# The congenital multiple organ malformation syndrome, Ritscher-Schinzel syndrome is an endosomal recyclinopathy

**DOI:** 10.1101/2024.08.17.24311658

**Authors:** Kohji Kato, Yosuke Nishio, Kirsty J. McMillan, Aljazi Al-Maraghi, Hester Y. Kroes, Mohamed S. Abdel-Hamid, Emma Jones, Shrestha Shaw, Aya Yoshida, Shiomi Otsuji, Yuka Murofushi, Waleed Aamer, Ajaz A. Bhat, Jehan AlRayahi, Ammira S. Alshabeeb Akil, Ellen van Binsbergen, Etienne J. Janssen, Hisashi Oishi, Ryosuke Kobayashi, Takuro Horii, Izuho Hatada, Akihiko Saito, Mitsuharu Hattori, Yoshihiko Kawano, Philip A. Lewis, Kate J. Heesom, Takeshi Takarada, Kazunobu Sawamoto, Masaki Matsushita, Tomoo Ogi, Rebeka Butkovic, Chris Danson, Kevin A. Wilkinson, Khalid A. Fakhro, Maha S. Zaki, Shinji Saitoh, Peter J Cullen

## Abstract

Ritscher-Schinzel syndrome (RSS) is a congenital malformation syndrome characterized by cerebellar, cardiac, and craniofacial malformations and phenotypes associated with liver, skeletal and kidney dysfunction. The genetic cause of RSS remains to be fully defined, and limited information is available regarding the root cause of the multiple tissue phenotypes. Here, we combine genetic and clinical analysis in patient cohorts with *in-cellulo* analysis and *in vivo* phenotypic analysis of a mouse model of RSS, to identify novel causative genes for RSS within the Commander endosomal recycling pathway. We reveal how perturbed endosomal recycling reduces tissue-specific presentation of cell surface integral membrane proteins essential for kidney, bone and brain development and how this leads to major RSS-associated clinical phenotypes including proteinuria, skeletal malformation, and neurological impairment. Our data establishes RSS as a ‘recyclinopathy’ that arises from a dysfunction in the Commander endosomal recycling pathway.

## Supplementary Data 2 for "The congenital multiple organ malformation syndrome, Ritscher-Schinzel syndrome is an endosomal recyclinopathy" (part 4 of 5)

### Sheet: Data (continued)
Accession Improvement	Accession Improvement	Accession Improvement	Accession Improvement	Accession Information	Accession Information	Accession Information	Annotation	UP Annotation	ProteinClass		ID Metrics	ID Metrics	ID Metrics	ID Metrics	ID Metrics	Databases	Databases	Paired T-Test - Normalised C												Paired T-Test - Normalised N												Paired T-Test Norm - C v N				Paired T-Test - Raw C												Paired T-Test - Raw N												Paired T-Test Raw - C v N				Paired LogFC - Normalised C									Paired LogFC - Normalised N									Paired LogFC Norm - C v N			Paired LogFC - Raw C									Paired LogFC - Raw N									Paired LogFC Raw - C v N			Log2 Abundance																					Log2 Normalised Abundances	Log2 Normalised Abundances	Log2 Normalised Abundances	Log2 Normalised Abundances	Log2 Normalised Abundances	Log2 Normalised Abundances	Log2 Normalised Abundances	Log2 Normalised Abundances	Log2 Normalised Abundances	Log2 Normalised Abundances	Log2 Normalised Abundances	Log2 Normalised Abundances	Log2 Normalised Abundances	Log2 Normalised Abundances	Log2 Normalised Abundances	Log2 Normalised Abundances	Log2 Normalised Abundances	Log2 Normalised Abundances	Log2 Normalised Abundances	Log2 Normalised Abundances	Log2 Normalised Abundances	Normalised Abundances	Normalised Abundances	Normalised Abundances	Normalised Abundances	Normalised Abundances	Normalised Abundances	Normalised Abundances	Normalised Abundances	Normalised Abundances	Normalised Abundances	Normalised Abundances	Normalised Abundances	Normalised Abundances	Normalised Abundances	Normalised Abundances	Normalised Abundances	Normalised Abundances	Normalised Abundances	Normalised Abundances	Normalised Abundances	Normalised Abundances	Raw Abundances	Raw Abundances	Raw Abundances	Raw Abundances	Raw Abundances	Raw Abundances	Raw Abundances	Raw Abundances	Raw Abundances	Raw Abundances	Raw Abundances	Raw Abundances	Raw Abundances	Raw Abundances	Raw Abundances	Raw Abundances	Raw Abundances	Raw Abundances	Raw Abundances	Raw Abundances	Raw Abundances	Abundances Count	Abundances Count	Abundances Count	Abundances Count	Abundances Count	Abundances Count	Abundances Count	Abundances Count	Abundances Count	Abundances Count	Abundances Count	Abundances Count	Abundances Count	Abundances Count	Abundances Count	Abundances Count	Abundances Count	Abundances Count	Abundances Count	Abundances Count	Abundances Count	Found in Sample	Found in Sample	Found in Sample	Found in Sample	Found in Sample	Found in Sample	Found in Sample	Found in Sample	Found in Sample	Found in Sample	Found in Sample	Found in Sample	Found in Sample	Found in Sample	Found in Sample	Found in Sample	Found in Sample	Found in Sample	Found in Sample	Found in Sample	Found in Sample
C9JFK9, O95817	O95817	O95817	O95817	O95817	BAG3	BAG family molecular chaperone regulator 3 (BAG-3) (Bcl-2-associated athanogene 3) (Bcl-2-binding protein Bis) (Docking protein CAIR-1)	reviewed	5	FALSE	FALSE	7	High	3	5	3	Human	FALSE	1 v 1	1.17544	NA	NA	1 v 1	-0.219642	NA	NA	1 v 1	-0.0734211	NA	NA	1 v 1	1.56408	NA	NA	1 v 1	0.404484	NA	NA	1 v 1	0.811555	NA	NA	1 v 1	-0.388642	NA	NA	1 v 1	3.00817	NA	NA	1 v 1	-0.297681	NA	NA	1 v 1	-0.39079	NA	NA	1 v 1	3.07195	NA	NA	1 v 1	0.623437	NA	NA	1 v 1	0.847997	NA	NA	1 v 1	-0.0637759	NA	NA	NA	1.17544	NA	NA	-0.219642	NA	NA	-0.0734211	NA	NA	1.56408	NA	NA	0.404484	NA	NA	0.811555	NA	NA	-0.388642	NA	NA	3.00817	NA	NA	-0.297681	NA	NA	-0.39079	NA	NA	3.07195	NA	NA	0.623437	NA	NA	0.847997	NA	NA	-0.0637759	NA	NA	1.1375	NA	NA	3.848	NA	NA	3.75489	NA	NA	4.14568	NA	NA	4.83289	NA	NA	5.05745	NA	NA	4.20945	NA	NA	3.53605	NA	NA	4.49185	NA	NA	4.63807	NA	NA	4.71149	NA	NA	5.50462	NA	NA	5.91169	NA	NA	5.10014	NA	NA	11.6	NA	NA	22.5	NA	NA	24.9	NA	NA	26.2	NA	NA	45.4	NA	NA	60.2	NA	NA	34.3	NA	NA	2.2	NA	NA	14.4	NA	NA	13.5	NA	NA	17.7	NA	NA	28.5	NA	NA	33.3	NA	NA	18.5	NA	NA	1	NA	NA	1	NA	NA	1	NA	NA	1	NA	NA	1	NA	NA	1	NA	NA	1	NA	High	High	High	High	High	High	High	High	High	High	High	High	High	High	High	High	High	High	High	High	High
A6NF51, F8VVW8, F8VZG4, F8W1J0, O95861	A6NF51, O95861	O95861	O95861	O95861	BPNT1	3'(2'),5'-bisphosphate nucleotidase 1 (EC 3.1.3.7) (Bisphosphate 3'-nucleotidase 1) (PAP-inositol 1,4-phosphatase) (PIP)	reviewed	5	FALSE	FALSE	11	High	3	3	3	Human	FALSE	1 v 1	0.069162	NA	NA	1 v 1	-0.50801	NA	NA	1 v 1	-0.514573	NA	NA	1 v 1	-0.135814	NA	NA	1 v 1	0.0850153	NA	NA	1 v 1	0.0833464	NA	NA	1 v 1	0.204976	NA	NA	1 v 1	1.88435	NA	NA	1 v 1	-0.584395	NA	NA	1 v 1	-0.832855	NA	NA	1 v 1	1.35345	NA	NA	1 v 1	0.30376	NA	NA	1 v 1	0.122656	NA	NA	1 v 1	0.530893	NA	NA	NA	0.069162	NA	NA	-0.50801	NA	NA	-0.514573	NA	NA	-0.135814	NA	NA	0.0850153	NA	NA	0.0833464	NA	NA	0.204976	NA	NA	1.88435	NA	NA	-0.584395	NA	NA	-0.832855	NA	NA	1.35345	NA	NA	0.30376	NA	NA	0.122656	NA	NA	0.530893	NA	NA	5.10434	NA	NA	6.40429	NA	NA	6.15583	NA	NA	6.98868	NA	NA	6.76155	NA	NA	6.58045	NA	NA	6.45779	NA	NA	7.48543	NA	NA	7.04658	NA	NA	7.04002	NA	NA	7.55459	NA	NA	7.43463	NA	NA	7.43296	NA	NA	7.34961	NA	NA	179.2	NA	NA	132.2	NA	NA	131.6	NA	NA	188	NA	NA	173	NA	NA	172.8	NA	NA	163.1	NA	NA	34.4	NA	NA	84.7	NA	NA	71.3	NA	NA	127	NA	NA	108.5	NA	NA	95.7	NA	NA	87.9	NA	NA	2	NA	NA	2	NA	NA	2	NA	NA	2	NA	NA	2	NA	NA	2	NA	NA	2	NA	High	High	Not Found	High	High	Not Found	High	High	Not Found	High	High	Not Found	High	High	Not Found	High	High	Not Found	High	High	Not Found
O95905	O95905	O95905	O95905	O95905	ECD	Protein ecdysoneless homolog (Human suppressor of GCR two) (hSGT1)	reviewed	5	FALSE	FALSE	2	Medium	2	2	2	Human	FALSE	0 v 0	NA	NA	NA	0 v 0	NA	NA	NA	0 v 0	NA	NA	NA	0 v 0	NA	NA	NA	0 v 0	NA	NA	NA	0 v 0	NA	NA	NA	0 v 0	NA	NA	NA	0 v 0	NA	NA	NA	0 v 0	NA	NA	NA	0 v 0	NA	NA	NA	0 v 0	NA	NA	NA	0 v 0	NA	NA	NA	0 v 0	NA	NA	NA	0 v 0	NA	NA	NA	NA	NA	NA	NA	NA	NA	NA	NA	NA	NA	NA	NA	NA	NA	NA	NA	NA	NA	NA	NA	NA	NA	NA	NA	NA	NA	NA	NA	NA	NA	NA	NA	NA	NA	NA	NA	NA	NA	NA	NA	NA	NA	NA	NA	NA	NA	NA	NA	NA	NA	NA	NA	NA	NA	NA	NA	NA	NA	NA	NA	NA	NA	NA	NA	NA	NA	NA	NA	NA	NA	NA	NA	NA	NA	NA	NA	NA	NA	NA	NA	NA	NA	NA	NA	NA	NA	NA	NA	NA	NA	NA	NA	NA	NA	NA	NA	NA	NA	NA	NA	NA	NA	NA	NA	NA	NA	NA	NA	NA	NA	NA	NA	NA	NA	NA	NA	NA	NA	NA	NA	NA	NA	NA	NA	NA	NA	NA	NA	NA	NA	NA	NA	NA	NA	NA	NA	NA	NA	NA	NA	NA	NA	NA	NA	NA	NA	NA	Not Found	Not Found	Medium	Not Found	Not Found	Medium	Not Found	Not Found	Medium	Not Found	Not Found	Medium	Not Found	Not Found	Medium	Not Found	Not Found	Medium	Not Found	Not Found	Medium
A0A087WT34, A0A087WZ12, A0A087X1H1, A0A0A0MTS6, K7EIE8, O95983	K7EIE8, O95983	O95983	K7EIE8	O95983	MBD3	Methyl-CpG-binding domain protein 3 (Methyl-CpG-binding protein MBD3)	reviewed	5	FALSE	FALSE	6	High	2	5	2	Human	FALSE	1 v 1	0.374543	NA	NA	1 v 1	0.612518	NA	NA	1 v 1	0.453276	NA	NA	1 v 1	0.963474	NA	NA	1 v 1	0.274658	NA	NA	1 v 1	-0.429199	NA	NA	1 v 1	-0.588931	NA	NA	1 v 1	1.46649	NA	NA	1 v 1	0.736966	NA	NA	1 v 1	0.231646	NA	NA	1 v 1	1.81843	NA	NA	1 v 1	-0.221544	NA	NA	1 v 1	-0.194101	NA	NA	1 v 1	-0.351941	NA	NA	0.374543	NA	NA	0.612518	NA	NA	0.453276	NA	NA	0.963474	NA	NA	0.274658	NA	NA	-0.429199	NA	NA	-0.588931	NA	NA	1.46649	NA	NA	0.736966	NA	NA	0.231646	NA	NA	1.81843	NA	NA	-0.221544	NA	NA	-0.194101	NA	NA	-0.351941	NA	NA	4.59096	NA	NA	6.79442	NA	NA	6.2891	NA	NA	6.05745	NA	NA	6.18785	NA	NA	6.21529	NA	NA	6.40939	NA	NA	5.80735	NA	NA	6.79442	NA	NA	6.63517	NA	NA	6.1819	NA	NA	7.04549	NA	NA	6.34163	NA	NA	6.77083	NA	NA	56	NA	NA	111	NA	NA	99.4	NA	NA	72.6	NA	NA	132.1	NA	NA	81.1	NA	NA	109.2	NA	NA	24.1	NA	NA	111	NA	NA	78.2	NA	NA	66.6	NA	NA	72.9	NA	NA	74.3	NA	NA	85	NA	NA	1	NA	NA	1	NA	NA	1	NA	NA	1	NA	NA	1	NA	NA	1	NA	NA	1	NA	NA	High	High	High	High	High	High	High	High	High	High	High	High	High	High	High	High	High	High	High	High	High
H0Y6W0, H7C4B0, O95985	H0Y6W0, H7C4B0, O95985	O95985	H0Y6W0	O95985	TOP3B	DNA topoisomerase 3-beta-1 (EC 5.6.2.1) (DNA topoisomerase III beta-1)	reviewed	5	FALSE	FALSE	1	Medium	1	1	1	Human	FALSE	0 v 0	NA	NA	NA	0 v 0	NA	NA	NA	0 v 0	NA	NA	NA	0 v 0	NA	NA	NA	0 v 0	NA	NA	NA	0 v 0	NA	NA	NA	0 v 0	NA	NA	NA	0 v 0	NA	NA	NA	0 v 0	NA	NA	NA	0 v 0	NA	NA	NA	0 v 0	NA	NA	NA	0 v 0	NA	NA	NA	0 v 0	NA	NA	NA	0 v 0	NA	NA	NA	NA	NA	NA	NA	NA	NA	NA	NA	NA	NA	NA	NA	NA	NA	NA	NA	NA	NA	NA	NA	NA	NA	NA	NA	NA	NA	NA	NA	NA	NA	NA	NA	NA	NA	NA	NA	NA	NA	NA	NA	NA	NA	NA	NA	NA	NA	NA	NA	NA	NA	NA	NA	NA	NA	NA	NA	NA	NA	NA	NA	NA	NA	NA	NA	NA	NA	NA	NA	NA	NA	NA	NA	NA	NA	NA	NA	NA	NA	NA	NA	NA	NA	NA	NA	NA	NA	NA	NA	NA	NA	NA	NA	NA	NA	NA	NA	NA	NA	NA	NA	NA	NA	NA	NA	NA	NA	NA	NA	NA	NA	NA	NA	NA	NA	NA	NA	NA	NA	NA	NA	NA	NA	NA	NA	NA	NA	NA	NA	NA	NA	NA	NA	NA	NA	NA	NA	NA	NA	NA	NA	NA	NA	NA	NA	NA	NA	NA	Not Found	Not Found	High	Not Found	Not Found	High	Not Found	Not Found	High	Not Found	Not Found	High	Not Found	Not Found	High	Not Found	Not Found	High	Not Found	Not Found	High
M0R0L9, M0R2X4, M0R3G6, O96013	M0R0L9, M0R2X4, M0R3G6, O96013	O96013	O96013	O96013	PAK4	Serine/threonine-protein kinase PAK 4 (EC 2.7.11.1) (p21-activated kinase 4) (PAK-4)	reviewed	5	FALSE	FALSE	4	High	2	3	2	Human	FALSE	1 v 1	-0.693009	NA	NA	1 v 1	0.448954	NA	NA	1 v 1	0.614144	NA	NA	1 v 1	-0.708936	NA	NA	1 v 1	0.405665	NA	NA	1 v 1	0.694164	NA	NA	1 v 1	0.0159269	NA	NA	1 v 1	1.10962	NA	NA	1 v 1	0.364073	NA	NA	1 v 1	0.238924	NA	NA	1 v 1	1.11233	NA	NA	1 v 1	0.361369	NA	NA	1 v 1	0.674014	NA	NA	1 v 1	-0.00270421	NA	NA	NA	NA	-0.693009	NA	NA	0.448954	NA	NA	0.614144	NA	NA	-0.708936	NA	NA	0.405665	NA	NA	0.694164	NA	NA	0.0159269	NA	NA	1.10962	NA	NA	0.364073	NA	NA	0.238924	NA	NA	1.11233	NA	NA	0.361369	NA	NA	0.674014	NA	NA	-0.00270421	NA	NA	4.62644	NA	NA	6.10014	NA	NA	5.97499	NA	NA	5.73606	NA	NA	6.10014	NA	NA	6.41278	NA	NA	5.73877	NA	NA	7.46516	NA	NA	7.2211	NA	NA	7.38629	NA	NA	6.77215	NA	NA	7.16189	NA	NA	7.45039	NA	NA	6.75622	NA	NA	176.7	NA	NA	149.2	NA	NA	167.3	NA	NA	109.3	NA	NA	143.2	NA	NA	174.9	NA	NA	108.1	NA	NA	24.7	NA	NA	68.6	NA	NA	62.9	NA	NA	53.3	NA	NA	68.6	NA	NA	85.2	NA	NA	53.4	NA	NA	1	NA	NA	1	NA	NA	1	NA	NA	1	NA	NA	1	NA	NA	1	NA	NA	1	High	High	High	High	High	High	High	High	High	High	High	High	High	High	High	High	High	High	High	High	High
C9JQT2, H7C5S0, O96019	O96019	O96019	O96019	O96019	ACTL6A	Actin-like protein 6A (53 kDa BRG1-associated factor A) (Actin-related protein Baf53a) (ArpNbeta) (BRG1-associated factor 53A) (BAF53A) (INO80 complex subunit K)	reviewed	5	FALSE	FALSE	5	High	2	3	2	Human	FALSE	0 v 0	NA	NA	NA	0 v 0	NA	NA	NA	0 v 0	NA	NA	NA	0 v 0	NA	NA	NA	0 v 0	NA	NA	NA	0 v 0	NA	NA	NA	0 v 0	NA	NA	NA	0 v 0	NA	NA	NA	0 v 0	NA	NA	NA	0 v 0	NA	NA	NA	0 v 0	NA	NA	NA	0 v 0	NA	NA	NA	0 v 0	NA	NA	NA	0 v 0	NA	NA	NA	NA	NA	NA	NA	NA	NA	NA	NA	NA	NA	NA	NA	NA	NA	NA	NA	NA	NA	NA	NA	NA	NA	NA	NA	NA	NA	NA	NA	NA	NA	NA	NA	NA	NA	NA	NA	NA	NA	NA	NA	NA	NA	NA	NA	NA	NA	NA	NA	NA	NA	NA	NA	NA	NA	NA	NA	NA	NA	NA	NA	NA	NA	NA	NA	NA	NA	NA	NA	NA	NA	NA	NA	NA	NA	NA	NA	NA	NA	NA	NA	NA	NA	NA	NA	NA	NA	NA	NA	NA	NA	NA	NA	NA	NA	NA	NA	NA	NA	NA	NA	NA	NA	NA	NA	NA	NA	NA	NA	NA	NA	NA	NA	NA	NA	NA	NA	NA	NA	NA	NA	NA	NA	NA	NA	NA	NA	NA	NA	NA	NA	NA	NA	NA	NA	NA	NA	NA	NA	NA	NA	NA	NA	NA	NA	NA	NA	NA	High	High	Not Found	High	High	Not Found	High	High	Not Found	High	High	Not Found	High	High	Not Found	High	High	Not Found	High	High	Not Found
A0A7I2YQS5, A0A7P0P278, D6R9V2, D6RFE7, D6RIS1, O96028	O96028	O96028	O96028	O96028	NSD2	Histone-lysine N-methyltransferase NSD2 (EC 2.1.1.357) (Multiple myeloma SET domain-containing protein) (MMSET) (Nuclear SET domain-containing protein 2) (Protein trithorax-5) (Wolf-Hirschhorn syndrome candidate 1 protein)	reviewed	5	FALSE	FALSE	1	Medium	2	3	2	Human	FALSE	0 v 0	NA	NA	NA	0 v 0	NA	NA	NA	0 v 0	NA	NA	NA	0 v 0	NA	NA	NA	0 v 0	NA	NA	NA	0 v 0	NA	NA	NA	0 v 0	NA	NA	NA	0 v 0	NA	NA	NA	0 v 0	NA	NA	NA	0 v 0	NA	NA	NA	0 v 0	NA	NA	NA	0 v 0	NA	NA	NA	0 v 0	NA	NA	NA	0 v 0	NA	NA	NA	NA	NA	NA	NA	NA	NA	NA	NA	NA	NA	NA	NA	NA	NA	NA	NA	NA	NA	NA	NA	NA	NA	NA	NA	NA	NA	NA	NA	NA	NA	NA	NA	NA	NA	NA	NA	NA	NA	NA	NA	NA	NA	NA	NA	NA	NA	NA	NA	NA	NA	NA	NA	NA	NA	NA	NA	NA	NA	NA	NA	NA	NA	NA	NA	NA	NA	NA	NA	NA	NA	NA	NA	NA	NA	NA	NA	NA	NA	NA	NA	NA	NA	NA	NA	NA	NA	NA	NA	NA	NA	NA	NA	NA	NA	NA	NA	NA	NA	NA	NA	NA	NA	NA	NA	NA	NA	NA	NA	NA	NA	NA	NA	NA	NA	NA	NA	NA	NA	NA	NA	NA	NA	NA	NA	NA	NA	NA	NA	NA	NA	NA	NA	NA	NA	NA	NA	NA	NA	NA	NA	NA	NA	NA	NA	NA	NA	NA	Medium	Medium	Not Found	Medium	Medium	Not Found	Medium	Medium	Not Found	Medium	Medium	Not Found	Medium	Medium	Not Found	Medium	Medium	Not Found	Medium	Medium	Not Found
P00004, P62894	P00004, P62894	P00004	P00004	P00004	CYCS	Cytochrome c	reviewed	5	FALSE	FALSE	24	High	4	9	1		TRUE	0 v 0	NA	NA	NA	0 v 0	NA	NA	NA	0 v 0	NA	NA	NA	0 v 0	NA	NA	NA	0 v 0	NA	NA	NA	0 v 0	NA	NA	NA	0 v 0	NA	NA	NA	0 v 0	NA	NA	NA	0 v 0	NA	NA	NA	0 v 0	NA	NA	NA	0 v 0	NA	NA	NA	0 v 0	NA	NA	NA	0 v 0	NA	NA	NA	0 v 0	NA	NA	NA	NA	NA	NA	NA	NA	NA	NA	NA	NA	NA	NA	NA	NA	NA	NA	NA	NA	NA	NA	NA	NA	NA	NA	NA	NA	NA	NA	NA	NA	NA	NA	NA	NA	NA	NA	NA	NA	NA	NA	NA	NA	NA	NA	NA	NA	NA	NA	NA	NA	NA	NA	NA	NA	NA	NA	NA	NA	NA	NA	NA	NA	NA	NA	NA	NA	NA	NA	NA	NA	NA	NA	NA	NA	NA	NA	NA	NA	NA	NA	NA	NA	NA	NA	NA	NA	NA	NA	NA	NA	NA	NA	NA	NA	NA	NA	NA	NA	NA	NA	NA	NA	NA	NA	NA	NA	NA	NA	NA	NA	NA	NA	NA	NA	NA	NA	NA	NA	NA	NA	NA	NA	NA	NA	NA	NA	NA	NA	NA	NA	NA	NA	NA	NA	NA	NA	NA	NA	NA	NA	NA	NA	NA	NA	NA	NA	NA	NA	Not Found	Medium	Not Found	Not Found	Medium	Not Found	Not Found	Medium	Not Found	Not Found	Medium	Not Found	Not Found	Medium	Not Found	Not Found	Medium	Not Found	Not Found	Medium	Not Found
P00330	P00330	P00330	P00330	P00330	ADH1	Alcohol dehydrogenase 1 (EC 1.1.1.1) (EC 1.1.1.54) (EC 1.1.1.78) (Alcohol dehydrogenase I) (ADHI) (NADH-dependent methylglyoxal reductase) (YADH-1)	reviewed	5	FALSE	FALSE	3	Medium	1	4	1		TRUE	0 v 0	NA	NA	NA	0 v 0	NA	NA	NA	0 v 0	NA	NA	NA	0 v 0	NA	NA	NA	0 v 0	NA	NA	NA	0 v 0	NA	NA	NA	0 v 0	NA	NA	NA	0 v 0	NA	NA	NA	0 v 0	NA	NA	NA	0 v 0	NA	NA	NA	0 v 0	NA	NA	NA	0 v 0	NA	NA	NA	0 v 0	NA	NA	NA	0 v 0	NA	NA	NA	NA	NA	NA	NA	NA	NA	NA	NA	NA	NA	NA	NA	NA	NA	NA	NA	NA	NA	NA	NA	NA	NA	NA	NA	NA	NA	NA	NA	NA	NA	NA	NA	NA	NA	NA	NA	NA	NA	NA	NA	NA	NA	NA	NA	NA	NA	NA	NA	NA	NA	NA	NA	NA	NA	NA	NA	NA	NA	NA	NA	NA	NA	NA	NA	NA	NA	NA	NA	NA	NA	NA	NA	NA	NA	NA	NA	NA	NA	NA	NA	NA	NA	NA	NA	NA	NA	NA	NA	NA	NA	NA	NA	NA	NA	NA	NA	NA	NA	NA	NA	NA	NA	NA	NA	NA	NA	NA	NA	NA	NA	NA	NA	NA	NA	NA	NA	NA	NA	NA	NA	NA	NA	NA	NA	NA	NA	NA	NA	NA	NA	NA	NA	NA	NA	NA	NA	NA	NA	NA	NA	NA	NA	NA	NA	NA	NA	NA	Not Found	Not Found	Not Found	Not Found	High	Medium	Not Found	High	Medium	Not Found	High	Medium	Not Found	High	Medium	Not Found	High	Medium	Not Found	High	Medium
B4DM58, P00374	B4DM58, P00374	P00374	B4DM58	P00374	DHFR	Dihydrofolate reductase (EC 1.5.1.3)	reviewed	5	FALSE	FALSE	5	High	1	1	1	Human	FALSE	0 v 0	NA	NA	NA	0 v 0	NA	NA	NA	0 v 0	NA	NA	NA	0 v 0	NA	NA	NA	0 v 0	NA	NA	NA	0 v 0	NA	NA	NA	0 v 0	NA	NA	NA	0 v 0	NA	NA	NA	0 v 0	NA	NA	NA	0 v 0	NA	NA	NA	0 v 0	NA	NA	NA	0 v 0	NA	NA	NA	0 v 0	NA	NA	NA	0 v 0	NA	NA	NA	NA	NA	NA	NA	NA	NA	NA	NA	NA	NA	NA	NA	NA	NA	NA	NA	NA	NA	NA	NA	NA	NA	NA	NA	NA	NA	NA	NA	NA	NA	NA	NA	NA	NA	NA	NA	NA	NA	NA	NA	NA	NA	NA	NA	NA	NA	NA	NA	NA	NA	NA	NA	NA	NA	NA	NA	NA	NA	NA	NA	NA	NA	NA	NA	NA	NA	NA	NA	NA	NA	NA	NA	NA	NA	NA	NA	NA	NA	NA	NA	NA	NA	NA	NA	NA	NA	NA	NA	NA	NA	NA	NA	NA	NA	NA	NA	NA	NA	NA	NA	NA	NA	NA	NA	NA	NA	NA	NA	NA	NA	NA	NA	NA	NA	NA	NA	NA	NA	NA	NA	NA	NA	NA	NA	NA	NA	NA	NA	NA	NA	NA	NA	NA	NA	NA	NA	NA	NA	NA	NA	NA	NA	NA	NA	NA	NA	NA	Not Found	High	Not Found	Not Found	High	Not Found	Not Found	High	Not Found	Not Found	High	Not Found	Not Found	High	Not Found	Not Found	High	Not Found	Not Found	High	Not Found
A0A087WZB1, A0A8I5KPU0, A0A8I5KR71, A0A8I5KVD2, A0A8I5KW26, A0A8I5KYU1, A0A8I5QKL2, A0A8I5QKT9, A0A8I5QKX1, A0A8J8YWN6, A0A8J8Z3C6, B1AHF3, P00387	A0A8I5KR71, A0A8I5KW26, A0A8I5KYU1, A0A8I5QKX1, A0A8J8YWN6, P00387	P00387	A0A8I5QKX1	P00387	CYB5R3	NADH-cytochrome b5 reductase 3 (B5R) (Cytochrome b5 reductase) (EC 1.6.2.2) (Diaphorase-1)	reviewed	5	FALSE	FALSE	7	High	2	2	2	Human	FALSE	1 v 1	0.598597	NA	NA	1 v 1	-0.930291	NA	NA	1 v 1	-0.53927	NA	NA	1 v 1	0.679153	NA	NA	1 v 1	0.410979	NA	NA	1 v 1	-0.367209	NA	NA	1 v 1	-0.0805564	NA	NA	1 v 1	1.68996	NA	NA	1 v 1	-0.80502	NA	NA	1 v 1	-0.762111	NA	NA	1 v 1	1.53553	NA	NA	1 v 1	-0.0857299	NA	NA	1 v 1	-0.132484	NA	NA	1 v 1	0.154429	NA	NA	0.598597	NA	NA	-0.930291	NA	NA	-0.53927	NA	NA	0.679153	NA	NA	0.410979	NA	NA	-0.367209	NA	NA	-0.0805564	NA	NA	1.68996	NA	NA	-0.80502	NA	NA	-0.762111	NA	NA	1.53553	NA	NA	-0.0857299	NA	NA	-0.132484	NA	NA	0.154429	NA	NA	4.84298	NA	NA	5.72792	NA	NA	5.77083	NA	NA	6.53294	NA	NA	6.29278	NA	NA	6.24603	NA	NA	6.37851	NA	NA	6.05961	NA	NA	5.72792	NA	NA	6.11894	NA	NA	6.65821	NA	NA	7.14975	NA	NA	6.37156	NA	NA	6.73877	NA	NA	66.7	NA	NA	53	NA	NA	69.5	NA	NA	101	NA	NA	142	NA	NA	82.8	NA	NA	106.8	NA	NA	28.7	NA	NA	53	NA	NA	54.6	NA	NA	92.6	NA	NA	78.4	NA	NA	75.9	NA	NA	83.2	NA	NA	1	NA	NA	1	NA	NA	1	NA	NA	1	NA	NA	1	NA	NA	1	NA	NA	1	NA	NA	High	Not Found	Not Found	High	Not Found	Not Found	High	Not Found	Not Found	High	Not Found	Not Found	High	Not Found	Not Found	High	Not Found	Not Found	High	Not Found	Not Found
A0A8V8TL37, G3V2H3, G3V393, G3V5M2, P00491	G3V5M2, P00491	P00491	G3V5M2	P00491	PNP	Purine nucleoside phosphorylase (PNP) (EC 2.4.2.1) (Inosine phosphorylase) (Inosine-guanosine phosphorylase)	reviewed	5	FALSE	FALSE	18	High	3	3	3	Human	FALSE	1 v 1	1.02955	NA	NA	1 v 1	-0.722976	NA	NA	1 v 1	-0.612777	NA	NA	1 v 1	0.541262	NA	NA	1 v 1	-0.157101	NA	NA	1 v 1	0.445486	NA	NA	1 v 1	0.488286	NA	NA	1 v 1	2.83996	NA	NA	1 v 1	-0.799067	NA	NA	1 v 1	-0.931147	NA	NA	1 v 1	2.0268	NA	NA	1 v 1	0.0623591	NA	NA	1 v 1	0.484162	NA	NA	1 v 1	0.81316	NA	NA	NA	1.02955	NA	NA	-0.722976	NA	NA	-0.612777	NA	NA	0.541262	NA	NA	-0.157101	NA	NA	0.445486	NA	NA	0.488286	NA	NA	2.83996	NA	NA	-0.799067	NA	NA	-0.931147	NA	NA	2.0268	NA	NA	0.0623591	NA	NA	0.484162	NA	NA	0.81316	NA	NA	4.32193	NA	NA	6.36282	NA	NA	6.23074	NA	NA	7.16189	NA	NA	6.41109	NA	NA	6.83289	NA	NA	6.34873	NA	NA	6.69905	NA	NA	7.00562	NA	NA	7.11582	NA	NA	7.7286	NA	NA	7.08321	NA	NA	7.6858	NA	NA	7.24031	NA	NA	103.9	NA	NA	128.5	NA	NA	138.7	NA	NA	212.1	NA	NA	135.6	NA	NA	205.9	NA	NA	151.2	NA	NA	20	NA	NA	82.3	NA	NA	75.1	NA	NA	143.2	NA	NA	85.1	NA	NA	114	NA	NA	81.5	NA	NA	2	NA	NA	2	NA	NA	2	NA	NA	2	NA	NA	2	NA	NA	2	NA	NA	2	NA	Not Found	High	Not Found	Not Found	High	Not Found	Not Found	High	Not Found	Not Found	High	Not Found	Not Found	High	Not Found	Not Found	High	Not Found	Not Found	High	Not Found
P00505	P00505	P00505	P00505	P00505	GOT2	Aspartate aminotransferase, mitochondrial (mAspAT) (EC 2.6.1.1) (EC 2.6.1.7) (Fatty acid-binding protein) (FABP-1) (Glutamate oxaloacetate transaminase 2) (Kynurenine aminotransferase 4) (Kynurenine aminotransferase IV) (Kynurenine--oxoglutarate transaminase 4) (Kynurenine--oxoglutarate transaminase IV) (Plasma membrane-associated fatty acid-binding protein) (FABPpm) (Transaminase A)	reviewed	5	FALSE	FALSE	13	High	6	7	6	Human	FALSE	1 v 1	0.212701	NA	NA	1 v 1	-0.817563	NA	NA	1 v 1	-0.802352	NA	NA	1 v 1	-1.66406	NA	NA	1 v 1	0.293297	NA	NA	1 v 1	0.645569	NA	NA	1 v 1	1.87676	NA	NA	1 v 1	2.02728	NA	NA	1 v 1	-0.894541	NA	NA	1 v 1	-1.12051	NA	NA	1 v 1	-0.176485	NA	NA	1 v 1	0.513144	NA	NA	1 v 1	0.68545	NA	NA	1 v 1	2.20376	NA	NA	NA	0.212701	NA	NA	-0.817563	NA	NA	-0.802352	NA	NA	-1.66406	NA	NA	0.293297	NA	NA	0.645569	NA	NA	1.87676	NA	NA	2.02728	NA	NA	-0.894541	NA	NA	-1.12051	NA	NA	-0.176485	NA	NA	0.513144	NA	NA	0.68545	NA	NA	2.20376	NA	NA	6.32012	NA	NA	7.45286	NA	NA	7.22689	NA	NA	8.3474	NA	NA	6.65678	NA	NA	6.82909	NA	NA	6.14364	NA	NA	8.70079	NA	NA	8.09592	NA	NA	8.11114	NA	NA	8.91349	NA	NA	7.33002	NA	NA	7.68229	NA	NA	7.03672	NA	NA	416.1	NA	NA	273.6	NA	NA	276.5	NA	NA	482.2	NA	NA	160.9	NA	NA	205.4	NA	NA	131.3	NA	NA	79.9	NA	NA	175.2	NA	NA	149.8	NA	NA	325.7	NA	NA	100.9	NA	NA	113.7	NA	NA	70.7	NA	NA	1	NA	NA	1	NA	NA	1	NA	NA	1	NA	NA	1	NA	NA	1	NA	NA	1	NA	Not Found	High	High	Not Found	High	High	Not Found	High	High	Not Found	High	High	Not Found	High	High	Not Found	High	High	Not Found	High	High
P00519	P00519	P00519	P00519	P00519	ABL1	Tyrosine-protein kinase ABL1 (EC 2.7.10.2) (Abelson murine leukemia viral oncogene homolog 1) (Abelson tyrosine-protein kinase 1) (Proto-oncogene c-Abl) (p150)	reviewed	5	FALSE	FALSE	1	Medium	1	1	1	Human	FALSE	0 v 0	NA	NA	NA	0 v 0	NA	NA	NA	0 v 0	NA	NA	NA	0 v 0	NA	NA	NA	0 v 0	NA	NA	NA	0 v 0	NA	NA	NA	0 v 0	NA	NA	NA	0 v 0	NA	NA	NA	0 v 0	NA	NA	NA	0 v 0	NA	NA	NA	0 v 0	NA	NA	NA	0 v 0	NA	NA	NA	0 v 0	NA	NA	NA	0 v 0	NA	NA	NA	NA	NA	NA	NA	NA	NA	NA	NA	NA	NA	NA	NA	NA	NA	NA	NA	NA	NA	NA	NA	NA	NA	NA	NA	NA	NA	NA	NA	NA	NA	NA	NA	NA	NA	NA	NA	NA	NA	NA	NA	NA	NA	NA	NA	NA	NA	NA	NA	NA	NA	NA	NA	NA	NA	NA	NA	NA	NA	NA	NA	NA	NA	NA	NA	NA	NA	NA	NA	NA	NA	NA	NA	NA	NA	NA	NA	NA	NA	NA	NA	NA	NA	NA	NA	NA	NA	NA	NA	NA	NA	NA	NA	NA	NA	NA	NA	NA	NA	NA	NA	NA	NA	NA	NA	NA	NA	NA	NA	NA	NA	NA	NA	NA	NA	NA	NA	NA	NA	NA	NA	NA	NA	NA	NA	NA	NA	NA	NA	NA	NA	NA	NA	NA	NA	NA	NA	NA	NA	NA	NA	NA	NA	NA	NA	NA	NA	NA	Not Found	High	Not Found	Not Found	High	Not Found	Not Found	High	Not Found	Not Found	High	Not Found	Not Found	High	Not Found	Not Found	High	Not Found	Not Found	High	Not Found
P00735	P00735	P00735	P00735	P00735	F2	Prothrombin (EC 3.4.21.5) (Coagulation factor II) [Cleaved into: Activation peptide fragment 1; Activation peptide fragment 2; Thrombin light chain; Thrombin heavy chain]	reviewed	5	FALSE	FALSE	3	High	2	2	2		TRUE	0 v 0	NA	NA	NA	0 v 0	NA	NA	NA	0 v 0	NA	NA	NA	0 v 0	NA	NA	NA	0 v 0	NA	NA	NA	0 v 0	NA	NA	NA	0 v 0	NA	NA	NA	0 v 0	NA	NA	NA	0 v 0	NA	NA	NA	0 v 0	NA	NA	NA	0 v 0	NA	NA	NA	0 v 0	NA	NA	NA	0 v 0	NA	NA	NA	0 v 0	NA	NA	NA	NA	NA	NA	NA	NA	NA	NA	NA	NA	NA	NA	NA	NA	NA	NA	NA	NA	NA	NA	NA	NA	NA	NA	NA	NA	NA	NA	NA	NA	NA	NA	NA	NA	NA	NA	NA	NA	NA	NA	NA	NA	NA	NA	NA	NA	NA	NA	NA	NA	NA	NA	NA	NA	NA	NA	NA	NA	NA	NA	NA	NA	NA	NA	NA	NA	NA	NA	NA	NA	NA	NA	NA	NA	NA	NA	NA	NA	NA	NA	NA	NA	NA	NA	NA	NA	NA	NA	NA	NA	NA	NA	NA	NA	NA	NA	NA	NA	NA	NA	NA	NA	NA	NA	NA	NA	NA	NA	NA	NA	NA	NA	NA	NA	NA	NA	NA	NA	NA	NA	NA	NA	NA	NA	NA	NA	NA	NA	NA	NA	NA	NA	NA	NA	NA	NA	NA	NA	NA	NA	NA	NA	NA	NA	NA	NA	NA	NA	High	High	Not Found	High	High	Not Found	High	High	Not Found	High	High	Not Found	High	High	Not Found	High	High	Not Found	High	High	Not Found
C9J0E4, P01040	P01040	P01040	P01040	P01040	CSTA	Cystatin-A (Cystatin-AS) (Stefin-A) [Cleaved into: Cystatin-A, N-terminally processed]	reviewed	5	FALSE	FALSE	34	High	3	4	3	Human	FALSE	1 v 1	-1.13034	NA	NA	1 v 1	-0.0689866	NA	NA	1 v 1	0.575576	NA	NA	1 v 1	-1.30181	NA	NA	1 v 1	1.70733	NA	NA	1 v 1	2.43661	NA	NA	1 v 1	0.17147	NA	NA	1 v 1	0.684736	NA	NA	1 v 1	-0.146841	NA	NA	1 v 1	0.256649	NA	NA	1 v 1	0.187627	NA	NA	1 v 1	1.92662	NA	NA	1 v 1	2.47534	NA	NA	1 v 1	0.497109	NA	NA	NA	-1.13034	NA	NA	-0.0689866	NA	NA	0.575576	NA	NA	-1.30181	NA	NA	1.70733	NA	NA	2.43661	NA	NA	0.17147	NA	NA	0.684736	NA	NA	-0.146841	NA	NA	0.256649	NA	NA	0.187627	NA	NA	1.92662	NA	NA	2.47534	NA	NA	0.497109	NA	NA	5.75489	NA	NA	6.29278	NA	NA	6.69627	NA	NA	6.43962	NA	NA	7.86913	NA	NA	8.41785	NA	NA	5.94251	NA	NA	8.13597	NA	NA	6.93664	NA	NA	7.5812	NA	NA	7.00562	NA	NA	8.54148	NA	NA	9.27076	NA	NA	6.83415	NA	NA	281.3	NA	NA	122.5	NA	NA	191.5	NA	NA	128.5	NA	NA	372.6	NA	NA	617.7	NA	NA	114.1	NA	NA	54	NA	NA	78.4	NA	NA	103.7	NA	NA	86.8	NA	NA	233.8	NA	NA	342	NA	NA	61.5	NA	NA	2	NA	NA	2	NA	NA	2	NA	NA	2	NA	NA	2	NA	NA	2	NA	NA	2	NA	Not Found	High	Not Found	Not Found	High	Not Found	Not Found	High	Not Found	Not Found	High	Not Found	Not Found	High	Not Found	Not Found	High	Not Found	Not Found	High	Not Found
E7EVM0, H0YBY1, P01266	P01266	P01266	P01266	P01266	TG	Thyroglobulin (Tg)	reviewed	5	FALSE	FALSE	1	Medium	2	3	2	Human	FALSE	0 v 0	NA	NA	NA	0 v 0	NA	NA	NA	0 v 0	NA	NA	NA	0 v 0	NA	NA	NA	0 v 0	NA	NA	NA	0 v 0	NA	NA	NA	0 v 0	NA	NA	NA	0 v 0	NA	NA	NA	0 v 0	NA	NA	NA	0 v 0	NA	NA	NA	0 v 0	NA	NA	NA	0 v 0	NA	NA	NA	0 v 0	NA	NA	NA	0 v 0	NA	NA	NA	NA	NA	NA	NA	NA	NA	NA	NA	NA	NA	NA	NA	NA	NA	NA	NA	NA	NA	NA	NA	NA	NA	NA	NA	NA	NA	NA	NA	NA	NA	NA	NA	NA	NA	NA	NA	NA	NA	NA	NA	NA	NA	NA	NA	NA	NA	NA	NA	NA	NA	NA	NA	NA	NA	NA	NA	NA	NA	NA	NA	NA	NA	NA	NA	NA	NA	NA	NA	NA	NA	NA	NA	NA	NA	NA	NA	NA	NA	NA	NA	NA	NA	NA	NA	NA	NA	NA	NA	NA	NA	NA	NA	NA	NA	NA	NA	NA	NA	NA	NA	NA	NA	NA	NA	NA	NA	NA	NA	NA	NA	NA	NA	NA	NA	NA	NA	NA	NA	NA	NA	NA	NA	NA	NA	NA	NA	NA	NA	NA	NA	NA	NA	NA	NA	NA	NA	NA	NA	NA	NA	NA	NA	NA	NA	NA	NA	NA	Not Found	High	Medium	Not Found	High	Medium	Not Found	High	Medium	Not Found	High	Medium	Not Found	High	Medium	Not Found	High	Medium	Not Found	High	Medium
A0A140T912, A0A140T921, A0A140T930, A0A140T937, A0A140T942, A0A140T951, A0A140T962, A0A140T9B3, A0A140T9D4, A0A140T9E1, A0A140T9H5, A0A140T9J9, A0A140T9L3, A0A140T9M0, A0A140T9M5, A0A140T9T1, A0A140T9U0, A0A140T9U8, A0A140T9W2, A0A140TA05, A0A140TA21, A0A1W2PNZ7, A0A1W2PP29, A0A1W2PP77, A0A1W2PR11, A0A1W2PRX1, A0A1W2PRZ0, A0A8Q3SIV3, A2AEA2, O19617, O78179, P01889, P10321, Q53YP1, Q5QT33, Q5SS57	A0A140T912, A0A140T921, A0A140T930, A0A140T937, A0A140T942, A0A140T951, A0A140T962, A0A140T9B3, A0A140T9D4, A0A140T9E1, A0A140T9H5, A0A140T9J9, A0A140T9L3, A0A140T9M0, A0A140T9M5, A0A140T9T1, A0A140T9U0, A0A140T9U8, A0A140T9W2, A0A140TA05, A0A140TA21, A0A1W2PNZ7, A0A1W2PP29, A0A1W2PP77, A0A1W2PR11, A0A1W2PRX1, A0A1W2PRZ0, A0A8Q3SIV3, A2AEA2, O19617, O78179, P01889, P10321, Q53YP1, Q5QT33, Q5SS57	P01889	A0A1W2PP29	P01889	HLA-B	HLA class I histocompatibility antigen, B alpha chain (Human leukocyte antigen B) (HLA-B)	reviewed	5	FALSE	FALSE	4	High	1	1	1	Human	FALSE	0 v 0	NA	NA	NA	0 v 0	NA	NA	NA	0 v 0	NA	NA	NA	0 v 0	NA	NA	NA	0 v 0	NA	NA	NA	0 v 0	NA	NA	NA	0 v 0	NA	NA	NA	0 v 0	NA	NA	NA	0 v 0	NA	NA	NA	0 v 0	NA	NA	NA	0 v 0	NA	NA	NA	0 v 0	NA	NA	NA	0 v 0	NA	NA	NA	0 v 0	NA	NA	NA	NA	NA	NA	NA	NA	NA	NA	NA	NA	NA	NA	NA	NA	NA	NA	NA	NA	NA	NA	NA	NA	NA	NA	NA	NA	NA	NA	NA	NA	NA	NA	NA	NA	NA	NA	NA	NA	NA	NA	NA	NA	NA	NA	NA	NA	NA	NA	NA	NA	NA	NA	NA	NA	NA	NA	NA	NA	NA	NA	NA	NA	NA	NA	NA	NA	NA	NA	NA	NA	NA	NA	NA	NA	NA	NA	NA	NA	NA	NA	NA	NA	NA	NA	NA	NA	NA	NA	NA	NA	NA	NA	NA	NA	NA	NA	NA	NA	NA	NA	NA	NA	NA	NA	NA	NA	NA	NA	NA	NA	NA	NA	NA	NA	NA	NA	NA	NA	NA	NA	NA	NA	NA	NA	NA	NA	NA	NA	NA	NA	NA	NA	NA	NA	NA	NA	NA	NA	NA	NA	NA	NA	NA	NA	NA	NA	NA	NA	Not Found	High	Not Found	Not Found	High	Not Found	Not Found	High	Not Found	Not Found	High	Not Found	Not Found	High	Not Found	Not Found	High	Not Found	Not Found	High	Not Found
A0A1W2PPQ2, A0A1W2PQD0, P01893	A0A1W2PPQ2, A0A1W2PQD0, P01893	P01893	P01893	P01893	HLA-H	Putative HLA class I histocompatibility antigen, alpha chain H (HLA-12.4) (HLA-AR) (MHC class I antigen H)	reviewed	5	FALSE	FALSE	2	Medium	1	16	1	Human	FALSE	0 v 0	NA	NA	NA	0 v 0	NA	NA	NA	0 v 0	NA	NA	NA	0 v 0	NA	NA	NA	0 v 0	NA	NA	NA	0 v 0	NA	NA	NA	0 v 0	NA	NA	NA	0 v 0	NA	NA	NA	0 v 0	NA	NA	NA	0 v 0	NA	NA	NA	0 v 0	NA	NA	NA	0 v 0	NA	NA	NA	0 v 0	NA	NA	NA	0 v 0	NA	NA	NA	NA	NA	NA	NA	NA	NA	NA	NA	NA	NA	NA	NA	NA	NA	NA	NA	NA	NA	NA	NA	NA	NA	NA	NA	NA	NA	NA	NA	NA	NA	NA	NA	NA	NA	NA	NA	NA	NA	NA	NA	NA	NA	NA	NA	NA	NA	NA	NA	NA	NA	NA	NA	NA	NA	NA	NA	NA	NA	NA	NA	NA	NA	NA	NA	NA	NA	NA	NA	NA	NA	NA	NA	NA	NA	NA	NA	NA	NA	NA	NA	NA	NA	NA	NA	NA	NA	NA	NA	NA	NA	NA	NA	NA	NA	NA	NA	NA	NA	NA	NA	NA	NA	NA	NA	NA	NA	NA	NA	NA	NA	NA	NA	NA	NA	NA	NA	NA	NA	NA	NA	NA	NA	NA	NA	NA	NA	NA	NA	NA	NA	NA	NA	NA	NA	NA	NA	NA	NA	NA	NA	NA	NA	NA	NA	NA	NA	NA	Medium	High	Medium	High	High	Medium	High	High	Medium	High	High	Medium	High	High	Medium	High	High	Medium	High	High	Medium
A0A0D5XQ77, A0A0G2JH31, A0A0U5Q247, A0A140T8Z5, A0A140T9S8, A2ADX3, P01920, P05538, Q30154, Q5SR05, Q5SU54, Q5Y7D3, Q5Y7D6	A0A0D5XQ77, A0A0G2JH31, A0A0U5Q247, A0A140T8Z5, A0A140T9S8, A2ADX3, P01920, P05538, Q30154, Q5SR05, Q5SU54, Q5Y7D3, Q5Y7D6	P01920	A0A0G2JH31	P01920	HLA-DQB1	HLA class II histocompatibility antigen, DQ beta 1 chain (MHC class II antigen DQB1)	reviewed	5	FALSE	FALSE	3	Medium	1	1	1	Human	FALSE	0 v 0	NA	NA	NA	0 v 0	NA	NA	NA	0 v 0	NA	NA	NA	0 v 0	NA	NA	NA	0 v 0	NA	NA	NA	0 v 0	NA	NA	NA	0 v 0	NA	NA	NA	0 v 0	NA	NA	NA	0 v 0	NA	NA	NA	0 v 0	NA	NA	NA	0 v 0	NA	NA	NA	0 v 0	NA	NA	NA	0 v 0	NA	NA	NA	0 v 0	NA	NA	NA	NA	NA	NA	NA	NA	NA	NA	NA	NA	NA	NA	NA	NA	NA	NA	NA	NA	NA	NA	NA	NA	NA	NA	NA	NA	NA	NA	NA	NA	NA	NA	NA	NA	NA	NA	NA	NA	NA	NA	NA	NA	NA	NA	NA	NA	NA	NA	NA	NA	NA	NA	NA	NA	NA	NA	NA	NA	NA	NA	NA	NA	NA	NA	NA	NA	NA	NA	NA	NA	NA	NA	NA	NA	NA	NA	NA	NA	NA	NA	NA	NA	NA	NA	NA	NA	NA	NA	NA	NA	NA	NA	NA	NA	NA	NA	NA	NA	NA	NA	NA	NA	NA	NA	NA	NA	NA	NA	NA	NA	NA	NA	NA	NA	NA	NA	NA	NA	NA	NA	NA	NA	NA	NA	NA	NA	NA	NA	NA	NA	NA	NA	NA	NA	NA	NA	NA	NA	NA	NA	NA	NA	NA	NA	NA	NA	NA	NA	Not Found	Not Found	High	Not Found	Not Found	Not Found	Not Found	Not Found	High	Not Found	Not Found	Not Found	Not Found	Not Found	High	Not Found	Not Found	High	Not Found	Not Found	Not Found
A0A2R8Y7R2, E9PFT6, P02042, P68871	A0A2R8Y7R2, E9PFT6, P02042, P68871	P02042	E9PFT6	P02042	HBD	Hemoglobin subunit delta (Delta-globin) (Hemoglobin delta chain)	reviewed	5	FALSE	FALSE	13	High	2	4	1	Human	TRUE	0 v 0	NA	NA	NA	0 v 0	NA	NA	NA	0 v 0	NA	NA	NA	0 v 0	NA	NA	NA	0 v 0	NA	NA	NA	0 v 0	NA	NA	NA	0 v 0	NA	NA	NA	0 v 0	NA	NA	NA	0 v 0	NA	NA	NA	0 v 0	NA	NA	NA	0 v 0	NA	NA	NA	0 v 0	NA	NA	NA	0 v 0	NA	NA	NA	0 v 0	NA	NA	NA	NA	NA	NA	NA	NA	NA	NA	NA	NA	NA	NA	NA	NA	NA	NA	NA	NA	NA	NA	NA	NA	NA	NA	NA	NA	NA	NA	NA	NA	NA	NA	NA	NA	NA	NA	NA	NA	NA	NA	NA	NA	NA	NA	NA	NA	NA	NA	NA	NA	NA	NA	NA	NA	NA	NA	NA	NA	NA	NA	NA	NA	NA	NA	NA	NA	NA	NA	NA	NA	NA	NA	NA	NA	NA	NA	NA	NA	NA	NA	NA	NA	NA	NA	NA	NA	NA	NA	NA	NA	NA	NA	NA	NA	NA	NA	NA	NA	NA	NA	NA	NA	NA	NA	NA	NA	NA	NA	NA	NA	NA	NA	NA	NA	NA	NA	NA	NA	NA	NA	NA	NA	NA	NA	NA	NA	NA	NA	NA	NA	NA	NA	NA	NA	NA	NA	NA	NA	NA	NA	NA	NA	NA	NA	NA	NA	NA	NA	Not Found	High	Not Found	Not Found	High	High	Not Found	High	High	Not Found	High	High	Not Found	High	High	Not Found	High	High	Not Found	High	High
P02549	P02549	P02549	P02549	P02549	SPTA1	Spectrin alpha chain, erythrocytic 1 (Erythroid alpha-spectrin)	reviewed	5	FALSE	FALSE	1	Medium	1	2	1	Human	FALSE	0 v 0	NA	NA	NA	0 v 0	NA	NA	NA	0 v 0	NA	NA	NA	0 v 0	NA	NA	NA	0 v 0	NA	NA	NA	0 v 0	NA	NA	NA	0 v 0	NA	NA	NA	0 v 0	NA	NA	NA	0 v 0	NA	NA	NA	0 v 0	NA	NA	NA	0 v 0	NA	NA	NA	0 v 0	NA	NA	NA	0 v 0	NA	NA	NA	0 v 0	NA	NA	NA	NA	NA	NA	NA	NA	NA	NA	NA	NA	NA	NA	NA	NA	NA	NA	NA	NA	NA	NA	NA	NA	NA	NA	NA	NA	NA	NA	NA	NA	NA	NA	NA	NA	NA	NA	NA	NA	NA	NA	NA	NA	NA	NA	NA	NA	NA	NA	NA	NA	NA	NA	NA	NA	NA	NA	NA	NA	NA	NA	NA	NA	NA	NA	NA	NA	NA	NA	NA	NA	NA	NA	NA	NA	NA	NA	NA	NA	NA	NA	NA	NA	NA	NA	NA	NA	NA	NA	NA	NA	NA	NA	NA	NA	NA	NA	NA	NA	NA	NA	NA	NA	NA	NA	NA	NA	NA	NA	NA	NA	NA	NA	NA	NA	NA	NA	NA	NA	NA	NA	NA	NA	NA	NA	NA	NA	NA	NA	NA	NA	NA	NA	NA	NA	NA	NA	NA	NA	NA	NA	NA	NA	NA	NA	NA	NA	NA	NA	Not Found	Not Found	High	Not Found	Not Found	High	Not Found	Not Found	High	Not Found	Not Found	High	Not Found	Not Found	High	Not Found	Not Found	High	Not Found	Not Found	High
P02666	P02666	P02666	P02666	P02666	CSN2	Beta-casein [Cleaved into: Casoparan; Antioxidant peptide; Casohypotensin]	reviewed	5	FALSE	FALSE	14	High	3	5	3		TRUE	1 v 1	-0.437339	NA	NA	1 v 1	-0.703118	NA	NA	1 v 1	0.642314	NA	NA	1 v 1	-1.02874	NA	NA	1 v 1	-0.166167	NA	NA	1 v 1	0.373043	NA	NA	1 v 1	0.591398	NA	NA	1 v 1	1.37682	NA	NA	1 v 1	-0.779117	NA	NA	1 v 1	0.324039	NA	NA	1 v 1	0.460927	NA	NA	1 v 1	0.0509009	NA	NA	1 v 1	0.410047	NA	NA	1 v 1	0.915896	NA	NA	NA	-0.437339	NA	NA	-0.703118	NA	NA	0.642314	NA	NA	-1.02874	NA	NA	-0.166167	NA	NA	0.373043	NA	NA	0.591398	NA	NA	1.37682	NA	NA	-0.779117	NA	NA	0.324039	NA	NA	0.460927	NA	NA	0.0509009	NA	NA	0.410047	NA	NA	0.915896	NA	NA	4.71699	NA	NA	5.3147	NA	NA	6.41785	NA	NA	6.09381	NA	NA	5.22882	NA	NA	5.58796	NA	NA	5.17792	NA	NA	7.09698	NA	NA	5.95652	NA	NA	7.30195	NA	NA	6.65964	NA	NA	5.90207	NA	NA	6.44128	NA	NA	6.06824	NA	NA	136.9	NA	NA	62.1	NA	NA	157.8	NA	NA	101.1	NA	NA	59.8	NA	NA	86.9	NA	NA	67.1	NA	NA	26.3	NA	NA	39.8	NA	NA	85.5	NA	NA	68.3	NA	NA	37.5	NA	NA	48.1	NA	NA	36.2	NA	NA	2	NA	NA	2	NA	NA	2	NA	NA	2	NA	NA	2	NA	NA	2	NA	NA	2	NA	High	High	Not Found	High	High	Not Found	High	High	Not Found	High	High	Not Found	High	High	Not Found	High	High	Not Found	High	High	Not Found
P02668	P02668	P02668	P02668	P02668	CSN3	Kappa-casein [Cleaved into: Casoxin-C; Casoxin-6; Casoxin-A; Casoxin-B; Casoplatelin]	reviewed	5	FALSE	FALSE	15	High	2	4	2		TRUE	1 v 1	0.741266	NA	NA	1 v 1	-0.310168	NA	NA	1 v 1	2.18038	NA	NA	1 v 1	1.3988	NA	NA	1 v 1	0.276581	NA	NA	1 v 1	0.0323005	NA	NA	1 v 1	-0.657531	NA	NA	1 v 1	1.84052	NA	NA	1 v 1	-0.184637	NA	NA	1 v 1	1.95963	NA	NA	1 v 1	2.26373	NA	NA	1 v 1	-0.222392	NA	NA	1 v 1	0.267104	NA	NA	1 v 1	-0.423211	NA	NA	0.741266	NA	NA	-0.310168	NA	NA	2.18038	NA	NA	1.3988	NA	NA	0.276581	NA	NA	0.0323005	NA	NA	-0.657531	NA	NA	1.84052	NA	NA	-0.184637	NA	NA	1.95963	NA	NA	2.26373	NA	NA	-0.222392	NA	NA	0.267104	NA	NA	-0.423211	NA	NA	3.10434	NA	NA	4.76022	NA	NA	6.90448	NA	NA	4.94486	NA	NA	5.14568	NA	NA	5.63517	NA	NA	5.36807	NA	NA	4.32912	NA	NA	4.76022	NA	NA	7.25077	NA	NA	5.07039	NA	NA	6.0045	NA	NA	5.76022	NA	NA	5.72792	NA	NA	20.1	NA	NA	27.1	NA	NA	152.3	NA	NA	33.6	NA	NA	64.2	NA	NA	54.2	NA	NA	53	NA	NA	8.6	NA	NA	27.1	NA	NA	119.8	NA	NA	30.8	NA	NA	35.4	NA	NA	49.7	NA	NA	41.3	NA	NA	1	NA	NA	1	NA	NA	1	NA	NA	1	NA	NA	1	NA	NA	1	NA	NA	1	NA	NA	High	High	High	High	High	High	High	High	High	High	High	High	High	High	High	High	High	High	High	High	High
P02672	P02672	P02672	P02672	P02672	FGA	Fibrinogen alpha chain [Cleaved into: Fibrinopeptide A; Fibrinogen alpha chain]	reviewed	5	FALSE	FALSE	2	High	1	2	1		TRUE	0 v 0	NA	NA	NA	0 v 0	NA	NA	NA	0 v 0	NA	NA	NA	0 v 0	NA	NA	NA	0 v 0	NA	NA	NA	0 v 0	NA	NA	NA	0 v 0	NA	NA	NA	0 v 0	NA	NA	NA	0 v 0	NA	NA	NA	0 v 0	NA	NA	NA	0 v 0	NA	NA	NA	0 v 0	NA	NA	NA	0 v 0	NA	NA	NA	0 v 0	NA	NA	NA	NA	NA	NA	NA	NA	NA	NA	NA	NA	NA	NA	NA	NA	NA	NA	NA	NA	NA	NA	NA	NA	NA	NA	NA	NA	NA	NA	NA	NA	NA	NA	NA	NA	NA	NA	NA	NA	NA	NA	NA	NA	NA	NA	NA	NA	NA	NA	NA	NA	NA	NA	NA	NA	NA	NA	NA	NA	NA	NA	NA	NA	NA	NA	NA	NA	NA	NA	NA	NA	NA	NA	NA	NA	NA	NA	NA	NA	NA	NA	NA	NA	NA	NA	NA	NA	NA	NA	NA	NA	NA	NA	NA	NA	NA	NA	NA	NA	NA	NA	NA	NA	NA	NA	NA	NA	NA	NA	NA	NA	NA	NA	NA	NA	NA	NA	NA	NA	NA	NA	NA	NA	NA	NA	NA	NA	NA	NA	NA	NA	NA	NA	NA	NA	NA	NA	NA	NA	NA	NA	NA	NA	NA	NA	NA	NA	NA	NA	High	Not Found	High	High	Not Found	High	High	Not Found	High	High	Not Found	High	High	Not Found	High	High	Not Found	High	High	Not Found	High
P02751	P02751	P02751	P02751	P02751	FN1	Fibronectin (FN) (Cold-insoluble globulin) (CIG) [Cleaved into: Anastellin; Ugl-Y1; Ugl-Y2; Ugl-Y3]	reviewed	5	FALSE	FALSE	0	High	1	2	1	Human	FALSE	0 v 0	NA	NA	NA	0 v 0	NA	NA	NA	0 v 0	NA	NA	NA	0 v 0	NA	NA	NA	0 v 0	NA	NA	NA	0 v 0	NA	NA	NA	0 v 0	NA	NA	NA	0 v 0	NA	NA	NA	0 v 0	NA	NA	NA	0 v 0	NA	NA	NA	0 v 0	NA	NA	NA	0 v 0	NA	NA	NA	0 v 0	NA	NA	NA	0 v 0	NA	NA	NA	NA	NA	NA	NA	NA	NA	NA	NA	NA	NA	NA	NA	NA	NA	NA	NA	NA	NA	NA	NA	NA	NA	NA	NA	NA	NA	NA	NA	NA	NA	NA	NA	NA	NA	NA	NA	NA	NA	NA	NA	NA	NA	NA	NA	NA	NA	NA	NA	NA	NA	NA	NA	NA	NA	NA	NA	NA	NA	NA	NA	NA	NA	NA	NA	NA	NA	NA	NA	NA	NA	NA	NA	NA	NA	NA	NA	NA	NA	NA	NA	NA	NA	NA	NA	NA	NA	NA	NA	NA	NA	NA	NA	NA	NA	NA	NA	NA	NA	NA	NA	NA	NA	NA	NA	NA	NA	NA	NA	NA	NA	NA	NA	NA	NA	NA	NA	NA	NA	NA	NA	NA	NA	NA	NA	NA	NA	NA	NA	NA	NA	NA	NA	NA	NA	NA	NA	NA	NA	NA	NA	NA	NA	NA	NA	NA	NA	NA	Not Found	Not Found	High	Not Found	Not Found	High	Not Found	Not Found	High	Not Found	Not Found	High	Not Found	Not Found	High	Not Found	Not Found	High	Not Found	Not Found	High
A0A087WWT3, A0A0C4DGB6, B7WNR0, C9JKR2, D6RHD5, H0YA55, P02768	A0A0C4DGB6, B7WNR0, D6RHD5, H0YA55, P02768	P02768	P02768	P02768	ALB	Albumin	reviewed	5	FALSE	FALSE	9	High	6	21	2	Human	TRUE	0 v 0	NA	NA	NA	0 v 0	NA	NA	NA	0 v 0	NA	NA	NA	0 v 0	NA	NA	NA	0 v 0	NA	NA	NA	0 v 0	NA	NA	NA	0 v 0	NA	NA	NA	0 v 0	NA	NA	NA	0 v 0	NA	NA	NA	0 v 0	NA	NA	NA	0 v 0	NA	NA	NA	0 v 0	NA	NA	NA	0 v 0	NA	NA	NA	0 v 0	NA	NA	NA	NA	NA	NA	NA	NA	NA	NA	NA	NA	NA	NA	NA	NA	NA	NA	NA	NA	NA	NA	NA	NA	NA	NA	NA	NA	NA	NA	NA	NA	NA	NA	NA	NA	NA	NA	NA	NA	NA	NA	NA	NA	NA	NA	NA	NA	NA	NA	NA	NA	NA	NA	NA	NA	NA	NA	NA	NA	NA	NA	NA	NA	NA	NA	NA	NA	NA	NA	NA	NA	NA	NA	NA	NA	NA	NA	NA	NA	NA	NA	NA	NA	NA	NA	NA	NA	NA	NA	NA	NA	NA	NA	NA	NA	NA	NA	NA	NA	NA	NA	NA	NA	NA	NA	NA	NA	NA	NA	NA	NA	NA	NA	NA	NA	NA	NA	NA	NA	NA	NA	NA	NA	NA	NA	NA	NA	NA	NA	NA	NA	NA	NA	NA	NA	NA	NA	NA	NA	NA	NA	NA	NA	NA	NA	NA	NA	NA	NA	Medium	Medium	Medium	Medium	Medium	Medium	Medium	Medium	Medium	Medium	Medium	Medium	Medium	Medium	Medium	Medium	Medium	Medium	Medium	Medium	Medium
H7C5E8, P02787	H7C5E8, P02787	P02787	H7C5E8	P02787	TF	Serotransferrin (Transferrin) (Beta-1 metal-binding globulin) (Siderophilin)	reviewed	5	FALSE	FALSE	4	High	2	4	1	Human	TRUE	0 v 0	NA	NA	NA	0 v 0	NA	NA	NA	0 v 0	NA	NA	NA	0 v 0	NA	NA	NA	0 v 0	NA	NA	NA	0 v 0	NA	NA	NA	0 v 0	NA	NA	NA	0 v 0	NA	NA	NA	0 v 0	NA	NA	NA	0 v 0	NA	NA	NA	0 v 0	NA	NA	NA	0 v 0	NA	NA	NA	0 v 0	NA	NA	NA	0 v 0	NA	NA	NA	NA	NA	NA	NA	NA	NA	NA	NA	NA	NA	NA	NA	NA	NA	NA	NA	NA	NA	NA	NA	NA	NA	NA	NA	NA	NA	NA	NA	NA	NA	NA	NA	NA	NA	NA	NA	NA	NA	NA	NA	NA	NA	NA	NA	NA	NA	NA	NA	NA	NA	NA	NA	NA	NA	NA	NA	NA	NA	NA	NA	NA	NA	NA	NA	NA	NA	NA	NA	NA	NA	NA	NA	NA	NA	NA	NA	NA	NA	NA	NA	NA	NA	NA	NA	NA	NA	NA	NA	NA	NA	NA	NA	NA	NA	NA	NA	NA	NA	NA	NA	NA	NA	NA	NA	NA	NA	NA	NA	NA	NA	NA	NA	NA	NA	NA	NA	NA	NA	NA	NA	NA	NA	NA	NA	NA	NA	NA	NA	NA	NA	NA	NA	NA	NA	NA	NA	NA	NA	NA	NA	NA	NA	NA	NA	NA	NA	NA	Medium	Not Found	Medium	Medium	Not Found	Not Found	Medium	Not Found	Medium	Medium	Not Found	Not Found	Medium	Not Found	Medium	Medium	Not Found	Medium	Medium	Not Found	Medium
E7EQB2, E7ER44, P02788	E7EQB2, E7ER44, P02788	P02788	E7EQB2	P02788	LTF	Lactotransferrin (Lactoferrin) (EC 3.4.21.-) (Growth-inhibiting protein 12) (Talalactoferrin) [Cleaved into: Lactoferricin-H (Lfcin-H); Kaliocin-1; Lactoferroxin-A; Lactoferroxin-B; Lactoferroxin-C]	reviewed	5	FALSE	FALSE	1	High	1	1	1	Human	TRUE	1 v 1	1.23937	NA	NA	1 v 1	0.251539	NA	NA	1 v 1	0.747772	NA	NA	1 v 1	1.21383	NA	NA	1 v 1	0.421464	NA	NA	1 v 1	1.73954	NA	NA	1 v 1	0.0255351	NA	NA	1 v 1	3.02707	NA	NA	1 v 1	0.176465	NA	NA	1 v 1	0.432363	NA	NA	1 v 1	2.67671	NA	NA	1 v 1	0.640845	NA	NA	1 v 1	1.78074	NA	NA	1 v 1	0.350363	NA	NA	NA	1.23937	NA	NA	0.251539	NA	NA	0.747772	NA	NA	1.21383	NA	NA	0.421464	NA	NA	1.73954	NA	NA	0.0255351	NA	NA	3.02707	NA	NA	0.176465	NA	NA	0.432363	NA	NA	2.67671	NA	NA	0.640845	NA	NA	1.78074	NA	NA	0.350363	NA	NA	1.72247	NA	NA	4.926	NA	NA	5.1819	NA	NA	4.74953	NA	NA	5.04002	NA	NA	6.17991	NA	NA	4.39917	NA	NA	4.07895	NA	NA	5.56986	NA	NA	6.06609	NA	NA	5.31832	NA	NA	5.71425	NA	NA	7.03232	NA	NA	5.29278	NA	NA	16.9	NA	NA	47.5	NA	NA	67	NA	NA	39.9	NA	NA	52.5	NA	NA	130.9	NA	NA	39.2	NA	NA	3.3	NA	NA	30.4	NA	NA	36.3	NA	NA	26.9	NA	NA	32.9	NA	NA	72.5	NA	NA	21.1	NA	NA	1	NA	NA	1	NA	NA	1	NA	NA	1	NA	NA	1	NA	NA	1	NA	NA	1	NA	Not Found	High	Not Found	Not Found	High	Not Found	Not Found	High	Not Found	Not Found	High	Not Found	Not Found	High	Not Found	Not Found	High	Not Found	Not Found	High	Not Found
P04040	P04040	P04040	P04040	P04040	CAT	Catalase (EC 1.11.1.6)	reviewed	5	FALSE	FALSE	3	High	1	1	1	Human	TRUE	0 v 0	NA	NA	NA	0 v 0	NA	NA	NA	0 v 0	NA	NA	NA	0 v 0	NA	NA	NA	0 v 0	NA	NA	NA	0 v 0	NA	NA	NA	0 v 0	NA	NA	NA	0 v 0	NA	NA	NA	0 v 0	NA	NA	NA	0 v 0	NA	NA	NA	0 v 0	NA	NA	NA	0 v 0	NA	NA	NA	0 v 0	NA	NA	NA	0 v 0	NA	NA	NA	NA	NA	NA	NA	NA	NA	NA	NA	NA	NA	NA	NA	NA	NA	NA	NA	NA	NA	NA	NA	NA	NA	NA	NA	NA	NA	NA	NA	NA	NA	NA	NA	NA	NA	NA	NA	NA	NA	NA	NA	NA	NA	NA	NA	NA	NA	NA	NA	NA	NA	NA	NA	NA	NA	NA	NA	NA	NA	NA	NA	NA	NA	NA	NA	NA	NA	NA	NA	NA	NA	NA	NA	NA	NA	NA	NA	NA	NA	NA	NA	NA	NA	NA	NA	NA	NA	NA	NA	NA	NA	NA	NA	NA	NA	NA	NA	NA	NA	NA	NA	NA	NA	NA	NA	NA	NA	NA	NA	NA	NA	NA	NA	NA	NA	NA	NA	NA	NA	NA	NA	NA	NA	NA	NA	NA	NA	NA	NA	NA	NA	NA	NA	NA	NA	NA	NA	NA	NA	NA	NA	NA	NA	NA	NA	NA	NA	NA	High	Not Found	Not Found	High	Not Found	Not Found	High	Not Found	Not Found	High	Not Found	Not Found	High	Not Found	Not Found	High	Not Found	Not Found	High	Not Found	Not Found
A0A0S2Z4L5, A0A8I5KQ33, A0A8I5KQV4, A0A8I5KS16, A0A8I5KSB0, A0A8I5KSI1, A0A8I5KSV6, A0A8I5KT32, A0A8I5KTA5, A0A8I5KTK4, A0A8I5KYC4, A0A8I5KYP5, A0A8I5QKU8, A0A8I5QKZ6, H7C155, P04049	A0A0S2Z4L5, A0A8I5KQ33, A0A8I5KQV4, A0A8I5KS16, A0A8I5KSB0, A0A8I5KSI1, A0A8I5KSV6, A0A8I5KT32, A0A8I5KTA5, A0A8I5KTK4, A0A8I5KYC4, A0A8I5KYP5, A0A8I5QKU8, A0A8I5QKZ6, H7C155, P04049	P04049	A0A8I5KYP5	P04049	RAF1	RAF proto-oncogene serine/threonine-protein kinase (EC 2.7.11.1) (Proto-oncogene c-RAF) (cRaf) (Raf-1)	reviewed	5	FALSE	FALSE	1	Medium	1	1	1	Human	FALSE	0 v 0	NA	NA	NA	0 v 0	NA	NA	NA	0 v 0	NA	NA	NA	0 v 0	NA	NA	NA	0 v 0	NA	NA	NA	0 v 0	NA	NA	NA	0 v 0	NA	NA	NA	0 v 0	NA	NA	NA	0 v 0	NA	NA	NA	0 v 0	NA	NA	NA	0 v 0	NA	NA	NA	0 v 0	NA	NA	NA	0 v 0	NA	NA	NA	0 v 0	NA	NA	NA	NA	NA	NA	NA	NA	NA	NA	NA	NA	NA	NA	NA	NA	NA	NA	NA	NA	NA	NA	NA	NA	NA	NA	NA	NA	NA	NA	NA	NA	NA	NA	NA	NA	NA	NA	NA	NA	NA	NA	NA	NA	NA	NA	NA	NA	NA	NA	NA	NA	NA	NA	NA	NA	NA	NA	NA	NA	NA	NA	NA	NA	NA	NA	NA	NA	NA	NA	NA	NA	NA	NA	NA	NA	NA	NA	NA	NA	NA	NA	NA	NA	NA	NA	NA	NA	NA	NA	NA	NA	NA	NA	NA	NA	NA	NA	NA	NA	NA	NA	NA	NA	NA	NA	NA	NA	NA	NA	NA	NA	NA	NA	NA	NA	NA	NA	NA	NA	NA	NA	NA	NA	NA	NA	NA	NA	NA	NA	NA	NA	NA	NA	NA	NA	NA	NA	NA	NA	NA	NA	NA	NA	NA	NA	NA	NA	NA	NA	High	Not Found	Not Found	High	Not Found	Not Found	High	Not Found	Not Found	High	Not Found	Not Found	High	Not Found	Not Found	High	Not Found	Not Found	High	Not Found	Not Found
P04181	P04181	P04181	P04181	P04181	OAT	Ornithine aminotransferase, mitochondrial (EC 2.6.1.13) (Ornithine delta-aminotransferase) (Ornithine--oxo-acid aminotransferase) [Cleaved into: Ornithine aminotransferase, hepatic form; Ornithine aminotransferase, renal form]	reviewed	5	FALSE	FALSE	15	High	4	5	4	Human	FALSE	1 v 1	1.64543	NA	NA	1 v 1	-0.967857	NA	NA	1 v 1	-0.719797	NA	NA	1 v 1	-0.905507	NA	NA	1 v 1	0.964683	NA	NA	1 v 1	0.933425	NA	NA	1 v 1	2.55093	NA	NA	1 v 1	3.46086	NA	NA	1 v 1	-1.04451	NA	NA	1 v 1	-1.03863	NA	NA	1 v 1	0.583213	NA	NA	1 v 1	1.18386	NA	NA	1 v 1	0.973495	NA	NA	1 v 1	2.87765	NA	NA	NA	1.64543	NA	NA	-0.967857	NA	NA	-0.719797	NA	NA	-0.905507	NA	NA	0.964683	NA	NA	0.933425	NA	NA	2.55093	NA	NA	3.46086	NA	NA	-1.04451	NA	NA	-1.03863	NA	NA	0.583213	NA	NA	1.18386	NA	NA	0.973495	NA	NA	2.87765	NA	NA	4.78136	NA	NA	7.19771	NA	NA	7.20359	NA	NA	8.24222	NA	NA	6.54844	NA	NA	6.33807	NA	NA	5.36457	NA	NA	7.16289	NA	NA	7.84046	NA	NA	8.08852	NA	NA	8.80832	NA	NA	7.22207	NA	NA	7.19081	NA	NA	6.25739	NA	NA	143.3	NA	NA	229.2	NA	NA	272.2	NA	NA	448.3	NA	NA	149.3	NA	NA	146.1	NA	NA	76.5	NA	NA	27.5	NA	NA	146.8	NA	NA	147.4	NA	NA	302.8	NA	NA	93.6	NA	NA	80.9	NA	NA	41.2	NA	NA	3	NA	NA	3	NA	NA	3	NA	NA	3	NA	NA	3	NA	NA	3	NA	NA	3	NA	Not Found	High	Not Found	Not Found	High	Not Found	Not Found	High	Not Found	Not Found	High	Not Found	Not Found	High	Not Found	Not Found	High	Not Found	Not Found	High	Not Found
P04259	P04259	P04259	P04259	P04259	KRT6B	Keratin, type II cytoskeletal 6B (Cytokeratin-6B) (CK-6B) (Keratin-6B) (K6B) (Type-II keratin Kb10)	reviewed	5	FALSE	FALSE	46	High	31	140	2	Human	TRUE	0 v 0	NA	NA	NA	0 v 0	NA	NA	NA	0 v 0	NA	NA	NA	0 v 0	NA	NA	NA	0 v 0	NA	NA	NA	0 v 0	NA	NA	NA	0 v 0	NA	NA	NA	0 v 0	NA	NA	NA	0 v 0	NA	NA	NA	0 v 0	NA	NA	NA	0 v 0	NA	NA	NA	0 v 0	NA	NA	NA	0 v 0	NA	NA	NA	0 v 0	NA	NA	NA	NA	NA	NA	NA	NA	NA	NA	NA	NA	NA	NA	NA	NA	NA	NA	NA	NA	NA	NA	NA	NA	NA	NA	NA	NA	NA	NA	NA	NA	NA	NA	NA	NA	NA	NA	NA	NA	NA	NA	NA	NA	NA	NA	NA	NA	NA	NA	NA	NA	NA	NA	NA	NA	NA	NA	NA	NA	NA	NA	NA	NA	NA	NA	NA	NA	NA	NA	NA	NA	NA	NA	NA	NA	NA	NA	NA	NA	NA	NA	NA	NA	NA	NA	NA	NA	NA	NA	NA	NA	NA	NA	NA	NA	NA	NA	NA	NA	NA	NA	NA	NA	NA	NA	NA	NA	NA	NA	NA	NA	NA	NA	NA	NA	NA	NA	NA	NA	NA	NA	NA	NA	NA	NA	NA	NA	NA	NA	NA	NA	NA	NA	NA	NA	NA	NA	NA	NA	NA	NA	NA	NA	NA	NA	NA	NA	NA	NA	Not Found	High	High	Not Found	High	High	Not Found	High	High	Not Found	High	High	Not Found	High	High	Not Found	High	High	Not Found	High	High
M0R1I1, M0R278, P04350	P04350	P04350	P04350	P04350	TUBB4A	Tubulin beta-4A chain (Tubulin 5 beta) (Tubulin beta-4 chain)	reviewed	5	FALSE	FALSE	70	High	22	177	2	Human	FALSE	1 v 1	0.382066	NA	NA	1 v 1	0.675649	NA	NA	1 v 1	0.590332	NA	NA	1 v 1	1.54876	NA	NA	1 v 1	0.889486	NA	NA	1 v 1	0.0214054	NA	NA	1 v 1	-1.16669	NA	NA	1 v 1	1.47003	NA	NA	1 v 1	0.8003	NA	NA	1 v 1	0.369007	NA	NA	1 v 1	2.40065	NA	NA	1 v 1	0.39201	NA	NA	1 v 1	0.257177	NA	NA	1 v 1	-0.930622	NA	NA	0.382066	NA	NA	0.675649	NA	NA	0.590332	NA	NA	1.54876	NA	NA	0.889486	NA	NA	0.0214054	NA	NA	-1.16669	NA	NA	1.47003	NA	NA	0.8003	NA	NA	0.369007	NA	NA	2.40065	NA	NA	0.39201	NA	NA	0.257177	NA	NA	-0.930622	NA	NA	4.88753	NA	NA	7.15785	NA	NA	6.72656	NA	NA	6.35755	NA	NA	7.68018	NA	NA	7.54535	NA	NA	7.28817	NA	NA	6.10014	NA	NA	7.15785	NA	NA	7.07253	NA	NA	6.4822	NA	NA	8.53838	NA	NA	7.6703	NA	NA	7.6489	NA	NA	68.6	NA	NA	142.8	NA	NA	134.6	NA	NA	89.4	NA	NA	371.8	NA	NA	203.7	NA	NA	200.7	NA	NA	29.6	NA	NA	142.8	NA	NA	105.9	NA	NA	82	NA	NA	205.1	NA	NA	186.8	NA	NA	156.3	NA	NA	2	NA	NA	2	NA	NA	2	NA	NA	2	NA	NA	2	NA	NA	2	NA	NA	2	NA	NA	High	Not Found	High	High	Not Found	High	High	Not Found	High	High	Not Found	High	High	Not Found	High	High	Not Found	High	High	Not Found	High
A0A075B7C0, A0A0C4DGQ5, K7EIV0, K7EKD8, K7ELJ7, K7EM73, P04632, U3KPR7, U3KQE2	A0A075B7C0, A0A0C4DGQ5, K7EIV0, K7EKD8, K7ELJ7, K7EM73, P04632, U3KPR7, U3KQE2	P04632	P04632	P04632	CAPNS1	Calpain small subunit 1 (CSS1) (Calcium-activated neutral proteinase small subunit) (CANP small subunit) (Calcium-dependent protease small subunit) (CDPS) (Calcium-dependent protease small subunit 1) (Calpain regulatory subunit)	reviewed	5	FALSE	FALSE	4	High	1	2	1	Human	FALSE	1 v 1	-0.141083	NA	NA	1 v 1	-0.316027	NA	NA	1 v 1	-0.00949145	NA	NA	1 v 1	-0.281743	NA	NA	1 v 1	0.159458	NA	NA	1 v 1	0.242612	NA	NA	1 v 1	0.14066	NA	NA	1 v 1	1.67155	NA	NA	1 v 1	-0.394946	NA	NA	1 v 1	-0.328949	NA	NA	1 v 1	1.20422	NA	NA	1 v 1	0.378263	NA	NA	1 v 1	0.283332	NA	NA	1 v 1	0.467332	NA	NA	NA	-0.141083	NA	NA	-0.316027	NA	NA	-0.00949145	NA	NA	-0.281743	NA	NA	0.159458	NA	NA	0.242612	NA	NA	0.14066	NA	NA	1.67155	NA	NA	-0.394946	NA	NA	-0.328949	NA	NA	1.20422	NA	NA	0.378263	NA	NA	0.283332	NA	NA	0.467332	NA	NA	4.27798	NA	NA	5.55459	NA	NA	5.62059	NA	NA	5.94953	NA	NA	5.86047	NA	NA	5.76553	NA	NA	5.4822	NA	NA	6.65678	NA	NA	6.19967	NA	NA	6.50621	NA	NA	6.5157	NA	NA	6.5345	NA	NA	6.61765	NA	NA	6.37504	NA	NA	100.9	NA	NA	73.5	NA	NA	90.9	NA	NA	91.5	NA	NA	92.7	NA	NA	98.2	NA	NA	83	NA	NA	19.4	NA	NA	47	NA	NA	49.2	NA	NA	61.8	NA	NA	58.1	NA	NA	54.4	NA	NA	44.7	NA	NA	1	NA	NA	1	NA	NA	1	NA	NA	1	NA	NA	1	NA	NA	1	NA	NA	1	NA	High	High	Not Found	High	High	Not Found	High	High	Not Found	High	High	Not Found	High	High	Not Found	High	High	Not Found	High	High	Not Found
P05091, S4R3S4	P05091	P05091	P05091	P05091	ALDH2	Aldehyde dehydrogenase, mitochondrial (EC 1.2.1.3) (ALDH class 2) (ALDH-E2) (ALDHI)	reviewed	5	FALSE	FALSE	9	High	3	4	3	Human	FALSE	1 v 1	0.325195	NA	NA	1 v 1	-0.260026	NA	NA	1 v 1	0.270212	NA	NA	1 v 1	-1.22114	NA	NA	1 v 1	0.617818	NA	NA	1 v 1	2.31428	NA	NA	1 v 1	1.54633	NA	NA	1 v 1	2.14048	NA	NA	1 v 1	-0.335001	NA	NA	1 v 1	-0.0468596	NA	NA	1 v 1	0.268489	NA	NA	1 v 1	0.838895	NA	NA	1 v 1	2.35423	NA	NA	1 v 1	1.87199	NA	NA	NA	0.325195	NA	NA	-0.260026	NA	NA	0.270212	NA	NA	-1.22114	NA	NA	0.617818	NA	NA	2.31428	NA	NA	1.54633	NA	NA	2.14048	NA	NA	-0.335001	NA	NA	-0.0468596	NA	NA	0.268489	NA	NA	0.838895	NA	NA	2.35423	NA	NA	1.87199	NA	NA	4.45943	NA	NA	6.26491	NA	NA	6.55305	NA	NA	6.59991	NA	NA	5.56682	NA	NA	7.08215	NA	NA	4.72792	NA	NA	6.84172	NA	NA	6.90689	NA	NA	7.43713	NA	NA	7.16692	NA	NA	6.2384	NA	NA	7.93487	NA	NA	5.62059	NA	NA	114.7	NA	NA	120	NA	NA	173.3	NA	NA	143.7	NA	NA	75.5	NA	NA	244.7	NA	NA	49.2	NA	NA	22	NA	NA	76.9	NA	NA	93.9	NA	NA	97	NA	NA	47.4	NA	NA	135.5	NA	NA	26.5	NA	NA	2	NA	NA	2	NA	NA	2	NA	NA	2	NA	NA	2	NA	NA	2	NA	NA	2	NA	Not Found	High	Not Found	Not Found	High	Not Found	Not Found	High	Not Found	Not Found	High	Not Found	Not Found	High	Not Found	Not Found	High	Not Found	Not Found	High	Not Found
E7EPJ9, E7ERB5, E9PDK7, P05120	E7EPJ9, E7ERB5, E9PDK7, P05120	P05120	E9PDK7	P05120	SERPINB2	Plasminogen activator inhibitor 2 (PAI-2) (Monocyte Arg-serpin) (Placental plasminogen activator inhibitor) (Serpin B2) (Urokinase inhibitor)	reviewed	5	FALSE	FALSE	2	High	1	1	1	Human	FALSE	0 v 0	NA	NA	NA	0 v 0	NA	NA	NA	0 v 0	NA	NA	NA	0 v 0	NA	NA	NA	0 v 0	NA	NA	NA	0 v 0	NA	NA	NA	0 v 0	NA	NA	NA	0 v 0	NA	NA	NA	0 v 0	NA	NA	NA	0 v 0	NA	NA	NA	0 v 0	NA	NA	NA	0 v 0	NA	NA	NA	0 v 0	NA	NA	NA	0 v 0	NA	NA	NA	NA	NA	NA	NA	NA	NA	NA	NA	NA	NA	NA	NA	NA	NA	NA	NA	NA	NA	NA	NA	NA	NA	NA	NA	NA	NA	NA	NA	NA	NA	NA	NA	NA	NA	NA	NA	NA	NA	NA	NA	NA	NA	NA	NA	NA	NA	NA	NA	NA	NA	NA	NA	NA	NA	NA	NA	NA	NA	NA	NA	NA	NA	NA	NA	NA	NA	NA	NA	NA	NA	NA	NA	NA	NA	NA	NA	NA	NA	NA	NA	NA	NA	NA	NA	NA	NA	NA	NA	NA	NA	NA	NA	NA	NA	NA	NA	NA	NA	NA	NA	NA	NA	NA	NA	NA	NA	NA	NA	NA	NA	NA	NA	NA	NA	NA	NA	NA	NA	NA	NA	NA	NA	NA	NA	NA	NA	NA	NA	NA	NA	NA	NA	NA	NA	NA	NA	NA	NA	NA	NA	NA	NA	NA	NA	NA	NA	NA	Not Found	High	Not Found	Not Found	High	Not Found	Not Found	High	Not Found	Not Found	High	Not Found	Not Found	High	Not Found	Not Found	High	Not Found	Not Found	High	Not Found
D6R9H7, E7EPU7, E7EQ97, I3L0Y5, P05496, P48201, Q06055	D6R9H7, E7EPU7, E7EQ97, I3L0Y5, P05496, P48201, Q06055	P05496	P05496	P05496	ATP5MC1	ATP synthase F(0) complex subunit C1, mitochondrial (ATP synthase lipid-binding protein) (ATP synthase membrane subunit c locus 1) (ATP synthase proteolipid P1) (ATP synthase proton-transporting mitochondrial F(0) complex subunit C1) (ATPase protein 9) (ATPase subunit c)	reviewed	5	FALSE	FALSE	5	Medium	1	1	1	Human	FALSE	0 v 0	NA	NA	NA	0 v 0	NA	NA	NA	0 v 0	NA	NA	NA	0 v 0	NA	NA	NA	0 v 0	NA	NA	NA	0 v 0	NA	NA	NA	0 v 0	NA	NA	NA	0 v 0	NA	NA	NA	0 v 0	NA	NA	NA	0 v 0	NA	NA	NA	0 v 0	NA	NA	NA	0 v 0	NA	NA	NA	0 v 0	NA	NA	NA	0 v 0	NA	NA	NA	NA	NA	NA	NA	NA	NA	NA	NA	NA	NA	NA	NA	NA	NA	NA	NA	NA	NA	NA	NA	NA	NA	NA	NA	NA	NA	NA	NA	NA	NA	NA	NA	NA	NA	NA	NA	NA	NA	NA	NA	NA	NA	NA	NA	NA	NA	NA	NA	NA	NA	NA	NA	NA	NA	NA	NA	NA	NA	NA	NA	NA	NA	NA	NA	NA	NA	NA	NA	NA	NA	NA	NA	NA	NA	NA	NA	NA	NA	NA	NA	NA	NA	NA	NA	NA	NA	NA	NA	NA	NA	NA	NA	NA	NA	NA	NA	NA	NA	NA	NA	NA	NA	NA	NA	NA	NA	NA	NA	NA	NA	NA	NA	NA	NA	NA	NA	NA	NA	NA	NA	NA	NA	NA	NA	NA	NA	NA	NA	NA	NA	NA	NA	NA	NA	NA	NA	NA	NA	NA	NA	NA	NA	NA	NA	NA	NA	NA	Not Found	Not Found	High	Not Found	Not Found	High	Not Found	Not Found	High	Not Found	Not Found	High	Not Found	Not Found	High	Not Found	Not Found	High	Not Found	Not Found	High
F8WEX7, F8WF14, P06276	F8WEX7, F8WF14, P06276	P06276	F8WF14	P06276	BCHE	Cholinesterase (EC 3.1.1.8) (Acylcholine acylhydrolase) (Butyrylcholine esterase) (Choline esterase II) (Pseudocholinesterase)	reviewed	5	FALSE	FALSE	1	Medium	1	1	1	Human	FALSE	0 v 0	NA	NA	NA	0 v 0	NA	NA	NA	0 v 0	NA	NA	NA	0 v 0	NA	NA	NA	0 v 0	NA	NA	NA	0 v 0	NA	NA	NA	0 v 0	NA	NA	NA	0 v 0	NA	NA	NA	0 v 0	NA	NA	NA	0 v 0	NA	NA	NA	0 v 0	NA	NA	NA	0 v 0	NA	NA	NA	0 v 0	NA	NA	NA	0 v 0	NA	NA	NA	NA	NA	NA	NA	NA	NA	NA	NA	NA	NA	NA	NA	NA	NA	NA	NA	NA	NA	NA	NA	NA	NA	NA	NA	NA	NA	NA	NA	NA	NA	NA	NA	NA	NA	NA	NA	NA	NA	NA	NA	NA	NA	NA	NA	NA	NA	NA	NA	NA	NA	NA	NA	NA	NA	NA	NA	NA	NA	NA	NA	NA	NA	NA	NA	NA	NA	NA	NA	NA	NA	NA	NA	NA	NA	NA	NA	NA	NA	NA	NA	NA	NA	NA	NA	NA	NA	NA	NA	NA	NA	NA	NA	NA	NA	NA	NA	NA	NA	NA	NA	NA	NA	NA	NA	NA	NA	NA	NA	NA	NA	NA	NA	NA	NA	NA	NA	NA	NA	NA	NA	NA	NA	NA	NA	NA	NA	NA	NA	NA	NA	NA	NA	NA	NA	NA	NA	NA	NA	NA	NA	NA	NA	NA	NA	NA	NA	NA	High	Not Found	Not Found	High	Not Found	Not Found	High	Not Found	Not Found	High	Not Found	Not Found	High	Not Found	Not Found	High	Not Found	Not Found	High	Not Found	Not Found
A0A3B3IRU3, A0A3B3IUC4, A0A669KAY7, A0A669KB83, A0A6Q8PFA9, A0A6Q8PGG0, A0A6Q8PHD1, A0A6Q8PHM8, P06280, V9GYN5	A0A6Q8PFA9, A0A6Q8PHD1, P06280	P06280	P06280	P06280	GLA	Alpha-galactosidase A (EC 3.2.1.22) (Alpha-D-galactosidase A) (Alpha-D-galactoside galactohydrolase) (Galactosylgalactosylglucosylceramidase GLA) (Melibiase) (Agalsidase)	reviewed	5	FALSE	FALSE	8	High	3	3	3	Human	FALSE	1 v 1	0.811093	NA	NA	1 v 1	-0.885236	NA	NA	1 v 1	-0.598152	NA	NA	1 v 1	-0.105873	NA	NA	1 v 1	0.250177	NA	NA	1 v 1	0.535516	NA	NA	1 v 1	0.916966	NA	NA	1 v 1	2.6236	NA	NA	1 v 1	-0.960884	NA	NA	1 v 1	-0.91703	NA	NA	1 v 1	1.38176	NA	NA	1 v 1	0.468583	NA	NA	1 v 1	0.574102	NA	NA	1 v 1	1.24184	NA	NA	NA	0.811093	NA	NA	-0.885236	NA	NA	-0.598152	NA	NA	-0.105873	NA	NA	0.250177	NA	NA	0.535516	NA	NA	0.916966	NA	NA	2.6236	NA	NA	-0.960884	NA	NA	-0.91703	NA	NA	1.38176	NA	NA	0.468583	NA	NA	0.574102	NA	NA	1.24184	NA	NA	4.94017	NA	NA	6.60288	NA	NA	6.64674	NA	NA	7.56377	NA	NA	6.79051	NA	NA	6.89603	NA	NA	6.32193	NA	NA	7.31922	NA	NA	7.24508	NA	NA	7.53216	NA	NA	8.13031	NA	NA	7.46352	NA	NA	7.74886	NA	NA	7.21335	NA	NA	159.7	NA	NA	151.7	NA	NA	185.1	NA	NA	280.2	NA	NA	176.5	NA	NA	215.1	NA	NA	148.4	NA	NA	30.7	NA	NA	97.2	NA	NA	100.2	NA	NA	189.2	NA	NA	110.7	NA	NA	119.1	NA	NA	80	NA	NA	1	NA	NA	1	NA	NA	1	NA	NA	1	NA	NA	1	NA	NA	1	NA	NA	1	NA	Not Found	High	Not Found	Not Found	High	Not Found	Not Found	High	Not Found	Not Found	High	Not Found	Not Found	High	Not Found	Not Found	High	Not Found	Not Found	High	Not Found
A0A0A0MS51, A0A0A0MT01, A0A8V8TND7, P06396, Q3SX14	A0A0A0MS51, A0A0A0MT01, A0A8V8TND7, P06396, Q3SX14	P06396	A0A0A0MT01	P06396	GSN	Gelsolin (AGEL) (Actin-depolymerizing factor) (ADF) (Brevin)	reviewed	5	FALSE	FALSE	2	High	1	1	1	Human	TRUE	0 v 0	NA	NA	NA	0 v 0	NA	NA	NA	0 v 0	NA	NA	NA	0 v 0	NA	NA	NA	0 v 0	NA	NA	NA	0 v 0	NA	NA	NA	0 v 0	NA	NA	NA	0 v 0	NA	NA	NA	0 v 0	NA	NA	NA	0 v 0	NA	NA	NA	0 v 0	NA	NA	NA	0 v 0	NA	NA	NA	0 v 0	NA	NA	NA	0 v 0	NA	NA	NA	NA	NA	NA	NA	NA	NA	NA	NA	NA	NA	NA	NA	NA	NA	NA	NA	NA	NA	NA	NA	NA	NA	NA	NA	NA	NA	NA	NA	NA	NA	NA	NA	NA	NA	NA	NA	NA	NA	NA	NA	NA	NA	NA	NA	NA	NA	NA	NA	NA	NA	NA	NA	NA	NA	NA	NA	NA	NA	NA	NA	NA	NA	NA	NA	NA	NA	NA	NA	NA	NA	NA	NA	NA	NA	NA	NA	NA	NA	NA	NA	NA	NA	NA	NA	NA	NA	NA	NA	NA	NA	NA	NA	NA	NA	NA	NA	NA	NA	NA	NA	NA	NA	NA	NA	NA	NA	NA	NA	NA	NA	NA	NA	NA	NA	NA	NA	NA	NA	NA	NA	NA	NA	NA	NA	NA	NA	NA	NA	NA	NA	NA	NA	NA	NA	NA	NA	NA	NA	NA	NA	NA	NA	NA	NA	NA	NA	NA	Not Found	High	Not Found	Not Found	High	Not Found	Not Found	High	Not Found	Not Found	High	Not Found	Not Found	High	Not Found	Not Found	High	Not Found	Not Found	High	Not Found
A0A3B3IS71, P06400	A0A3B3IS71, P06400	P06400	A0A3B3IS71	P06400	RB1	Retinoblastoma-associated protein (p105-Rb) (p110-RB1) (pRb) (Rb) (pp110)	reviewed	5	FALSE	FALSE	2	High	2	3	2	Human	FALSE	0 v 0	NA	NA	NA	0 v 0	NA	NA	NA	0 v 0	NA	NA	NA	0 v 0	NA	NA	NA	0 v 0	NA	NA	NA	0 v 0	NA	NA	NA	0 v 0	NA	NA	NA	0 v 0	NA	NA	NA	0 v 0	NA	NA	NA	0 v 0	NA	NA	NA	0 v 0	NA	NA	NA	0 v 0	NA	NA	NA	0 v 0	NA	NA	NA	0 v 0	NA	NA	NA	NA	NA	NA	NA	NA	NA	NA	NA	NA	NA	NA	NA	NA	NA	NA	NA	NA	NA	NA	NA	NA	NA	NA	NA	NA	NA	NA	NA	NA	NA	NA	NA	NA	NA	NA	NA	NA	NA	NA	NA	NA	NA	NA	NA	NA	NA	NA	NA	NA	NA	NA	NA	NA	NA	NA	NA	NA	NA	NA	NA	NA	NA	NA	NA	NA	NA	NA	NA	NA	NA	NA	NA	NA	NA	NA	NA	NA	NA	NA	NA	NA	NA	NA	NA	NA	NA	NA	NA	NA	NA	NA	NA	NA	NA	NA	NA	NA	NA	NA	NA	NA	NA	NA	NA	NA	NA	NA	NA	NA	NA	NA	NA	NA	NA	NA	NA	NA	NA	NA	NA	NA	NA	NA	NA	NA	NA	NA	NA	NA	NA	NA	NA	NA	NA	NA	NA	NA	NA	NA	NA	NA	NA	NA	NA	NA	NA	NA	High	High	Not Found	High	High	High	High	High	High	High	High	High	High	High	High	High	High	High	High	High	High
F8W079, F8W0P7, H0YH81, H0YI37, P06576	H0YH81, P06576	P06576	P06576	P06576	ATP5F1B	ATP synthase subunit beta, mitochondrial (EC 7.1.2.2) (ATP synthase F1 subunit beta)	reviewed	5	FALSE	FALSE	13	High	5	9	5	Human	FALSE	1 v 1	-0.320553	NA	NA	1 v 1	-0.577254	NA	NA	1 v 1	0.495208	NA	NA	1 v 1	-0.365914	NA	NA	1 v 1	-0.167048	NA	NA	1 v 1	0.889536	NA	NA	1 v 1	0.0453605	NA	NA	1 v 1	1.49615	NA	NA	1 v 1	-0.65135	NA	NA	1 v 1	0.176976	NA	NA	1 v 1	1.12374	NA	NA	1 v 1	0.0549357	NA	NA	1 v 1	0.930845	NA	NA	1 v 1	0.372418	NA	NA	NA	-0.320553	NA	NA	-0.577254	NA	NA	0.495208	NA	NA	-0.365914	NA	NA	-0.167048	NA	NA	0.889536	NA	NA	0.0453605	NA	NA	1.49615	NA	NA	-0.65135	NA	NA	0.176976	NA	NA	1.12374	NA	NA	0.0549357	NA	NA	0.930845	NA	NA	0.372418	NA	NA	4.32912	NA	NA	5.17393	NA	NA	6.00225	NA	NA	5.82528	NA	NA	5.50779	NA	NA	6.3837	NA	NA	5.45286	NA	NA	6.71287	NA	NA	5.81506	NA	NA	6.88753	NA	NA	6.39232	NA	NA	6.17991	NA	NA	7.23649	NA	NA	6.34696	NA	NA	104.9	NA	NA	56.3	NA	NA	118.4	NA	NA	84	NA	NA	72.5	NA	NA	150.8	NA	NA	81.4	NA	NA	20.1	NA	NA	36.1	NA	NA	64.1	NA	NA	56.7	NA	NA	45.5	NA	NA	83.5	NA	NA	43.8	NA	NA	1	NA	NA	1	NA	NA	1	NA	NA	1	NA	NA	1	NA	NA	1	NA	NA	1	NA	High	High	Not Found	High	High	Not Found	High	High	Not Found	High	High	Not Found	High	High	Not Found	High	High	Not Found	High	High	Not Found
B8ZWD1, P07108	B8ZWD1, P07108	P07108	B8ZWD1	P07108	DBI	Acyl-CoA-binding protein (ACBP) (Diazepam-binding inhibitor) (DBI) (Endozepine) (EP)	reviewed	5	FALSE	FALSE	41	High	2	4	2	Human	FALSE	1 v 1	2.69824	NA	NA	1 v 1	-0.328085	NA	NA	1 v 1	-0.613862	NA	NA	1 v 1	-0.312437	NA	NA	1 v 1	1.52253	NA	NA	1 v 1	2.40856	NA	NA	1 v 1	3.01068	NA	NA	1 v 1	4.51706	NA	NA	1 v 1	-0.404215	NA	NA	1 v 1	-0.932096	NA	NA	1 v 1	1.18094	NA	NA	1 v 1	1.74244	NA	NA	1 v 1	2.44691	NA	NA	1 v 1	3.33612	NA	NA	NA	2.69824	NA	NA	-0.328085	NA	NA	-0.613862	NA	NA	-0.312437	NA	NA	1.52253	NA	NA	2.40856	NA	NA	3.01068	NA	NA	4.51706	NA	NA	-0.404215	NA	NA	-0.932096	NA	NA	1.18094	NA	NA	1.74244	NA	NA	2.44691	NA	NA	3.33612	NA	NA	3.53605	NA	NA	7.6489	NA	NA	7.12102	NA	NA	8.05311	NA	NA	6.45943	NA	NA	7.1639	NA	NA	4.71699	NA	NA	5.92125	NA	NA	8.2914	NA	NA	8.00562	NA	NA	8.61949	NA	NA	7.13134	NA	NA	8.01737	NA	NA	5.60881	NA	NA	60.6	NA	NA	313.3	NA	NA	257	NA	NA	393.3	NA	NA	140.2	NA	NA	259.1	NA	NA	48.8	NA	NA	11.6	NA	NA	200.7	NA	NA	139.2	NA	NA	265.6	NA	NA	88	NA	NA	143.4	NA	NA	26.3	NA	NA	2	NA	NA	2	NA	NA	2	NA	NA	2	NA	NA	2	NA	NA	2	NA	NA	2	NA	Not Found	High	Not Found	Not Found	High	Not Found	Not Found	High	Not Found	Not Found	High	Not Found	Not Found	High	Not Found	Not Found	High	Not Found	Not Found	High	Not Found
E7EMV2, E7ESP9, P07197	E7EMV2, E7ESP9, P07197	P07197	E7ESP9	P07197	NEFM	Neurofilament medium polypeptide (NF-M) (160 kDa neurofilament protein) (Neurofilament 3) (Neurofilament triplet M protein)	reviewed	5	FALSE	FALSE	2	High	2	3	1	Human	FALSE	0 v 0	NA	NA	NA	0 v 0	NA	NA	NA	0 v 0	NA	NA	NA	0 v 0	NA	NA	NA	0 v 0	NA	NA	NA	0 v 0	NA	NA	NA	0 v 0	NA	NA	NA	0 v 0	NA	NA	NA	0 v 0	NA	NA	NA	0 v 0	NA	NA	NA	0 v 0	NA	NA	NA	0 v 0	NA	NA	NA	0 v 0	NA	NA	NA	0 v 0	NA	NA	NA	NA	NA	NA	NA	NA	NA	NA	NA	NA	NA	NA	NA	NA	NA	NA	NA	NA	NA	NA	NA	NA	NA	NA	NA	NA	NA	NA	NA	NA	NA	NA	NA	NA	NA	NA	NA	NA	NA	NA	NA	NA	NA	NA	NA	NA	NA	NA	NA	NA	NA	NA	NA	NA	NA	NA	NA	NA	NA	NA	NA	NA	NA	NA	NA	NA	NA	NA	NA	NA	NA	NA	NA	NA	NA	NA	NA	NA	NA	NA	NA	NA	NA	NA	NA	NA	NA	NA	NA	NA	NA	NA	NA	NA	NA	NA	NA	NA	NA	NA	NA	NA	NA	NA	NA	NA	NA	NA	NA	NA	NA	NA	NA	NA	NA	NA	NA	NA	NA	NA	NA	NA	NA	NA	NA	NA	NA	NA	NA	NA	NA	NA	NA	NA	NA	NA	NA	NA	NA	NA	NA	NA	NA	NA	NA	NA	NA	NA	Not Found	Not Found	Not Found	Not Found	Not Found	High	Not Found	Not Found	High	Not Found	Not Found	High	Not Found	Not Found	High	Not Found	Not Found	High	Not Found	Not Found	High
A0A2R8Y6B6, P07203	P07203	P07203	P07203	P07203	GPX1	Glutathione peroxidase 1 (GPx-1) (GSHPx-1) (EC 1.11.1.9) (Cellular glutathione peroxidase) (Phospholipid-hydroperoxide glutathione peroxidase GPX1) (EC 1.11.1.12)	reviewed	5	FALSE	FALSE	27	High	4	4	4	Human	FALSE	1 v 1	0.254066	NA	NA	1 v 1	0.292716	NA	NA	1 v 1	0.442094	NA	NA	1 v 1	0.86766	NA	NA	1 v 1	-0.233107	NA	NA	1 v 1	-0.236814	NA	NA	1 v 1	-0.613595	NA	NA	1 v 1	1.34665	NA	NA	1 v 1	0.416787	NA	NA	1 v 1	0.218886	NA	NA	1 v 1	1.72355	NA	NA	1 v 1	-0.73024	NA	NA	1 v 1	-0.00134894	NA	NA	1 v 1	-0.376895	NA	NA	0.254066	NA	NA	0.292716	NA	NA	0.442094	NA	NA	0.86766	NA	NA	-0.233107	NA	NA	-0.236814	NA	NA	-0.613595	NA	NA	1.34665	NA	NA	0.416787	NA	NA	0.218886	NA	NA	1.72355	NA	NA	-0.73024	NA	NA	-0.00134894	NA	NA	-0.376895	NA	NA	5.01792	NA	NA	6.78136	NA	NA	6.58346	NA	NA	6.36457	NA	NA	6.01123	NA	NA	6.74012	NA	NA	6.74147	NA	NA	6.23458	NA	NA	6.78136	NA	NA	6.93074	NA	NA	6.48864	NA	NA	6.86913	NA	NA	6.86542	NA	NA	7.10224	NA	NA	75.3	NA	NA	110	NA	NA	122	NA	NA	89.8	NA	NA	116.9	NA	NA	116.6	NA	NA	137.4	NA	NA	32.4	NA	NA	110	NA	NA	95.9	NA	NA	82.4	NA	NA	64.5	NA	NA	106.9	NA	NA	107	NA	NA	1	NA	NA	1	NA	NA	1	NA	NA	1	NA	NA	1	NA	NA	1	NA	NA	1	NA	NA	High	High	High	High	High	High	High	High	High	High	High	High	High	High	High	High	High	High	High	High	High
P07476	P07476	P07476	P07476	P07476	IVL	Involucrin	reviewed	5	FALSE	FALSE	3	High	2	3	1	Human	FALSE	0 v 0	NA	NA	NA	0 v 0	NA	NA	NA	0 v 0	NA	NA	NA	0 v 0	NA	NA	NA	0 v 0	NA	NA	NA	0 v 0	NA	NA	NA	0 v 0	NA	NA	NA	0 v 0	NA	NA	NA	0 v 0	NA	NA	NA	0 v 0	NA	NA	NA	0 v 0	NA	NA	NA	0 v 0	NA	NA	NA	0 v 0	NA	NA	NA	0 v 0	NA	NA	NA	NA	NA	NA	NA	NA	NA	NA	NA	NA	NA	NA	NA	NA	NA	NA	NA	NA	NA	NA	NA	NA	NA	NA	NA	NA	NA	NA	NA	NA	NA	NA	NA	NA	NA	NA	NA	NA	NA	NA	NA	NA	NA	NA	NA	NA	NA	NA	NA	NA	NA	NA	NA	NA	NA	NA	NA	NA	NA	NA	NA	NA	NA	NA	NA	NA	NA	NA	NA	NA	NA	NA	NA	NA	NA	NA	NA	NA	NA	NA	NA	NA	NA	NA	NA	NA	NA	NA	NA	NA	NA	NA	NA	NA	NA	NA	NA	NA	NA	NA	NA	NA	NA	NA	NA	NA	NA	NA	NA	NA	NA	NA	NA	NA	NA	NA	NA	NA	NA	NA	NA	NA	NA	NA	NA	NA	NA	NA	NA	NA	NA	NA	NA	NA	NA	NA	NA	NA	NA	NA	NA	NA	NA	NA	NA	NA	NA	NA	Not Found	High	Not Found	Not Found	High	Not Found	Not Found	High	Not Found	Not Found	High	Not Found	Not Found	High	Not Found	Not Found	High	Not Found	Not Found	High	Not Found
H3BQB1, H3BQZ9, P07741	H3BQB1, H3BQZ9, P07741	P07741	H3BQZ9	P07741	APRT	Adenine phosphoribosyltransferase (APRT) (EC 2.4.2.7)	reviewed	5	FALSE	FALSE	8	High	2	4	2	Human	FALSE	0 v 0	NA	NA	NA	0 v 0	NA	NA	NA	0 v 0	NA	NA	NA	0 v 0	NA	NA	NA	0 v 0	NA	NA	NA	0 v 0	NA	NA	NA	0 v 0	NA	NA	NA	0 v 0	NA	NA	NA	0 v 0	NA	NA	NA	0 v 0	NA	NA	NA	0 v 0	NA	NA	NA	0 v 0	NA	NA	NA	0 v 0	NA	NA	NA	0 v 0	NA	NA	NA	NA	NA	NA	NA	NA	NA	NA	NA	NA	NA	NA	NA	NA	NA	NA	NA	NA	NA	NA	NA	NA	NA	NA	NA	NA	NA	NA	NA	NA	NA	NA	NA	NA	NA	NA	NA	NA	NA	NA	NA	NA	NA	NA	NA	NA	NA	NA	NA	NA	NA	NA	NA	NA	NA	NA	NA	NA	NA	NA	NA	NA	NA	NA	NA	NA	NA	NA	NA	NA	NA	NA	NA	NA	NA	NA	NA	NA	NA	NA	NA	NA	NA	NA	NA	NA	NA	NA	NA	NA	NA	NA	NA	NA	NA	NA	NA	NA	NA	NA	NA	NA	NA	NA	NA	NA	NA	NA	NA	NA	NA	NA	NA	NA	NA	NA	NA	NA	NA	NA	NA	NA	NA	NA	NA	NA	NA	NA	NA	NA	NA	NA	NA	NA	NA	NA	NA	NA	NA	NA	NA	NA	NA	NA	NA	NA	NA	NA	Medium	High	High	Medium	High	High	Medium	High	High	Medium	High	High	Medium	High	High	Medium	High	High	Medium	High	High
A0A7I2V440, A0A7I2V668, A0A7I2YQK9, A0A7P0NGZ6, E9PHZ5, E9PQM1, E9PR21, P07858	A0A7I2V440, A0A7I2V668, A0A7I2YQK9, A0A7P0NGZ6, E9PHZ5, E9PQM1, E9PR21, P07858	P07858	E9PQM1	P07858	CTSB	Cathepsin B (EC 3.4.22.1) (APP secretase) (APPS) (Cathepsin B1) [Cleaved into: Cathepsin B light chain; Cathepsin B heavy chain]	reviewed	5	FALSE	FALSE	3	High	1	1	1	Human	FALSE	0 v 0	NA	NA	NA	0 v 0	NA	NA	NA	0 v 0	NA	NA	NA	0 v 0	NA	NA	NA	0 v 0	NA	NA	NA	0 v 0	NA	NA	NA	0 v 0	NA	NA	NA	0 v 0	NA	NA	NA	0 v 0	NA	NA	NA	0 v 0	NA	NA	NA	0 v 0	NA	NA	NA	0 v 0	NA	NA	NA	0 v 0	NA	NA	NA	0 v 0	NA	NA	NA	NA	NA	NA	NA	NA	NA	NA	NA	NA	NA	NA	NA	NA	NA	NA	NA	NA	NA	NA	NA	NA	NA	NA	NA	NA	NA	NA	NA	NA	NA	NA	NA	NA	NA	NA	NA	NA	NA	NA	NA	NA	NA	NA	NA	NA	NA	NA	NA	NA	NA	NA	NA	NA	NA	NA	NA	NA	NA	NA	NA	NA	NA	NA	NA	NA	NA	NA	NA	NA	NA	NA	NA	NA	NA	NA	NA	NA	NA	NA	NA	NA	NA	NA	NA	NA	NA	NA	NA	NA	NA	NA	NA	NA	NA	NA	NA	NA	NA	NA	NA	NA	NA	NA	NA	NA	NA	NA	NA	NA	NA	NA	NA	NA	NA	NA	NA	NA	NA	NA	NA	NA	NA	NA	NA	NA	NA	NA	NA	NA	NA	NA	NA	NA	NA	NA	NA	NA	NA	NA	NA	NA	NA	NA	NA	NA	NA	NA	Not Found	High	Not Found	Not Found	High	Not Found	Not Found	High	Not Found	Not Found	High	Not Found	Not Found	High	Not Found	Not Found	High	Not Found	Not Found	High	Not Found
A0A804HI24, A0A804HKE6, P07954	P07954	P07954	P07954	P07954	FH	Fumarate hydratase, mitochondrial (Fumarase) (HsFH) (EC 4.2.1.2)	reviewed	5	FALSE	FALSE	14	High	5	5	5	Human	FALSE	1 v 1	0.479235	NA	NA	1 v 1	-0.860684	NA	NA	1 v 1	-0.889133	NA	NA	1 v 1	-1.3956	NA	NA	1 v 1	0.799788	NA	NA	1 v 1	1.16676	NA	NA	1 v 1	1.87484	NA	NA	1 v 1	2.2959	NA	NA	1 v 1	-0.937369	NA	NA	1 v 1	-1.20607	NA	NA	1 v 1	0.0936131	NA	NA	1 v 1	1.02248	NA	NA	1 v 1	1.20721	NA	NA	1 v 1	2.20229	NA	NA	NA	0.479235	NA	NA	-0.860684	NA	NA	-0.889133	NA	NA	-1.3956	NA	NA	0.799788	NA	NA	1.16676	NA	NA	1.87484	NA	NA	2.2959	NA	NA	-0.937369	NA	NA	-1.20607	NA	NA	0.0936131	NA	NA	1.02248	NA	NA	1.20721	NA	NA	2.20229	NA	NA	4.16189	NA	NA	5.52042	NA	NA	5.25172	NA	NA	6.45779	NA	NA	5.27798	NA	NA	5.46271	NA	NA	4.2555	NA	NA	6.54535	NA	NA	6.1639	NA	NA	6.13545	NA	NA	7.02459	NA	NA	5.94953	NA	NA	6.31651	NA	NA	5.14975	NA	NA	93.4	NA	NA	71.7	NA	NA	70.3	NA	NA	130.2	NA	NA	61.8	NA	NA	79.7	NA	NA	35.5	NA	NA	17.9	NA	NA	45.9	NA	NA	38.1	NA	NA	87.9	NA	NA	38.8	NA	NA	44.1	NA	NA	19.1	NA	NA	2	NA	NA	2	NA	NA	2	NA	NA	2	NA	NA	2	NA	NA	2	NA	NA	2	NA	Not Found	High	Not Found	Not Found	High	Not Found	Not Found	High	Not Found	Not Found	High	Not Found	Not Found	High	Not Found	Not Found	High	Not Found	Not Found	High	Not Found
P07996	P07996	P07996	P07996	P07996	THBS1	Thrombospondin-1 (Glycoprotein G)	reviewed	5	FALSE	FALSE	1	High	1	1	1	Human	FALSE	1 v 1	0.0383605	NA	NA	1 v 1	0.21093	NA	NA	1 v 1	0.250361	NA	NA	1 v 1	0.147677	NA	NA	1 v 1	0.779231	NA	NA	1 v 1	0.60561	NA	NA	1 v 1	-0.109317	NA	NA	1 v 1	1.1247	NA	NA	1 v 1	0.338374	NA	NA	1 v 1	0.0318087	NA	NA	1 v 1	1	NA	NA	1 v 1	0.281286	NA	NA	1 v 1	0.841302	NA	NA	1 v 1	0.124696	NA	NA	0.0383605	NA	NA	0.21093	NA	NA	0.250361	NA	NA	0.147677	NA	NA	0.779231	NA	NA	0.60561	NA	NA	-0.109317	NA	NA	1.1247	NA	NA	0.338374	NA	NA	0.0318087	NA	NA	1	NA	NA	0.281286	NA	NA	0.841302	NA	NA	0.124696	NA	NA	3.848	NA	NA	5.31107	NA	NA	5.0045	NA	NA	4.97269	NA	NA	5.12928	NA	NA	5.6893	NA	NA	4.848	NA	NA	5.06178	NA	NA	5.31107	NA	NA	5.3505	NA	NA	5.10014	NA	NA	5.98868	NA	NA	5.81506	NA	NA	5.20945	NA	NA	33.4	NA	NA	39.7	NA	NA	40.8	NA	NA	34.3	NA	NA	63.5	NA	NA	56.3	NA	NA	37	NA	NA	14.4	NA	NA	39.7	NA	NA	32.1	NA	NA	31.4	NA	NA	35	NA	NA	51.6	NA	NA	28.8	NA	NA	1	NA	NA	1	NA	NA	1	NA	NA	1	NA	NA	1	NA	NA	1	NA	NA	1	NA	NA	High	Not Found	Not Found	High	Not Found	Not Found	High	Not Found	Not Found	High	Not Found	Not Found	High	Not Found	Not Found	High	Not Found	Not Found	High	Not Found	Not Found
A0A7I2V3G1, C9JNR4, C9JX21, E9PQH6, P08134, P61586, Q5JR05, Q5JR07, Q5JR08	A0A7I2V3G1, C9JNR4, C9JX21, E9PQH6, P08134, P61586, Q5JR05, Q5JR07, Q5JR08	P08134	E9PQH6	P08134	RHOC	Rho-related GTP-binding protein RhoC (Rho cDNA clone 9) (h9)	reviewed	5	FALSE	FALSE	7	High	1	1	1	Human	FALSE	1 v 1	1.99327	NA	NA	1 v 1	-0.355605	NA	NA	1 v 1	-0.263709	NA	NA	1 v 1	1.54872	NA	NA	1 v 1	-0.0537422	NA	NA	1 v 1	0.537555	NA	NA	1 v 1	0.444551	NA	NA	1 v 1	3.81737	NA	NA	1 v 1	-0.430092	NA	NA	1 v 1	-0.582469	NA	NA	1 v 1	3.04759	NA	NA	1 v 1	0.164714	NA	NA	1 v 1	0.577852	NA	NA	1 v 1	0.769784	NA	NA	NA	1.99327	NA	NA	-0.355605	NA	NA	-0.263709	NA	NA	1.54872	NA	NA	-0.0537422	NA	NA	0.537555	NA	NA	0.444551	NA	NA	3.81737	NA	NA	-0.430092	NA	NA	-0.582469	NA	NA	3.04759	NA	NA	0.164714	NA	NA	0.577852	NA	NA	0.769784	NA	NA	2.03562	NA	NA	5.42291	NA	NA	5.27053	NA	NA	5.853	NA	NA	5.24793	NA	NA	5.66107	NA	NA	5.08321	NA	NA	4.42626	NA	NA	6.06393	NA	NA	6.15583	NA	NA	6.41954	NA	NA	5.92125	NA	NA	6.51254	NA	NA	5.97499	NA	NA	21.5	NA	NA	66.9	NA	NA	71.3	NA	NA	85.6	NA	NA	60.6	NA	NA	91.3	NA	NA	62.9	NA	NA	4.1	NA	NA	42.9	NA	NA	38.6	NA	NA	57.8	NA	NA	38	NA	NA	50.6	NA	NA	33.9	NA	NA	1	NA	NA	1	NA	NA	1	NA	NA	1	NA	NA	1	NA	NA	1	NA	NA	1	NA	Not Found	High	Not Found	Not Found	High	Not Found	Not Found	High	Not Found	Not Found	High	Not Found	Not Found	High	Not Found	Not Found	High	Not Found	Not Found	High	Not Found
P08240	P08240	P08240	P08240	P08240	SRPRA	Signal recognition particle receptor subunit alpha (SR-alpha) (Docking protein alpha) (DP-alpha)	reviewed	5	FALSE	FALSE	5	High	4	5	4	Human	FALSE	1 v 1	0.00868224	NA	NA	1 v 1	0.340277	NA	NA	1 v 1	0.773996	NA	NA	1 v 1	0.580116	NA	NA	1 v 1	0.589486	NA	NA	1 v 1	-0.0254657	NA	NA	1 v 1	-0.571434	NA	NA	1 v 1	1.10088	NA	NA	1 v 1	0.463711	NA	NA	1 v 1	0.552112	NA	NA	1 v 1	1.43595	NA	NA	1 v 1	0.0917071	NA	NA	1 v 1	0.208443	NA	NA	1 v 1	-0.335069	NA	NA	0.00868224	NA	NA	0.340277	NA	NA	0.773996	NA	NA	0.580116	NA	NA	0.589486	NA	NA	-0.0254657	NA	NA	-0.571434	NA	NA	1.10088	NA	NA	0.463711	NA	NA	0.552112	NA	NA	1.43595	NA	NA	0.0917071	NA	NA	0.208443	NA	NA	-0.335069	NA	NA	4.41954	NA	NA	5.98413	NA	NA	6.07253	NA	NA	5.52042	NA	NA	5.9472	NA	NA	6.06393	NA	NA	5.85549	NA	NA	5.63517	NA	NA	5.98413	NA	NA	6.41785	NA	NA	5.64386	NA	NA	6.80478	NA	NA	6.18982	NA	NA	6.21529	NA	NA	49.7	NA	NA	63.3	NA	NA	85.5	NA	NA	50	NA	NA	111.8	NA	NA	73	NA	NA	74.3	NA	NA	21.4	NA	NA	63.3	NA	NA	67.3	NA	NA	45.9	NA	NA	61.7	NA	NA	66.9	NA	NA	57.9	NA	NA	1	NA	NA	1	NA	NA	1	NA	NA	1	NA	NA	1	NA	NA	1	NA	NA	1	NA	NA	High	High	Not Found	High	High	Not Found	High	High	Not Found	High	High	Not Found	High	High	Not Found	High	High	Not Found	High	High	Not Found
A0A8Q3WLI8, A0A8Q3WLK5, P08559, P29803, Q5JPT9, Q5JPU0, Q5JPU1, Q5JPU2	P08559, Q5JPU2	P08559	P08559	P08559	PDHA1	Pyruvate dehydrogenase E1 component subunit alpha, somatic form, mitochondrial (EC 1.2.4.1) (PDHE1-A type I)	reviewed	5	FALSE	FALSE	22	High	7	11	7	Human	FALSE	1 v 1	2.06897	NA	NA	1 v 1	0.102604	NA	NA	1 v 1	0.581413	NA	NA	1 v 1	1.93536	NA	NA	1 v 1	-0.268489	NA	NA	1 v 1	0.770786	NA	NA	1 v 1	0.13361	NA	NA	1 v 1	3.85536	NA	NA	1 v 1	0.0259952	NA	NA	1 v 1	0.263034	NA	NA	1 v 1	3.39593	NA	NA	1 v 1	-0.0513992	NA	NA	1 v 1	0.807355	NA	NA	1 v 1	0.459432	NA	NA	NA	2.06897	NA	NA	0.102604	NA	NA	0.581413	NA	NA	1.93536	NA	NA	-0.268489	NA	NA	0.770786	NA	NA	0.13361	NA	NA	3.85536	NA	NA	0.0259952	NA	NA	0.263034	NA	NA	3.39593	NA	NA	-0.0513992	NA	NA	0.807355	NA	NA	0.459432	NA	NA	0.925999	NA	NA	4.80735	NA	NA	5.04439	NA	NA	4.78136	NA	NA	4.27053	NA	NA	5.12928	NA	NA	4.32193	NA	NA	3.27798	NA	NA	5.44956	NA	NA	5.92837	NA	NA	5.34696	NA	NA	4.94486	NA	NA	5.98413	NA	NA	5.21335	NA	NA	9.7	NA	NA	43.7	NA	NA	60.9	NA	NA	40.7	NA	NA	30.8	NA	NA	63.3	NA	NA	37.1	NA	NA	1.9	NA	NA	28	NA	NA	33	NA	NA	27.5	NA	NA	19.3	NA	NA	35	NA	NA	20	NA	NA	1	NA	NA	1	NA	NA	1	NA	NA	1	NA	NA	1	NA	NA	1	NA	NA	1	NA	High	High	High	High	High	High	High	High	High	High	High	High	High	High	High	High	High	High	High	High	High
A0A087WY39, A0A3B3IS04, A0A3B3ITQ8, P08572	P08572	P08572	P08572	P08572	COL4A2	Collagen alpha-2(IV) chain [Cleaved into: Canstatin]	reviewed	5	FALSE	FALSE	2	Medium	2	2	2	Human	FALSE	0 v 0	NA	NA	NA	0 v 0	NA	NA	NA	0 v 0	NA	NA	NA	0 v 0	NA	NA	NA	0 v 0	NA	NA	NA	0 v 0	NA	NA	NA	0 v 0	NA	NA	NA	0 v 0	NA	NA	NA	0 v 0	NA	NA	NA	0 v 0	NA	NA	NA	0 v 0	NA	NA	NA	0 v 0	NA	NA	NA	0 v 0	NA	NA	NA	0 v 0	NA	NA	NA	NA	NA	NA	NA	NA	NA	NA	NA	NA	NA	NA	NA	NA	NA	NA	NA	NA	NA	NA	NA	NA	NA	NA	NA	NA	NA	NA	NA	NA	NA	NA	NA	NA	NA	NA	NA	NA	NA	NA	NA	NA	NA	NA	NA	NA	NA	NA	NA	NA	NA	NA	NA	NA	NA	NA	NA	NA	NA	NA	NA	NA	NA	NA	NA	NA	NA	NA	NA	NA	NA	NA	NA	NA	NA	NA	NA	NA	NA	NA	NA	NA	NA	NA	NA	NA	NA	NA	NA	NA	NA	NA	NA	NA	NA	NA	NA	NA	NA	NA	NA	NA	NA	NA	NA	NA	NA	NA	NA	NA	NA	NA	NA	NA	NA	NA	NA	NA	NA	NA	NA	NA	NA	NA	NA	NA	NA	NA	NA	NA	NA	NA	NA	NA	NA	NA	NA	NA	NA	NA	NA	NA	NA	NA	NA	NA	NA	NA	High	Not Found	Not Found	High	Not Found	Not Found	High	Not Found	Not Found	High	Not Found	Not Found	High	Not Found	Not Found	High	Not Found	Not Found	High	Not Found	Not Found
M0QX04, M0QYR1, P08621	M0QX04, M0QYR1, P08621	P08621	P08621	P08621	SNRNP70	U1 small nuclear ribonucleoprotein 70 kDa (U1 snRNP 70 kDa) (U1-70K) (snRNP70)	reviewed	5	FALSE	FALSE	2	High	1	1	1	Human	FALSE	0 v 0	NA	NA	NA	0 v 0	NA	NA	NA	0 v 0	NA	NA	NA	0 v 0	NA	NA	NA	0 v 0	NA	NA	NA	0 v 0	NA	NA	NA	0 v 0	NA	NA	NA	0 v 0	NA	NA	NA	0 v 0	NA	NA	NA	0 v 0	NA	NA	NA	0 v 0	NA	NA	NA	0 v 0	NA	NA	NA	0 v 0	NA	NA	NA	0 v 0	NA	NA	NA	NA	NA	NA	NA	NA	NA	NA	NA	NA	NA	NA	NA	NA	NA	NA	NA	NA	NA	NA	NA	NA	NA	NA	NA	NA	NA	NA	NA	NA	NA	NA	NA	NA	NA	NA	NA	NA	NA	NA	NA	NA	NA	NA	NA	NA	NA	NA	NA	NA	NA	NA	NA	NA	NA	NA	NA	NA	NA	NA	NA	NA	NA	NA	NA	NA	NA	NA	NA	NA	NA	NA	NA	NA	NA	NA	NA	NA	NA	NA	NA	NA	NA	NA	NA	NA	NA	NA	NA	NA	NA	NA	NA	NA	NA	NA	NA	NA	NA	NA	NA	NA	NA	NA	NA	NA	NA	NA	NA	NA	NA	NA	NA	NA	NA	NA	NA	NA	NA	NA	NA	NA	NA	NA	NA	NA	NA	NA	NA	NA	NA	NA	NA	NA	NA	NA	NA	NA	NA	NA	NA	NA	NA	NA	NA	NA	NA	NA	Not Found	High	Not Found	Not Found	High	Not Found	Not Found	High	Not Found	Not Found	High	Not Found	Not Found	High	Not Found	Not Found	High	Not Found	Not Found	High	Not Found
C9JM50, K7EMS3, P08727	P08727	P08727	P08727	P08727	KRT19	Keratin, type I cytoskeletal 19 (Cytokeratin-19) (CK-19) (Keratin-19) (K19)	reviewed	5	FALSE	FALSE	20	High	10	33	1	Human	TRUE	0 v 0	NA	NA	NA	0 v 0	NA	NA	NA	0 v 0	NA	NA	NA	0 v 0	NA	NA	NA	0 v 0	NA	NA	NA	0 v 0	NA	NA	NA	0 v 0	NA	NA	NA	0 v 0	NA	NA	NA	0 v 0	NA	NA	NA	0 v 0	NA	NA	NA	0 v 0	NA	NA	NA	0 v 0	NA	NA	NA	0 v 0	NA	NA	NA	0 v 0	NA	NA	NA	NA	NA	NA	NA	NA	NA	NA	NA	NA	NA	NA	NA	NA	NA	NA	NA	NA	NA	NA	NA	NA	NA	NA	NA	NA	NA	NA	NA	NA	NA	NA	NA	NA	NA	NA	NA	NA	NA	NA	NA	NA	NA	NA	NA	NA	NA	NA	NA	NA	NA	NA	NA	NA	NA	NA	NA	NA	NA	NA	NA	NA	NA	NA	NA	NA	NA	NA	NA	NA	NA	NA	NA	NA	NA	NA	NA	NA	NA	NA	NA	NA	NA	NA	NA	NA	NA	NA	NA	NA	NA	NA	NA	NA	NA	NA	NA	NA	NA	NA	NA	NA	NA	NA	NA	NA	NA	NA	NA	NA	NA	NA	NA	NA	NA	NA	NA	NA	NA	NA	NA	NA	NA	NA	NA	NA	NA	NA	NA	NA	NA	NA	NA	NA	NA	NA	NA	NA	NA	NA	NA	NA	NA	NA	NA	NA	NA	NA	High	Not Found	Not Found	High	Not Found	Not Found	High	Not Found	Not Found	High	Not Found	Not Found	High	Not Found	Not Found	High	Not Found	Not Found	High	Not Found	Not Found
D6RBE9, D6RBL5, D6RCN3, E9PHT9, P08758	P08758	P08758	P08758	P08758	ANXA5	Annexin A5 (Anchorin CII) (Annexin V) (Annexin-5) (Calphobindin I) (CPB-I) (Endonexin II) (Lipocortin V) (Placental anticoagulant protein 4) (PP4) (Placental anticoagulant protein I) (PAP-I) (Thromboplastin inhibitor) (Vascular anticoagulant-alpha) (VAC-alpha)	reviewed	5	FALSE	FALSE	22	High	6	9	6	Human	TRUE	1 v 1	2.05208	NA	NA	1 v 1	-1.18666	NA	NA	1 v 1	-1.39306	NA	NA	1 v 1	-0.977067	NA	NA	1 v 1	0.969797	NA	NA	1 v 1	1.44713	NA	NA	1 v 1	3.02915	NA	NA	1 v 1	3.86699	NA	NA	1 v 1	-1.26326	NA	NA	1 v 1	-1.71157	NA	NA	1 v 1	0.5115	NA	NA	1 v 1	1.18985	NA	NA	1 v 1	1.48673	NA	NA	1 v 1	3.35549	NA	NA	NA	2.05208	NA	NA	-1.18666	NA	NA	-1.39306	NA	NA	-0.977067	NA	NA	0.969797	NA	NA	1.44713	NA	NA	3.02915	NA	NA	3.86699	NA	NA	-1.26326	NA	NA	-1.71157	NA	NA	0.5115	NA	NA	1.18985	NA	NA	1.48673	NA	NA	3.35549	NA	NA	5.9331	NA	NA	8.53683	NA	NA	8.08852	NA	NA	9.80009	NA	NA	7.63445	NA	NA	7.93133	NA	NA	6.4446	NA	NA	8.31424	NA	NA	9.17966	NA	NA	8.97327	NA	NA	10.3663	NA	NA	8.30697	NA	NA	8.78431	NA	NA	7.33718	NA	NA	318.3	NA	NA	579.9	NA	NA	502.6	NA	NA	1320	NA	NA	316.7	NA	NA	440.9	NA	NA	161.7	NA	NA	61.1	NA	NA	371.4	NA	NA	272.2	NA	NA	891.5	NA	NA	198.7	NA	NA	244.1	NA	NA	87.1	NA	NA	3	NA	NA	3	NA	NA	3	NA	NA	3	NA	NA	3	NA	NA	3	NA	NA	3	NA	Not Found	High	Not Found	Not Found	High	Not Found	Not Found	High	Not Found	Not Found	High	Not Found	Not Found	High	Not Found	Not Found	High	Not Found	Not Found	High	Not Found
D6RC14, E7ETU7, H0Y9G6, P09001	D6RC14, E7ETU7, H0Y9G6, P09001	P09001	D6RC14	P09001	MRPL3	Large ribosomal subunit protein uL3m (39S ribosomal protein L3, mitochondrial) (L3mt) (MRP-L3)	reviewed	4	FALSE	FALSE	6	High	2	3	2	Human	FALSE	1 v 1	-0.0861957	NA	NA	1 v 1	0.480805	NA	NA	1 v 1	0.531963	NA	NA	1 v 1	0.996192	NA	NA	1 v 1	0.228734	NA	NA	1 v 1	-0.47782	NA	NA	1 v 1	-1.08239	NA	NA	1 v 1	1.00588	NA	NA	1 v 1	0.60438	NA	NA	1 v 1	0.307784	NA	NA	1 v 1	1.85126	NA	NA	1 v 1	-0.268266	NA	NA	1 v 1	-0.242938	NA	NA	1 v 1	-0.845388	NA	NA	-0.0861957	NA	NA	0.480805	NA	NA	0.531963	NA	NA	0.996192	NA	NA	0.228734	NA	NA	-0.47782	NA	NA	-1.08239	NA	NA	1.00588	NA	NA	0.60438	NA	NA	0.307784	NA	NA	1.85126	NA	NA	-0.268266	NA	NA	-0.242938	NA	NA	-0.845388	NA	NA	4.61471	NA	NA	6.22497	NA	NA	5.92837	NA	NA	5.62059	NA	NA	6.19771	NA	NA	6.22304	NA	NA	6.46597	NA	NA	5.83036	NA	NA	6.22497	NA	NA	6.27612	NA	NA	5.74416	NA	NA	7.05528	NA	NA	6.34873	NA	NA	6.82655	NA	NA	56.9	NA	NA	74.8	NA	NA	77.5	NA	NA	53.6	NA	NA	133	NA	NA	81.5	NA	NA	113.5	NA	NA	24.5	NA	NA	74.8	NA	NA	60.9	NA	NA	49.2	NA	NA	73.4	NA	NA	74.7	NA	NA	88.4	NA	NA	1	NA	NA	1	NA	NA	1	NA	NA	1	NA	NA	1	NA	NA	1	NA	NA	1	NA	NA	High	Not Found	Not Found	High	Not Found	High	High	Not Found	High	High	Not Found	High	High	Not Found	High	High	Not Found	High	High	Not Found	High
M0QXK2, M0QZG7, M0R221, M0R268, M0R2B8, P09012	M0R268, P09012	P09012	P09012	P09012	SNRPA	U1 small nuclear ribonucleoprotein A (U1 snRNP A) (U1-A) (U1A)	reviewed	5	FALSE	FALSE	8	High	3	5	1	Human	FALSE	0 v 0	NA	NA	NA	0 v 0	NA	NA	NA	0 v 0	NA	NA	NA	0 v 0	NA	NA	NA	0 v 0	NA	NA	NA	0 v 0	NA	NA	NA	0 v 0	NA	NA	NA	0 v 0	NA	NA	NA	0 v 0	NA	NA	NA	0 v 0	NA	NA	NA	0 v 0	NA	NA	NA	0 v 0	NA	NA	NA	0 v 0	NA	NA	NA	0 v 0	NA	NA	NA	NA	NA	NA	NA	NA	NA	NA	NA	NA	NA	NA	NA	NA	NA	NA	NA	NA	NA	NA	NA	NA	NA	NA	NA	NA	NA	NA	NA	NA	NA	NA	NA	NA	NA	NA	NA	NA	NA	NA	NA	NA	NA	NA	NA	NA	NA	NA	NA	NA	NA	NA	NA	NA	NA	NA	NA	NA	NA	NA	NA	NA	NA	NA	NA	NA	NA	NA	NA	NA	NA	NA	NA	NA	NA	NA	NA	NA	NA	NA	NA	NA	NA	NA	NA	NA	NA	NA	NA	NA	NA	NA	NA	NA	NA	NA	NA	NA	NA	NA	NA	NA	NA	NA	NA	NA	NA	NA	NA	NA	NA	NA	NA	NA	NA	NA	NA	NA	NA	NA	NA	NA	NA	NA	NA	NA	NA	NA	NA	NA	NA	NA	NA	NA	NA	NA	NA	NA	NA	NA	NA	NA	NA	NA	NA	NA	NA	NA	High	High	Not Found	High	High	Not Found	High	High	Not Found	High	High	Not Found	High	High	Not Found	High	High	Not Found	High	High	Not Found
B4DVF4, C9JDE9, H0Y4D4, H7C131, P09110	P09110	P09110	P09110	P09110	ACAA1	3-ketoacyl-CoA thiolase, peroxisomal (EC 2.3.1.16) (Acetyl-CoA C-myristoyltransferase) (EC 2.3.1.155) (Acetyl-CoA acyltransferase) (EC 2.3.1.9) (Beta-ketothiolase) (Peroxisomal 3-oxoacyl-CoA thiolase)	reviewed	5	FALSE	FALSE	10	High	3	3	3	Human	FALSE	1 v 1	1.66141	NA	NA	1 v 1	-0.157183	NA	NA	1 v 1	-0.00933786	NA	NA	1 v 1	2.13348	NA	NA	1 v 1	0.798702	NA	NA	1 v 1	0.494981	NA	NA	1 v 1	-0.472068	NA	NA	1 v 1	2.75743	NA	NA	1 v 1	-0.030806	NA	NA	1 v 1	-0.230884	NA	NA	1 v 1	2.99139	NA	NA	1 v 1	0.309783	NA	NA	1 v 1	0.735237	NA	NA	1 v 1	-0.233957	NA	NA	1.66141	NA	NA	-0.157183	NA	NA	-0.00933786	NA	NA	2.13348	NA	NA	0.798702	NA	NA	0.494981	NA	NA	-0.472068	NA	NA	2.75743	NA	NA	-0.030806	NA	NA	-0.230884	NA	NA	2.99139	NA	NA	0.309783	NA	NA	0.735237	NA	NA	-0.233957	NA	NA	1.07039	NA	NA	3.79701	NA	NA	3.59694	NA	NA	3.82782	NA	NA	4.37156	NA	NA	4.79701	NA	NA	4.06178	NA	NA	2.29278	NA	NA	3.79701	NA	NA	3.94486	NA	NA	3.9542	NA	NA	5.22497	NA	NA	4.92125	NA	NA	4.42626	NA	NA	4.9	NA	NA	13.9	NA	NA	15.4	NA	NA	15.5	NA	NA	37.4	NA	NA	30.3	NA	NA	21.5	NA	NA	2.1	NA	NA	13.9	NA	NA	12.1	NA	NA	14.2	NA	NA	20.7	NA	NA	27.8	NA	NA	16.7	NA	NA	1	NA	NA	1	NA	NA	1	NA	NA	1	NA	NA	1	NA	NA	1	NA	NA	1	NA	NA	High	High	Not Found	High	High	Not Found	High	High	Not Found	High	High	Not Found	High	High	Not Found	High	High	Not Found	High	High	Not Found
A0A0S2Z4G6, A0A494BZZ2, A0A494C0V8, B7Z596, F5H7S3, H0YK48, H0YKJ4, H0YKX5, H0YL42, H0YL80, H7BYY1, P09493, Q6ZN40	H0YK48, P09493	P09493	H0YK48	P09493	TPM1	Tropomyosin alpha-1 chain (Alpha-tropomyosin) (Tropomyosin-1)	reviewed	5	FALSE	FALSE	26	High	10	51	2	Human	FALSE	1 v 0	NA	NA	NA	1 v 1	-0.938121	NA	NA	1 v 1	-0.151365	NA	NA	1 v 0	NA	NA	NA	1 v 1	-1.32478	NA	NA	1 v 1	0.504846	NA	NA	1 v 1	-0.01145	NA	NA	1 v 0	NA	NA	NA	1 v 1	-1.00856	NA	NA	1 v 1	-0.470142	NA	NA	1 v 0	NA	NA	NA	1 v 1	-1.11018	NA	NA	1 v 1	0.549162	NA	NA	1 v 1	0.313417	NA	NA	NA	NA	NA	NA	-0.938121	NA	NA	-0.151365	NA	NA	NA	NA	NA	-1.32478	NA	NA	0.504846	NA	NA	-0.01145	NA	NA	NA	NA	NA	-1.00856	NA	NA	-0.470142	NA	NA	NA	NA	NA	-1.11018	NA	NA	0.549162	NA	NA	0.313417	NA	NA	NA	NA	NA	3.07039	NA	NA	3.60881	NA	NA	4.07895	NA	NA	2.65535	NA	NA	4.3147	NA	NA	3.76553	NA	NA	NA	NA	NA	3.71149	NA	NA	4.49825	NA	NA	4.64962	NA	NA	3.33628	NA	NA	5.16591	NA	NA	4.66107	NA	NA	NA	NA	NA	13.1	NA	NA	22.6	NA	NA	25.1	NA	NA	10.1	NA	NA	35.9	NA	NA	25.3	NA	NA	NA	NA	NA	8.4	NA	NA	12.2	NA	NA	16.9	NA	NA	6.3	NA	NA	19.9	NA	NA	13.6	NA	NA	NA	NA	NA	1	NA	NA	1	NA	NA	1	NA	NA	1	NA	NA	1	NA	NA	1	NA	High	High	High	High	High	High	High	High	High	High	High	High	High	High	High	High	High	High	High	High	High
C9J8P9, F8WF69, P09496	P09496	P09496	P09496	P09496	CLTA	Clathrin light chain A (Lca)	reviewed	5	FALSE	FALSE	9	High	3	4	3	Human	FALSE	0 v 0	NA	NA	NA	0 v 0	NA	NA	NA	0 v 0	NA	NA	NA	0 v 0	NA	NA	NA	0 v 0	NA	NA	NA	0 v 0	NA	NA	NA	0 v 0	NA	NA	NA	0 v 0	NA	NA	NA	0 v 0	NA	NA	NA	0 v 0	NA	NA	NA	0 v 0	NA	NA	NA	0 v 0	NA	NA	NA	0 v 0	NA	NA	NA	0 v 0	NA	NA	NA	NA	NA	NA	NA	NA	NA	NA	NA	NA	NA	NA	NA	NA	NA	NA	NA	NA	NA	NA	NA	NA	NA	NA	NA	NA	NA	NA	NA	NA	NA	NA	NA	NA	NA	NA	NA	NA	NA	NA	NA	NA	NA	NA	NA	NA	NA	NA	NA	NA	NA	NA	NA	NA	NA	NA	NA	NA	NA	NA	NA	NA	NA	NA	NA	NA	NA	NA	NA	NA	NA	NA	NA	NA	NA	NA	NA	NA	NA	NA	NA	NA	NA	NA	NA	NA	NA	NA	NA	NA	NA	NA	NA	NA	NA	NA	NA	NA	NA	NA	NA	NA	NA	NA	NA	NA	NA	NA	NA	NA	NA	NA	NA	NA	NA	NA	NA	NA	NA	NA	NA	NA	NA	NA	NA	NA	NA	NA	NA	NA	NA	NA	NA	NA	NA	NA	NA	NA	NA	NA	NA	NA	NA	NA	NA	NA	NA	NA	High	Medium	High	High	Medium	High	High	Medium	High	High	Medium	High	High	Medium	High	High	Medium	High	High	Medium	High
D6RJD1, H0Y9Q6, P09497	P09497	P09497	P09497	P09497	CLTB	Clathrin light chain B (Lcb)	reviewed	5	FALSE	FALSE	13	High	3	4	3	Human	FALSE	1 v 1	-0.640258	NA	NA	1 v 1	-0.617024	NA	NA	1 v 1	-0.0052943	NA	NA	1 v 1	-1.8082	NA	NA	1 v 1	0.840059	NA	NA	1 v 1	1.3858	NA	NA	1 v 1	1.16794	NA	NA	1 v 1	1.17483	NA	NA	1 v 1	-0.690672	NA	NA	1 v 1	-0.318991	NA	NA	1 v 1	-0.315305	NA	NA	1 v 1	1.05933	NA	NA	1 v 1	1.42601	NA	NA	1 v 1	1.49014	NA	NA	NA	-0.640258	NA	NA	-0.617024	NA	NA	-0.0052943	NA	NA	-1.8082	NA	NA	0.840059	NA	NA	1.3858	NA	NA	1.16794	NA	NA	1.17483	NA	NA	-0.690672	NA	NA	-0.318991	NA	NA	-0.315305	NA	NA	1.05933	NA	NA	1.42601	NA	NA	1.49014	NA	NA	4.0268	NA	NA	4.51096	NA	NA	4.88264	NA	NA	5.20163	NA	NA	4.77083	NA	NA	5.1375	NA	NA	3.71149	NA	NA	6.41109	NA	NA	5.15381	NA	NA	5.76553	NA	NA	5.77083	NA	NA	5.44294	NA	NA	5.98868	NA	NA	4.60288	NA	NA	85.1	NA	NA	35.6	NA	NA	54.4	NA	NA	54.6	NA	NA	43.5	NA	NA	63.5	NA	NA	24.3	NA	NA	16.3	NA	NA	22.8	NA	NA	29.5	NA	NA	36.8	NA	NA	27.3	NA	NA	35.2	NA	NA	13.1	NA	NA	1	NA	NA	1	NA	NA	1	NA	NA	1	NA	NA	1	NA	NA	1	NA	NA	1	NA	Not Found	High	High	Not Found	High	High	Not Found	High	High	Not Found	High	High	Not Found	High	High	Not Found	High	High	Not Found	High	High
C9K0L8, K7EN66, K7ERC4, K7ERZ0, P09543	P09543	P09543	P09543	P09543	CNP	2',3'-cyclic-nucleotide 3'-phosphodiesterase (CNP) (CNPase) (EC 3.1.4.37)	reviewed	5	FALSE	FALSE	6	High	3	5	3	Human	FALSE	1 v 1	-0.244512	NA	NA	1 v 1	-0.351638	NA	NA	1 v 1	-0.0364643	NA	NA	1 v 1	-0.633383	NA	NA	1 v 1	0.199309	NA	NA	1 v 1	0.99054	NA	NA	1 v 1	0.388871	NA	NA	1 v 1	1.5673	NA	NA	1 v 1	-0.426931	NA	NA	1 v 1	-0.352453	NA	NA	1 v 1	0.850335	NA	NA	1 v 1	0.417955	NA	NA	1 v 1	1.03177	NA	NA	1 v 1	0.716969	NA	NA	NA	-0.244512	NA	NA	-0.351638	NA	NA	-0.0364643	NA	NA	-0.633383	NA	NA	0.199309	NA	NA	0.99054	NA	NA	0.388871	NA	NA	1.5673	NA	NA	-0.426931	NA	NA	-0.352453	NA	NA	0.850335	NA	NA	0.417955	NA	NA	1.03177	NA	NA	0.716969	NA	NA	3.7761	NA	NA	4.91648	NA	NA	4.99095	NA	NA	5.34341	NA	NA	5.04439	NA	NA	5.65821	NA	NA	4.62644	NA	NA	6.15381	NA	NA	5.55766	NA	NA	5.87283	NA	NA	5.90929	NA	NA	5.71973	NA	NA	6.51096	NA	NA	5.52042	NA	NA	71.2	NA	NA	47.1	NA	NA	58.6	NA	NA	60.1	NA	NA	52.7	NA	NA	91.2	NA	NA	45.9	NA	NA	13.7	NA	NA	30.2	NA	NA	31.8	NA	NA	40.6	NA	NA	33	NA	NA	50.5	NA	NA	24.7	NA	NA	1	NA	NA	1	NA	NA	1	NA	NA	1	NA	NA	1	NA	NA	1	NA	NA	1	NA	High	High	High	High	High	High	High	High	High	High	High	High	High	High	High	High	High	High	High	High	High
E9PEX6, F2Z2E3, F8WDM5, P09622	P09622	P09622	P09622	P09622	DLD	Dihydrolipoyl dehydrogenase, mitochondrial (EC 1.8.1.4) (Dihydrolipoamide dehydrogenase) (Glycine cleavage system L protein)	reviewed	5	FALSE	FALSE	14	High	6	7	6	Human	FALSE	2 v 1	0.124041	NA	NA	2 v 2	0.631577	0.440727	0.990536	2 v 2	0.622955	0.51133	0.672446	2 v 1	0.658963	NA	NA	2 v 2	0.0409057	0.932561	0.974137	2 v 2	0.00355359	0.996491	0.99861	2 v 2	-0.325544	0.363862	0.620273	2 v 1	1.21645	NA	NA	2 v 2	0.656092	0.483649	0.998283	2 v 2	0.355433	0.697449	0.984446	2 v 1	1.51405	NA	NA	2 v 2	-0.0995384	0.179216	0.998822	2 v 2	0.139796	0.841208	0.884796	2 v 2	-0.0453212	0.886842	0.995662	0.124041	NA	NA	1.15528	0.107875	NA	1.26849	-0.0225778	NA	0.658963	NA	NA	0.425607	-0.343795	NA	-0.641207	0.648314	NA	-0.534922	-0.116166	NA	1.21645	NA	NA	1.27932	0.0328646	NA	1.04615	-0.335286	NA	1.51405	NA	NA	-0.0707528	-0.128324	NA	-0.408994	0.688585	NA	-0.297605	0.206962	NA	3.79701	NA	NA	6.29278	4.47249	NA	6.05961	4.10434	NA	5.01346	4.43962	NA	5.24031	4.10434	NA	4.90207	4.92125	NA	5.31107	4.23266	NA	5.01346	NA	NA	6.29278	5.11686	NA	6.40599	4.98641	NA	5.1375	5.00899	NA	6.09803	4.78136	NA	5.03122	5.77347	NA	5.67243	5.12516	NA	32.3	NA	NA	78.4	34.7	NA	84.8	31.7	NA	35.2	32.2	NA	68.5	27.5	NA	32.7	54.7	NA	51	34.9	NA	13.9	NA	NA	78.4	22.2	NA	66.7	17.2	NA	32.3	21.7	NA	37.8	17.2	NA	29.9	30.3	NA	39.7	18.8	NA	1	NA	NA	1	1	NA	1	1	NA	1	1	NA	1	1	NA	1	1	NA	1	1	NA	High	High	High	High	High	High	High	High	High	High	High	High	High	High	High	High	High	High	High	High	High
A0A087X0D5, A0A7I2V2L7, A0A7I2V3E8, A0A7I2V4X5, A0A7I2V673, A0A7I2YQ92, A0A7I2YQX6, E9PKT6, P09668	A0A087X0D5, A0A7I2V2L7, A0A7I2V3E8, A0A7I2V4X5, A0A7I2V673, A0A7I2YQ92, A0A7I2YQX6, E9PKT6, P09668	P09668	P09668	P09668	CTSH	Pro-cathepsin H [Cleaved into: Cathepsin H mini chain; Cathepsin H (EC 3.4.22.16); Cathepsin H heavy chain; Cathepsin H light chain]	reviewed	5	FALSE	FALSE	4	Medium	1	1	1	Human	FALSE	0 v 0	NA	NA	NA	0 v 0	NA	NA	NA	0 v 0	NA	NA	NA	0 v 0	NA	NA	NA	0 v 0	NA	NA	NA	0 v 0	NA	NA	NA	0 v 0	NA	NA	NA	0 v 0	NA	NA	NA	0 v 0	NA	NA	NA	0 v 0	NA	NA	NA	0 v 0	NA	NA	NA	0 v 0	NA	NA	NA	0 v 0	NA	NA	NA	0 v 0	NA	NA	NA	NA	NA	NA	NA	NA	NA	NA	NA	NA	NA	NA	NA	NA	NA	NA	NA	NA	NA	NA	NA	NA	NA	NA	NA	NA	NA	NA	NA	NA	NA	NA	NA	NA	NA	NA	NA	NA	NA	NA	NA	NA	NA	NA	NA	NA	NA	NA	NA	NA	NA	NA	NA	NA	NA	NA	NA	NA	NA	NA	NA	NA	NA	NA	NA	NA	NA	NA	NA	NA	NA	NA	NA	NA	NA	NA	NA	NA	NA	NA	NA	NA	NA	NA	NA	NA	NA	NA	NA	NA	NA	NA	NA	NA	NA	NA	NA	NA	NA	NA	NA	NA	NA	NA	NA	NA	NA	NA	NA	NA	NA	NA	NA	NA	NA	NA	NA	NA	NA	NA	NA	NA	NA	NA	NA	NA	NA	NA	NA	NA	NA	NA	NA	NA	NA	NA	NA	NA	NA	NA	NA	NA	NA	NA	NA	NA	NA	NA	Not Found	High	Not Found	Not Found	High	Not Found	Not Found	High	Not Found	Not Found	High	Not Found	Not Found	High	Not Found	Not Found	High	Not Found	Not Found	High	Not Found
A0A7I2V2V3, A6NMQ1, P09884	A6NMQ1, P09884	P09884	A6NMQ1	P09884	POLA1	DNA polymerase alpha catalytic subunit (EC 2.7.7.7) (DNA polymerase alpha catalytic subunit p180)	reviewed	5	FALSE	FALSE	3	High	4	5	4	Human	FALSE	0 v 0	NA	NA	NA	0 v 0	NA	NA	NA	0 v 0	NA	NA	NA	0 v 0	NA	NA	NA	0 v 0	NA	NA	NA	0 v 0	NA	NA	NA	0 v 0	NA	NA	NA	0 v 0	NA	NA	NA	0 v 0	NA	NA	NA	0 v 0	NA	NA	NA	0 v 0	NA	NA	NA	0 v 0	NA	NA	NA	0 v 0	NA	NA	NA	0 v 0	NA	NA	NA	NA	NA	NA	NA	NA	NA	NA	NA	NA	NA	NA	NA	NA	NA	NA	NA	NA	NA	NA	NA	NA	NA	NA	NA	NA	NA	NA	NA	NA	NA	NA	NA	NA	NA	NA	NA	NA	NA	NA	NA	NA	NA	NA	NA	NA	NA	NA	NA	NA	NA	NA	NA	NA	NA	NA	NA	NA	NA	NA	NA	NA	NA	NA	NA	NA	NA	NA	NA	NA	NA	NA	NA	NA	NA	NA	NA	NA	NA	NA	NA	NA	NA	NA	NA	NA	NA	NA	NA	NA	NA	NA	NA	NA	NA	NA	NA	NA	NA	NA	NA	NA	NA	NA	NA	NA	NA	NA	NA	NA	NA	NA	NA	NA	NA	NA	NA	NA	NA	NA	NA	NA	NA	NA	NA	NA	NA	NA	NA	NA	NA	NA	NA	NA	NA	NA	NA	NA	NA	NA	NA	NA	NA	NA	NA	NA	NA	NA	High	High	High	High	High	High	High	High	High	High	High	High	High	High	High	High	High	High	High	High	High
D6R956, D6R974, D6RE83, P09936	D6R956, D6R974, P09936	P09936	P09936	P09936	UCHL1	Ubiquitin carboxyl-terminal hydrolase isozyme L1 (UCH-L1) (EC 3.4.19.12) (Neuron cytoplasmic protein 9.5) (PGP 9.5) (PGP9.5) (Ubiquitin thioesterase L1)	reviewed	5	FALSE	FALSE	19	High	4	8	4	Human	FALSE	1 v 1	1.18213	NA	NA	1 v 1	-0.880787	NA	NA	1 v 1	-0.651305	NA	NA	1 v 1	0.0639526	NA	NA	1 v 1	0.134301	NA	NA	1 v 1	0.314873	NA	NA	1 v 1	1.11818	NA	NA	1 v 1	2.99202	NA	NA	1 v 1	-0.955363	NA	NA	1 v 1	-0.97096	NA	NA	1 v 1	1.54916	NA	NA	1 v 1	0.35206	NA	NA	1 v 1	0.35206	NA	NA	1 v 1	1.44286	NA	NA	NA	1.18213	NA	NA	-0.880787	NA	NA	-0.651305	NA	NA	0.0639526	NA	NA	0.134301	NA	NA	0.314873	NA	NA	1.11818	NA	NA	2.99202	NA	NA	-0.955363	NA	NA	-0.97096	NA	NA	1.54916	NA	NA	0.35206	NA	NA	0.35206	NA	NA	1.44286	NA	NA	2.76553	NA	NA	4.80219	NA	NA	4.7866	NA	NA	5.75756	NA	NA	4.66676	NA	NA	4.66676	NA	NA	4.3147	NA	NA	5.1416	NA	NA	5.44294	NA	NA	5.67243	NA	NA	6.32373	NA	NA	5.33985	NA	NA	5.52042	NA	NA	5.20555	NA	NA	35.3	NA	NA	43.5	NA	NA	51	NA	NA	80.1	NA	NA	40.5	NA	NA	45.9	NA	NA	36.9	NA	NA	6.8	NA	NA	27.9	NA	NA	27.6	NA	NA	54.1	NA	NA	25.4	NA	NA	25.4	NA	NA	19.9	NA	NA	1	NA	NA	1	NA	NA	1	NA	NA	1	NA	NA	1	NA	NA	1	NA	NA	1	NA	High	High	High	High	High	High	High	High	High	High	High	High	High	High	High	High	High	High	High	High	High
B4DEH5, P09960	P09960	P09960	P09960	P09960	LTA4H	Leukotriene A-4 hydrolase (LTA-4 hydrolase) (EC 3.3.2.6) (Leukotriene A(4) hydrolase) (Tripeptide aminopeptidase LTA4H) (EC 3.4.11.4)	reviewed	5	FALSE	FALSE	6	High	4	4	4	Human	FALSE	1 v 1	0.453289	NA	NA	1 v 1	-0.845799	NA	NA	1 v 1	-0.686044	NA	NA	1 v 1	-1.58599	NA	NA	1 v 1	0.63875	NA	NA	1 v 1	0.941813	NA	NA	1 v 1	2.03928	NA	NA	1 v 1	2.26852	NA	NA	1 v 1	-0.922192	NA	NA	1 v 1	-1.00445	NA	NA	1 v 1	-0.0977535	NA	NA	1 v 1	0.85877	NA	NA	1 v 1	0.981756	NA	NA	1 v 1	2.36628	NA	NA	NA	0.453289	NA	NA	-0.845799	NA	NA	-0.686044	NA	NA	-1.58599	NA	NA	0.63875	NA	NA	0.941813	NA	NA	2.03928	NA	NA	2.26852	NA	NA	-0.922192	NA	NA	-1.00445	NA	NA	-0.0977535	NA	NA	0.85877	NA	NA	0.981756	NA	NA	2.36628	NA	NA	6.33807	NA	NA	7.6844	NA	NA	7.60214	NA	NA	8.60659	NA	NA	7.09908	NA	NA	7.22207	NA	NA	6.24031	NA	NA	8.71939	NA	NA	8.32688	NA	NA	8.48663	NA	NA	9.17268	NA	NA	7.77215	NA	NA	8.07521	NA	NA	7.1334	NA	NA	421.5	NA	NA	321.1	NA	NA	358.7	NA	NA	577.1	NA	NA	218.6	NA	NA	269.7	NA	NA	140.4	NA	NA	80.9	NA	NA	205.7	NA	NA	194.3	NA	NA	389.8	NA	NA	137.1	NA	NA	149.3	NA	NA	75.6	NA	NA	1	NA	NA	1	NA	NA	1	NA	NA	1	NA	NA	1	NA	NA	1	NA	NA	1	NA	Not Found	High	Not Found	Not Found	High	Not Found	Not Found	High	Not Found	Not Found	High	Not Found	Not Found	High	Not Found	Not Found	High	Not Found	Not Found	High	Not Found
P0C091	P0C091	P0C091	P0C091	P0C091	FREM3	FRAS1-related extracellular matrix protein 3	reviewed	3	FALSE	FALSE	0	Medium	1	13	1	Human	FALSE	0 v 0	NA	NA	NA	0 v 0	NA	NA	NA	0 v 0	NA	NA	NA	0 v 0	NA	NA	NA	0 v 0	NA	NA	NA	0 v 0	NA	NA	NA	0 v 0	NA	NA	NA	0 v 0	NA	NA	NA	0 v 0	NA	NA	NA	0 v 0	NA	NA	NA	0 v 0	NA	NA	NA	0 v 0	NA	NA	NA	0 v 0	NA	NA	NA	0 v 0	NA	NA	NA	NA	NA	NA	NA	NA	NA	NA	NA	NA	NA	NA	NA	NA	NA	NA	NA	NA	NA	NA	NA	NA	NA	NA	NA	NA	NA	NA	NA	NA	NA	NA	NA	NA	NA	NA	NA	NA	NA	NA	NA	NA	NA	NA	NA	NA	NA	NA	NA	NA	NA	NA	NA	NA	NA	NA	NA	NA	NA	NA	NA	NA	NA	NA	NA	NA	NA	NA	NA	NA	NA	NA	NA	NA	NA	NA	NA	NA	NA	NA	NA	NA	NA	NA	NA	NA	NA	NA	NA	NA	NA	NA	NA	NA	NA	NA	NA	NA	NA	NA	NA	NA	NA	NA	NA	NA	NA	NA	NA	NA	NA	NA	NA	NA	NA	NA	NA	NA	NA	NA	NA	NA	NA	NA	NA	NA	NA	NA	NA	NA	NA	NA	NA	NA	NA	NA	NA	NA	NA	NA	NA	NA	NA	NA	NA	NA	NA	NA	Medium	Medium	Medium	Medium	High	Medium	Medium	High	Medium	Medium	High	Medium	Medium	High	Medium	Medium	High	Medium	Medium	High	Medium
P0C2W1	P0C2W1	P0C2W1	P0C2W1	P0C2W1	FBXO45	F-box/SPRY domain-containing protein 1 (F-box only protein 45) (hFbxo45)	reviewed	5	FALSE	FALSE	2	Medium	1	1	1	Human	FALSE	0 v 0	NA	NA	NA	0 v 0	NA	NA	NA	0 v 0	NA	NA	NA	0 v 0	NA	NA	NA	0 v 0	NA	NA	NA	0 v 0	NA	NA	NA	0 v 0	NA	NA	NA	0 v 0	NA	NA	NA	0 v 0	NA	NA	NA	0 v 0	NA	NA	NA	0 v 0	NA	NA	NA	0 v 0	NA	NA	NA	0 v 0	NA	NA	NA	0 v 0	NA	NA	NA	NA	NA	NA	NA	NA	NA	NA	NA	NA	NA	NA	NA	NA	NA	NA	NA	NA	NA	NA	NA	NA	NA	NA	NA	NA	NA	NA	NA	NA	NA	NA	NA	NA	NA	NA	NA	NA	NA	NA	NA	NA	NA	NA	NA	NA	NA	NA	NA	NA	NA	NA	NA	NA	NA	NA	NA	NA	NA	NA	NA	NA	NA	NA	NA	NA	NA	NA	NA	NA	NA	NA	NA	NA	NA	NA	NA	NA	NA	NA	NA	NA	NA	NA	NA	NA	NA	NA	NA	NA	NA	NA	NA	NA	NA	NA	NA	NA	NA	NA	NA	NA	NA	NA	NA	NA	NA	NA	NA	NA	NA	NA	NA	NA	NA	NA	NA	NA	NA	NA	NA	NA	NA	NA	NA	NA	NA	NA	NA	NA	NA	NA	NA	NA	NA	NA	NA	NA	NA	NA	NA	NA	NA	NA	NA	NA	NA	NA	High	Not Found	Not Found	High	Not Found	Not Found	High	Not Found	Not Found	High	Not Found	Not Found	High	Not Found	Not Found	High	Not Found	Not Found	High	Not Found	Not Found
P0C7P0	P0C7P0	P0C7P0	P0C7P0	P0C7P0	CISD3	CDGSH iron-sulfur domain-containing protein 3, mitochondrial (MitoNEET-related protein 2) (Miner2) (Mitochondrial inner NEET protein) (MiNT)	reviewed	5	FALSE	FALSE	10	Medium	2	2	2	Human	FALSE	1 v 1	0.00917943	NA	NA	1 v 1	0.267856	NA	NA	1 v 1	0.374047	NA	NA	1 v 1	0.0820358	NA	NA	1 v 1	0.252119	NA	NA	1 v 1	0.164275	NA	NA	1 v 1	-0.0728563	NA	NA	1 v 1	1.09977	NA	NA	1 v 1	0.392001	NA	NA	1 v 1	0.151338	NA	NA	1 v 1	0.936274	NA	NA	1 v 1	-0.244906	NA	NA	1 v 1	0.399127	NA	NA	1 v 1	0.163499	NA	NA	0.00917943	NA	NA	0.267856	NA	NA	0.374047	NA	NA	0.0820358	NA	NA	0.252119	NA	NA	0.164275	NA	NA	-0.0728563	NA	NA	1.09977	NA	NA	0.392001	NA	NA	0.151338	NA	NA	0.936274	NA	NA	-0.244906	NA	NA	0.399127	NA	NA	0.163499	NA	NA	5.33985	NA	NA	6.83162	NA	NA	6.59096	NA	NA	6.43962	NA	NA	6.03122	NA	NA	6.67525	NA	NA	6.27612	NA	NA	6.55459	NA	NA	6.83162	NA	NA	6.93782	NA	NA	6.56377	NA	NA	6.88874	NA	NA	6.8009	NA	NA	6.63662	NA	NA	94	NA	NA	113.9	NA	NA	122.6	NA	NA	94.6	NA	NA	118.5	NA	NA	111.5	NA	NA	99.5	NA	NA	40.5	NA	NA	113.9	NA	NA	96.4	NA	NA	86.8	NA	NA	65.4	NA	NA	102.2	NA	NA	77.5	NA	NA	1	NA	NA	1	NA	NA	1	NA	NA	1	NA	NA	1	NA	NA	1	NA	NA	1	NA	NA	Medium	High	Not Found	Medium	High	Not Found	Medium	High	Not Found	Medium	High	Not Found	Medium	High	Not Found	Medium	High	Not Found	Medium	High	Not Found
A0A087X1C1, H3BU88, P0CG35	P0CG35	P0CG35	P0CG35	P0CG35	TMSB15B	Thymosin beta-15B	reviewed	4	FALSE	FALSE	31	High	2	4	2	Human	FALSE	1 v 1	-1.71377	NA	NA	1 v 1	0.413482	NA	NA	1 v 1	0.4458	NA	NA	1 v 1	-1.32858	NA	NA	1 v 1	0.382535	NA	NA	1 v 1	0.713928	NA	NA	1 v 1	-0.385193	NA	NA	1 v 1	0.0922585	NA	NA	1 v 1	0.329568	NA	NA	1 v 1	0.0746388	NA	NA	1 v 1	0.500898	NA	NA	1 v 1	0.333424	NA	NA	1 v 1	0.690045	NA	NA	1 v 1	-0.40864	NA	NA	NA	NA	-1.71377	NA	NA	0.413482	NA	NA	0.4458	NA	NA	-1.32858	NA	NA	0.382535	NA	NA	0.713928	NA	NA	-0.385193	NA	NA	0.0922585	NA	NA	0.329568	NA	NA	0.0746388	NA	NA	0.500898	NA	NA	0.333424	NA	NA	0.690045	NA	NA	-0.40864	NA	NA	3.40599	NA	NA	3.82782	NA	NA	3.57289	NA	NA	3.49825	NA	NA	4.24031	NA	NA	4.59694	NA	NA	3.90689	NA	NA	6.24982	NA	NA	4.94953	NA	NA	4.98185	NA	NA	4.53605	NA	NA	5.30378	NA	NA	5.63517	NA	NA	4.92125	NA	NA	76.1	NA	NA	30.9	NA	NA	31.6	NA	NA	23.2	NA	NA	39.5	NA	NA	49.7	NA	NA	30.3	NA	NA	10.6	NA	NA	14.2	NA	NA	11.9	NA	NA	11.3	NA	NA	18.9	NA	NA	24.2	NA	NA	15	NA	NA	1	NA	NA	1	NA	NA	1	NA	NA	1	NA	NA	1	NA	NA	1	NA	NA	1	Not Found	High	High	Not Found	High	High	Not Found	High	High	Not Found	High	High	Not Found	High	High	Not Found	High	High	Not Found	High	High
P0DPA2	P0DPA2	P0DPA2	P0DPA2	P0DPA2	VSIG8	V-set and immunoglobulin domain-containing protein 8	reviewed	2	FALSE	FALSE	2	Medium	1	1	1	Human	FALSE	0 v 0	NA	NA	NA	0 v 0	NA	NA	NA	0 v 0	NA	NA	NA	0 v 0	NA	NA	NA	0 v 0	NA	NA	NA	0 v 0	NA	NA	NA	0 v 0	NA	NA	NA	0 v 0	NA	NA	NA	0 v 0	NA	NA	NA	0 v 0	NA	NA	NA	0 v 0	NA	NA	NA	0 v 0	NA	NA	NA	0 v 0	NA	NA	NA	0 v 0	NA	NA	NA	NA	NA	NA	NA	NA	NA	NA	NA	NA	NA	NA	NA	NA	NA	NA	NA	NA	NA	NA	NA	NA	NA	NA	NA	NA	NA	NA	NA	NA	NA	NA	NA	NA	NA	NA	NA	NA	NA	NA	NA	NA	NA	NA	NA	NA	NA	NA	NA	NA	NA	NA	NA	NA	NA	NA	NA	NA	NA	NA	NA	NA	NA	NA	NA	NA	NA	NA	NA	NA	NA	NA	NA	NA	NA	NA	NA	NA	NA	NA	NA	NA	NA	NA	NA	NA	NA	NA	NA	NA	NA	NA	NA	NA	NA	NA	NA	NA	NA	NA	NA	NA	NA	NA	NA	NA	NA	NA	NA	NA	NA	NA	NA	NA	NA	NA	NA	NA	NA	NA	NA	NA	NA	NA	NA	NA	NA	NA	NA	NA	NA	NA	NA	NA	NA	NA	NA	NA	NA	NA	NA	NA	NA	NA	NA	NA	NA	NA	Not Found	Not Found	Not Found	Not Found	Not Found	High	Not Found	Not Found	High	Not Found	Not Found	High	Not Found	Not Found	High	Not Found	Not Found	High	Not Found	Not Found	High
G5E9R9, H0Y9N5, P10155	P10155	P10155	P10155	P10155	RO60	RNA-binding protein RO60 (60 kDa SS-A/Ro ribonucleoprotein) (60 kDa Ro protein) (60 kDa ribonucleoprotein Ro) (RoRNP) (Ro 60 kDa autoantigen) (Ro60 autoantigen) (Sjoegren syndrome antigen A2) (Sjoegren syndrome type A antigen) (SS-A) (TROVE domain family member 2)	reviewed	5	FALSE	FALSE	8	High	5	6	5	Human	FALSE	0 v 0	NA	NA	NA	0 v 0	NA	NA	NA	0 v 0	NA	NA	NA	0 v 0	NA	NA	NA	0 v 0	NA	NA	NA	0 v 0	NA	NA	NA	0 v 0	NA	NA	NA	0 v 0	NA	NA	NA	0 v 0	NA	NA	NA	0 v 0	NA	NA	NA	0 v 0	NA	NA	NA	0 v 0	NA	NA	NA	0 v 0	NA	NA	NA	0 v 0	NA	NA	NA	NA	NA	NA	NA	NA	NA	NA	NA	NA	NA	NA	NA	NA	NA	NA	NA	NA	NA	NA	NA	NA	NA	NA	NA	NA	NA	NA	NA	NA	NA	NA	NA	NA	NA	NA	NA	NA	NA	NA	NA	NA	NA	NA	NA	NA	NA	NA	NA	NA	NA	NA	NA	NA	NA	NA	NA	NA	NA	NA	NA	NA	NA	NA	NA	NA	NA	NA	NA	NA	NA	NA	NA	NA	NA	NA	NA	NA	NA	NA	NA	NA	NA	NA	NA	NA	NA	NA	NA	NA	NA	NA	NA	NA	NA	NA	NA	NA	NA	NA	NA	NA	NA	NA	NA	NA	NA	NA	NA	NA	NA	NA	NA	NA	NA	NA	NA	NA	NA	NA	NA	NA	NA	NA	NA	NA	NA	NA	NA	NA	NA	NA	NA	NA	NA	NA	NA	NA	NA	NA	NA	NA	NA	NA	NA	NA	NA	NA	High	High	High	High	High	High	High	High	High	High	High	High	High	High	High	High	High	High	High	High	High
E7EWZ1, P10243	E7EWZ1, P10243	P10243	P10243	P10243	MYBL1	Myb-related protein A (A-Myb) (Myb-like protein 1)	reviewed	5	FALSE	FALSE	2	Medium	2	2	2	Human	FALSE	0 v 0	NA	NA	NA	0 v 0	NA	NA	NA	0 v 0	NA	NA	NA	0 v 0	NA	NA	NA	0 v 0	NA	NA	NA	0 v 0	NA	NA	NA	0 v 0	NA	NA	NA	0 v 0	NA	NA	NA	0 v 0	NA	NA	NA	0 v 0	NA	NA	NA	0 v 0	NA	NA	NA	0 v 0	NA	NA	NA	0 v 0	NA	NA	NA	0 v 0	NA	NA	NA	NA	NA	NA	NA	NA	NA	NA	NA	NA	NA	NA	NA	NA	NA	NA	NA	NA	NA	NA	NA	NA	NA	NA	NA	NA	NA	NA	NA	NA	NA	NA	NA	NA	NA	NA	NA	NA	NA	NA	NA	NA	NA	NA	NA	NA	NA	NA	NA	NA	NA	NA	NA	NA	NA	NA	NA	NA	NA	NA	NA	NA	NA	NA	NA	NA	NA	NA	NA	NA	NA	NA	NA	NA	NA	NA	NA	NA	NA	NA	NA	NA	NA	NA	NA	NA	NA	NA	NA	NA	NA	NA	NA	NA	NA	NA	NA	NA	NA	NA	NA	NA	NA	NA	NA	NA	NA	NA	NA	NA	NA	NA	NA	NA	NA	NA	NA	NA	NA	NA	NA	NA	NA	NA	NA	NA	NA	NA	NA	NA	NA	NA	NA	NA	NA	NA	NA	NA	NA	NA	NA	NA	NA	NA	NA	NA	NA	NA	Medium	Not Found	Not Found	Medium	Not Found	Not Found	Medium	Not Found	Not Found	Medium	Not Found	Not Found	Medium	Not Found	Not Found	Medium	Not Found	Not Found	Medium	Not Found	Not Found
A0A7I2V3B2, A0A7I2V4D1, A0A7I2V4K5, A0A7I2V4R8, A0A7I2YQT8, P10619, Q5JZH0, X6R5C5, X6R8A1	A0A7I2V4K5, P10619, X6R5C5, X6R8A1	P10619	P10619	P10619	CTSA	Lysosomal protective protein (EC 3.4.16.5) (Carboxypeptidase C) (Carboxypeptidase L) (Cathepsin A) (Protective protein cathepsin A) (PPCA) (Protective protein for beta-galactosidase) [Cleaved into: Lysosomal protective protein 32 kDa chain; Lysosomal protective protein 20 kDa chain]	reviewed	5	FALSE	FALSE	7	High	4	4	4	Human	FALSE	0 v 0	NA	NA	NA	0 v 0	NA	NA	NA	0 v 0	NA	NA	NA	0 v 0	NA	NA	NA	0 v 0	NA	NA	NA	0 v 0	NA	NA	NA	0 v 0	NA	NA	NA	0 v 0	NA	NA	NA	0 v 0	NA	NA	NA	0 v 0	NA	NA	NA	0 v 0	NA	NA	NA	0 v 0	NA	NA	NA	0 v 0	NA	NA	NA	0 v 0	NA	NA	NA	NA	NA	NA	NA	NA	NA	NA	NA	NA	NA	NA	NA	NA	NA	NA	NA	NA	NA	NA	NA	NA	NA	NA	NA	NA	NA	NA	NA	NA	NA	NA	NA	NA	NA	NA	NA	NA	NA	NA	NA	NA	NA	NA	NA	NA	NA	NA	NA	NA	NA	NA	NA	NA	NA	NA	NA	NA	NA	NA	NA	NA	NA	NA	NA	NA	NA	NA	NA	NA	NA	NA	NA	NA	NA	NA	NA	NA	NA	NA	NA	NA	NA	NA	NA	NA	NA	NA	NA	NA	NA	NA	NA	NA	NA	NA	NA	NA	NA	NA	NA	NA	NA	NA	NA	NA	NA	NA	NA	NA	NA	NA	NA	NA	NA	NA	NA	NA	NA	NA	NA	NA	NA	NA	NA	NA	NA	NA	NA	NA	NA	NA	NA	NA	NA	NA	NA	NA	NA	NA	NA	NA	NA	NA	NA	NA	NA	NA	High	Not Found	Not Found	High	Not Found	Not Found	High	Not Found	Not Found	High	Not Found	Not Found	High	Not Found	Not Found	High	Not Found	Not Found	High	Not Found	Not Found
P11047	P11047	P11047	P11047	P11047	LAMC1	Laminin subunit gamma-1 (Laminin B2 chain) (Laminin-1 subunit gamma) (Laminin-10 subunit gamma) (Laminin-11 subunit gamma) (Laminin-2 subunit gamma) (Laminin-3 subunit gamma) (Laminin-4 subunit gamma) (Laminin-6 subunit gamma) (Laminin-7 subunit gamma) (Laminin-8 subunit gamma) (Laminin-9 subunit gamma) (S-laminin subunit gamma) (S-LAM gamma)	reviewed	5	FALSE	FALSE	1	High	2	3	2	Human	FALSE	1 v 1	-0.87747	NA	NA	1 v 1	-0.346922	NA	NA	1 v 1	0.420533	NA	NA	1 v 1	-1.08646	NA	NA	1 v 1	0.186799	NA	NA	1 v 1	0.429813	NA	NA	1 v 1	0.208995	NA	NA	1 v 1	0.930907	NA	NA	1 v 1	-0.420492	NA	NA	1 v 1	0.10497	NA	NA	1 v 1	0.396759	NA	NA	1 v 1	0.409113	NA	NA	1 v 1	0.467294	NA	NA	1 v 1	0.534149	NA	NA	NA	-0.87747	NA	NA	-0.346922	NA	NA	0.420533	NA	NA	-1.08646	NA	NA	0.186799	NA	NA	0.429813	NA	NA	0.208995	NA	NA	0.930907	NA	NA	-0.420492	NA	NA	0.10497	NA	NA	0.396759	NA	NA	0.409113	NA	NA	0.467294	NA	NA	0.534149	NA	NA	3.79701	NA	NA	4.30743	NA	NA	4.83289	NA	NA	4.72792	NA	NA	4.60288	NA	NA	4.66107	NA	NA	4.19377	NA	NA	6.17393	NA	NA	4.94953	NA	NA	5.71699	NA	NA	5.29646	NA	NA	5.27426	NA	NA	5.51728	NA	NA	5.08746	NA	NA	72.2	NA	NA	30.9	NA	NA	52.6	NA	NA	39.3	NA	NA	38.7	NA	NA	45.8	NA	NA	34	NA	NA	13.9	NA	NA	19.8	NA	NA	28.5	NA	NA	26.5	NA	NA	24.3	NA	NA	25.3	NA	NA	18.3	NA	NA	1	NA	NA	1	NA	NA	1	NA	NA	1	NA	NA	1	NA	NA	1	NA	NA	1	NA	Not Found	High	High	Not Found	High	High	Not Found	High	High	Not Found	High	High	Not Found	High	High	Not Found	High	High	Not Found	High	High
H0Y554, P11274	P11274	P11274	P11274	P11274	BCR	Breakpoint cluster region protein (EC 2.7.11.1) (Renal carcinoma antigen NY-REN-26)	reviewed	5	FALSE	FALSE	5	High	5	9	5	Human	FALSE	1 v 1	-0.125135	NA	NA	1 v 1	0.191159	NA	NA	1 v 1	0.178614	NA	NA	1 v 1	0.0681044	NA	NA	1 v 1	0.74236	NA	NA	1 v 1	0.240688	NA	NA	1 v 1	-0.193239	NA	NA	1 v 1	0.966715	NA	NA	1 v 1	0.315178	NA	NA	1 v 1	-0.0447179	NA	NA	1 v 1	0.924667	NA	NA	1 v 1	0.244696	NA	NA	1 v 1	0.475104	NA	NA	1 v 1	0.0420487	NA	NA	-0.125135	NA	NA	0.191159	NA	NA	0.178614	NA	NA	0.0681044	NA	NA	0.74236	NA	NA	0.240688	NA	NA	-0.193239	NA	NA	0.966715	NA	NA	0.315178	NA	NA	-0.0447179	NA	NA	0.924667	NA	NA	0.244696	NA	NA	0.475104	NA	NA	0.0420487	NA	NA	4.83289	NA	NA	6.11478	NA	NA	5.75489	NA	NA	5.79961	NA	NA	6.00225	NA	NA	6.23266	NA	NA	5.75756	NA	NA	6.04876	NA	NA	6.11478	NA	NA	6.10224	NA	NA	5.92362	NA	NA	6.85922	NA	NA	6.35755	NA	NA	6.11686	NA	NA	66.2	NA	NA	69.3	NA	NA	68.7	NA	NA	60.7	NA	NA	116.1	NA	NA	82	NA	NA	69.4	NA	NA	28.5	NA	NA	69.3	NA	NA	54	NA	NA	55.7	NA	NA	64.1	NA	NA	75.2	NA	NA	54.1	NA	NA	2	NA	NA	2	NA	NA	2	NA	NA	2	NA	NA	2	NA	NA	2	NA	NA	2	NA	NA	High	High	High	High	High	High	High	High	High	High	High	High	High	High	High	High	High	High	High	High	High
A0A7P0T852, A0A7P0T9R7, P11387	P11387	P11387	P11387	P11387	TOP1	DNA topoisomerase 1 (EC 5.6.2.1) (DNA topoisomerase I)	reviewed	5	FALSE	FALSE	12	High	9	15	9	Human	FALSE	1 v 1	0.61084	NA	NA	1 v 1	0.966833	NA	NA	1 v 1	1.11687	NA	NA	1 v 1	0.830261	NA	NA	1 v 1	0.365974	NA	NA	1 v 1	-0.378512	NA	NA	1 v 1	-0.219421	NA	NA	1 v 1	1.70062	NA	NA	1 v 1	1.09154	NA	NA	1 v 1	0.894663	NA	NA	1 v 1	1.68424	NA	NA	1 v 1	-0.131858	NA	NA	1 v 1	-0.143674	NA	NA	1 v 1	0.0163742	NA	NA	0.61084	NA	NA	0.966833	NA	NA	1.11687	NA	NA	0.830261	NA	NA	0.365974	NA	NA	-0.378512	NA	NA	-0.219421	NA	NA	1.70062	NA	NA	1.09154	NA	NA	0.894663	NA	NA	1.68424	NA	NA	-0.131858	NA	NA	-0.143674	NA	NA	0.0163742	NA	NA	5.97039	NA	NA	8.76255	NA	NA	8.56567	NA	NA	7.67101	NA	NA	7.52278	NA	NA	7.51096	NA	NA	7.65464	NA	NA	7.18488	NA	NA	8.76255	NA	NA	8.91259	NA	NA	7.79572	NA	NA	8.38111	NA	NA	7.63662	NA	NA	8.01514	NA	NA	145.5	NA	NA	434.3	NA	NA	481.9	NA	NA	222.2	NA	NA	333.4	NA	NA	199	NA	NA	258.7	NA	NA	62.7	NA	NA	434.3	NA	NA	378.9	NA	NA	203.8	NA	NA	183.9	NA	NA	182.4	NA	NA	201.5	NA	NA	3	NA	NA	3	NA	NA	3	NA	NA	3	NA	NA	3	NA	NA	3	NA	NA	3	NA	NA	High	High	High	High	High	High	High	High	High	High	High	High	High	High	High	High	High	High	High	High	High
F8WB70, F8WCT8, P11441, Q5HY81	P11441, Q5HY81	P11441	P11441	P11441	UBL4A	Ubiquitin-like protein 4A (Ubiquitin-like protein GDX)	reviewed	5	FALSE	FALSE	10	Medium	2	3	2	Human	FALSE	0 v 0	NA	NA	NA	0 v 0	NA	NA	NA	0 v 0	NA	NA	NA	0 v 0	NA	NA	NA	0 v 0	NA	NA	NA	0 v 0	NA	NA	NA	0 v 0	NA	NA	NA	0 v 0	NA	NA	NA	0 v 0	NA	NA	NA	0 v 0	NA	NA	NA	0 v 0	NA	NA	NA	0 v 0	NA	NA	NA	0 v 0	NA	NA	NA	0 v 0	NA	NA	NA	NA	NA	NA	NA	NA	NA	NA	NA	NA	NA	NA	NA	NA	NA	NA	NA	NA	NA	NA	NA	NA	NA	NA	NA	NA	NA	NA	NA	NA	NA	NA	NA	NA	NA	NA	NA	NA	NA	NA	NA	NA	NA	NA	NA	NA	NA	NA	NA	NA	NA	NA	NA	NA	NA	NA	NA	NA	NA	NA	NA	NA	NA	NA	NA	NA	NA	NA	NA	NA	NA	NA	NA	NA	NA	NA	NA	NA	NA	NA	NA	NA	NA	NA	NA	NA	NA	NA	NA	NA	NA	NA	NA	NA	NA	NA	NA	NA	NA	NA	NA	NA	NA	NA	NA	NA	NA	NA	NA	NA	NA	NA	NA	NA	NA	NA	NA	NA	NA	NA	NA	NA	NA	NA	NA	NA	NA	NA	NA	NA	NA	NA	NA	NA	NA	NA	NA	NA	NA	NA	NA	NA	NA	NA	NA	NA	NA	NA	Medium	High	Medium	Medium	High	Medium	Medium	High	Medium	Medium	High	Medium	Medium	High	Medium	Medium	High	Medium	Medium	High	Medium
A0A494C016, A0A494C0T2, A0A494C101, E9PRE7, P11498	A0A494C016, A0A494C0T2, A0A494C101, E9PRE7, P11498	P11498	E9PRE7	P11498	PC	Pyruvate carboxylase, mitochondrial (EC 6.4.1.1) (Pyruvic carboxylase) (PCB)	reviewed	5	FALSE	FALSE	2	Medium	1	1	1	Human	FALSE	0 v 0	NA	NA	NA	0 v 0	NA	NA	NA	0 v 0	NA	NA	NA	0 v 0	NA	NA	NA	0 v 0	NA	NA	NA	0 v 0	NA	NA	NA	0 v 0	NA	NA	NA	0 v 0	NA	NA	NA	0 v 0	NA	NA	NA	0 v 0	NA	NA	NA	0 v 0	NA	NA	NA	0 v 0	NA	NA	NA	0 v 0	NA	NA	NA	0 v 0	NA	NA	NA	NA	NA	NA	NA	NA	NA	NA	NA	NA	NA	NA	NA	NA	NA	NA	NA	NA	NA	NA	NA	NA	NA	NA	NA	NA	NA	NA	NA	NA	NA	NA	NA	NA	NA	NA	NA	NA	NA	NA	NA	NA	NA	NA	NA	NA	NA	NA	NA	NA	NA	NA	NA	NA	NA	NA	NA	NA	NA	NA	NA	NA	NA	NA	NA	NA	NA	NA	NA	NA	NA	NA	NA	NA	NA	NA	NA	NA	NA	NA	NA	NA	NA	NA	NA	NA	NA	NA	NA	NA	NA	NA	NA	NA	NA	NA	NA	NA	NA	NA	NA	NA	NA	NA	NA	NA	NA	NA	NA	NA	NA	NA	NA	NA	NA	NA	NA	NA	NA	NA	NA	NA	NA	NA	NA	NA	NA	NA	NA	NA	NA	NA	NA	NA	NA	NA	NA	NA	NA	NA	NA	NA	NA	NA	NA	NA	NA	NA	Not Found	Not Found	Not Found	High	Not Found	Not Found	High	Not Found	Not Found	High	Not Found	Not Found	High	Not Found	Not Found	High	Not Found	Not Found	High	Not Found	Not Found
A0A7I2V381, A0A7I2V657, P11717	P11717	P11717	P11717	P11717	IGF2R	Cation-independent mannose-6-phosphate receptor (CI Man-6-P receptor) (CI-MPR) (M6PR) (300 kDa mannose 6-phosphate receptor) (MPR 300) (Insulin-like growth factor 2 receptor) (Insulin-like growth factor II receptor) (IGF-II receptor) (M6P/IGF2 receptor) (M6P/IGF2R) (CD antigen CD222)	reviewed	5	FALSE	FALSE	2	High	5	7	5	Human	FALSE	0 v 0	NA	NA	NA	0 v 0	NA	NA	NA	0 v 0	NA	NA	NA	0 v 0	NA	NA	NA	0 v 0	NA	NA	NA	0 v 0	NA	NA	NA	0 v 0	NA	NA	NA	0 v 0	NA	NA	NA	0 v 0	NA	NA	NA	0 v 0	NA	NA	NA	0 v 0	NA	NA	NA	0 v 0	NA	NA	NA	0 v 0	NA	NA	NA	0 v 0	NA	NA	NA	NA	NA	NA	NA	NA	NA	NA	NA	NA	NA	NA	NA	NA	NA	NA	NA	NA	NA	NA	NA	NA	NA	NA	NA	NA	NA	NA	NA	NA	NA	NA	NA	NA	NA	NA	NA	NA	NA	NA	NA	NA	NA	NA	NA	NA	NA	NA	NA	NA	NA	NA	NA	NA	NA	NA	NA	NA	NA	NA	NA	NA	NA	NA	NA	NA	NA	NA	NA	NA	NA	NA	NA	NA	NA	NA	NA	NA	NA	NA	NA	NA	NA	NA	NA	NA	NA	NA	NA	NA	NA	NA	NA	NA	NA	NA	NA	NA	NA	NA	NA	NA	NA	NA	NA	NA	NA	NA	NA	NA	NA	NA	NA	NA	NA	NA	NA	NA	NA	NA	NA	NA	NA	NA	NA	NA	NA	NA	NA	NA	NA	NA	NA	NA	NA	NA	NA	NA	NA	NA	NA	NA	NA	NA	NA	NA	NA	NA	High	High	Medium	High	High	High	High	High	High	High	High	Medium	High	High	High	High	High	High	High	High	High
P11766	P11766	P11766	P11766	P11766	ADH5	Alcohol dehydrogenase class-3 (EC 1.1.1.1) (Alcohol dehydrogenase 5) (Alcohol dehydrogenase class chi chain) (Alcohol dehydrogenase class-III) (Glutathione-dependent formaldehyde dehydrogenase) (FALDH) (FDH) (GSH-FDH) (EC 1.1.1.-) (S-(hydroxymethyl)glutathione dehydrogenase) (EC 1.1.1.284)	reviewed	5	FALSE	FALSE	2	Medium	1	1	1	Human	FALSE	0 v 0	NA	NA	NA	0 v 0	NA	NA	NA	0 v 0	NA	NA	NA	0 v 0	NA	NA	NA	0 v 0	NA	NA	NA	0 v 0	NA	NA	NA	0 v 0	NA	NA	NA	0 v 0	NA	NA	NA	0 v 0	NA	NA	NA	0 v 0	NA	NA	NA	0 v 0	NA	NA	NA	0 v 0	NA	NA	NA	0 v 0	NA	NA	NA	0 v 0	NA	NA	NA	NA	NA	NA	NA	NA	NA	NA	NA	NA	NA	NA	NA	NA	NA	NA	NA	NA	NA	NA	NA	NA	NA	NA	NA	NA	NA	NA	NA	NA	NA	NA	NA	NA	NA	NA	NA	NA	NA	NA	NA	NA	NA	NA	NA	NA	NA	NA	NA	NA	NA	NA	NA	NA	NA	NA	NA	NA	NA	NA	NA	NA	NA	NA	NA	NA	NA	NA	NA	NA	NA	NA	NA	NA	NA	NA	NA	NA	NA	NA	NA	NA	NA	NA	NA	NA	NA	NA	NA	NA	NA	NA	NA	NA	NA	NA	NA	NA	NA	NA	NA	NA	NA	NA	NA	NA	NA	NA	NA	NA	NA	NA	NA	NA	NA	NA	NA	NA	NA	NA	NA	NA	NA	NA	NA	NA	NA	NA	NA	NA	NA	NA	NA	NA	NA	NA	NA	NA	NA	NA	NA	NA	NA	NA	NA	NA	NA	NA	Not Found	High	Not Found	Not Found	High	Not Found	Not Found	High	Not Found	Not Found	High	Not Found	Not Found	High	Not Found	Not Found	High	Not Found	Not Found	High	Not Found
F8VTV8, F8VWX7, F8VXD2, F8VYH9, F8VZ51, F8VZZ0, P11802	F8VZ51, F8VZZ0, P11802	P11802	P11802	P11802	CDK4	Cyclin-dependent kinase 4 (EC 2.7.11.22) (Cell division protein kinase 4) (PSK-J3)	reviewed	5	FALSE	FALSE	10	High	2	2	2	Human	FALSE	1 v 1	0.530376	NA	NA	1 v 1	-0.0929427	NA	NA	1 v 1	0.301278	NA	NA	1 v 1	0.52034	NA	NA	1 v 1	-0.225753	NA	NA	1 v 1	-0.144191	NA	NA	1 v 1	0.0100362	NA	NA	1 v 1	1.62222	NA	NA	1 v 1	0.0309979	NA	NA	1 v 1	0.0782176	NA	NA	1 v 1	1.37625	NA	NA	1 v 1	-0.723032	NA	NA	1 v 1	0.0907852	NA	NA	1 v 1	0.245971	NA	NA	0.530376	NA	NA	-0.0929427	NA	NA	0.301278	NA	NA	0.52034	NA	NA	-0.225753	NA	NA	-0.144191	NA	NA	0.0100362	NA	NA	1.62222	NA	NA	0.0309979	NA	NA	0.0782176	NA	NA	1.37625	NA	NA	-0.723032	NA	NA	0.0907852	NA	NA	0.245971	NA	NA	5.10434	NA	NA	6.75756	NA	NA	6.80478	NA	NA	6.72656	NA	NA	5.75756	NA	NA	6.57137	NA	NA	6.48059	NA	NA	6.32012	NA	NA	6.75756	NA	NA	7.15178	NA	NA	6.8505	NA	NA	6.61471	NA	NA	6.69627	NA	NA	6.84046	NA	NA	79.9	NA	NA	108.2	NA	NA	142.2	NA	NA	115.4	NA	NA	98	NA	NA	103.7	NA	NA	114.6	NA	NA	34.4	NA	NA	108.2	NA	NA	111.8	NA	NA	105.9	NA	NA	54.1	NA	NA	95.1	NA	NA	89.3	NA	NA	1	NA	NA	1	NA	NA	1	NA	NA	1	NA	NA	1	NA	NA	1	NA	NA	1	NA	NA	High	High	Not Found	High	High	Not Found	High	High	Not Found	High	High	Not Found	High	High	Not Found	High	High	Not Found	High	High	Not Found
P12882	P12882	P12882	P12882	P12882	MYH1	Myosin-1 (Myosin heavy chain 1) (Myosin heavy chain 2x) (MyHC-2x) (Myosin heavy chain IIx/d) (MyHC-IIx/d) (Myosin heavy chain, skeletal muscle, adult 1)	reviewed	5	FALSE	FALSE	2	High	4	5	1	Human	FALSE	0 v 0	NA	NA	NA	0 v 0	NA	NA	NA	0 v 0	NA	NA	NA	0 v 0	NA	NA	NA	0 v 0	NA	NA	NA	0 v 0	NA	NA	NA	0 v 0	NA	NA	NA	0 v 0	NA	NA	NA	0 v 0	NA	NA	NA	0 v 0	NA	NA	NA	0 v 0	NA	NA	NA	0 v 0	NA	NA	NA	0 v 0	NA	NA	NA	0 v 0	NA	NA	NA	NA	NA	NA	NA	NA	NA	NA	NA	NA	NA	NA	NA	NA	NA	NA	NA	NA	NA	NA	NA	NA	NA	NA	NA	NA	NA	NA	NA	NA	NA	NA	NA	NA	NA	NA	NA	NA	NA	NA	NA	NA	NA	NA	NA	NA	NA	NA	NA	NA	NA	NA	NA	NA	NA	NA	NA	NA	NA	NA	NA	NA	NA	NA	NA	NA	NA	NA	NA	NA	NA	NA	NA	NA	NA	NA	NA	NA	NA	NA	NA	NA	NA	NA	NA	NA	NA	NA	NA	NA	NA	NA	NA	NA	NA	NA	NA	NA	NA	NA	NA	NA	NA	NA	NA	NA	NA	NA	NA	NA	NA	NA	NA	NA	NA	NA	NA	NA	NA	NA	NA	NA	NA	NA	NA	NA	NA	NA	NA	NA	NA	NA	NA	NA	NA	NA	NA	NA	NA	NA	NA	NA	NA	NA	NA	NA	NA	NA	High	Not Found	Not Found	High	Not Found	Not Found	High	Not Found	Not Found	High	Not Found	Not Found	High	Not Found	Not Found	High	Not Found	Not Found	High	Not Found	Not Found
P12883	P12883	P12883	P12883	P12883	MYH7	Myosin-7 (Myosin heavy chain 7) (Myosin heavy chain slow isoform) (MyHC-slow) (Myosin heavy chain, cardiac muscle beta isoform) (MyHC-beta)	reviewed	5	FALSE	FALSE	2	High	3	6	2	Human	FALSE	0 v 0	NA	NA	NA	0 v 0	NA	NA	NA	0 v 0	NA	NA	NA	0 v 0	NA	NA	NA	0 v 0	NA	NA	NA	0 v 0	NA	NA	NA	0 v 0	NA	NA	NA	0 v 0	NA	NA	NA	0 v 0	NA	NA	NA	0 v 0	NA	NA	NA	0 v 0	NA	NA	NA	0 v 0	NA	NA	NA	0 v 0	NA	NA	NA	0 v 0	NA	NA	NA	NA	NA	NA	NA	NA	NA	NA	NA	NA	NA	NA	NA	NA	NA	NA	NA	NA	NA	NA	NA	NA	NA	NA	NA	NA	NA	NA	NA	NA	NA	NA	NA	NA	NA	NA	NA	NA	NA	NA	NA	NA	NA	NA	NA	NA	NA	NA	NA	NA	NA	NA	NA	NA	NA	NA	NA	NA	NA	NA	NA	NA	NA	NA	NA	NA	NA	NA	NA	NA	NA	NA	NA	NA	NA	NA	NA	NA	NA	NA	NA	NA	NA	NA	NA	NA	NA	NA	NA	NA	NA	NA	NA	NA	NA	NA	NA	NA	NA	NA	NA	NA	NA	NA	NA	NA	NA	NA	NA	NA	NA	NA	NA	NA	NA	NA	NA	NA	NA	NA	NA	NA	NA	NA	NA	NA	NA	NA	NA	NA	NA	NA	NA	NA	NA	NA	NA	NA	NA	NA	NA	NA	NA	NA	NA	NA	NA	NA	High	Medium	Not Found	High	Medium	Medium	High	Medium	Medium	High	Medium	Medium	High	Medium	Medium	High	Medium	Medium	High	Medium	Medium
A0A494C165, A0A494C194, A0A8V8TLL9, A0A8V8TLN7, A0A8V8TLP4, A0A8V8TLR1, A0A8V8TLR6, A0A8V8TN48, A0A8V8TNF2, K7ES25, P12955, V9GYE4	A0A494C165, A0A494C194, A0A8V8TLL9, A0A8V8TLN7, A0A8V8TLP4, A0A8V8TLR1, A0A8V8TLR6, A0A8V8TN48, K7ES25, P12955, V9GYE4	P12955	A0A494C194	P12955	PEPD	Xaa-Pro dipeptidase (X-Pro dipeptidase) (EC 3.4.13.9) (Imidodipeptidase) (Peptidase D) (Proline dipeptidase) (Prolidase)	reviewed	5	FALSE	FALSE	4	High	2	5	2	Human	FALSE	0 v 0	NA	NA	NA	0 v 0	NA	NA	NA	0 v 0	NA	NA	NA	0 v 0	NA	NA	NA	0 v 0	NA	NA	NA	0 v 0	NA	NA	NA	0 v 0	NA	NA	NA	0 v 0	NA	NA	NA	0 v 0	NA	NA	NA	0 v 0	NA	NA	NA	0 v 0	NA	NA	NA	0 v 0	NA	NA	NA	0 v 0	NA	NA	NA	0 v 0	NA	NA	NA	NA	NA	NA	NA	NA	NA	NA	NA	NA	NA	NA	NA	NA	NA	NA	NA	NA	NA	NA	NA	NA	NA	NA	NA	NA	NA	NA	NA	NA	NA	NA	NA	NA	NA	NA	NA	NA	NA	NA	NA	NA	NA	NA	NA	NA	NA	NA	NA	NA	NA	NA	NA	NA	NA	NA	NA	NA	NA	NA	NA	NA	NA	NA	NA	NA	NA	NA	NA	NA	NA	NA	NA	NA	NA	NA	NA	NA	NA	NA	NA	NA	NA	NA	NA	NA	NA	NA	NA	NA	NA	NA	NA	NA	NA	NA	NA	NA	NA	NA	NA	NA	NA	NA	NA	NA	NA	NA	NA	NA	NA	NA	NA	NA	NA	NA	NA	NA	NA	NA	NA	NA	NA	NA	NA	NA	NA	NA	NA	NA	NA	NA	NA	NA	NA	NA	NA	NA	NA	NA	NA	NA	NA	NA	NA	NA	NA	NA	High	High	High	High	High	High	High	High	High	High	High	High	High	High	High	High	High	High	High	High	High
H7C4H7, H7C5B0, P13196	H7C4H7, H7C5B0, P13196	P13196	P13196	P13196	ALAS1	5-aminolevulinate synthase, non-specific, mitochondrial (ALAS-H) (EC 2.3.1.37) (5-aminolevulinic acid synthase 1) (Delta-ALA synthase 1) (Delta-aminolevulinate synthase 1)	reviewed	5	FALSE	FALSE	2	High	1	1	1	Human	FALSE	0 v 0	NA	NA	NA	0 v 0	NA	NA	NA	0 v 0	NA	NA	NA	0 v 0	NA	NA	NA	0 v 0	NA	NA	NA	0 v 0	NA	NA	NA	0 v 0	NA	NA	NA	0 v 0	NA	NA	NA	0 v 0	NA	NA	NA	0 v 0	NA	NA	NA	0 v 0	NA	NA	NA	0 v 0	NA	NA	NA	0 v 0	NA	NA	NA	0 v 0	NA	NA	NA	NA	NA	NA	NA	NA	NA	NA	NA	NA	NA	NA	NA	NA	NA	NA	NA	NA	NA	NA	NA	NA	NA	NA	NA	NA	NA	NA	NA	NA	NA	NA	NA	NA	NA	NA	NA	NA	NA	NA	NA	NA	NA	NA	NA	NA	NA	NA	NA	NA	NA	NA	NA	NA	NA	NA	NA	NA	NA	NA	NA	NA	NA	NA	NA	NA	NA	NA	NA	NA	NA	NA	NA	NA	NA	NA	NA	NA	NA	NA	NA	NA	NA	NA	NA	NA	NA	NA	NA	NA	NA	NA	NA	NA	NA	NA	NA	NA	NA	NA	NA	NA	NA	NA	NA	NA	NA	NA	NA	NA	NA	NA	NA	NA	NA	NA	NA	NA	NA	NA	NA	NA	NA	NA	NA	NA	NA	NA	NA	NA	NA	NA	NA	NA	NA	NA	NA	NA	NA	NA	NA	NA	NA	NA	NA	NA	NA	NA	Not Found	Not Found	High	Not Found	Not Found	High	Not Found	Not Found	High	Not Found	Not Found	High	Not Found	Not Found	High	Not Found	Not Found	High	Not Found	Not Found	High
H0YCG2, P13473	P13473	P13473	P13473	P13473	LAMP2	Lysosome-associated membrane glycoprotein 2 (LAMP-2) (Lysosome-associated membrane protein 2) (CD107 antigen-like family member B) (LGP-96) (CD antigen CD107b)	reviewed	5	FALSE	FALSE	5	High	2	6	2	Human	FALSE	0 v 0	NA	NA	NA	0 v 0	NA	NA	NA	0 v 0	NA	NA	NA	0 v 0	NA	NA	NA	0 v 0	NA	NA	NA	0 v 0	NA	NA	NA	0 v 0	NA	NA	NA	0 v 0	NA	NA	NA	0 v 0	NA	NA	NA	0 v 0	NA	NA	NA	0 v 0	NA	NA	NA	0 v 0	NA	NA	NA	0 v 0	NA	NA	NA	0 v 0	NA	NA	NA	NA	NA	NA	NA	NA	NA	NA	NA	NA	NA	NA	NA	NA	NA	NA	NA	NA	NA	NA	NA	NA	NA	NA	NA	NA	NA	NA	NA	NA	NA	NA	NA	NA	NA	NA	NA	NA	NA	NA	NA	NA	NA	NA	NA	NA	NA	NA	NA	NA	NA	NA	NA	NA	NA	NA	NA	NA	NA	NA	NA	NA	NA	NA	NA	NA	NA	NA	NA	NA	NA	NA	NA	NA	NA	NA	NA	NA	NA	NA	NA	NA	NA	NA	NA	NA	NA	NA	NA	NA	NA	NA	NA	NA	NA	NA	NA	NA	NA	NA	NA	NA	NA	NA	NA	NA	NA	NA	NA	NA	NA	NA	NA	NA	NA	NA	NA	NA	NA	NA	NA	NA	NA	NA	NA	NA	NA	NA	NA	NA	NA	NA	NA	NA	NA	NA	NA	NA	NA	NA	NA	NA	NA	NA	NA	NA	NA	NA	High	High	High	High	High	High	High	High	High	High	High	High	High	High	High	High	High	High	High	High	High
E9PIK5, E9PIM9, E9PLZ3, E9PMA9, E9PMJ3, H0YCR7, P13489	P13489	P13489	P13489	P13489	RNH1	Ribonuclease inhibitor (Placental ribonuclease inhibitor) (Placental RNase inhibitor) (Ribonuclease/angiogenin inhibitor 1) (RAI)	reviewed	5	FALSE	FALSE	14	High	5	8	5	Human	FALSE	1 v 1	0.350907	NA	NA	1 v 1	-0.357894	NA	NA	1 v 1	-0.379058	NA	NA	1 v 1	0.0746974	NA	NA	1 v 1	-0.437267	NA	NA	1 v 1	0.900701	NA	NA	1 v 1	0.27621	NA	NA	1 v 1	2.15381	NA	NA	1 v 1	-0.431339	NA	NA	1 v 1	-0.694374	NA	NA	1 v 1	1.56071	NA	NA	1 v 1	-0.224432	NA	NA	1 v 1	0.931138	NA	NA	1 v 1	0.59309	NA	NA	NA	0.350907	NA	NA	-0.357894	NA	NA	-0.379058	NA	NA	0.0746974	NA	NA	-0.437267	NA	NA	0.900701	NA	NA	0.27621	NA	NA	2.15381	NA	NA	-0.431339	NA	NA	-0.694374	NA	NA	1.56071	NA	NA	-0.224432	NA	NA	0.931138	NA	NA	0.59309	NA	NA	2	NA	NA	3.72247	NA	NA	3.45943	NA	NA	4.15381	NA	NA	3.33628	NA	NA	4.49185	NA	NA	3.56071	NA	NA	4.37156	NA	NA	4.36457	NA	NA	4.34341	NA	NA	4.72247	NA	NA	4.00899	NA	NA	5.34696	NA	NA	4.44626	NA	NA	20.7	NA	NA	20.6	NA	NA	20.3	NA	NA	26.4	NA	NA	16.1	NA	NA	40.7	NA	NA	21.8	NA	NA	4	NA	NA	13.2	NA	NA	11	NA	NA	17.8	NA	NA	10.1	NA	NA	22.5	NA	NA	11.8	NA	NA	1	NA	NA	1	NA	NA	1	NA	NA	1	NA	NA	1	NA	NA	1	NA	NA	1	NA	High	High	High	High	High	High	High	High	High	High	High	High	High	High	High	High	High	High	High	High	High
P13521	P13521	P13521	P13521	P13521	SCG2	Secretogranin-2 (Chromogranin-C) (Secretogranin II) (SgII) [Cleaved into: Secretoneurin (SN); Manserin]	reviewed	5	FALSE	FALSE	1	Medium	1	3	1	Human	FALSE	0 v 0	NA	NA	NA	0 v 0	NA	NA	NA	0 v 0	NA	NA	NA	0 v 0	NA	NA	NA	0 v 0	NA	NA	NA	0 v 0	NA	NA	NA	0 v 0	NA	NA	NA	0 v 0	NA	NA	NA	0 v 0	NA	NA	NA	0 v 0	NA	NA	NA	0 v 0	NA	NA	NA	0 v 0	NA	NA	NA	0 v 0	NA	NA	NA	0 v 0	NA	NA	NA	NA	NA	NA	NA	NA	NA	NA	NA	NA	NA	NA	NA	NA	NA	NA	NA	NA	NA	NA	NA	NA	NA	NA	NA	NA	NA	NA	NA	NA	NA	NA	NA	NA	NA	NA	NA	NA	NA	NA	NA	NA	NA	NA	NA	NA	NA	NA	NA	NA	NA	NA	NA	NA	NA	NA	NA	NA	NA	NA	NA	NA	NA	NA	NA	NA	NA	NA	NA	NA	NA	NA	NA	NA	NA	NA	NA	NA	NA	NA	NA	NA	NA	NA	NA	NA	NA	NA	NA	NA	NA	NA	NA	NA	NA	NA	NA	NA	NA	NA	NA	NA	NA	NA	NA	NA	NA	NA	NA	NA	NA	NA	NA	NA	NA	NA	NA	NA	NA	NA	NA	NA	NA	NA	NA	NA	NA	NA	NA	NA	NA	NA	NA	NA	NA	NA	NA	NA	NA	NA	NA	NA	NA	NA	NA	NA	NA	NA	Not Found	Not Found	Medium	Not Found	Not Found	Medium	Not Found	Not Found	Medium	Not Found	Not Found	Medium	Not Found	Not Found	Medium	Not Found	Not Found	Medium	Not Found	Not Found	Medium
H3BSF1, P02795, P04731, P04732, P13640, P67983, P80294, P80297, Q8N339	P02795, P13640, P80297	P13640	P80297	P13640	MT1G	Metallothionein-1G (MT-1G) (Metallothionein-1K) (MT-1K) (Metallothionein-IG) (MT-IG)	reviewed	5	FALSE	FALSE	32	High	2	5	2	Human	FALSE	0 v 0	NA	NA	NA	0 v 0	NA	NA	NA	0 v 0	NA	NA	NA	0 v 0	NA	NA	NA	0 v 0	NA	NA	NA	0 v 0	NA	NA	NA	0 v 0	NA	NA	NA	0 v 0	NA	NA	NA	0 v 0	NA	NA	NA	0 v 0	NA	NA	NA	0 v 0	NA	NA	NA	0 v 0	NA	NA	NA	0 v 0	NA	NA	NA	0 v 0	NA	NA	NA	NA	NA	NA	NA	NA	NA	NA	NA	NA	NA	NA	NA	NA	NA	NA	NA	NA	NA	NA	NA	NA	NA	NA	NA	NA	NA	NA	NA	NA	NA	NA	NA	NA	NA	NA	NA	NA	NA	NA	NA	NA	NA	NA	NA	NA	NA	NA	NA	NA	NA	NA	NA	NA	NA	NA	NA	NA	NA	NA	NA	NA	NA	NA	NA	NA	NA	NA	NA	NA	NA	NA	NA	NA	NA	NA	NA	NA	NA	NA	NA	NA	NA	NA	NA	NA	NA	NA	NA	NA	NA	NA	NA	NA	NA	NA	NA	NA	NA	NA	NA	NA	NA	NA	NA	NA	NA	NA	NA	NA	NA	NA	NA	NA	NA	NA	NA	NA	NA	NA	NA	NA	NA	NA	NA	NA	NA	NA	NA	NA	NA	NA	NA	NA	NA	NA	NA	NA	NA	NA	NA	NA	NA	NA	NA	NA	NA	NA	High	High	High	High	High	High	High	High	High	High	High	High	High	High	High	High	High	High	High	High	High
A0A499FI48, C9JMN9, P13667	A0A499FI48, C9JMN9, P13667	P13667	P13667	P13667	PDIA4	Protein disulfide-isomerase A4 (EC 5.3.4.1) (Endoplasmic reticulum resident protein 70) (ER protein 70) (ERp70) (Endoplasmic reticulum resident protein 72) (ER protein 72) (ERp-72) (ERp72)	reviewed	5	FALSE	FALSE	9	High	5	6	5	Human	FALSE	1 v 1	-0.116373	NA	NA	1 v 1	-0.501206	NA	NA	1 v 1	-0.435642	NA	NA	1 v 1	-0.982193	NA	NA	1 v 1	0.566439	NA	NA	1 v 1	0.465468	NA	NA	1 v 1	0.86582	NA	NA	1 v 1	1.69986	NA	NA	1 v 1	-0.578076	NA	NA	1 v 1	-0.755103	NA	NA	1 v 1	0.508205	NA	NA	1 v 1	0.786558	NA	NA	1 v 1	0.504817	NA	NA	1 v 1	1.19166	NA	NA	NA	-0.116373	NA	NA	-0.501206	NA	NA	-0.435642	NA	NA	-0.982193	NA	NA	0.566439	NA	NA	0.465468	NA	NA	0.86582	NA	NA	1.69986	NA	NA	-0.578076	NA	NA	-0.755103	NA	NA	0.508205	NA	NA	0.786558	NA	NA	0.504817	NA	NA	1.19166	NA	NA	5.27053	NA	NA	6.39232	NA	NA	6.21529	NA	NA	6.97039	NA	NA	6.56529	NA	NA	6.28355	NA	NA	5.77873	NA	NA	7.6532	NA	NA	7.03562	NA	NA	7.10119	NA	NA	7.53683	NA	NA	7.23745	NA	NA	7.13648	NA	NA	6.67101	NA	NA	201.3	NA	NA	131.2	NA	NA	137.3	NA	NA	185.7	NA	NA	150.9	NA	NA	140.7	NA	NA	101.9	NA	NA	38.6	NA	NA	84	NA	NA	74.3	NA	NA	125.4	NA	NA	94.7	NA	NA	77.9	NA	NA	54.9	NA	NA	1	NA	NA	1	NA	NA	1	NA	NA	1	NA	NA	1	NA	NA	1	NA	NA	1	NA	Not Found	High	Not Found	Not Found	High	Not Found	Not Found	High	Not Found	Not Found	High	Not Found	Not Found	High	Not Found	Not Found	High	Not Found	Not Found	High	Not Found
P13674	P13674	P13674	P13674	P13674	P4HA1	Prolyl 4-hydroxylase subunit alpha-1 (4-PH alpha-1) (EC 1.14.11.2) (Procollagen-proline,2-oxoglutarate-4-dioxygenase subunit alpha-1)	reviewed	5	FALSE	FALSE	3	Medium	1	1	1	Human	FALSE	0 v 0	NA	NA	NA	0 v 0	NA	NA	NA	0 v 0	NA	NA	NA	0 v 0	NA	NA	NA	0 v 0	NA	NA	NA	0 v 0	NA	NA	NA	0 v 0	NA	NA	NA	0 v 0	NA	NA	NA	0 v 0	NA	NA	NA	0 v 0	NA	NA	NA	0 v 0	NA	NA	NA	0 v 0	NA	NA	NA	0 v 0	NA	NA	NA	0 v 0	NA	NA	NA	NA	NA	NA	NA	NA	NA	NA	NA	NA	NA	NA	NA	NA	NA	NA	NA	NA	NA	NA	NA	NA	NA	NA	NA	NA	NA	NA	NA	NA	NA	NA	NA	NA	NA	NA	NA	NA	NA	NA	NA	NA	NA	NA	NA	NA	NA	NA	NA	NA	NA	NA	NA	NA	NA	NA	NA	NA	NA	NA	NA	NA	NA	NA	NA	NA	NA	NA	NA	NA	NA	NA	NA	NA	NA	NA	NA	NA	NA	NA	NA	NA	NA	NA	NA	NA	NA	NA	NA	NA	NA	NA	NA	NA	NA	NA	NA	NA	NA	NA	NA	NA	NA	NA	NA	NA	NA	NA	NA	NA	NA	NA	NA	NA	NA	NA	NA	NA	NA	NA	NA	NA	NA	NA	NA	NA	NA	NA	NA	NA	NA	NA	NA	NA	NA	NA	NA	NA	NA	NA	NA	NA	NA	NA	NA	NA	NA	NA	Not Found	High	Not Found	Not Found	High	Not Found	Not Found	High	Not Found	Not Found	High	Not Found	Not Found	High	Not Found	Not Found	High	Not Found	Not Found	High	Not Found
C9JIF9, C9JLK2, H7C1U0, H7C393, P13798	C9JIF9, H7C1U0, H7C393, P13798	P13798	P13798	P13798	APEH	Acylamino-acid-releasing enzyme (AARE) (EC 3.4.19.1) (Acyl-peptide hydrolase) (APH) (Acylaminoacyl-peptidase) (Oxidized protein hydrolase) (OPH)	reviewed	5	FALSE	FALSE	2	Medium	2	3	2	Human	FALSE	0 v 0	NA	NA	NA	0 v 0	NA	NA	NA	0 v 0	NA	NA	NA	0 v 0	NA	NA	NA	0 v 0	NA	NA	NA	0 v 0	NA	NA	NA	0 v 0	NA	NA	NA	0 v 0	NA	NA	NA	0 v 0	NA	NA	NA	0 v 0	NA	NA	NA	0 v 0	NA	NA	NA	0 v 0	NA	NA	NA	0 v 0	NA	NA	NA	0 v 0	NA	NA	NA	NA	NA	NA	NA	NA	NA	NA	NA	NA	NA	NA	NA	NA	NA	NA	NA	NA	NA	NA	NA	NA	NA	NA	NA	NA	NA	NA	NA	NA	NA	NA	NA	NA	NA	NA	NA	NA	NA	NA	NA	NA	NA	NA	NA	NA	NA	NA	NA	NA	NA	NA	NA	NA	NA	NA	NA	NA	NA	NA	NA	NA	NA	NA	NA	NA	NA	NA	NA	NA	NA	NA	NA	NA	NA	NA	NA	NA	NA	NA	NA	NA	NA	NA	NA	NA	NA	NA	NA	NA	NA	NA	NA	NA	NA	NA	NA	NA	NA	NA	NA	NA	NA	NA	NA	NA	NA	NA	NA	NA	NA	NA	NA	NA	NA	NA	NA	NA	NA	NA	NA	NA	NA	NA	NA	NA	NA	NA	NA	NA	NA	NA	NA	NA	NA	NA	NA	NA	NA	NA	NA	NA	NA	NA	NA	NA	NA	NA	Medium	High	Not Found	Medium	High	Not Found	Medium	High	Not Found	Medium	High	Not Found	Medium	High	Not Found	Medium	High	Not Found	Medium	High	Not Found
C9J830, H7C1L0, H7C4A9, P13861	P13861	P13861	P13861	P13861	PRKAR2A	cAMP-dependent protein kinase type II-alpha regulatory subunit	reviewed	5	FALSE	FALSE	14	High	5	5	5	Human	FALSE	1 v 1	-0.473839	NA	NA	1 v 1	-0.0733933	NA	NA	1 v 1	0.0251706	NA	NA	1 v 1	-1.03023	NA	NA	1 v 1	0.228683	NA	NA	1 v 1	0.809778	NA	NA	1 v 1	0.556393	NA	NA	1 v 1	1.33739	NA	NA	1 v 1	-0.151244	NA	NA	1 v 1	-0.294834	NA	NA	1 v 1	0.455499	NA	NA	1 v 1	0.446198	NA	NA	1 v 1	0.847297	NA	NA	1 v 1	0.881895	NA	NA	NA	-0.473839	NA	NA	-0.0733933	NA	NA	0.0251706	NA	NA	-1.03023	NA	NA	0.228683	NA	NA	0.809778	NA	NA	0.556393	NA	NA	1.33739	NA	NA	-0.151244	NA	NA	-0.294834	NA	NA	0.455499	NA	NA	0.446198	NA	NA	0.847297	NA	NA	0.881895	NA	NA	4.06178	NA	NA	5.24793	NA	NA	5.10434	NA	NA	5.39917	NA	NA	4.96347	NA	NA	5.36457	NA	NA	4.51728	NA	NA	6.43962	NA	NA	5.89239	NA	NA	5.99095	NA	NA	5.96578	NA	NA	5.63807	NA	NA	6.21917	NA	NA	5.40939	NA	NA	86.8	NA	NA	59.4	NA	NA	63.6	NA	NA	62.5	NA	NA	49.8	NA	NA	74.5	NA	NA	42.5	NA	NA	16.7	NA	NA	38	NA	NA	34.4	NA	NA	42.2	NA	NA	31.2	NA	NA	41.2	NA	NA	22.9	NA	NA	1	NA	NA	1	NA	NA	1	NA	NA	1	NA	NA	1	NA	NA	1	NA	NA	1	NA	High	High	High	High	High	High	High	High	High	High	High	High	High	High	High	High	High	High	High	High	High
A0A096LP69, P14209	A0A096LP69, P14209	P14209	A0A096LP69	P14209	CD99	CD99 antigen (12E7) (E2 antigen) (Protein MIC2) (T-cell surface glycoprotein E2) (CD antigen CD99)	reviewed	5	FALSE	FALSE	5	Medium	1	1	1	Human	FALSE	1 v 1	-0.802193	NA	NA	1 v 1	0.0617762	NA	NA	1 v 1	-0.553744	NA	NA	1 v 1	-2.19338	NA	NA	1 v 1	0.503891	NA	NA	1 v 1	0.797183	NA	NA	1 v 1	1.39119	NA	NA	1 v 1	1.01342	NA	NA	1 v 1	-0.0134205	NA	NA	1 v 1	-0.872244	NA	NA	1 v 1	-0.697073	NA	NA	1 v 1	0.710493	NA	NA	1 v 1	0.838249	NA	NA	1 v 1	1.71049	NA	NA	NA	-0.802193	NA	NA	0.0617762	NA	NA	-0.553744	NA	NA	-2.19338	NA	NA	0.503891	NA	NA	0.797183	NA	NA	1.39119	NA	NA	1.01342	NA	NA	-0.0134205	NA	NA	-0.872244	NA	NA	-0.697073	NA	NA	0.710493	NA	NA	0.838249	NA	NA	1.71049	NA	NA	3.41954	NA	NA	4.41954	NA	NA	3.56071	NA	NA	4.43296	NA	NA	3.43296	NA	NA	3.56071	NA	NA	2.72247	NA	NA	5.80219	NA	NA	5.06178	NA	NA	4.44626	NA	NA	5	NA	NA	4.1127	NA	NA	4.40599	NA	NA	3.60881	NA	NA	55.8	NA	NA	33.4	NA	NA	21.8	NA	NA	32	NA	NA	17.3	NA	NA	21.2	NA	NA	12.2	NA	NA	10.7	NA	NA	21.4	NA	NA	11.8	NA	NA	21.6	NA	NA	10.8	NA	NA	11.8	NA	NA	6.6	NA	NA	1	NA	NA	1	NA	NA	1	NA	NA	1	NA	NA	1	NA	NA	1	NA	NA	1	NA	Not Found	High	Not Found	Not Found	High	Not Found	Not Found	High	Not Found	Not Found	High	Not Found	Not Found	High	Not Found	Not Found	High	Not Found	Not Found	High	Not Found
A0A0C4DGP4, A0A7I2V2T6, K7ELL7, K7EPW7, P14314	K7ELL7, P14314	P14314	K7ELL7	P14314	PRKCSH	Glucosidase 2 subunit beta (80K-H protein) (Glucosidase II subunit beta) (Protein kinase C substrate 60.1 kDa protein heavy chain) (PKCSH)	reviewed	5	FALSE	FALSE	10	High	5	5	5	Human	FALSE	1 v 1	0.268079	NA	NA	1 v 1	-0.659389	NA	NA	1 v 1	-0.637302	NA	NA	1 v 1	-1.36958	NA	NA	1 v 1	0.495761	NA	NA	1 v 1	0.469006	NA	NA	1 v 1	1.63766	NA	NA	1 v 1	2.08234	NA	NA	1 v 1	-0.735712	NA	NA	1 v 1	-0.955544	NA	NA	1 v 1	0.118149	NA	NA	1 v 1	0.716265	NA	NA	1 v 1	0.508689	NA	NA	1 v 1	1.96419	NA	NA	NA	0.268079	NA	NA	-0.659389	NA	NA	-0.637302	NA	NA	-1.36958	NA	NA	0.495761	NA	NA	0.469006	NA	NA	1.63766	NA	NA	2.08234	NA	NA	-0.735712	NA	NA	-0.955544	NA	NA	0.118149	NA	NA	0.716265	NA	NA	0.508689	NA	NA	1.96419	NA	NA	6.63807	NA	NA	7.9847	NA	NA	7.76487	NA	NA	8.72042	NA	NA	7.47249	NA	NA	7.26491	NA	NA	6.75622	NA	NA	9.01848	NA	NA	8.62717	NA	NA	8.64926	NA	NA	9.28656	NA	NA	8.14466	NA	NA	8.1179	NA	NA	7.6489	NA	NA	518.6	NA	NA	395.4	NA	NA	401.5	NA	NA	624.5	NA	NA	283	NA	NA	277.8	NA	NA	200.7	NA	NA	99.6	NA	NA	253.3	NA	NA	217.5	NA	NA	421.8	NA	NA	177.6	NA	NA	153.8	NA	NA	108.1	NA	NA	4	NA	NA	4	NA	NA	4	NA	NA	4	NA	NA	4	NA	NA	4	NA	NA	4	NA	Not Found	High	Not Found	Not Found	High	Not Found	Not Found	High	Not Found	Not Found	High	Not Found	Not Found	High	Not Found	Not Found	High	Not Found	Not Found	High	Not Found
A0A087WVN4, A0A087X090, A0A087X1D8, P14324	P14324	P14324	P14324	P14324	FDPS	Farnesyl pyrophosphate synthase (FPP synthase) (FPS) (EC 2.5.1.10) ((2E,6E)-farnesyl diphosphate synthase) (Dimethylallyltranstransferase) (EC 2.5.1.1) (Farnesyl diphosphate synthase) (Geranyltranstransferase)	reviewed	5	FALSE	FALSE	7	High	3	5	3	Human	FALSE	0 v 0	NA	NA	NA	0 v 0	NA	NA	NA	0 v 0	NA	NA	NA	0 v 0	NA	NA	NA	0 v 0	NA	NA	NA	0 v 0	NA	NA	NA	0 v 0	NA	NA	NA	0 v 0	NA	NA	NA	0 v 0	NA	NA	NA	0 v 0	NA	NA	NA	0 v 0	NA	NA	NA	0 v 0	NA	NA	NA	0 v 0	NA	NA	NA	0 v 0	NA	NA	NA	NA	NA	NA	NA	NA	NA	NA	NA	NA	NA	NA	NA	NA	NA	NA	NA	NA	NA	NA	NA	NA	NA	NA	NA	NA	NA	NA	NA	NA	NA	NA	NA	NA	NA	NA	NA	NA	NA	NA	NA	NA	NA	NA	NA	NA	NA	NA	NA	NA	NA	NA	NA	NA	NA	NA	NA	NA	NA	NA	NA	NA	NA	NA	NA	NA	NA	NA	NA	NA	NA	NA	NA	NA	NA	NA	NA	NA	NA	NA	NA	NA	NA	NA	NA	NA	NA	NA	NA	NA	NA	NA	NA	NA	NA	NA	NA	NA	NA	NA	NA	NA	NA	NA	NA	NA	NA	NA	NA	NA	NA	NA	NA	NA	NA	NA	NA	NA	NA	NA	NA	NA	NA	NA	NA	NA	NA	NA	NA	NA	NA	NA	NA	NA	NA	NA	NA	NA	NA	NA	NA	NA	NA	NA	NA	NA	NA	NA	Medium	High	Medium	Medium	High	Medium	Medium	High	Medium	Medium	High	Medium	Medium	High	Medium	Medium	High	Medium	Medium	High	Medium
D6RGV5, D6RIE3, H0UI06, P14406	D6RGV5, D6RIE3, H0UI06, P14406	P14406	P14406	P14406	COX7A2	Cytochrome c oxidase subunit 7A2, mitochondrial (Cytochrome c oxidase subunit VIIa-liver/heart) (Cytochrome c oxidase subunit VIIa-L) (Cytochrome c oxidase subunit VIIaL)	reviewed	5	FALSE	FALSE	16	High	1	1	1	Human	FALSE	0 v 0	NA	NA	NA	0 v 0	NA	NA	NA	0 v 0	NA	NA	NA	0 v 0	NA	NA	NA	0 v 0	NA	NA	NA	0 v 0	NA	NA	NA	0 v 0	NA	NA	NA	0 v 0	NA	NA	NA	0 v 0	NA	NA	NA	0 v 0	NA	NA	NA	0 v 0	NA	NA	NA	0 v 0	NA	NA	NA	0 v 0	NA	NA	NA	0 v 0	NA	NA	NA	NA	NA	NA	NA	NA	NA	NA	NA	NA	NA	NA	NA	NA	NA	NA	NA	NA	NA	NA	NA	NA	NA	NA	NA	NA	NA	NA	NA	NA	NA	NA	NA	NA	NA	NA	NA	NA	NA	NA	NA	NA	NA	NA	NA	NA	NA	NA	NA	NA	NA	NA	NA	NA	NA	NA	NA	NA	NA	NA	NA	NA	NA	NA	NA	NA	NA	NA	NA	NA	NA	NA	NA	NA	NA	NA	NA	NA	NA	NA	NA	NA	NA	NA	NA	NA	NA	NA	NA	NA	NA	NA	NA	NA	NA	NA	NA	NA	NA	NA	NA	NA	NA	NA	NA	NA	NA	NA	NA	NA	NA	NA	NA	NA	NA	NA	NA	NA	NA	NA	NA	NA	NA	NA	NA	NA	NA	NA	NA	NA	NA	NA	NA	NA	NA	NA	NA	NA	NA	NA	NA	NA	NA	NA	NA	NA	NA	NA	Not Found	Not Found	Not Found	Not Found	Not Found	High	Not Found	Not Found	High	Not Found	Not Found	High	Not Found	Not Found	High	Not Found	Not Found	High	Not Found	Not Found	High
A0A8Q3SIC5, A0A8Q3SIF0, P14649	A0A8Q3SIC5, P14649	P14649	A0A8Q3SIC5	P14649	MYL6B	Myosin light chain 6B (Myosin light chain 1 slow-twitch muscle A isoform) (MLC1sa) (Smooth muscle and nonmuscle myosin light chain alkali 6B)	reviewed	5	FALSE	FALSE	19	High	4	11	1	Human	FALSE	1 v 1	0.948956	NA	NA	1 v 1	-0.385891	NA	NA	1 v 1	-0.205319	NA	NA	1 v 1	0.962745	NA	NA	1 v 1	-0.0207337	NA	NA	1 v 1	-0.229127	NA	NA	1 v 1	-0.0137893	NA	NA	1 v 1	2.76067	NA	NA	1 v 1	-0.461517	NA	NA	1 v 1	-0.524684	NA	NA	1 v 1	2.44833	NA	NA	1 v 1	0.199001	NA	NA	1 v 1	-0.188556	NA	NA	1 v 1	0.312342	NA	NA	NA	0.948956	NA	NA	-0.385891	NA	NA	-0.205319	NA	NA	0.962745	NA	NA	-0.0207337	NA	NA	-0.229127	NA	NA	-0.0137893	NA	NA	2.76067	NA	NA	-0.461517	NA	NA	-0.524684	NA	NA	2.44833	NA	NA	0.199001	NA	NA	-0.188556	NA	NA	0.312342	NA	NA	4.05311	NA	NA	6.35226	NA	NA	6.2891	NA	NA	6.81378	NA	NA	6.70044	NA	NA	6.31288	NA	NA	6.50144	NA	NA	6.43129	NA	NA	6.99435	NA	NA	7.17493	NA	NA	7.38024	NA	NA	7.3733	NA	NA	7.16491	NA	NA	7.39403	NA	NA	86.3	NA	NA	127.5	NA	NA	144.5	NA	NA	166.6	NA	NA	165.8	NA	NA	143.5	NA	NA	168.2	NA	NA	16.6	NA	NA	81.7	NA	NA	78.2	NA	NA	112.5	NA	NA	104	NA	NA	79.5	NA	NA	90.6	NA	NA	1	NA	NA	1	NA	NA	1	NA	NA	1	NA	NA	1	NA	NA	1	NA	NA	1	NA	Not Found	Medium	Not Found	Not Found	Medium	Not Found	Not Found	Medium	Not Found	Not Found	Medium	Not Found	Not Found	Medium	Not Found	Not Found	Medium	Not Found	Not Found	Medium	Not Found
E5RH45, E5RIR0, P02689, P15090	P15090	P15090	P15090	P15090	FABP4	Fatty acid-binding protein, adipocyte (Adipocyte lipid-binding protein) (ALBP) (Adipocyte-type fatty acid-binding protein) (A-FABP) (AFABP) (Fatty acid-binding protein 4)	reviewed	5	FALSE	FALSE	39	High	4	4	4	Human	FALSE	1 v 0	NA	NA	NA	1 v 1	4.83368	NA	NA	1 v 1	0.0178113	NA	NA	1 v 0	NA	NA	NA	1 v 1	-0.401617	NA	NA	1 v 1	-0.378062	NA	NA	1 v 1	-0.995513	NA	NA	1 v 0	NA	NA	NA	1 v 1	4.73993	NA	NA	1 v 1	-0.373043	NA	NA	1 v 0	NA	NA	NA	1 v 1	-0.454902	NA	NA	1 v 1	-0.405992	NA	NA	1 v 1	-1.0091	NA	NA	NA	NA	NA	NA	NA	4.83368	NA	NA	0.0178113	NA	NA	NA	NA	NA	-0.401617	NA	NA	-0.378062	NA	NA	-0.995513	NA	NA	NA	NA	NA	4.73993	NA	NA	-0.373043	NA	NA	NA	NA	NA	-0.454902	NA	NA	-0.405992	NA	NA	-1.0091	NA	NA	NA	NA	NA	7.72178	NA	NA	2.60881	NA	NA	2.98185	NA	NA	3.53605	NA	NA	3.58496	NA	NA	3.99095	NA	NA	NA	NA	NA	8.84266	NA	NA	4.0268	NA	NA	4.00899	NA	NA	4.60288	NA	NA	4.62644	NA	NA	5.0045	NA	NA	NA	NA	NA	459.1	NA	NA	16.3	NA	NA	16.1	NA	NA	24.3	NA	NA	24.7	NA	NA	32.1	NA	NA	NA	NA	NA	211.1	NA	NA	6.1	NA	NA	7.9	NA	NA	11.6	NA	NA	12	NA	NA	15.9	NA	NA	NA	NA	NA	1	NA	NA	1	NA	NA	1	NA	NA	1	NA	NA	1	NA	NA	1	Not Found	Not Found	High	Not Found	Not Found	High	Not Found	Not Found	High	Not Found	Not Found	High	Not Found	Not Found	High	Not Found	Not Found	High	Not Found	Not Found	High
E9PCX2, E9PEF9, P15121	E9PCX2, P15121	P15121	E9PCX2	P15121	AKR1B1	Aldo-keto reductase family 1 member B1 (EC 1.1.1.300) (EC 1.1.1.372) (EC 1.1.1.54) (Aldehyde reductase) (Aldose reductase) (AR) (EC 1.1.1.21)	reviewed	5	FALSE	FALSE	16	High	3	3	3	Human	FALSE	1 v 1	1.88861	NA	NA	1 v 1	-0.794616	NA	NA	1 v 1	-0.761159	NA	NA	1 v 1	0.489482	NA	NA	1 v 1	0.504583	NA	NA	1 v 1	0.37005	NA	NA	1 v 1	1.39913	NA	NA	1 v 1	3.70234	NA	NA	1 v 1	-0.871394	NA	NA	1 v 1	-1.07985	NA	NA	1 v 1	1.97669	NA	NA	1 v 1	0.724695	NA	NA	1 v 1	0.41033	NA	NA	1 v 1	1.72564	NA	NA	NA	1.88861	NA	NA	-0.794616	NA	NA	-0.761159	NA	NA	0.489482	NA	NA	0.504583	NA	NA	0.37005	NA	NA	1.39913	NA	NA	3.70234	NA	NA	-0.871394	NA	NA	-1.07985	NA	NA	1.97669	NA	NA	0.724695	NA	NA	0.41033	NA	NA	1.72564	NA	NA	4.54844	NA	NA	7.37938	NA	NA	7.17093	NA	NA	8.25077	NA	NA	7.24982	NA	NA	6.93546	NA	NA	6.52513	NA	NA	6.92837	NA	NA	8.02237	NA	NA	8.05582	NA	NA	8.81698	NA	NA	7.92244	NA	NA	7.7879	NA	NA	7.41785	NA	NA	121.8	NA	NA	260	NA	NA	266.1	NA	NA	451	NA	NA	242.6	NA	NA	221	NA	NA	171	NA	NA	23.4	NA	NA	166.5	NA	NA	144.1	NA	NA	304.6	NA	NA	152.2	NA	NA	122.4	NA	NA	92.1	NA	NA	2	NA	NA	2	NA	NA	2	NA	NA	2	NA	NA	2	NA	NA	2	NA	NA	2	NA	Not Found	High	Not Found	Not Found	High	Not Found	Not Found	High	Not Found	Not Found	High	Not Found	Not Found	High	Not Found	Not Found	High	Not Found	Not Found	High	Not Found
B1AH77, B1AH78, B1AH80, P15153, P63000	B1AH78, P15153, P63000	P15153	B1AH78	P15153	RAC2	Ras-related C3 botulinum toxin substrate 2 (GX) (Small G protein) (p21-Rac2)	reviewed	5	FALSE	FALSE	10	High	2	2	1	Human	FALSE	1 v 1	-0.104934	NA	NA	1 v 1	-0.19426	NA	NA	1 v 1	0.0163364	NA	NA	1 v 1	0.24042	NA	NA	1 v 1	0.89352	NA	NA	1 v 1	0.0390696	NA	NA	1 v 1	-0.345354	NA	NA	1 v 1	0.987741	NA	NA	1 v 1	-0.0699417	NA	NA	1 v 1	-0.206623	NA	NA	1 v 1	1.09761	NA	NA	1 v 1	0.395721	NA	NA	1 v 1	0.274055	NA	NA	1 v 1	-0.10987	NA	NA	-0.104934	NA	NA	-0.19426	NA	NA	0.0163364	NA	NA	0.24042	NA	NA	0.89352	NA	NA	0.0390696	NA	NA	-0.345354	NA	NA	0.987741	NA	NA	-0.0699417	NA	NA	-0.206623	NA	NA	1.09761	NA	NA	0.395721	NA	NA	0.274055	NA	NA	-0.10987	NA	NA	6.02237	NA	NA	6.94017	NA	NA	6.80349	NA	NA	7.01011	NA	NA	7.5157	NA	NA	7.39403	NA	NA	7.11998	NA	NA	7.23936	NA	NA	6.94017	NA	NA	7.15076	NA	NA	7.13443	NA	NA	8.3733	NA	NA	7.51885	NA	NA	7.47978	NA	NA	151.1	NA	NA	122.8	NA	NA	142.1	NA	NA	140.5	NA	NA	331.6	NA	NA	183.4	NA	NA	178.5	NA	NA	65	NA	NA	122.8	NA	NA	111.7	NA	NA	128.9	NA	NA	183	NA	NA	168.2	NA	NA	139.1	NA	NA	1	NA	NA	1	NA	NA	1	NA	NA	1	NA	NA	1	NA	NA	1	NA	NA	1	NA	NA	High	Not Found	Not Found	High	Not Found	Not Found	High	Not Found	Not Found	High	Not Found	Not Found	High	Not Found	Not Found	High	Not Found	Not Found	High	Not Found	Not Found
P15241	P15241	P15241	P15241	P15241	NA	Keratin, type II microfibrillar, component 7C	reviewed	3	FALSE	FALSE	35	High	16	33	2		TRUE	1 v 0	NA	NA	NA	1 v 1	2.15897	NA	NA	1 v 1	-0.0305344	NA	NA	1 v 0	NA	NA	NA	1 v 1	0.335966	NA	NA	1 v 1	0.122857	NA	NA	1 v 1	-0.236352	NA	NA	1 v 0	NA	NA	NA	1 v 1	2.07923	NA	NA	1 v 1	-0.409876	NA	NA	1 v 0	NA	NA	NA	1 v 1	0.293047	NA	NA	1 v 1	0.100402	NA	NA	1 v 1	-0.255257	NA	NA	NA	NA	NA	NA	NA	2.15897	NA	NA	-0.0305344	NA	NA	NA	NA	NA	0.335966	NA	NA	0.122857	NA	NA	-0.236352	NA	NA	NA	NA	NA	2.07923	NA	NA	-0.409876	NA	NA	NA	NA	NA	0.293047	NA	NA	0.100402	NA	NA	-0.255257	NA	NA	NA	NA	NA	5.29646	NA	NA	2.80735	NA	NA	3.21723	NA	NA	3.76553	NA	NA	3.57289	NA	NA	3.47249	NA	NA	NA	NA	NA	6.41447	NA	NA	4.22497	NA	NA	4.2555	NA	NA	4.82782	NA	NA	4.61471	NA	NA	4.49185	NA	NA	NA	NA	NA	85.3	NA	NA	18.7	NA	NA	19.1	NA	NA	28.4	NA	NA	24.5	NA	NA	22.5	NA	NA	NA	NA	NA	39.3	NA	NA	7	NA	NA	9.3	NA	NA	13.6	NA	NA	11.9	NA	NA	11.1	NA	NA	NA	NA	NA	1	NA	NA	1	NA	NA	1	NA	NA	1	NA	NA	1	NA	NA	1	Not Found	Not Found	Not Found	Not Found	Not Found	High	Not Found	Not Found	High	Not Found	Not Found	High	Not Found	Not Found	High	Not Found	Not Found	High	Not Found	Not Found	High
C9JL73, C9JNS9, P15313	C9JL73, C9JNS9, P15313	P15313	C9JL73	P15313	ATP6V1B1	V-type proton ATPase subunit B, kidney isoform (V-ATPase subunit B 1) (Endomembrane proton pump 58 kDa subunit) (Vacuolar proton pump subunit B 1)	reviewed	5	FALSE	FALSE	10	High	4	4	1	Human	FALSE	0 v 0	NA	NA	NA	0 v 0	NA	NA	NA	0 v 0	NA	NA	NA	0 v 0	NA	NA	NA	0 v 0	NA	NA	NA	0 v 0	NA	NA	NA	0 v 0	NA	NA	NA	0 v 0	NA	NA	NA	0 v 0	NA	NA	NA	0 v 0	NA	NA	NA	0 v 0	NA	NA	NA	0 v 0	NA	NA	NA	0 v 0	NA	NA	NA	0 v 0	NA	NA	NA	NA	NA	NA	NA	NA	NA	NA	NA	NA	NA	NA	NA	NA	NA	NA	NA	NA	NA	NA	NA	NA	NA	NA	NA	NA	NA	NA	NA	NA	NA	NA	NA	NA	NA	NA	NA	NA	NA	NA	NA	NA	NA	NA	NA	NA	NA	NA	NA	NA	NA	NA	NA	NA	NA	NA	NA	NA	NA	NA	NA	NA	NA	NA	NA	NA	NA	NA	NA	NA	NA	NA	NA	NA	NA	NA	NA	NA	NA	NA	NA	NA	NA	NA	NA	NA	NA	NA	NA	NA	NA	NA	NA	NA	NA	NA	NA	NA	NA	NA	NA	NA	NA	NA	NA	NA	NA	NA	NA	NA	NA	NA	NA	NA	NA	NA	NA	NA	NA	NA	NA	NA	NA	NA	NA	NA	NA	NA	NA	NA	NA	NA	NA	NA	NA	NA	NA	NA	NA	NA	NA	NA	NA	NA	NA	NA	NA	NA	Medium	Not Found	Not Found	Medium	Not Found	Not Found	Medium	Not Found	Not Found	Medium	Not Found	Not Found	Medium	Not Found	Not Found	Medium	Not Found	Not Found	Medium	Not Found	Not Found
P15374	P15374	P15374	P15374	P15374	UCHL3	Ubiquitin carboxyl-terminal hydrolase isozyme L3 (UCH-L3) (EC 3.4.19.12) (Ubiquitin thioesterase L3)	reviewed	5	FALSE	FALSE	7	Medium	1	1	1	Human	FALSE	0 v 0	NA	NA	NA	0 v 0	NA	NA	NA	0 v 0	NA	NA	NA	0 v 0	NA	NA	NA	0 v 0	NA	NA	NA	0 v 0	NA	NA	NA	0 v 0	NA	NA	NA	0 v 0	NA	NA	NA	0 v 0	NA	NA	NA	0 v 0	NA	NA	NA	0 v 0	NA	NA	NA	0 v 0	NA	NA	NA	0 v 0	NA	NA	NA	0 v 0	NA	NA	NA	NA	NA	NA	NA	NA	NA	NA	NA	NA	NA	NA	NA	NA	NA	NA	NA	NA	NA	NA	NA	NA	NA	NA	NA	NA	NA	NA	NA	NA	NA	NA	NA	NA	NA	NA	NA	NA	NA	NA	NA	NA	NA	NA	NA	NA	NA	NA	NA	NA	NA	NA	NA	NA	NA	NA	NA	NA	NA	NA	NA	NA	NA	NA	NA	NA	NA	NA	NA	NA	NA	NA	NA	NA	NA	NA	NA	NA	NA	NA	NA	NA	NA	NA	NA	NA	NA	NA	NA	NA	NA	NA	NA	NA	NA	NA	NA	NA	NA	NA	NA	NA	NA	NA	NA	NA	NA	NA	NA	NA	NA	NA	NA	NA	NA	NA	NA	NA	NA	NA	NA	NA	NA	NA	NA	NA	NA	NA	NA	NA	NA	NA	NA	NA	NA	NA	NA	NA	NA	NA	NA	NA	NA	NA	NA	NA	NA	NA	Not Found	Not Found	Not Found	Not Found	High	Not Found	Not Found	High	Not Found	Not Found	High	Not Found	Not Found	High	Not Found	Not Found	High	Not Found	Not Found	High	Not Found
F8W696, P02647, P15497	P15497	P15497	P15497	P15497	APOA1	Apolipoprotein A-I (Apo-AI) (ApoA-I) (Apolipoprotein A1) [Cleaved into: Proapolipoprotein A-I (ProapoA-I); Truncated apolipoprotein A-I]	reviewed	5	FALSE	FALSE	16	High	4	6	3		TRUE	1 v 1	1.08606	NA	NA	1 v 1	-0.816218	NA	NA	1 v 1	-1.05068	NA	NA	1 v 1	-1.05918	NA	NA	1 v 1	1.22493	NA	NA	1 v 1	0.9731	NA	NA	1 v 1	2.14524	NA	NA	1 v 1	2.90451	NA	NA	1 v 1	-0.893425	NA	NA	1 v 1	-1.36785	NA	NA	1 v 1	0.434937	NA	NA	1 v 1	1.44196	NA	NA	1 v 1	1.00985	NA	NA	1 v 1	2.46958	NA	NA	NA	1.08606	NA	NA	-0.816218	NA	NA	-1.05068	NA	NA	-1.05918	NA	NA	1.22493	NA	NA	0.9731	NA	NA	2.14524	NA	NA	2.90451	NA	NA	-0.893425	NA	NA	-1.36785	NA	NA	0.434937	NA	NA	1.44196	NA	NA	1.00985	NA	NA	2.46958	NA	NA	4.01792	NA	NA	6.02901	NA	NA	5.55459	NA	NA	6.92244	NA	NA	5.89482	NA	NA	5.46271	NA	NA	4.45286	NA	NA	6.40259	NA	NA	6.67243	NA	NA	6.43796	NA	NA	7.48864	NA	NA	6.56834	NA	NA	6.31651	NA	NA	5.34341	NA	NA	84.6	NA	NA	102	NA	NA	86.7	NA	NA	179.6	NA	NA	94.9	NA	NA	79.7	NA	NA	40.6	NA	NA	16.2	NA	NA	65.3	NA	NA	47	NA	NA	121.3	NA	NA	59.5	NA	NA	44.1	NA	NA	21.9	NA	NA	1	NA	NA	1	NA	NA	1	NA	NA	1	NA	NA	1	NA	NA	1	NA	NA	1	NA	Not Found	High	Not Found	Not Found	High	Not Found	Not Found	High	Not Found	Not Found	High	Not Found	Not Found	High	Not Found	Not Found	High	Not Found	Not Found	High	Not Found
P15531	P15531	P15531	P15531	P15531	NME1	Nucleoside diphosphate kinase A (NDK A) (NDP kinase A) (EC 2.7.4.6) (Granzyme A-activated DNase) (GAAD) (Metastasis inhibition factor nm23) (NM23-H1) (Tumor metastatic process-associated protein)	reviewed	5	FALSE	FALSE	63	High	8	21	1	Human	FALSE	1 v 1	-0.166967	NA	NA	1 v 1	0.111167	NA	NA	1 v 1	0.454839	NA	NA	1 v 1	0.171558	NA	NA	1 v 1	0.476279	NA	NA	1 v 1	0.377004	NA	NA	1 v 1	-0.338525	NA	NA	1 v 1	1.63869	NA	NA	1 v 1	0.0298242	NA	NA	1 v 1	0.0805775	NA	NA	1 v 1	1.99706	NA	NA	1 v 1	0.433286	NA	NA	1 v 1	0.357337	NA	NA	1 v 1	-0.358379	NA	NA	NA	NA	-0.166967	NA	NA	0.111167	NA	NA	0.454839	NA	NA	0.171558	NA	NA	0.476279	NA	NA	0.377004	NA	NA	-0.338525	NA	NA	1.63869	NA	NA	0.0298242	NA	NA	0.0805775	NA	NA	1.99706	NA	NA	0.433286	NA	NA	0.357337	NA	NA	-0.358379	NA	NA	4.62059	NA	NA	6.2891	NA	NA	6.33985	NA	NA	6.25927	NA	NA	7.05094	NA	NA	6.97499	NA	NA	6.61765	NA	NA	7.46434	NA	NA	7.40854	NA	NA	7.75221	NA	NA	7.29737	NA	NA	8.11218	NA	NA	8.0129	NA	NA	7.6359	NA	NA	176.6	NA	NA	169.9	NA	NA	215.6	NA	NA	157.3	NA	NA	276.7	NA	NA	258.3	NA	NA	198.9	NA	NA	24.6	NA	NA	78.2	NA	NA	81	NA	NA	76.6	NA	NA	132.6	NA	NA	125.8	NA	NA	98.2	NA	NA	1	NA	NA	1	NA	NA	1	NA	NA	1	NA	NA	1	NA	NA	1	NA	NA	1	Not Found	Not Found	High	Not Found	Not Found	High	Not Found	Not Found	High	Not Found	Not Found	High	Not Found	Not Found	High	Not Found	Not Found	High	Not Found	Not Found	High
P15927, Q5TEJ0	P15927, Q5TEJ0	P15927	Q5TEJ0	P15927	RPA2	Replication protein A 32 kDa subunit (RP-A p32) (Replication factor A protein 2) (RF-A protein 2) (Replication protein A 34 kDa subunit) (RP-A p34)	reviewed	5	FALSE	FALSE	5	High	1	2	1	Human	FALSE	0 v 0	NA	NA	NA	0 v 0	NA	NA	NA	0 v 0	NA	NA	NA	0 v 0	NA	NA	NA	0 v 0	NA	NA	NA	0 v 0	NA	NA	NA	0 v 0	NA	NA	NA	0 v 0	NA	NA	NA	0 v 0	NA	NA	NA	0 v 0	NA	NA	NA	0 v 0	NA	NA	NA	0 v 0	NA	NA	NA	0 v 0	NA	NA	NA	0 v 0	NA	NA	NA	NA	NA	NA	NA	NA	NA	NA	NA	NA	NA	NA	NA	NA	NA	NA	NA	NA	NA	NA	NA	NA	NA	NA	NA	NA	NA	NA	NA	NA	NA	NA	NA	NA	NA	NA	NA	NA	NA	NA	NA	NA	NA	NA	NA	NA	NA	NA	NA	NA	NA	NA	NA	NA	NA	NA	NA	NA	NA	NA	NA	NA	NA	NA	NA	NA	NA	NA	NA	NA	NA	NA	NA	NA	NA	NA	NA	NA	NA	NA	NA	NA	NA	NA	NA	NA	NA	NA	NA	NA	NA	NA	NA	NA	NA	NA	NA	NA	NA	NA	NA	NA	NA	NA	NA	NA	NA	NA	NA	NA	NA	NA	NA	NA	NA	NA	NA	NA	NA	NA	NA	NA	NA	NA	NA	NA	NA	NA	NA	NA	NA	NA	NA	NA	NA	NA	NA	NA	NA	NA	NA	NA	NA	NA	NA	NA	NA	NA	High	Not Found	High	High	Not Found	High	High	Not Found	High	High	Not Found	High	High	Not Found	High	High	Not Found	High	High	Not Found	High
P16383	P16383	P16383	P16383	P16383	GCFC2	Intron Large complex component GCFC2 (GC-rich sequence DNA-binding factor) (GC-rich sequence DNA-binding factor 2) (Transcription factor 9) (TCF-9)	reviewed	5	FALSE	FALSE	2	High	1	1	1	Human	FALSE	1 v 1	-0.988171	NA	NA	1 v 1	-0.69411	NA	NA	1 v 1	-0.0839555	NA	NA	1 v 1	-1.07405	NA	NA	1 v 1	0.16178	NA	NA	1 v 1	0.294743	NA	NA	1 v 1	0.0858778	NA	NA	1 v 1	0.828288	NA	NA	1 v 1	-0.772254	NA	NA	1 v 1	-0.402577	NA	NA	1 v 1	0.415037	NA	NA	1 v 1	0.380708	NA	NA	1 v 1	0.33331	NA	NA	1 v 1	0.413251	NA	NA	NA	-0.988171	NA	NA	-0.69411	NA	NA	-0.0839555	NA	NA	-1.07405	NA	NA	0.16178	NA	NA	0.294743	NA	NA	0.0858778	NA	NA	0.828288	NA	NA	-0.772254	NA	NA	-0.402577	NA	NA	0.415037	NA	NA	0.380708	NA	NA	0.33331	NA	NA	0.413251	NA	NA	4.92125	NA	NA	4.97728	NA	NA	5.34696	NA	NA	5.74953	NA	NA	5.71699	NA	NA	5.66959	NA	NA	5.33628	NA	NA	7.30287	NA	NA	5.62059	NA	NA	6.23074	NA	NA	6.3147	NA	NA	6.3906	NA	NA	6.52356	NA	NA	6.22882	NA	NA	157.9	NA	NA	49.2	NA	NA	75.1	NA	NA	79.6	NA	NA	83.9	NA	NA	92	NA	NA	75	NA	NA	30.3	NA	NA	31.5	NA	NA	40.7	NA	NA	53.8	NA	NA	52.6	NA	NA	50.9	NA	NA	40.4	NA	NA	1	NA	NA	1	NA	NA	1	NA	NA	1	NA	NA	1	NA	NA	1	NA	NA	1	NA	Not Found	High	Not Found	Not Found	High	Not Found	Not Found	High	Not Found	Not Found	High	Not Found	Not Found	High	Not Found	Not Found	High	Not Found	Not Found	High	Not Found
P16591, W0S4B9	P16591, W0S4B9	P16591	P16591	P16591	FER	Tyrosine-protein kinase Fer (EC 2.7.10.2) (Feline encephalitis virus-related kinase FER) (Fujinami poultry sarcoma/Feline sarcoma-related protein Fer) (Proto-oncogene c-Fer) (Tyrosine kinase 3) (p94-Fer)	reviewed	5	FALSE	FALSE	5	High	4	4	4	Human	FALSE	0 v 0	NA	NA	NA	0 v 0	NA	NA	NA	0 v 0	NA	NA	NA	0 v 0	NA	NA	NA	0 v 0	NA	NA	NA	0 v 0	NA	NA	NA	0 v 0	NA	NA	NA	0 v 0	NA	NA	NA	0 v 0	NA	NA	NA	0 v 0	NA	NA	NA	0 v 0	NA	NA	NA	0 v 0	NA	NA	NA	0 v 0	NA	NA	NA	0 v 0	NA	NA	NA	NA	NA	NA	NA	NA	NA	NA	NA	NA	NA	NA	NA	NA	NA	NA	NA	NA	NA	NA	NA	NA	NA	NA	NA	NA	NA	NA	NA	NA	NA	NA	NA	NA	NA	NA	NA	NA	NA	NA	NA	NA	NA	NA	NA	NA	NA	NA	NA	NA	NA	NA	NA	NA	NA	NA	NA	NA	NA	NA	NA	NA	NA	NA	NA	NA	NA	NA	NA	NA	NA	NA	NA	NA	NA	NA	NA	NA	NA	NA	NA	NA	NA	NA	NA	NA	NA	NA	NA	NA	NA	NA	NA	NA	NA	NA	NA	NA	NA	NA	NA	NA	NA	NA	NA	NA	NA	NA	NA	NA	NA	NA	NA	NA	NA	NA	NA	NA	NA	NA	NA	NA	NA	NA	NA	NA	NA	NA	NA	NA	NA	NA	NA	NA	NA	NA	NA	NA	NA	NA	NA	NA	NA	NA	NA	NA	NA	NA	High	High	Not Found	High	High	Not Found	High	High	Not Found	High	High	Not Found	High	High	Not Found	High	High	Not Found	High	High	Not Found
H7C5W9, P16615	H7C5W9, P16615	P16615	H7C5W9	P16615	ATP2A2	Sarcoplasmic/endoplasmic reticulum calcium ATPase 2 (SERCA2) (SR Ca(2+)-ATPase 2) (EC 7.2.2.10) (Calcium pump 2) (Calcium-transporting ATPase sarcoplasmic reticulum type, slow twitch skeletal muscle isoform) (Endoplasmic reticulum class 1/2 Ca(2+) ATPase)	reviewed	5	FALSE	FALSE	2	High	2	2	2	Human	FALSE	0 v 0	NA	NA	NA	0 v 0	NA	NA	NA	0 v 0	NA	NA	NA	0 v 0	NA	NA	NA	0 v 0	NA	NA	NA	0 v 0	NA	NA	NA	0 v 0	NA	NA	NA	0 v 0	NA	NA	NA	0 v 0	NA	NA	NA	0 v 0	NA	NA	NA	0 v 0	NA	NA	NA	0 v 0	NA	NA	NA	0 v 0	NA	NA	NA	0 v 0	NA	NA	NA	NA	NA	NA	NA	NA	NA	NA	NA	NA	NA	NA	NA	NA	NA	NA	NA	NA	NA	NA	NA	NA	NA	NA	NA	NA	NA	NA	NA	NA	NA	NA	NA	NA	NA	NA	NA	NA	NA	NA	NA	NA	NA	NA	NA	NA	NA	NA	NA	NA	NA	NA	NA	NA	NA	NA	NA	NA	NA	NA	NA	NA	NA	NA	NA	NA	NA	NA	NA	NA	NA	NA	NA	NA	NA	NA	NA	NA	NA	NA	NA	NA	NA	NA	NA	NA	NA	NA	NA	NA	NA	NA	NA	NA	NA	NA	NA	NA	NA	NA	NA	NA	NA	NA	NA	NA	NA	NA	NA	NA	NA	NA	NA	NA	NA	NA	NA	NA	NA	NA	NA	NA	NA	NA	NA	NA	NA	NA	NA	NA	NA	NA	NA	NA	NA	NA	NA	NA	NA	NA	NA	NA	NA	NA	NA	NA	NA	NA	High	Medium	Not Found	High	Medium	Not Found	High	Medium	Not Found	High	Medium	Not Found	High	Medium	Not Found	High	Medium	Not Found	High	Medium	Not Found
A2A2D0, P16949	P16949	P16949	P16949	P16949	STMN1	Stathmin (Leukemia-associated phosphoprotein p18) (Metablastin) (Oncoprotein 18) (Op18) (Phosphoprotein p19) (pp19) (Prosolin) (Protein Pr22) (pp17)	reviewed	5	FALSE	FALSE	21	High	4	4	3	Human	FALSE	1 v 1	0.353513	NA	NA	1 v 1	-0.416154	NA	NA	1 v 1	-0.186125	NA	NA	1 v 1	-0.890236	NA	NA	1 v 1	0.168162	NA	NA	1 v 1	-0.154648	NA	NA	1 v 1	1.24375	NA	NA	1 v 1	2.16621	NA	NA	1 v 1	-0.49255	NA	NA	1 v 1	-0.504223	NA	NA	1 v 1	0.596046	NA	NA	1 v 1	0.389042	NA	NA	1 v 1	-0.114864	NA	NA	1 v 1	1.57017	NA	NA	NA	0.353513	NA	NA	-0.416154	NA	NA	-0.186125	NA	NA	-0.890236	NA	NA	0.168162	NA	NA	-0.154648	NA	NA	1.24375	NA	NA	2.16621	NA	NA	-0.49255	NA	NA	-0.504223	NA	NA	0.596046	NA	NA	0.389042	NA	NA	-0.114864	NA	NA	1.57017	NA	NA	5.2817	NA	NA	6.95536	NA	NA	6.94369	NA	NA	7.44791	NA	NA	6.26679	NA	NA	5.76288	NA	NA	5.87774	NA	NA	7.66107	NA	NA	7.59842	NA	NA	7.82845	NA	NA	8.01458	NA	NA	6.93899	NA	NA	6.61618	NA	NA	6.77083	NA	NA	202.4	NA	NA	193.8	NA	NA	227.3	NA	NA	258.6	NA	NA	122.7	NA	NA	98.1	NA	NA	109.2	NA	NA	38.9	NA	NA	124.1	NA	NA	123.1	NA	NA	174.6	NA	NA	77	NA	NA	54.3	NA	NA	58.8	NA	NA	1	NA	NA	1	NA	NA	1	NA	NA	1	NA	NA	1	NA	NA	1	NA	NA	1	NA	Medium	High	Not Found	Medium	High	Not Found	Medium	High	Not Found	Medium	High	Not Found	Medium	High	Not Found	Medium	High	Not Found	Medium	High	Not Found
A0A1W2PRV2, A0A669KAX1, P17096	P17096	P17096	P17096	P17096	HMGA1	High mobility group protein HMG-I/HMG-Y (HMG-I(Y)) (High mobility group AT-hook protein 1) (High mobility group protein A1) (High mobility group protein R)	reviewed	5	FALSE	FALSE	34	High	3	5	3	Human	FALSE	1 v 1	1.46731	NA	NA	1 v 1	0.686152	NA	NA	1 v 1	0.898997	NA	NA	1 v 1	-1.53783	NA	NA	1 v 1	1.13046	NA	NA	1 v 1	1.81908	NA	NA	1 v 1	3.00514	NA	NA	1 v 1	3.27785	NA	NA	1 v 1	0.602408	NA	NA	1 v 1	0.523104	NA	NA	1 v 1	0.288345	NA	NA	1 v 1	1.09115	NA	NA	1 v 1	1.80137	NA	NA	1 v 1	2.98951	NA	NA	NA	NA	1.46731	NA	NA	0.686152	NA	NA	0.898997	NA	NA	-1.53783	NA	NA	1.13046	NA	NA	1.81908	NA	NA	3.00514	NA	NA	3.27785	NA	NA	0.602408	NA	NA	0.523104	NA	NA	0.288345	NA	NA	1.09115	NA	NA	1.80137	NA	NA	2.98951	NA	NA	3.49825	NA	NA	7.37851	NA	NA	7.29921	NA	NA	6.7761	NA	NA	4.87774	NA	NA	5.58796	NA	NA	3.7866	NA	NA	6.34518	NA	NA	8.49865	NA	NA	8.71149	NA	NA	7.8125	NA	NA	5.93782	NA	NA	6.62644	NA	NA	4.80735	NA	NA	81.3	NA	NA	361.7	NA	NA	419.2	NA	NA	224.8	NA	NA	61.3	NA	NA	98.8	NA	NA	28	NA	NA	11.3	NA	NA	166.4	NA	NA	157.5	NA	NA	109.6	NA	NA	29.4	NA	NA	48.1	NA	NA	13.8	NA	NA	1	NA	NA	1	NA	NA	1	NA	NA	1	NA	NA	1	NA	NA	1	NA	NA	1	Medium	High	High	Medium	High	High	Medium	High	High	Medium	High	High	Medium	High	High	Medium	High	High	Medium	High	High
E9PKP7, P17480	E9PKP7, P17480	P17480	E9PKP7	P17480	UBTF	Nucleolar transcription factor 1 (Autoantigen NOR-90) (Upstream-binding factor 1) (UBF-1)	reviewed	5	FALSE	FALSE	1	High	1	1	1	Human	FALSE	0 v 0	NA	NA	NA	0 v 0	NA	NA	NA	0 v 0	NA	NA	NA	0 v 0	NA	NA	NA	0 v 0	NA	NA	NA	0 v 0	NA	NA	NA	0 v 0	NA	NA	NA	0 v 0	NA	NA	NA	0 v 0	NA	NA	NA	0 v 0	NA	NA	NA	0 v 0	NA	NA	NA	0 v 0	NA	NA	NA	0 v 0	NA	NA	NA	0 v 0	NA	NA	NA	NA	NA	NA	NA	NA	NA	NA	NA	NA	NA	NA	NA	NA	NA	NA	NA	NA	NA	NA	NA	NA	NA	NA	NA	NA	NA	NA	NA	NA	NA	NA	NA	NA	NA	NA	NA	NA	NA	NA	NA	NA	NA	NA	NA	NA	NA	NA	NA	NA	NA	NA	NA	NA	NA	NA	NA	NA	NA	NA	NA	NA	NA	NA	NA	NA	NA	NA	NA	NA	NA	NA	NA	NA	NA	NA	NA	NA	NA	NA	NA	NA	NA	NA	NA	NA	NA	NA	NA	NA	NA	NA	NA	NA	NA	NA	NA	NA	NA	NA	NA	NA	NA	NA	NA	NA	NA	NA	NA	NA	NA	NA	NA	NA	NA	NA	NA	NA	NA	NA	NA	NA	NA	NA	NA	NA	NA	NA	NA	NA	NA	NA	NA	NA	NA	NA	NA	NA	NA	NA	NA	NA	NA	NA	NA	NA	NA	NA	Not Found	High	Not Found	Not Found	High	Not Found	Not Found	High	Not Found	Not Found	High	Not Found	Not Found	High	Not Found	Not Found	High	Not Found	Not Found	High	Not Found
A0A087WVC4, A0A7I2V5J4, A0A7I2YQ82, A0A8V8TL59, B1APF7, B1APF8, B1APF9, B1APG0, B1APG1, B1APG2, B1APG3, B7Z708, K7ENJ5, K7ERP6, P17612, P22612, P22694, Q15136	P17612	P17612	P17612	P17612	PRKACA	cAMP-dependent protein kinase catalytic subunit alpha (PKA C-alpha) (EC 2.7.11.11)	reviewed	5	FALSE	FALSE	16	High	6	7	6	Human	FALSE	1 v 1	0.0562046	NA	NA	1 v 1	0.133583	NA	NA	1 v 1	0.189789	NA	NA	1 v 1	0.574477	NA	NA	1 v 1	-0.0655114	NA	NA	1 v 1	-0.341378	NA	NA	1 v 1	-0.518272	NA	NA	1 v 1	1.14721	NA	NA	1 v 1	0.258566	NA	NA	1 v 1	-0.0322934	NA	NA	1 v 1	1.4303	NA	NA	1 v 1	-0.5637	NA	NA	1 v 1	-0.1065	NA	NA	1 v 1	-0.283088	NA	NA	0.0562046	NA	NA	0.133583	NA	NA	0.189789	NA	NA	0.574477	NA	NA	-0.0655114	NA	NA	-0.341378	NA	NA	-0.518272	NA	NA	1.14721	NA	NA	0.258566	NA	NA	-0.0322934	NA	NA	1.4303	NA	NA	-0.5637	NA	NA	-0.1065	NA	NA	-0.283088	NA	NA	7.11582	NA	NA	8.5216	NA	NA	8.23074	NA	NA	8.26303	NA	NA	7.98242	NA	NA	8.43962	NA	NA	8.54612	NA	NA	8.33181	NA	NA	8.5216	NA	NA	8.57781	NA	NA	8.38802	NA	NA	8.84078	NA	NA	8.56491	NA	NA	8.90629	NA	NA	322.2	NA	NA	367.5	NA	NA	382.1	NA	NA	335	NA	NA	458.5	NA	NA	378.7	NA	NA	479.8	NA	NA	138.7	NA	NA	367.5	NA	NA	300.4	NA	NA	307.2	NA	NA	252.9	NA	NA	347.2	NA	NA	373.8	NA	NA	3	NA	NA	3	NA	NA	3	NA	NA	3	NA	NA	3	NA	NA	3	NA	NA	3	NA	NA	High	High	Not Found	High	High	Not Found	High	High	Not Found	High	High	Not Found	High	High	Not Found	High	High	Not Found	High	High	Not Found
P17697	P17697	P17697	P17697	P17697	CLU	Clusterin (Glycoprotein III) (GpIII) [Cleaved into: Clusterin beta chain; Clusterin alpha chain]	reviewed	5	FALSE	FALSE	5	High	2	4	2		TRUE	0 v 0	NA	NA	NA	0 v 0	NA	NA	NA	0 v 0	NA	NA	NA	0 v 0	NA	NA	NA	0 v 0	NA	NA	NA	0 v 0	NA	NA	NA	0 v 0	NA	NA	NA	0 v 0	NA	NA	NA	0 v 0	NA	NA	NA	0 v 0	NA	NA	NA	0 v 0	NA	NA	NA	0 v 0	NA	NA	NA	0 v 0	NA	NA	NA	0 v 0	NA	NA	NA	NA	NA	NA	NA	NA	NA	NA	NA	NA	NA	NA	NA	NA	NA	NA	NA	NA	NA	NA	NA	NA	NA	NA	NA	NA	NA	NA	NA	NA	NA	NA	NA	NA	NA	NA	NA	NA	NA	NA	NA	NA	NA	NA	NA	NA	NA	NA	NA	NA	NA	NA	NA	NA	NA	NA	NA	NA	NA	NA	NA	NA	NA	NA	NA	NA	NA	NA	NA	NA	NA	NA	NA	NA	NA	NA	NA	NA	NA	NA	NA	NA	NA	NA	NA	NA	NA	NA	NA	NA	NA	NA	NA	NA	NA	NA	NA	NA	NA	NA	NA	NA	NA	NA	NA	NA	NA	NA	NA	NA	NA	NA	NA	NA	NA	NA	NA	NA	NA	NA	NA	NA	NA	NA	NA	NA	NA	NA	NA	NA	NA	NA	NA	NA	NA	NA	NA	NA	NA	NA	NA	NA	NA	NA	NA	NA	NA	NA	High	Not Found	Not Found	High	High	High	High	High	High	High	High	High	High	High	High	High	High	High	High	High	High
A0A5F9ZHD5, B4DZ60, F6R5I9, P17707	A0A5F9ZHD5, B4DZ60, F6R5I9, P17707	P17707	A0A5F9ZHD5	P17707	AMD1	S-adenosylmethionine decarboxylase proenzyme (AdoMetDC) (SAMDC) (EC 4.1.1.50) [Cleaved into: S-adenosylmethionine decarboxylase alpha chain; S-adenosylmethionine decarboxylase beta chain]	reviewed	5	FALSE	FALSE	4	High	1	1	1	Human	FALSE	0 v 0	NA	NA	NA	0 v 0	NA	NA	NA	0 v 0	NA	NA	NA	0 v 0	NA	NA	NA	0 v 0	NA	NA	NA	0 v 0	NA	NA	NA	0 v 0	NA	NA	NA	0 v 0	NA	NA	NA	0 v 0	NA	NA	NA	0 v 0	NA	NA	NA	0 v 0	NA	NA	NA	0 v 0	NA	NA	NA	0 v 0	NA	NA	NA	0 v 0	NA	NA	NA	NA	NA	NA	NA	NA	NA	NA	NA	NA	NA	NA	NA	NA	NA	NA	NA	NA	NA	NA	NA	NA	NA	NA	NA	NA	NA	NA	NA	NA	NA	NA	NA	NA	NA	NA	NA	NA	NA	NA	NA	NA	NA	NA	NA	NA	NA	NA	NA	NA	NA	NA	NA	NA	NA	NA	NA	NA	NA	NA	NA	NA	NA	NA	NA	NA	NA	NA	NA	NA	NA	NA	NA	NA	NA	NA	NA	NA	NA	NA	NA	NA	NA	NA	NA	NA	NA	NA	NA	NA	NA	NA	NA	NA	NA	NA	NA	NA	NA	NA	NA	NA	NA	NA	NA	NA	NA	NA	NA	NA	NA	NA	NA	NA	NA	NA	NA	NA	NA	NA	NA	NA	NA	NA	NA	NA	NA	NA	NA	NA	NA	NA	NA	NA	NA	NA	NA	NA	NA	NA	NA	NA	NA	NA	NA	NA	NA	NA	Not Found	Not Found	Not Found	Not Found	Not Found	Not Found	Not Found	Not Found	High	Not Found	Not Found	High	Not Found	Not Found	High	Not Found	Not Found	High	Not Found	Not Found	Not Found
B4DSN5, P18031	P18031	P18031	P18031	P18031	PTPN1	Tyrosine-protein phosphatase non-receptor type 1 (EC 3.1.3.48) (Protein-tyrosine phosphatase 1B) (PTP-1B)	reviewed	5	FALSE	FALSE	4	High	2	3	2	Human	FALSE	1 v 1	-0.400632	NA	NA	1 v 1	-0.738516	NA	NA	1 v 1	-0.183157	NA	NA	1 v 1	-1.11606	NA	NA	1 v 1	0.212545	NA	NA	1 v 1	0.740016	NA	NA	1 v 1	0.715432	NA	NA	1 v 1	1.41427	NA	NA	1 v 1	-0.817136	NA	NA	1 v 1	-0.5025	NA	NA	1 v 1	0.374745	NA	NA	1 v 1	0.429113	NA	NA	1 v 1	0.776035	NA	NA	1 v 1	1.03953	NA	NA	NA	-0.400632	NA	NA	-0.738516	NA	NA	-0.183157	NA	NA	-1.11606	NA	NA	0.212545	NA	NA	0.740016	NA	NA	0.715432	NA	NA	1.41427	NA	NA	-0.817136	NA	NA	-0.5025	NA	NA	0.374745	NA	NA	0.429113	NA	NA	0.776035	NA	NA	1.03953	NA	NA	4.56071	NA	NA	5.15785	NA	NA	5.47249	NA	NA	5.97499	NA	NA	5.36457	NA	NA	5.71149	NA	NA	4.93546	NA	NA	6.94134	NA	NA	5.80219	NA	NA	6.35755	NA	NA	6.54071	NA	NA	6.03782	NA	NA	6.56529	NA	NA	5.82528	NA	NA	122.9	NA	NA	55.8	NA	NA	82	NA	NA	93.1	NA	NA	65.7	NA	NA	94.7	NA	NA	56.7	NA	NA	23.6	NA	NA	35.7	NA	NA	44.4	NA	NA	62.9	NA	NA	41.2	NA	NA	52.4	NA	NA	30.6	NA	NA	1	NA	NA	1	NA	NA	1	NA	NA	1	NA	NA	1	NA	NA	1	NA	NA	1	NA	High	Medium	High	High	Medium	High	High	Medium	High	High	Medium	High	High	Medium	High	High	Medium	High	High	Medium	High
C9JAK5, C9JPM4, P18085, U3KQF2	C9JPM4, P18085	P18085	C9JPM4	P18085	ARF4	ADP-ribosylation factor 4	reviewed	5	FALSE	FALSE	27	High	4	6	2	Human	FALSE	1 v 1	3.09673	NA	NA	1 v 1	-0.285537	NA	NA	1 v 1	-0.331789	NA	NA	1 v 1	3.49267	NA	NA	1 v 1	0.00536762	NA	NA	1 v 1	-0.371389	NA	NA	1 v 1	-0.395944	NA	NA	1 v 1	4.91799	NA	NA	1 v 1	-0.362653	NA	NA	1 v 1	-0.650747	NA	NA	1 v 1	4.98785	NA	NA	1 v 1	0.224925	NA	NA	1 v 1	-0.332083	NA	NA	1 v 1	-0.0698627	NA	NA	NA	3.09673	NA	NA	-0.285537	NA	NA	-0.331789	NA	NA	3.49267	NA	NA	0.00536762	NA	NA	-0.371389	NA	NA	-0.395944	NA	NA	4.91799	NA	NA	-0.362653	NA	NA	-0.650747	NA	NA	4.98785	NA	NA	0.224925	NA	NA	-0.332083	NA	NA	-0.0698627	NA	NA	3.03562	NA	NA	7.59096	NA	NA	7.30287	NA	NA	7.95361	NA	NA	8.2484	NA	NA	7.69139	NA	NA	8.02348	NA	NA	5.42291	NA	NA	8.2341	NA	NA	8.18785	NA	NA	8.51964	NA	NA	8.92095	NA	NA	8.54419	NA	NA	8.91558	NA	NA	42.9	NA	NA	301.1	NA	NA	291.6	NA	NA	367	NA	NA	484.7	NA	NA	373.3	NA	NA	482.9	NA	NA	8.2	NA	NA	192.8	NA	NA	157.9	NA	NA	247.9	NA	NA	304.1	NA	NA	206.7	NA	NA	260.2	NA	NA	1	NA	NA	1	NA	NA	1	NA	NA	1	NA	NA	1	NA	NA	1	NA	NA	1	NA	Not Found	High	Not Found	Not Found	High	Not Found	Not Found	High	Not Found	Not Found	High	Not Found	Not Found	High	Not Found	Not Found	High	Not Found	Not Found	High	Not Found
P18206	P18206	P18206	P18206	P18206	VCL	Vinculin (Metavinculin) (MV)	reviewed	5	FALSE	FALSE	5	High	5	6	5	Human	FALSE	1 v 1	1.21591	NA	NA	1 v 1	-0.541075	NA	NA	1 v 1	-0.501108	NA	NA	1 v 1	-0.918257	NA	NA	1 v 1	1.18882	NA	NA	1 v 1	2.4924	NA	NA	1 v 1	2.13417	NA	NA	1 v 1	3.02495	NA	NA	1 v 1	-0.618321	NA	NA	1 v 1	-0.821854	NA	NA	1 v 1	0.573735	NA	NA	1 v 1	1.40088	NA	NA	1 v 1	2.51964	NA	NA	1 v 1	2.45121	NA	NA	NA	1.21591	NA	NA	-0.541075	NA	NA	-0.501108	NA	NA	-0.918257	NA	NA	1.18882	NA	NA	2.4924	NA	NA	2.13417	NA	NA	3.02495	NA	NA	-0.618321	NA	NA	-0.821854	NA	NA	0.573735	NA	NA	1.40088	NA	NA	2.51964	NA	NA	2.45121	NA	NA	2.10434	NA	NA	4.51096	NA	NA	4.30743	NA	NA	5.12928	NA	NA	4.07895	NA	NA	5.19771	NA	NA	2.67807	NA	NA	4.47897	NA	NA	5.15381	NA	NA	5.19377	NA	NA	5.69488	NA	NA	4.74953	NA	NA	6.05311	NA	NA	3.56071	NA	NA	22.3	NA	NA	35.6	NA	NA	36.6	NA	NA	51.8	NA	NA	26.9	NA	NA	66.4	NA	NA	11.8	NA	NA	4.3	NA	NA	22.8	NA	NA	19.8	NA	NA	35	NA	NA	16.9	NA	NA	36.7	NA	NA	6.4	NA	NA	1	NA	NA	1	NA	NA	1	NA	NA	1	NA	NA	1	NA	NA	1	NA	NA	1	NA	High	High	Not Found	High	High	Not Found	High	High	Not Found	High	High	Not Found	High	High	Not Found	High	High	Not Found	High	High	Not Found
D6RDL6, D6RG03, P18405	D6RDL6, D6RG03, P18405	P18405	P18405	P18405	SRD5A1	3-oxo-5-alpha-steroid 4-dehydrogenase 1 (EC 1.3.1.22) (SR type 1) (Steroid 5-alpha-reductase 1) (S5AR 1)	reviewed	5	FALSE	FALSE	4	Medium	1	1	1	Human	FALSE	0 v 0	NA	NA	NA	0 v 0	NA	NA	NA	0 v 0	NA	NA	NA	0 v 0	NA	NA	NA	0 v 0	NA	NA	NA	0 v 0	NA	NA	NA	0 v 0	NA	NA	NA	0 v 0	NA	NA	NA	0 v 0	NA	NA	NA	0 v 0	NA	NA	NA	0 v 0	NA	NA	NA	0 v 0	NA	NA	NA	0 v 0	NA	NA	NA	0 v 0	NA	NA	NA	NA	NA	NA	NA	NA	NA	NA	NA	NA	NA	NA	NA	NA	NA	NA	NA	NA	NA	NA	NA	NA	NA	NA	NA	NA	NA	NA	NA	NA	NA	NA	NA	NA	NA	NA	NA	NA	NA	NA	NA	NA	NA	NA	NA	NA	NA	NA	NA	NA	NA	NA	NA	NA	NA	NA	NA	NA	NA	NA	NA	NA	NA	NA	NA	NA	NA	NA	NA	NA	NA	NA	NA	NA	NA	NA	NA	NA	NA	NA	NA	NA	NA	NA	NA	NA	NA	NA	NA	NA	NA	NA	NA	NA	NA	NA	NA	NA	NA	NA	NA	NA	NA	NA	NA	NA	NA	NA	NA	NA	NA	NA	NA	NA	NA	NA	NA	NA	NA	NA	NA	NA	NA	NA	NA	NA	NA	NA	NA	NA	NA	NA	NA	NA	NA	NA	NA	NA	NA	NA	NA	NA	NA	NA	NA	NA	NA	NA	Not Found	Not Found	High	Not Found	Not Found	High	Not Found	Not Found	High	Not Found	Not Found	High	Not Found	Not Found	High	Not Found	Not Found	High	Not Found	Not Found	High
H7C1M2, P18583	P18583	P18583	P18583	P18583	SON	Protein SON (Bax antagonist selected in saccharomyces 1) (BASS1) (Negative regulatory element-binding protein) (NRE-binding protein) (Protein DBP-5) (SON3)	reviewed	5	FALSE	FALSE	2	High	3	3	2	Human	FALSE	0 v 0	NA	NA	NA	0 v 0	NA	NA	NA	0 v 0	NA	NA	NA	0 v 0	NA	NA	NA	0 v 0	NA	NA	NA	0 v 0	NA	NA	NA	0 v 0	NA	NA	NA	0 v 0	NA	NA	NA	0 v 0	NA	NA	NA	0 v 0	NA	NA	NA	0 v 0	NA	NA	NA	0 v 0	NA	NA	NA	0 v 0	NA	NA	NA	0 v 0	NA	NA	NA	NA	NA	NA	NA	NA	NA	NA	NA	NA	NA	NA	NA	NA	NA	NA	NA	NA	NA	NA	NA	NA	NA	NA	NA	NA	NA	NA	NA	NA	NA	NA	NA	NA	NA	NA	NA	NA	NA	NA	NA	NA	NA	NA	NA	NA	NA	NA	NA	NA	NA	NA	NA	NA	NA	NA	NA	NA	NA	NA	NA	NA	NA	NA	NA	NA	NA	NA	NA	NA	NA	NA	NA	NA	NA	NA	NA	NA	NA	NA	NA	NA	NA	NA	NA	NA	NA	NA	NA	NA	NA	NA	NA	NA	NA	NA	NA	NA	NA	NA	NA	NA	NA	NA	NA	NA	NA	NA	NA	NA	NA	NA	NA	NA	NA	NA	NA	NA	NA	NA	NA	NA	NA	NA	NA	NA	NA	NA	NA	NA	NA	NA	NA	NA	NA	NA	NA	NA	NA	NA	NA	NA	NA	NA	NA	NA	NA	NA	High	High	Not Found	High	High	Not Found	High	High	Not Found	High	High	Not Found	High	High	Not Found	High	High	Not Found	High	High	Not Found
A0A0A0MSN9, A0A0A0MT02, A0A0G2JI50, A2ABK4, E9PD43, P18615	A0A0A0MSN9, A0A0A0MT02, A0A0G2JI50, A2ABK4, E9PD43, P18615	P18615	A0A0A0MSN9	P18615	NELFE	Negative elongation factor E (NELF-E) (RNA-binding protein RD)	reviewed	5	FALSE	FALSE	3	High	1	2	1	Human	FALSE	0 v 0	NA	NA	NA	0 v 0	NA	NA	NA	0 v 0	NA	NA	NA	0 v 0	NA	NA	NA	0 v 0	NA	NA	NA	0 v 0	NA	NA	NA	0 v 0	NA	NA	NA	0 v 0	NA	NA	NA	0 v 0	NA	NA	NA	0 v 0	NA	NA	NA	0 v 0	NA	NA	NA	0 v 0	NA	NA	NA	0 v 0	NA	NA	NA	0 v 0	NA	NA	NA	NA	NA	NA	NA	NA	NA	NA	NA	NA	NA	NA	NA	NA	NA	NA	NA	NA	NA	NA	NA	NA	NA	NA	NA	NA	NA	NA	NA	NA	NA	NA	NA	NA	NA	NA	NA	NA	NA	NA	NA	NA	NA	NA	NA	NA	NA	NA	NA	NA	NA	NA	NA	NA	NA	NA	NA	NA	NA	NA	NA	NA	NA	NA	NA	NA	NA	NA	NA	NA	NA	NA	NA	NA	NA	NA	NA	NA	NA	NA	NA	NA	NA	NA	NA	NA	NA	NA	NA	NA	NA	NA	NA	NA	NA	NA	NA	NA	NA	NA	NA	NA	NA	NA	NA	NA	NA	NA	NA	NA	NA	NA	NA	NA	NA	NA	NA	NA	NA	NA	NA	NA	NA	NA	NA	NA	NA	NA	NA	NA	NA	NA	NA	NA	NA	NA	NA	NA	NA	NA	NA	NA	NA	NA	NA	NA	NA	NA	High	Not Found	High	High	Not Found	High	High	Not Found	High	High	Not Found	High	High	Not Found	High	High	Not Found	High	High	Not Found	High
P15259, P18669, Q8N0Y7	P18669	P18669	P18669	P18669	PGAM1	Phosphoglycerate mutase 1 (EC 5.4.2.11) (EC 5.4.2.4) (BPG-dependent PGAM 1) (Phosphoglycerate mutase isozyme B) (PGAM-B)	reviewed	5	FALSE	FALSE	42	High	7	12	7	Human	FALSE	1 v 1	1.2872	NA	NA	1 v 1	-0.615484	NA	NA	1 v 1	-0.797405	NA	NA	1 v 1	-0.374008	NA	NA	1 v 1	0.529631	NA	NA	1 v 1	1.24121	NA	NA	1 v 1	1.66121	NA	NA	1 v 1	3.10121	NA	NA	1 v 1	-0.692216	NA	NA	1 v 1	-1.11597	NA	NA	1 v 1	1.11289	NA	NA	1 v 1	0.749707	NA	NA	1 v 1	1.28182	NA	NA	1 v 1	1.98832	NA	NA	NA	1.2872	NA	NA	-0.615484	NA	NA	-0.797405	NA	NA	-0.374008	NA	NA	0.529631	NA	NA	1.24121	NA	NA	1.66121	NA	NA	3.10121	NA	NA	-0.692216	NA	NA	-1.11597	NA	NA	1.11289	NA	NA	0.749707	NA	NA	1.28182	NA	NA	1.98832	NA	NA	5.10434	NA	NA	7.51333	NA	NA	7.08958	NA	NA	8.20555	NA	NA	6.96694	NA	NA	7.49905	NA	NA	6.21723	NA	NA	7.48462	NA	NA	8.15634	NA	NA	7.97441	NA	NA	8.77182	NA	NA	7.64024	NA	NA	8.35182	NA	NA	7.11061	NA	NA	179.1	NA	NA	285.3	NA	NA	251.5	NA	NA	437.1	NA	NA	199.5	NA	NA	326.7	NA	NA	138.2	NA	NA	34.4	NA	NA	182.7	NA	NA	136.2	NA	NA	295.2	NA	NA	125.1	NA	NA	180.9	NA	NA	74.4	NA	NA	4	NA	NA	4	NA	NA	4	NA	NA	4	NA	NA	4	NA	NA	4	NA	NA	4	NA	High	High	High	High	High	High	High	High	High	High	High	High	High	High	High	High	High	High	High	High	High
A0A8V8TNZ9, A0A8V8TP03, A0A8V8TPH8, A0A8V8TQC4, A0A8V8TQC8, A0A8V8TQQ7, F5GZ28, M0R0Q7, P18858	A0A8V8TNZ9, A0A8V8TP03, A0A8V8TPH8, A0A8V8TQC4, A0A8V8TQC8, A0A8V8TQQ7, F5GZ28, M0R0Q7, P18858	P18858	A0A8V8TQQ7	P18858	LIG1	DNA ligase 1 (EC 6.5.1.1) (DNA ligase I) (Polydeoxyribonucleotide synthase [ATP] 1)	reviewed	5	FALSE	FALSE	2	High	2	2	1	Human	FALSE	0 v 0	NA	NA	NA	0 v 0	NA	NA	NA	0 v 0	NA	NA	NA	0 v 0	NA	NA	NA	0 v 0	NA	NA	NA	0 v 0	NA	NA	NA	0 v 0	NA	NA	NA	0 v 0	NA	NA	NA	0 v 0	NA	NA	NA	0 v 0	NA	NA	NA	0 v 0	NA	NA	NA	0 v 0	NA	NA	NA	0 v 0	NA	NA	NA	0 v 0	NA	NA	NA	NA	NA	NA	NA	NA	NA	NA	NA	NA	NA	NA	NA	NA	NA	NA	NA	NA	NA	NA	NA	NA	NA	NA	NA	NA	NA	NA	NA	NA	NA	NA	NA	NA	NA	NA	NA	NA	NA	NA	NA	NA	NA	NA	NA	NA	NA	NA	NA	NA	NA	NA	NA	NA	NA	NA	NA	NA	NA	NA	NA	NA	NA	NA	NA	NA	NA	NA	NA	NA	NA	NA	NA	NA	NA	NA	NA	NA	NA	NA	NA	NA	NA	NA	NA	NA	NA	NA	NA	NA	NA	NA	NA	NA	NA	NA	NA	NA	NA	NA	NA	NA	NA	NA	NA	NA	NA	NA	NA	NA	NA	NA	NA	NA	NA	NA	NA	NA	NA	NA	NA	NA	NA	NA	NA	NA	NA	NA	NA	NA	NA	NA	NA	NA	NA	NA	NA	NA	NA	NA	NA	NA	NA	NA	NA	NA	NA	NA	Not Found	High	Not Found	Not Found	High	Not Found	Not Found	High	Not Found	Not Found	High	Not Found	Not Found	High	Not Found	Not Found	High	Not Found	Not Found	High	Not Found
A8MT21, C9JTG5, P19012	P19012	P19012	P19012	P19012	KRT15	Keratin, type I cytoskeletal 15 (Cytokeratin-15) (CK-15) (Keratin-15) (K15)	reviewed	5	FALSE	FALSE	23	High	13	85	5	Human	TRUE	1 v 1	5.96893	NA	NA	1 v 1	1.10983	NA	NA	1 v 1	1.88254	NA	NA	1 v 1	3.25481	NA	NA	1 v 1	-0.263034	NA	NA	1 v 1	-0.0418202	NA	NA	1 v 1	2.71411	NA	NA	1 v 1	6.98185	NA	NA	1 v 1	1.23441	NA	NA	1 v 1	1.66056	NA	NA	1 v 1	4.03562	NA	NA	1 v 1	-0.77259	NA	NA	1 v 1	0.189342	NA	NA	1 v 1	2.94623	NA	NA	5.96893	NA	NA	1.10983	NA	NA	1.88254	NA	NA	3.25481	NA	NA	-0.263034	NA	NA	-0.0418202	NA	NA	2.71411	NA	NA	6.98185	NA	NA	1.23441	NA	NA	1.66056	NA	NA	4.03562	NA	NA	-0.77259	NA	NA	0.189342	NA	NA	2.94623	NA	NA	0	NA	NA	8.21626	NA	NA	8.64241	NA	NA	6.98185	NA	NA	3.26303	NA	NA	4.22497	NA	NA	4.03562	NA	NA	1.1375	NA	NA	8.21626	NA	NA	8.98897	NA	NA	7.10643	NA	NA	4.12928	NA	NA	4.3505	NA	NA	4.39232	NA	NA	2.2	NA	NA	297.4	NA	NA	508.1	NA	NA	137.8	NA	NA	17.5	NA	NA	20.4	NA	NA	21	NA	NA	1	NA	NA	297.4	NA	NA	399.6	NA	NA	126.4	NA	NA	9.6	NA	NA	18.7	NA	NA	16.4	NA	NA	1	NA	NA	1	NA	NA	1	NA	NA	1	NA	NA	1	NA	NA	1	NA	NA	1	NA	NA	High	High	Not Found	High	High	Not Found	High	High	Not Found	High	High	Not Found	High	High	Not Found	High	High	Not Found	High	High	Not Found
A0A0D9SEK2, A0A8V8TL29, A0A8V8TL51, A0A8V8TL55, A0A8V8TLH5, A0A8V8TMG4, A0A8V8TMP2, A0A8V8TMQ0, H3BPZ3, M0QX77, P16885, P19174, V9GY63, V9GY71, V9GYH5	P19174	P19174	P19174	P19174	PLCG1	1-phosphatidylinositol 4,5-bisphosphate phosphodiesterase gamma-1 (EC 3.1.4.11) (PLC-148) (Phosphoinositide phospholipase C-gamma-1) (Phospholipase C-II) (PLC-II) (Phospholipase C-gamma-1) (PLC-gamma-1)	reviewed	5	FALSE	FALSE	12	High	14	18	14	Human	FALSE	1 v 1	-0.302017	NA	NA	1 v 1	0.0455213	NA	NA	1 v 1	0.098614	NA	NA	1 v 1	0.100742	NA	NA	1 v 1	-0.0255566	NA	NA	1 v 1	-0.180974	NA	NA	1 v 1	-0.402759	NA	NA	1 v 1	0.789075	NA	NA	1 v 1	0.169796	NA	NA	1 v 1	-0.123952	NA	NA	1 v 1	0.955778	NA	NA	1 v 1	-0.523078	NA	NA	1 v 1	0.0541992	NA	NA	1 v 1	-0.166703	NA	NA	-0.302017	NA	NA	0.0455213	NA	NA	0.098614	NA	NA	0.100742	NA	NA	-0.0255566	NA	NA	-0.180974	NA	NA	-0.402759	NA	NA	0.789075	NA	NA	0.169796	NA	NA	-0.123952	NA	NA	0.955778	NA	NA	-0.523078	NA	NA	0.0541992	NA	NA	-0.166703	NA	NA	7.17093	NA	NA	8.1298	NA	NA	7.83605	NA	NA	7.96	NA	NA	7.60363	NA	NA	8.1809	NA	NA	8.1267	NA	NA	8.38629	NA	NA	8.1298	NA	NA	8.18289	NA	NA	8.08428	NA	NA	8.46148	NA	NA	8.30606	NA	NA	8.48704	NA	NA	334.6	NA	NA	280.1	NA	NA	290.6	NA	NA	271.4	NA	NA	352.5	NA	NA	316.5	NA	NA	358.8	NA	NA	144.1	NA	NA	280.1	NA	NA	228.5	NA	NA	249	NA	NA	194.5	NA	NA	290.2	NA	NA	279.5	NA	NA	3	NA	NA	3	NA	NA	3	NA	NA	3	NA	NA	3	NA	NA	3	NA	NA	3	NA	NA	High	High	High	High	High	High	High	High	High	High	High	High	High	High	High	High	High	High	High	High	High
P19367	P19367	P19367	P19367	P19367	HK1	Hexokinase-1 (EC 2.7.1.1) (Brain form hexokinase) (Hexokinase type I) (HK I) (Hexokinase-A)	reviewed	5	FALSE	FALSE	1	High	1	1	1	Human	FALSE	0 v 0	NA	NA	NA	0 v 0	NA	NA	NA	0 v 0	NA	NA	NA	0 v 0	NA	NA	NA	0 v 0	NA	NA	NA	0 v 0	NA	NA	NA	0 v 0	NA	NA	NA	0 v 0	NA	NA	NA	0 v 0	NA	NA	NA	0 v 0	NA	NA	NA	0 v 0	NA	NA	NA	0 v 0	NA	NA	NA	0 v 0	NA	NA	NA	0 v 0	NA	NA	NA	NA	NA	NA	NA	NA	NA	NA	NA	NA	NA	NA	NA	NA	NA	NA	NA	NA	NA	NA	NA	NA	NA	NA	NA	NA	NA	NA	NA	NA	NA	NA	NA	NA	NA	NA	NA	NA	NA	NA	NA	NA	NA	NA	NA	NA	NA	NA	NA	NA	NA	NA	NA	NA	NA	NA	NA	NA	NA	NA	NA	NA	NA	NA	NA	NA	NA	NA	NA	NA	NA	NA	NA	NA	NA	NA	NA	NA	NA	NA	NA	NA	NA	NA	NA	NA	NA	NA	NA	NA	NA	NA	NA	NA	NA	NA	NA	NA	NA	NA	NA	NA	NA	NA	NA	NA	NA	NA	NA	NA	NA	NA	NA	NA	NA	NA	NA	NA	NA	NA	NA	NA	NA	NA	NA	NA	NA	NA	NA	NA	NA	NA	NA	NA	NA	NA	NA	NA	NA	NA	NA	NA	NA	NA	NA	NA	NA	NA	Not Found	High	Not Found	Not Found	High	Not Found	Not Found	High	Not Found	Not Found	High	Not Found	Not Found	High	Not Found	Not Found	High	Not Found	Not Found	High	Not Found
P19387	P19387	P19387	P19387	P19387	POLR2C	DNA-directed RNA polymerase II subunit RPB3 (RNA polymerase II subunit 3) (RNA polymerase II subunit B3) (DNA-directed RNA polymerase II 33 kDa polypeptide) (RPB33) (DNA-directed RNA polymerase II subunit C) (RPB31)	reviewed	5	FALSE	FALSE	3	Medium	1	1	1	Human	FALSE	1 v 1	0.561345	NA	NA	1 v 1	0.027745	NA	NA	1 v 1	0.511208	NA	NA	1 v 1	1.09788	NA	NA	1 v 1	0.6337	NA	NA	1 v 1	0.169281	NA	NA	1 v 1	-0.536536	NA	NA	1 v 1	1.65688	NA	NA	1 v 1	0.150477	NA	NA	1 v 1	0.286731	NA	NA	1 v 1	1.95606	NA	NA	1 v 1	0.134797	NA	NA	1 v 1	0.403839	NA	NA	1 v 1	-0.299179	NA	NA	0.561345	NA	NA	0.027745	NA	NA	0.511208	NA	NA	1.09788	NA	NA	0.6337	NA	NA	0.169281	NA	NA	-0.536536	NA	NA	1.65688	NA	NA	0.150477	NA	NA	0.286731	NA	NA	1.95606	NA	NA	0.134797	NA	NA	0.403839	NA	NA	-0.299179	NA	NA	3.90689	NA	NA	5.71425	NA	NA	5.8505	NA	NA	5.56377	NA	NA	5.99774	NA	NA	6.26679	NA	NA	5.86295	NA	NA	5.12516	NA	NA	5.71425	NA	NA	6.19771	NA	NA	5.6865	NA	NA	6.85674	NA	NA	6.39232	NA	NA	6.22304	NA	NA	34.9	NA	NA	52.5	NA	NA	73.4	NA	NA	51.5	NA	NA	115.9	NA	NA	84	NA	NA	74.7	NA	NA	15	NA	NA	52.5	NA	NA	57.7	NA	NA	47.3	NA	NA	63.9	NA	NA	77	NA	NA	58.2	NA	NA	1	NA	NA	1	NA	NA	1	NA	NA	1	NA	NA	1	NA	NA	1	NA	NA	1	NA	NA	High	Not Found	Not Found	High	Not Found	Not Found	High	Not Found	Not Found	High	Not Found	Not Found	High	Not Found	Not Found	High	Not Found	Not Found	High	Not Found	Not Found
A0A2R8Y4R8, A0A2R8Y5H0, A0A2R8Y5L2, A0A2R8Y6W8, A0A2R8YFS3, P19447	A0A2R8Y4R8, A0A2R8Y5H0, A0A2R8Y5L2, A0A2R8Y6W8, A0A2R8YFS3, P19447	P19447	A0A2R8Y5H0	P19447	ERCC3	General transcription and DNA repair factor IIH helicase subunit XPB (TFIIH subunit XPB) (EC 3.6.4.12) (Basic transcription factor 2 89 kDa subunit) (BTF2 p89) (DNA excision repair protein ERCC-3) (DNA repair protein complementing XP-B cells) (TFIIH basal transcription factor complex 89 kDa subunit) (TFIIH 89 kDa subunit) (TFIIH p89) (Xeroderma pigmentosum group B-complementing protein)	reviewed	5	FALSE	FALSE	1	High	1	1	1	Human	FALSE	1 v 1	-0.134629	NA	NA	1 v 1	0.474858	NA	NA	1 v 1	0.55875	NA	NA	1 v 1	0.323462	NA	NA	1 v 1	-0.232392	NA	NA	1 v 1	-0.481446	NA	NA	1 v 1	-0.458091	NA	NA	1 v 1	0.954771	NA	NA	1 v 1	0.600197	NA	NA	1 v 1	0.336556	NA	NA	1 v 1	1.17782	NA	NA	1 v 1	-0.729767	NA	NA	1 v 1	-0.246206	NA	NA	1 v 1	-0.223049	NA	NA	-0.134629	NA	NA	0.474858	NA	NA	0.55875	NA	NA	0.323462	NA	NA	-0.232392	NA	NA	-0.481446	NA	NA	-0.458091	NA	NA	0.954771	NA	NA	0.600197	NA	NA	0.336556	NA	NA	1.17782	NA	NA	-0.729767	NA	NA	-0.246206	NA	NA	-0.223049	NA	NA	5.01792	NA	NA	6.57289	NA	NA	6.30925	NA	NA	5.97269	NA	NA	5.46597	NA	NA	5.94953	NA	NA	6.19574	NA	NA	6.23266	NA	NA	6.57289	NA	NA	6.65678	NA	NA	6.09803	NA	NA	6.32373	NA	NA	6.07468	NA	NA	6.55612	NA	NA	75.2	NA	NA	95.2	NA	NA	100.9	NA	NA	68.5	NA	NA	80.1	NA	NA	67.4	NA	NA	94.1	NA	NA	32.4	NA	NA	95.2	NA	NA	79.3	NA	NA	62.8	NA	NA	44.2	NA	NA	61.8	NA	NA	73.3	NA	NA	1	NA	NA	1	NA	NA	1	NA	NA	1	NA	NA	1	NA	NA	1	NA	NA	1	NA	NA	High	Not Found	Not Found	High	Not Found	Not Found	High	Not Found	Not Found	High	Not Found	Not Found	High	Not Found	Not Found	High	Not Found	Not Found	High	Not Found	Not Found
A0A0A0MT54, A0A1W2PQQ0, A0A1W2PR07, H0Y7K5, H0YED9, J3KNN9, P19544	A0A0A0MT54, A0A1W2PQQ0, A0A1W2PR07, H0Y7K5, H0YED9, J3KNN9, P19544	P19544	A0A1W2PR07	P19544	WT1	Wilms tumor protein (WT33)	reviewed	5	FALSE	FALSE	2	High	1	1	1	Human	FALSE	0 v 0	NA	NA	NA	0 v 0	NA	NA	NA	0 v 0	NA	NA	NA	0 v 0	NA	NA	NA	0 v 0	NA	NA	NA	0 v 0	NA	NA	NA	0 v 0	NA	NA	NA	0 v 0	NA	NA	NA	0 v 0	NA	NA	NA	0 v 0	NA	NA	NA	0 v 0	NA	NA	NA	0 v 0	NA	NA	NA	0 v 0	NA	NA	NA	0 v 0	NA	NA	NA	NA	NA	NA	NA	NA	NA	NA	NA	NA	NA	NA	NA	NA	NA	NA	NA	NA	NA	NA	NA	NA	NA	NA	NA	NA	NA	NA	NA	NA	NA	NA	NA	NA	NA	NA	NA	NA	NA	NA	NA	NA	NA	NA	NA	NA	NA	NA	NA	NA	NA	NA	NA	NA	NA	NA	NA	NA	NA	NA	NA	NA	NA	NA	NA	NA	NA	NA	NA	NA	NA	NA	NA	NA	NA	NA	NA	NA	NA	NA	NA	NA	NA	NA	NA	NA	NA	NA	NA	NA	NA	NA	NA	NA	NA	NA	NA	NA	NA	NA	NA	NA	NA	NA	NA	NA	NA	NA	NA	NA	NA	NA	NA	NA	NA	NA	NA	NA	NA	NA	NA	NA	NA	NA	NA	NA	NA	NA	NA	NA	NA	NA	NA	NA	NA	NA	NA	NA	NA	NA	NA	NA	NA	NA	NA	NA	NA	NA	Not Found	Not Found	Not Found	Not Found	Not Found	High	Not Found	Not Found	High	Not Found	Not Found	High	Not Found	Not Found	High	Not Found	Not Found	High	Not Found	Not Found	High
A0A494C0L6, C9JGI3, P19971	A0A494C0L6, C9JGI3, P19971	P19971	A0A494C0L6	P19971	TYMP	Thymidine phosphorylase (TP) (EC 2.4.2.4) (Gliostatin) (Platelet-derived endothelial cell growth factor) (PD-ECGF) (TdRPase)	reviewed	5	FALSE	FALSE	3	High	1	1	1	Human	FALSE	1 v 0	NA	NA	NA	1 v 1	0	NA	NA	1 v 1	2.80735	NA	NA	1 v 0	NA	NA	NA	1 v 1	5.16234	NA	NA	1 v 1	2.0199	NA	NA	1 v 1	-2.58496	NA	NA	1 v 0	NA	NA	NA	1 v 1	0.0995357	NA	NA	1 v 1	2.5502	NA	NA	1 v 0	NA	NA	NA	1 v 1	4.66676	NA	NA	1 v 1	2.25873	NA	NA	1 v 1	-2.32193	NA	NA	NA	NA	NA	0	NA	NA	2.80735	NA	NA	NA	NA	NA	5.16234	NA	NA	2.0199	NA	NA	-2.58496	NA	NA	NA	NA	NA	0.0995357	NA	NA	2.5502	NA	NA	NA	NA	NA	4.66676	NA	NA	2.25873	NA	NA	-2.32193	NA	NA	NA	NA	NA	0.584963	NA	NA	3.03562	NA	NA	0.485427	NA	NA	7.47411	NA	NA	5.06609	NA	NA	2.80735	NA	NA	NA	NA	NA	0.584963	NA	NA	3.39232	NA	NA	0.584963	NA	NA	8.33226	NA	NA	5.18982	NA	NA	3.16993	NA	NA	NA	NA	NA	1.5	NA	NA	10.5	NA	NA	1.5	NA	NA	322.3	NA	NA	36.5	NA	NA	9	NA	NA	NA	NA	NA	1.5	NA	NA	8.2	NA	NA	1.4	NA	NA	177.8	NA	NA	33.5	NA	NA	7	NA	NA	NA	NA	NA	1	NA	NA	1	NA	NA	1	NA	NA	1	NA	NA	1	NA	NA	1	NA	NA	Not Found	Not Found	Not Found	High	Not Found	Not Found	High	Not Found	Not Found	High	Not Found	Not Found	High	Not Found	Not Found	High	Not Found	Not Found	High	Not Found	Not Found
P20073	P20073	P20073	P20073	P20073	ANXA7	Annexin A7 (Annexin VII) (Annexin-7) (Synexin)	reviewed	5	FALSE	FALSE	2	Medium	1	2	1	Human	FALSE	1 v 1	1.17738	NA	NA	1 v 1	-0.434578	NA	NA	1 v 1	-0.611075	NA	NA	1 v 1	-0.863295	NA	NA	1 v 1	1.29289	NA	NA	1 v 1	3.68769	NA	NA	1 v 1	2.04068	NA	NA	1 v 1	2.98665	NA	NA	1 v 1	-0.512112	NA	NA	1 v 1	-0.930797	NA	NA	1 v 1	0.619969	NA	NA	1 v 1	1.51408	NA	NA	1 v 1	3.72755	NA	NA	1 v 1	2.36668	NA	NA	NA	1.17738	NA	NA	-0.434578	NA	NA	-0.611075	NA	NA	-0.863295	NA	NA	1.29289	NA	NA	3.68769	NA	NA	2.04068	NA	NA	2.98665	NA	NA	-0.512112	NA	NA	-0.930797	NA	NA	0.619969	NA	NA	1.51408	NA	NA	3.72755	NA	NA	2.36668	NA	NA	3.24793	NA	NA	5.72247	NA	NA	5.30378	NA	NA	6.23458	NA	NA	5.38198	NA	NA	7.59544	NA	NA	3.8679	NA	NA	5.62352	NA	NA	6.36632	NA	NA	6.18982	NA	NA	6.8009	NA	NA	6.05311	NA	NA	8.44791	NA	NA	4.76022	NA	NA	49.3	NA	NA	82.5	NA	NA	73	NA	NA	111.5	NA	NA	66.4	NA	NA	349.2	NA	NA	27.1	NA	NA	9.5	NA	NA	52.8	NA	NA	39.5	NA	NA	75.3	NA	NA	41.7	NA	NA	193.4	NA	NA	14.6	NA	NA	1	NA	NA	1	NA	NA	1	NA	NA	1	NA	NA	1	NA	NA	1	NA	NA	1	NA	Medium	High	Not Found	Medium	High	Not Found	Medium	High	Not Found	Medium	High	Not Found	Medium	High	Not Found	Medium	High	Not Found	Medium	High	Not Found
P20248	P20248	P20248	P20248	P20248	CCNA2	Cyclin-A2 (Cyclin-A) (Cyclin A)	reviewed	5	FALSE	FALSE	5	High	3	6	3	Human	FALSE	0 v 0	NA	NA	NA	0 v 0	NA	NA	NA	0 v 0	NA	NA	NA	0 v 0	NA	NA	NA	0 v 0	NA	NA	NA	0 v 0	NA	NA	NA	0 v 0	NA	NA	NA	0 v 0	NA	NA	NA	0 v 0	NA	NA	NA	0 v 0	NA	NA	NA	0 v 0	NA	NA	NA	0 v 0	NA	NA	NA	0 v 0	NA	NA	NA	0 v 0	NA	NA	NA	NA	NA	NA	NA	NA	NA	NA	NA	NA	NA	NA	NA	NA	NA	NA	NA	NA	NA	NA	NA	NA	NA	NA	NA	NA	NA	NA	NA	NA	NA	NA	NA	NA	NA	NA	NA	NA	NA	NA	NA	NA	NA	NA	NA	NA	NA	NA	NA	NA	NA	NA	NA	NA	NA	NA	NA	NA	NA	NA	NA	NA	NA	NA	NA	NA	NA	NA	NA	NA	NA	NA	NA	NA	NA	NA	NA	NA	NA	NA	NA	NA	NA	NA	NA	NA	NA	NA	NA	NA	NA	NA	NA	NA	NA	NA	NA	NA	NA	NA	NA	NA	NA	NA	NA	NA	NA	NA	NA	NA	NA	NA	NA	NA	NA	NA	NA	NA	NA	NA	NA	NA	NA	NA	NA	NA	NA	NA	NA	NA	NA	NA	NA	NA	NA	NA	NA	NA	NA	NA	NA	NA	NA	NA	NA	NA	NA	NA	High	High	Not Found	High	High	Not Found	High	High	Not Found	High	High	Not Found	High	High	Not Found	High	High	Not Found	High	High	Not Found
F8WCY6, F8WD79, P20339	P20339	P20339	P20339	P20339	RAB5A	Ras-related protein Rab-5A (EC 3.6.5.2)	reviewed	5	FALSE	FALSE	22	High	4	6	2	Human	FALSE	0 v 0	NA	NA	NA	0 v 0	NA	NA	NA	0 v 0	NA	NA	NA	0 v 0	NA	NA	NA	0 v 0	NA	NA	NA	0 v 0	NA	NA	NA	0 v 0	NA	NA	NA	0 v 0	NA	NA	NA	0 v 0	NA	NA	NA	0 v 0	NA	NA	NA	0 v 0	NA	NA	NA	0 v 0	NA	NA	NA	0 v 0	NA	NA	NA	0 v 0	NA	NA	NA	NA	NA	NA	NA	NA	NA	NA	NA	NA	NA	NA	NA	NA	NA	NA	NA	NA	NA	NA	NA	NA	NA	NA	NA	NA	NA	NA	NA	NA	NA	NA	NA	NA	NA	NA	NA	NA	NA	NA	NA	NA	NA	NA	NA	NA	NA	NA	NA	NA	NA	NA	NA	NA	NA	NA	NA	NA	NA	NA	NA	NA	NA	NA	NA	NA	NA	NA	NA	NA	NA	NA	NA	NA	NA	NA	NA	NA	NA	NA	NA	NA	NA	NA	NA	NA	NA	NA	NA	NA	NA	NA	NA	NA	NA	NA	NA	NA	NA	NA	NA	NA	NA	NA	NA	NA	NA	NA	NA	NA	NA	NA	NA	NA	NA	NA	NA	NA	NA	NA	NA	NA	NA	NA	NA	NA	NA	NA	NA	NA	NA	NA	NA	NA	NA	NA	NA	NA	NA	NA	NA	NA	NA	NA	NA	NA	NA	NA	Not Found	Medium	Not Found	Not Found	Medium	Not Found	Not Found	Medium	Not Found	Not Found	High	Not Found	Not Found	Medium	Not Found	Not Found	High	Not Found	Not Found	Medium	Not Found
A0A590UJN8, A0A590UJW0, A0A590UKC9, P20585	A0A590UJN8, A0A590UJW0, A0A590UKC9, P20585	P20585	A0A590UJW0	P20585	MSH3	DNA mismatch repair protein Msh3 (hMSH3) (Divergent upstream protein) (DUP) (Mismatch repair protein 1) (MRP1)	reviewed	5	FALSE	FALSE	1	High	1	2	1	Human	FALSE	0 v 0	NA	NA	NA	0 v 0	NA	NA	NA	0 v 0	NA	NA	NA	0 v 0	NA	NA	NA	0 v 0	NA	NA	NA	0 v 0	NA	NA	NA	0 v 0	NA	NA	NA	0 v 0	NA	NA	NA	0 v 0	NA	NA	NA	0 v 0	NA	NA	NA	0 v 0	NA	NA	NA	0 v 0	NA	NA	NA	0 v 0	NA	NA	NA	0 v 0	NA	NA	NA	NA	NA	NA	NA	NA	NA	NA	NA	NA	NA	NA	NA	NA	NA	NA	NA	NA	NA	NA	NA	NA	NA	NA	NA	NA	NA	NA	NA	NA	NA	NA	NA	NA	NA	NA	NA	NA	NA	NA	NA	NA	NA	NA	NA	NA	NA	NA	NA	NA	NA	NA	NA	NA	NA	NA	NA	NA	NA	NA	NA	NA	NA	NA	NA	NA	NA	NA	NA	NA	NA	NA	NA	NA	NA	NA	NA	NA	NA	NA	NA	NA	NA	NA	NA	NA	NA	NA	NA	NA	NA	NA	NA	NA	NA	NA	NA	NA	NA	NA	NA	NA	NA	NA	NA	NA	NA	NA	NA	NA	NA	NA	NA	NA	NA	NA	NA	NA	NA	NA	NA	NA	NA	NA	NA	NA	NA	NA	NA	NA	NA	NA	NA	NA	NA	NA	NA	NA	NA	NA	NA	NA	NA	NA	NA	NA	NA	NA	High	Not Found	High	High	Not Found	High	High	Not Found	High	High	Not Found	High	High	Not Found	High	High	Not Found	High	High	Not Found	Not Found
A0A0D9SFE5, E9PBF6, P20700	P20700	P20700	P20700	P20700	LMNB1	Lamin-B1	reviewed	5	FALSE	FALSE	10	High	5	5	5	Human	FALSE	0 v 0	NA	NA	NA	0 v 0	NA	NA	NA	0 v 0	NA	NA	NA	0 v 0	NA	NA	NA	0 v 0	NA	NA	NA	0 v 0	NA	NA	NA	0 v 0	NA	NA	NA	0 v 0	NA	NA	NA	0 v 0	NA	NA	NA	0 v 0	NA	NA	NA	0 v 0	NA	NA	NA	0 v 0	NA	NA	NA	0 v 0	NA	NA	NA	0 v 0	NA	NA	NA	NA	NA	NA	NA	NA	NA	NA	NA	NA	NA	NA	NA	NA	NA	NA	NA	NA	NA	NA	NA	NA	NA	NA	NA	NA	NA	NA	NA	NA	NA	NA	NA	NA	NA	NA	NA	NA	NA	NA	NA	NA	NA	NA	NA	NA	NA	NA	NA	NA	NA	NA	NA	NA	NA	NA	NA	NA	NA	NA	NA	NA	NA	NA	NA	NA	NA	NA	NA	NA	NA	NA	NA	NA	NA	NA	NA	NA	NA	NA	NA	NA	NA	NA	NA	NA	NA	NA	NA	NA	NA	NA	NA	NA	NA	NA	NA	NA	NA	NA	NA	NA	NA	NA	NA	NA	NA	NA	NA	NA	NA	NA	NA	NA	NA	NA	NA	NA	NA	NA	NA	NA	NA	NA	NA	NA	NA	NA	NA	NA	NA	NA	NA	NA	NA	NA	NA	NA	NA	NA	NA	NA	NA	NA	NA	NA	NA	NA	High	High	Not Found	High	High	Not Found	High	High	Not Found	High	High	Not Found	High	High	Not Found	High	High	Not Found	High	High	Not Found
P20929	P20929	P20929	P20929	P20929	NEB	Nebulin	reviewed	5	FALSE	FALSE	0	Medium	1	2	1	Human	FALSE	0 v 0	NA	NA	NA	0 v 0	NA	NA	NA	0 v 0	NA	NA	NA	0 v 0	NA	NA	NA	0 v 0	NA	NA	NA	0 v 0	NA	NA	NA	0 v 0	NA	NA	NA	0 v 0	NA	NA	NA	0 v 0	NA	NA	NA	0 v 0	NA	NA	NA	0 v 0	NA	NA	NA	0 v 0	NA	NA	NA	0 v 0	NA	NA	NA	0 v 0	NA	NA	NA	NA	NA	NA	NA	NA	NA	NA	NA	NA	NA	NA	NA	NA	NA	NA	NA	NA	NA	NA	NA	NA	NA	NA	NA	NA	NA	NA	NA	NA	NA	NA	NA	NA	NA	NA	NA	NA	NA	NA	NA	NA	NA	NA	NA	NA	NA	NA	NA	NA	NA	NA	NA	NA	NA	NA	NA	NA	NA	NA	NA	NA	NA	NA	NA	NA	NA	NA	NA	NA	NA	NA	NA	NA	NA	NA	NA	NA	NA	NA	NA	NA	NA	NA	NA	NA	NA	NA	NA	NA	NA	NA	NA	NA	NA	NA	NA	NA	NA	NA	NA	NA	NA	NA	NA	NA	NA	NA	NA	NA	NA	NA	NA	NA	NA	NA	NA	NA	NA	NA	NA	NA	NA	NA	NA	NA	NA	NA	NA	NA	NA	NA	NA	NA	NA	NA	NA	NA	NA	NA	NA	NA	NA	NA	NA	NA	NA	NA	Medium	Not Found	High	Medium	Not Found	High	Medium	Not Found	High	Medium	Not Found	High	Medium	Not Found	High	Medium	Not Found	High	Medium	Not Found	High
F5GXR3, P20962	F5GXR3, P20962	P20962	F5GXR3	P20962	PTMS	Parathymosin	reviewed	3	FALSE	FALSE	17	High	2	2	2	Human	FALSE	1 v 1	-0.246228	NA	NA	1 v 1	-0.356501	NA	NA	1 v 1	-0.164955	NA	NA	1 v 1	-2.78324	NA	NA	1 v 1	1.22637	NA	NA	1 v 1	0.808493	NA	NA	1 v 1	2.53701	NA	NA	1 v 1	1.56979	NA	NA	1 v 1	-0.433112	NA	NA	1 v 1	-0.483395	NA	NA	1 v 1	-1.29354	NA	NA	1 v 1	1.44524	NA	NA	1 v 1	0.847997	NA	NA	1 v 1	2.86333	NA	NA	NA	-0.246228	NA	NA	-0.356501	NA	NA	-0.164955	NA	NA	-2.78324	NA	NA	1.22637	NA	NA	0.808493	NA	NA	2.53701	NA	NA	1.56979	NA	NA	-0.433112	NA	NA	-0.483395	NA	NA	-1.29354	NA	NA	1.44524	NA	NA	0.847997	NA	NA	2.86333	NA	NA	5.57894	NA	NA	6.71562	NA	NA	6.66534	NA	NA	7.14873	NA	NA	5.73064	NA	NA	5.1334	NA	NA	4.2854	NA	NA	7.96116	NA	NA	7.35843	NA	NA	7.54998	NA	NA	7.71493	NA	NA	6.40429	NA	NA	5.98641	NA	NA	5.17792	NA	NA	249.2	NA	NA	164.1	NA	NA	187.4	NA	NA	210.1	NA	NA	84.7	NA	NA	63.4	NA	NA	36.2	NA	NA	47.8	NA	NA	105.1	NA	NA	101.5	NA	NA	141.9	NA	NA	53.1	NA	NA	35.1	NA	NA	19.5	NA	NA	1	NA	NA	1	NA	NA	1	NA	NA	1	NA	NA	1	NA	NA	1	NA	NA	1	NA	Not Found	High	Not Found	Not Found	High	Not Found	Not Found	High	Not Found	Not Found	High	Not Found	Not Found	High	Not Found	Not Found	High	Not Found	Not Found	High	Not Found
A0A0D9SEI3, A0A0D9SEN2, A0A0D9SER5, P21127	A0A0D9SEI3, A0A0D9SEN2, A0A0D9SER5, P21127	P21127	P21127	P21127	CDK11B	Cyclin-dependent kinase 11B (EC 2.7.11.22) (Cell division cycle 2-like protein kinase 1) (CLK-1) (Cell division protein kinase 11B) (Galactosyltransferase-associated protein kinase p58/GTA) (PITSLRE serine/threonine-protein kinase CDC2L1) (p58 CLK-1)	reviewed	5	FALSE	FALSE	1	Medium	1	1	1	Human	FALSE	0 v 0	NA	NA	NA	0 v 0	NA	NA	NA	0 v 0	NA	NA	NA	0 v 0	NA	NA	NA	0 v 0	NA	NA	NA	0 v 0	NA	NA	NA	0 v 0	NA	NA	NA	0 v 0	NA	NA	NA	0 v 0	NA	NA	NA	0 v 0	NA	NA	NA	0 v 0	NA	NA	NA	0 v 0	NA	NA	NA	0 v 0	NA	NA	NA	0 v 0	NA	NA	NA	NA	NA	NA	NA	NA	NA	NA	NA	NA	NA	NA	NA	NA	NA	NA	NA	NA	NA	NA	NA	NA	NA	NA	NA	NA	NA	NA	NA	NA	NA	NA	NA	NA	NA	NA	NA	NA	NA	NA	NA	NA	NA	NA	NA	NA	NA	NA	NA	NA	NA	NA	NA	NA	NA	NA	NA	NA	NA	NA	NA	NA	NA	NA	NA	NA	NA	NA	NA	NA	NA	NA	NA	NA	NA	NA	NA	NA	NA	NA	NA	NA	NA	NA	NA	NA	NA	NA	NA	NA	NA	NA	NA	NA	NA	NA	NA	NA	NA	NA	NA	NA	NA	NA	NA	NA	NA	NA	NA	NA	NA	NA	NA	NA	NA	NA	NA	NA	NA	NA	NA	NA	NA	NA	NA	NA	NA	NA	NA	NA	NA	NA	NA	NA	NA	NA	NA	NA	NA	NA	NA	NA	NA	NA	NA	NA	NA	NA	Not Found	High	Not Found	Not Found	High	Not Found	Not Found	High	Not Found	Not Found	High	Not Found	Not Found	High	Not Found	Not Found	High	Not Found	Not Found	High	Not Found
E7EV59, P21283	P21283	P21283	P21283	P21283	ATP6V1C1	V-type proton ATPase subunit C 1 (V-ATPase subunit C 1) (Vacuolar proton pump subunit C 1)	reviewed	5	FALSE	FALSE	9	High	4	6	4	Human	FALSE	1 v 1	-0.422801	NA	NA	1 v 1	0.193942	NA	NA	1 v 1	0.256098	NA	NA	1 v 1	0.328623	NA	NA	1 v 1	0.343954	NA	NA	1 v 1	-0.0651583	NA	NA	1 v 1	-0.751424	NA	NA	1 v 1	0.664539	NA	NA	1 v 1	0.320417	NA	NA	1 v 1	0.037281	NA	NA	1 v 1	1.17987	NA	NA	1 v 1	-0.150243	NA	NA	1 v 1	0.171685	NA	NA	1 v 1	-0.515328	NA	NA	-0.422801	NA	NA	0.193942	NA	NA	0.256098	NA	NA	0.328623	NA	NA	0.343954	NA	NA	-0.0651583	NA	NA	-0.751424	NA	NA	0.664539	NA	NA	0.320417	NA	NA	0.037281	NA	NA	1.17987	NA	NA	-0.150243	NA	NA	0.171685	NA	NA	-0.515328	NA	NA	4.59096	NA	NA	5.57592	NA	NA	5.29278	NA	NA	5.2555	NA	NA	5.62059	NA	NA	5.94251	NA	NA	5.77083	NA	NA	5.80478	NA	NA	5.57592	NA	NA	5.63807	NA	NA	5.38198	NA	NA	6.47735	NA	NA	6.06824	NA	NA	6.1334	NA	NA	55.9	NA	NA	47.7	NA	NA	49.8	NA	NA	41.7	NA	NA	89.1	NA	NA	67.1	NA	NA	70.2	NA	NA	24.1	NA	NA	47.7	NA	NA	39.2	NA	NA	38.2	NA	NA	49.2	NA	NA	61.5	NA	NA	54.6	NA	NA	1	NA	NA	1	NA	NA	1	NA	NA	1	NA	NA	1	NA	NA	1	NA	NA	1	NA	NA	High	Medium	Not Found	High	Medium	Not Found	High	Medium	Not Found	High	Medium	Not Found	High	Medium	Not Found	High	Medium	Not Found	High	Medium	Not Found
P21953	P21953	P21953	P21953	P21953	BCKDHB	2-oxoisovalerate dehydrogenase subunit beta, mitochondrial (EC 1.2.4.4) (Branched-chain alpha-keto acid dehydrogenase E1 component beta chain) (BCKDE1B) (BCKDH E1-beta)	reviewed	5	FALSE	FALSE	20	High	6	11	6	Human	FALSE	2 v 1	4.22386	NA	NA	2 v 2	1.06018	0.336155	0.952866	2 v 2	1.12819	0.455697	0.629099	2 v 1	1.18813	NA	NA	2 v 2	-0.170606	0.191295	0.646059	2 v 2	-0.108228	0.715887	0.916583	2 v 2	2.0916	0.269934	0.537346	2 v 1	5.32133	NA	NA	2 v 2	1.07869	0.376644	0.998283	2 v 2	0.827034	0.578328	0.983699	2 v 1	2.04731	NA	NA	2 v 2	-0.436072	0.247063	0.998822	2 v 2	0.00253401	0.983667	0.989637	2 v 2	2.20278	0.28816	0.946206	4.22386	NA	NA	1.67855	NA	0.441802	2.10936	NA	0.14703	1.18813	NA	NA	-0.11774	NA	-0.223471	-0.334419	NA	0.117963	3.03573	NA	1.14747	5.32133	NA	NA	1.80348	NA	0.353897	1.88748	NA	-0.233409	2.04731	NA	NA	-0.614346	NA	-0.257798	-0.0962153	NA	0.101283	3.27402	NA	1.13153	2.58496	NA	NA	9.70977	NA	4.94486	9.79377	NA	4.35755	7.90629	NA	4.59096	4.01792	NA	3.20163	4.53605	NA	3.56071	4.63227	NA	3.45943	3.80735	NA	NA	9.70977	NA	6.06824	10.1406	NA	5.77347	8.03122	NA	5.62644	4.87774	NA	4.2555	4.66107	NA	4.59694	4.99548	NA	4.47897	14	NA	NA	837.4	NA	67.1	1128.8	NA	54.7	261.6	NA	49.4	29.4	NA	19.1	25.3	NA	24.2	31.9	NA	22.3	6	NA	NA	837.4	NA	30.8	887.6	NA	20.5	239.9	NA	24.1	16.2	NA	9.2	23.2	NA	11.8	24.8	NA	11	2	NA	NA	2	NA	1	2	NA	1	2	NA	1	2	NA	1	2	NA	1	2	NA	1	High	Not Found	High	High	Not Found	High	High	Not Found	High	High	Not Found	High	High	Not Found	High	High	Not Found	High	High	Not Found	High
A0A7I2V370, A0A7I2V3G7, E7EMS6, E7EUU8, H7BZ45, P21964	E7EMS6, P21964	P21964	P21964	P21964	COMT	Catechol O-methyltransferase (EC 2.1.1.6)	reviewed	5	FALSE	FALSE	11	High	2	3	2	Human	FALSE	1 v 1	0.377513	NA	NA	1 v 1	-0.585845	NA	NA	1 v 1	-0.516927	NA	NA	1 v 1	-0.602636	NA	NA	1 v 1	0.225041	NA	NA	1 v 1	0.816603	NA	NA	1 v 1	0.980149	NA	NA	1 v 1	2.19053	NA	NA	1 v 1	-0.662312	NA	NA	1 v 1	-0.834823	NA	NA	1 v 1	0.884192	NA	NA	1 v 1	0.444873	NA	NA	1 v 1	0.856347	NA	NA	1 v 1	1.30634	NA	NA	NA	0.377513	NA	NA	-0.585845	NA	NA	-0.516927	NA	NA	-0.602636	NA	NA	0.225041	NA	NA	0.816603	NA	NA	0.980149	NA	NA	2.19053	NA	NA	-0.662312	NA	NA	-0.834823	NA	NA	0.884192	NA	NA	0.444873	NA	NA	0.856347	NA	NA	1.30634	NA	NA	5.1819	NA	NA	6.71012	NA	NA	6.53761	NA	NA	7.37243	NA	NA	6.51096	NA	NA	6.92244	NA	NA	6.06609	NA	NA	7.56148	NA	NA	7.35315	NA	NA	7.42206	NA	NA	7.93899	NA	NA	7.18388	NA	NA	7.77545	NA	NA	6.95884	NA	NA	188.9	NA	NA	163.5	NA	NA	171.5	NA	NA	245.4	NA	NA	145.4	NA	NA	219.1	NA	NA	124.4	NA	NA	36.3	NA	NA	104.7	NA	NA	92.9	NA	NA	165.7	NA	NA	91.2	NA	NA	121.3	NA	NA	67	NA	NA	2	NA	NA	2	NA	NA	2	NA	NA	2	NA	NA	2	NA	NA	2	NA	NA	2	NA	High	High	Not Found	High	High	Not Found	High	High	Not Found	High	High	Not Found	High	High	Not Found	High	High	Not Found	High	High	Not Found
P22059	P22059	P22059	P22059	P22059	OSBP	Oxysterol-binding protein 1	reviewed	5	FALSE	FALSE	1	Medium	1	1	1	Human	FALSE	0 v 0	NA	NA	NA	0 v 0	NA	NA	NA	0 v 0	NA	NA	NA	0 v 0	NA	NA	NA	0 v 0	NA	NA	NA	0 v 0	NA	NA	NA	0 v 0	NA	NA	NA	0 v 0	NA	NA	NA	0 v 0	NA	NA	NA	0 v 0	NA	NA	NA	0 v 0	NA	NA	NA	0 v 0	NA	NA	NA	0 v 0	NA	NA	NA	0 v 0	NA	NA	NA	NA	NA	NA	NA	NA	NA	NA	NA	NA	NA	NA	NA	NA	NA	NA	NA	NA	NA	NA	NA	NA	NA	NA	NA	NA	NA	NA	NA	NA	NA	NA	NA	NA	NA	NA	NA	NA	NA	NA	NA	NA	NA	NA	NA	NA	NA	NA	NA	NA	NA	NA	NA	NA	NA	NA	NA	NA	NA	NA	NA	NA	NA	NA	NA	NA	NA	NA	NA	NA	NA	NA	NA	NA	NA	NA	NA	NA	NA	NA	NA	NA	NA	NA	NA	NA	NA	NA	NA	NA	NA	NA	NA	NA	NA	NA	NA	NA	NA	NA	NA	NA	NA	NA	NA	NA	NA	NA	NA	NA	NA	NA	NA	NA	NA	NA	NA	NA	NA	NA	NA	NA	NA	NA	NA	NA	NA	NA	NA	NA	NA	NA	NA	NA	NA	NA	NA	NA	NA	NA	NA	NA	NA	NA	NA	NA	NA	NA	Not Found	Not Found	Not Found	Not Found	Not Found	Not Found	Not Found	Not Found	Not Found	Not Found	Not Found	Not Found	Not Found	Not Found	High	Not Found	Not Found	Not Found	Not Found	Not Found	Not Found
P22413	P22413	P22413	P22413	P22413	ENPP1	Ectonucleotide pyrophosphatase/phosphodiesterase family member 1 (E-NPP 1) (Membrane component chromosome 6 surface marker 1) (Phosphodiesterase I/nucleotide pyrophosphatase 1) (Plasma-cell membrane glycoprotein PC-1) [Cleaved into: Ectonucleotide pyrophosphatase/phosphodiesterase family member 1, secreted form] [Includes: Alkaline phosphodiesterase I (EC 3.1.4.1); Nucleotide pyrophosphatase (NPPase) (EC 3.6.1.9) (Nucleotide diphosphatase)]	reviewed	5	FALSE	FALSE	1	Medium	1	1	1	Human	FALSE	0 v 0	NA	NA	NA	0 v 0	NA	NA	NA	0 v 0	NA	NA	NA	0 v 0	NA	NA	NA	0 v 0	NA	NA	NA	0 v 0	NA	NA	NA	0 v 0	NA	NA	NA	0 v 0	NA	NA	NA	0 v 0	NA	NA	NA	0 v 0	NA	NA	NA	0 v 0	NA	NA	NA	0 v 0	NA	NA	NA	0 v 0	NA	NA	NA	0 v 0	NA	NA	NA	NA	NA	NA	NA	NA	NA	NA	NA	NA	NA	NA	NA	NA	NA	NA	NA	NA	NA	NA	NA	NA	NA	NA	NA	NA	NA	NA	NA	NA	NA	NA	NA	NA	NA	NA	NA	NA	NA	NA	NA	NA	NA	NA	NA	NA	NA	NA	NA	NA	NA	NA	NA	NA	NA	NA	NA	NA	NA	NA	NA	NA	NA	NA	NA	NA	NA	NA	NA	NA	NA	NA	NA	NA	NA	NA	NA	NA	NA	NA	NA	NA	NA	NA	NA	NA	NA	NA	NA	NA	NA	NA	NA	NA	NA	NA	NA	NA	NA	NA	NA	NA	NA	NA	NA	NA	NA	NA	NA	NA	NA	NA	NA	NA	NA	NA	NA	NA	NA	NA	NA	NA	NA	NA	NA	NA	NA	NA	NA	NA	NA	NA	NA	NA	NA	NA	NA	NA	NA	NA	NA	NA	NA	NA	NA	NA	NA	NA	Not Found	Not Found	High	Not Found	Not Found	High	Not Found	Not Found	High	Not Found	Not Found	High	Not Found	Not Found	High	Not Found	Not Found	High	Not Found	Not Found	High
P22531, Q96RM1	P22531	P22531	P22531	P22531	SPRR2E	Small proline-rich protein 2E (SPR-2E) (Small proline-rich protein II) (SPR-II)	reviewed	4	FALSE	FALSE	79	High	4	14	1	Human	FALSE	1 v 1	-0.669715	NA	NA	1 v 1	0.0877429	NA	NA	1 v 1	-0.0337206	NA	NA	1 v 1	-0.577499	NA	NA	1 v 1	0.675837	NA	NA	1 v 1	3.64903	NA	NA	1 v 1	-0.0922164	NA	NA	1 v 1	1.14032	NA	NA	1 v 1	0.00702043	NA	NA	1 v 1	-0.348563	NA	NA	1 v 1	0.903785	NA	NA	1 v 1	0.896907	NA	NA	1 v 1	3.68827	NA	NA	1 v 1	0.236537	NA	NA	NA	-0.669715	NA	NA	0.0877429	NA	NA	-0.0337206	NA	NA	-0.577499	NA	NA	0.675837	NA	NA	3.64903	NA	NA	-0.0922164	NA	NA	1.14032	NA	NA	0.00702043	NA	NA	-0.348563	NA	NA	0.903785	NA	NA	0.896907	NA	NA	3.68827	NA	NA	0.236537	NA	NA	3.21723	NA	NA	4.36457	NA	NA	4.00899	NA	NA	4.35755	NA	NA	5.01792	NA	NA	7.80929	NA	NA	4.12102	NA	NA	5.59096	NA	NA	5.00899	NA	NA	4.88753	NA	NA	4.92125	NA	NA	5.6893	NA	NA	8.66249	NA	NA	5.01346	NA	NA	48.2	NA	NA	32.2	NA	NA	29.6	NA	NA	30.3	NA	NA	51.6	NA	NA	405.2	NA	NA	32.3	NA	NA	9.3	NA	NA	20.6	NA	NA	16.1	NA	NA	20.5	NA	NA	32.4	NA	NA	224.3	NA	NA	17.4	NA	NA	1	NA	NA	1	NA	NA	1	NA	NA	1	NA	NA	1	NA	NA	1	NA	NA	1	NA	Not Found	High	Not Found	Not Found	High	Not Found	Not Found	High	Not Found	Not Found	High	Not Found	Not Found	High	Not Found	Not Found	High	Not Found	Not Found	High	Not Found
A0A0A0MSZ4, A0A0A0MT64, A0A0A0MTN9, A0A0A0MTR6, A0A0C4DFN8, A0A0C4DGN7, J3QQX3, P22570	A0A0A0MSZ4, A0A0A0MT64, A0A0A0MTN9, A0A0A0MTR6, A0A0C4DFN8, A0A0C4DGN7, J3QQX3, P22570	P22570	A0A0A0MT64	P22570	FDXR	NADPH:adrenodoxin oxidoreductase, mitochondrial (AR) (Adrenodoxin reductase) (EC 1.18.1.6) (Ferredoxin--NADP(+) reductase) (Ferredoxin reductase)	reviewed	5	FALSE	FALSE	3	Medium	1	1	1	Human	FALSE	1 v 1	-0.799406	NA	NA	1 v 1	-0.591915	NA	NA	1 v 1	-0.317696	NA	NA	1 v 1	-1.32992	NA	NA	1 v 1	0.189581	NA	NA	1 v 1	0.712718	NA	NA	1 v 1	0.530515	NA	NA	1 v 1	1.01376	NA	NA	1 v 1	-0.667156	NA	NA	1 v 1	-0.634896	NA	NA	1 v 1	0.157064	NA	NA	1 v 1	0.410898	NA	NA	1 v 1	0.752589	NA	NA	1 v 1	0.856698	NA	NA	NA	-0.799406	NA	NA	-0.591915	NA	NA	-0.317696	NA	NA	-1.32992	NA	NA	0.189581	NA	NA	0.712718	NA	NA	0.530515	NA	NA	1.01376	NA	NA	-0.667156	NA	NA	-0.634896	NA	NA	0.157064	NA	NA	0.410898	NA	NA	0.752589	NA	NA	0.856698	NA	NA	4.96809	NA	NA	5.3147	NA	NA	5.34696	NA	NA	5.98185	NA	NA	5.53605	NA	NA	5.87774	NA	NA	5.12516	NA	NA	7.34784	NA	NA	5.95652	NA	NA	6.23074	NA	NA	6.54844	NA	NA	6.2075	NA	NA	6.73064	NA	NA	6.01792	NA	NA	162.9	NA	NA	62.1	NA	NA	75.1	NA	NA	93.6	NA	NA	73.9	NA	NA	106.2	NA	NA	64.8	NA	NA	31.3	NA	NA	39.8	NA	NA	40.7	NA	NA	63.2	NA	NA	46.4	NA	NA	58.8	NA	NA	34.9	NA	NA	1	NA	NA	1	NA	NA	1	NA	NA	1	NA	NA	1	NA	NA	1	NA	NA	1	NA	Not Found	High	Not Found	Not Found	High	Not Found	Not Found	High	Not Found	Not Found	High	Not Found	Not Found	High	Not Found	Not Found	High	Not Found	Not Found	High	Not Found
P22629	P22629	P22629	P22629	P22629	NA	Streptavidin	reviewed	3	FALSE	FALSE	22	High	2	2	2		TRUE	1 v 1	0.060121	NA	NA	1 v 1	0.685414	NA	NA	1 v 1	-0.881356	NA	NA	1 v 1	0.303392	NA	NA	1 v 1	0.186413	NA	NA	1 v 1	-0.479469	NA	NA	1 v 1	-0.243271	NA	NA	1 v 1	1.87447	NA	NA	1 v 1	0.616671	NA	NA	1 v 1	-1.1964	NA	NA	1 v 1	1.79355	NA	NA	1 v 1	0.408085	NA	NA	1 v 1	-0.439912	NA	NA	1 v 1	0.08092	NA	NA	NA	0.060121	NA	NA	0.685414	NA	NA	-0.881356	NA	NA	0.303392	NA	NA	0.186413	NA	NA	-0.479469	NA	NA	-0.243271	NA	NA	1.87447	NA	NA	0.616671	NA	NA	-1.1964	NA	NA	1.79355	NA	NA	0.408085	NA	NA	-0.439912	NA	NA	0.08092	NA	NA	2.16993	NA	NA	4.66107	NA	NA	2.848	NA	NA	4.04439	NA	NA	4.37156	NA	NA	3.52356	NA	NA	3.96347	NA	NA	4.55459	NA	NA	5.30012	NA	NA	3.73335	NA	NA	4.61471	NA	NA	5.04439	NA	NA	4.37851	NA	NA	4.85798	NA	NA	23.5	NA	NA	39.4	NA	NA	13.3	NA	NA	24.5	NA	NA	33	NA	NA	20.8	NA	NA	29	NA	NA	4.5	NA	NA	25.3	NA	NA	7.2	NA	NA	16.5	NA	NA	20.7	NA	NA	11.5	NA	NA	15.6	NA	NA	1	NA	NA	1	NA	NA	1	NA	NA	1	NA	NA	1	NA	NA	1	NA	NA	1	NA	Not Found	High	Not Found	Not Found	High	Not Found	Not Found	High	Not Found	Not Found	High	Not Found	Not Found	High	Not Found	Not Found	High	Not Found	Not Found	High	Not Found
A0A0U1RQX8, A0A0U1RR39, A0A1B0GW38, A0A8V8TQA9, P22681	A0A0U1RQX8, A0A0U1RR39, A0A1B0GW38, A0A8V8TQA9, P22681	P22681	A0A0U1RQX8	P22681	CBL	E3 ubiquitin-protein ligase CBL (EC 2.3.2.27) (Casitas B-lineage lymphoma proto-oncogene) (Proto-oncogene c-Cbl) (RING finger protein 55) (RING-type E3 ubiquitin transferase CBL) (Signal transduction protein CBL)	reviewed	5	FALSE	FALSE	3	High	1	1	1	Human	FALSE	1 v 1	-0.314361	NA	NA	1 v 1	-0.0898233	NA	NA	1 v 1	0.393837	NA	NA	1 v 1	0.190016	NA	NA	1 v 1	-0.0226876	NA	NA	1 v 1	-0.0457377	NA	NA	1 v 1	-0.504377	NA	NA	1 v 1	0.777608	NA	NA	1 v 1	0.0343887	NA	NA	1 v 1	0.169925	NA	NA	1 v 1	1.04538	NA	NA	1 v 1	-0.519462	NA	NA	1 v 1	0.191659	NA	NA	1 v 1	-0.267772	NA	NA	-0.314361	NA	NA	-0.0898233	NA	NA	0.393837	NA	NA	0.190016	NA	NA	-0.0226876	NA	NA	-0.0457377	NA	NA	-0.504377	NA	NA	0.777608	NA	NA	0.0343887	NA	NA	0.169925	NA	NA	1.04538	NA	NA	-0.519462	NA	NA	0.191659	NA	NA	-0.267772	NA	NA	4.73335	NA	NA	5.54535	NA	NA	5.68089	NA	NA	5.51096	NA	NA	5.25927	NA	NA	5.97039	NA	NA	5.77873	NA	NA	5.94953	NA	NA	5.54535	NA	NA	6.02901	NA	NA	5.63517	NA	NA	6.11686	NA	NA	6.09381	NA	NA	6.13955	NA	NA	61.8	NA	NA	46.7	NA	NA	65.3	NA	NA	49.7	NA	NA	69.4	NA	NA	68.3	NA	NA	70.5	NA	NA	26.6	NA	NA	46.7	NA	NA	51.3	NA	NA	45.6	NA	NA	38.3	NA	NA	62.7	NA	NA	54.9	NA	NA	1	NA	NA	1	NA	NA	1	NA	NA	1	NA	NA	1	NA	NA	1	NA	NA	1	NA	NA	High	Not Found	Not Found	High	Not Found	Not Found	High	Not Found	Not Found	High	Not Found	Not Found	High	Not Found	Not Found	High	Not Found	Not Found	High	Not Found	Not Found
H0YLT9, H0YN27, P22735	P22735	P22735	P22735	P22735	TGM1	Protein-glutamine gamma-glutamyltransferase K (EC 2.3.2.13) (Epidermal TGase) (Transglutaminase K) (TG(K)) (TGK) (TGase K) (Transglutaminase-1) (TGase-1)	reviewed	5	FALSE	FALSE	8	High	6	8	6	Human	FALSE	1 v 1	0.679822	NA	NA	1 v 1	0.0216951	NA	NA	1 v 1	-0.0264722	NA	NA	1 v 1	0.87192	NA	NA	1 v 1	0.235995	NA	NA	1 v 1	2.33184	NA	NA	1 v 1	-0.192098	NA	NA	1 v 1	2.47897	NA	NA	1 v 1	-0.0594329	NA	NA	1 v 1	-0.341468	NA	NA	1 v 1	2.34341	NA	NA	1 v 1	0.458785	NA	NA	1 v 1	2.37221	NA	NA	1 v 1	0.135564	NA	NA	NA	0.679822	NA	NA	0.0216951	NA	NA	-0.0264722	NA	NA	0.87192	NA	NA	0.235995	NA	NA	2.33184	NA	NA	-0.192098	NA	NA	2.47897	NA	NA	-0.0594329	NA	NA	-0.341468	NA	NA	2.34341	NA	NA	0.458785	NA	NA	2.37221	NA	NA	0.135564	NA	NA	2	NA	NA	4.41954	NA	NA	4.1375	NA	NA	4.47897	NA	NA	4.80219	NA	NA	6.71562	NA	NA	4.34341	NA	NA	4.36457	NA	NA	5.06609	NA	NA	5.01792	NA	NA	5.04439	NA	NA	5.47249	NA	NA	7.56834	NA	NA	5.23649	NA	NA	20.6	NA	NA	33.5	NA	NA	32.4	NA	NA	33	NA	NA	44.4	NA	NA	189.8	NA	NA	37.7	NA	NA	4	NA	NA	21.4	NA	NA	17.6	NA	NA	22.3	NA	NA	27.9	NA	NA	105.1	NA	NA	20.3	NA	NA	1	NA	NA	1	NA	NA	1	NA	NA	1	NA	NA	1	NA	NA	1	NA	NA	1	NA	High	High	Not Found	High	High	Not Found	High	High	Not Found	High	High	Not Found	High	High	Not Found	High	High	Not Found	High	High	Not Found
A0A499FJN5, K7EJX5, K7ELX4, P22830	A0A499FJN5, P22830	P22830	P22830	P22830	FECH	Ferrochelatase, mitochondrial (EC 4.98.1.1) (Heme synthase) (Protoheme ferro-lyase)	reviewed	5	FALSE	FALSE	5	High	3	6	3	Human	FALSE	0 v 0	NA	NA	NA	0 v 0	NA	NA	NA	0 v 0	NA	NA	NA	0 v 0	NA	NA	NA	0 v 0	NA	NA	NA	0 v 0	NA	NA	NA	0 v 0	NA	NA	NA	0 v 0	NA	NA	NA	0 v 0	NA	NA	NA	0 v 0	NA	NA	NA	0 v 0	NA	NA	NA	0 v 0	NA	NA	NA	0 v 0	NA	NA	NA	0 v 0	NA	NA	NA	NA	NA	NA	NA	NA	NA	NA	NA	NA	NA	NA	NA	NA	NA	NA	NA	NA	NA	NA	NA	NA	NA	NA	NA	NA	NA	NA	NA	NA	NA	NA	NA	NA	NA	NA	NA	NA	NA	NA	NA	NA	NA	NA	NA	NA	NA	NA	NA	NA	NA	NA	NA	NA	NA	NA	NA	NA	NA	NA	NA	NA	NA	NA	NA	NA	NA	NA	NA	NA	NA	NA	NA	NA	NA	NA	NA	NA	NA	NA	NA	NA	NA	NA	NA	NA	NA	NA	NA	NA	NA	NA	NA	NA	NA	NA	NA	NA	NA	NA	NA	NA	NA	NA	NA	NA	NA	NA	NA	NA	NA	NA	NA	NA	NA	NA	NA	NA	NA	NA	NA	NA	NA	NA	NA	NA	NA	NA	NA	NA	NA	NA	NA	NA	NA	NA	NA	NA	NA	NA	NA	NA	NA	NA	NA	NA	NA	NA	Medium	High	Medium	Medium	High	Medium	Medium	High	Medium	Medium	High	Medium	Medium	High	Medium	Medium	High	Medium	Medium	High	Medium
A0A1B0GTL6, P23109	A0A1B0GTL6, P23109	P23109	A0A1B0GTL6	P23109	AMPD1	AMP deaminase 1 (EC 3.5.4.6) (AMP deaminase isoform M) (Myoadenylate deaminase)	reviewed	5	FALSE	FALSE	2	Medium	1	6	1	Human	FALSE	0 v 0	NA	NA	NA	0 v 0	NA	NA	NA	0 v 0	NA	NA	NA	0 v 0	NA	NA	NA	0 v 0	NA	NA	NA	0 v 0	NA	NA	NA	0 v 0	NA	NA	NA	0 v 0	NA	NA	NA	0 v 0	NA	NA	NA	0 v 0	NA	NA	NA	0 v 0	NA	NA	NA	0 v 0	NA	NA	NA	0 v 0	NA	NA	NA	0 v 0	NA	NA	NA	NA	NA	NA	NA	NA	NA	NA	NA	NA	NA	NA	NA	NA	NA	NA	NA	NA	NA	NA	NA	NA	NA	NA	NA	NA	NA	NA	NA	NA	NA	NA	NA	NA	NA	NA	NA	NA	NA	NA	NA	NA	NA	NA	NA	NA	NA	NA	NA	NA	NA	NA	NA	NA	NA	NA	NA	NA	NA	NA	NA	NA	NA	NA	NA	NA	NA	NA	NA	NA	NA	NA	NA	NA	NA	NA	NA	NA	NA	NA	NA	NA	NA	NA	NA	NA	NA	NA	NA	NA	NA	NA	NA	NA	NA	NA	NA	NA	NA	NA	NA	NA	NA	NA	NA	NA	NA	NA	NA	NA	NA	NA	NA	NA	NA	NA	NA	NA	NA	NA	NA	NA	NA	NA	NA	NA	NA	NA	NA	NA	NA	NA	NA	NA	NA	NA	NA	NA	NA	NA	NA	NA	NA	NA	NA	NA	NA	NA	Medium	Not Found	Not Found	Medium	High	High	Medium	High	High	Medium	High	High	Medium	High	High	Medium	High	High	Medium	High	High
B1AHL2, ENSEMBL:ENSBTAP00000016046, P23142	B1AHL2, ENSEMBL:ENSBTAP00000016046, P23142	P23142	P23142	P23142	FBLN1	Fibulin-1 (FIBL-1)	reviewed	5	FALSE	FALSE	1	High	1	2	1	Human	TRUE	1 v 1	-0.544924	NA	NA	1 v 1	-0.465183	NA	NA	1 v 1	0.227238	NA	NA	1 v 1	-0.355036	NA	NA	1 v 1	-0.0965485	NA	NA	1 v 1	0.0844288	NA	NA	1 v 1	-0.189887	NA	NA	1 v 1	1.26985	NA	NA	1 v 1	-0.541434	NA	NA	1 v 1	-0.091207	NA	NA	1 v 1	1.13303	NA	NA	1 v 1	0.123162	NA	NA	1 v 1	0.124534	NA	NA	1 v 1	0.136824	NA	NA	NA	-0.544924	NA	NA	-0.465183	NA	NA	0.227238	NA	NA	-0.355036	NA	NA	-0.0965485	NA	NA	0.0844288	NA	NA	-0.189887	NA	NA	1.26985	NA	NA	-0.541434	NA	NA	-0.091207	NA	NA	1.13303	NA	NA	0.123162	NA	NA	0.124534	NA	NA	0.136824	NA	NA	5.45943	NA	NA	6.18785	NA	NA	6.63807	NA	NA	6.72928	NA	NA	6.71562	NA	NA	6.71699	NA	NA	6.59246	NA	NA	7.84046	NA	NA	6.83036	NA	NA	7.52278	NA	NA	7.29554	NA	NA	7.38888	NA	NA	7.56986	NA	NA	7.48543	NA	NA	229.2	NA	NA	113.8	NA	NA	183.9	NA	NA	157.1	NA	NA	167.6	NA	NA	190	NA	NA	179.2	NA	NA	44	NA	NA	72.9	NA	NA	99.6	NA	NA	106.1	NA	NA	105.1	NA	NA	105.2	NA	NA	96.5	NA	NA	1	NA	NA	1	NA	NA	1	NA	NA	1	NA	NA	1	NA	NA	1	NA	NA	1	NA	Medium	High	Not Found	Medium	High	Not Found	Medium	High	Not Found	Medium	High	Not Found	Medium	High	Not Found	Medium	High	Not Found	Medium	High	Not Found
A0A1W2PPZ5, A0A1W2PRL9, B7Z4S1, E5RIS7, E5RJ93, O75764, P23193, S4R3M9	A0A1W2PPZ5, A0A1W2PRL9, P23193	P23193	A0A1W2PRL9	P23193	TCEA1	Transcription elongation factor A protein 1 (Transcription elongation factor S-II protein 1) (Transcription elongation factor TFIIS.o)	reviewed	5	FALSE	FALSE	16	High	6	8	6	Human	FALSE	1 v 1	-0.780142	NA	NA	1 v 1	-0.263765	NA	NA	1 v 1	0.173033	NA	NA	1 v 1	-0.99646	NA	NA	1 v 1	0.364298	NA	NA	1 v 1	0.458917	NA	NA	1 v 1	0.216318	NA	NA	1 v 1	1.03463	NA	NA	1 v 1	-0.341878	NA	NA	1 v 1	-0.147807	NA	NA	1 v 1	0.492263	NA	NA	1 v 1	0.583213	NA	NA	1 v 1	0.498483	NA	NA	1 v 1	0.542371	NA	NA	NA	-0.780142	NA	NA	-0.263765	NA	NA	0.173033	NA	NA	-0.99646	NA	NA	0.364298	NA	NA	0.458917	NA	NA	0.216318	NA	NA	1.03463	NA	NA	-0.341878	NA	NA	-0.147807	NA	NA	0.492263	NA	NA	0.583213	NA	NA	0.498483	NA	NA	0.542371	NA	NA	5.2891	NA	NA	5.98185	NA	NA	6.17592	NA	NA	6.32373	NA	NA	6.36457	NA	NA	6.27984	NA	NA	5.78136	NA	NA	7.66888	NA	NA	6.62498	NA	NA	7.06178	NA	NA	6.88874	NA	NA	7.03672	NA	NA	7.13134	NA	NA	6.67243	NA	NA	203.5	NA	NA	98.7	NA	NA	133.6	NA	NA	118.5	NA	NA	131.3	NA	NA	140.2	NA	NA	102	NA	NA	39.1	NA	NA	63.2	NA	NA	72.3	NA	NA	80.1	NA	NA	82.4	NA	NA	77.7	NA	NA	55	NA	NA	1	NA	NA	1	NA	NA	1	NA	NA	1	NA	NA	1	NA	NA	1	NA	NA	1	NA	High	High	High	High	High	High	High	High	High	High	High	High	High	High	High	High	High	High	High	High	High
G3V227, G3V277, G3V2C0, G3V2F2, G3V2Y7, G3V313, G3V339, G3V3H8, G3V3P2, G3V3R3, G3V3S7, G3V3X0, G3V3Y5, G3V423, G3V456, G3V4C7, G3V4N0, G3V4N8, G3V4S4, G3V5U1, G3V5W1, P23381	P23381	P23381	P23381	P23381	WARS1	Tryptophan--tRNA ligase, cytoplasmic (EC 6.1.1.2) (Interferon-induced protein 53) (IFP53) (Tryptophanyl-tRNA synthetase) (TrpRS) (hWRS) [Cleaved into: T1-TrpRS; T2-TrpRS]	reviewed	5	FALSE	FALSE	6	High	3	5	3	Human	FALSE	0 v 0	NA	NA	NA	0 v 0	NA	NA	NA	0 v 0	NA	NA	NA	0 v 0	NA	NA	NA	0 v 0	NA	NA	NA	0 v 0	NA	NA	NA	0 v 0	NA	NA	NA	0 v 0	NA	NA	NA	0 v 0	NA	NA	NA	0 v 0	NA	NA	NA	0 v 0	NA	NA	NA	0 v 0	NA	NA	NA	0 v 0	NA	NA	NA	0 v 0	NA	NA	NA	NA	NA	NA	NA	NA	NA	NA	NA	NA	NA	NA	NA	NA	NA	NA	NA	NA	NA	NA	NA	NA	NA	NA	NA	NA	NA	NA	NA	NA	NA	NA	NA	NA	NA	NA	NA	NA	NA	NA	NA	NA	NA	NA	NA	NA	NA	NA	NA	NA	NA	NA	NA	NA	NA	NA	NA	NA	NA	NA	NA	NA	NA	NA	NA	NA	NA	NA	NA	NA	NA	NA	NA	NA	NA	NA	NA	NA	NA	NA	NA	NA	NA	NA	NA	NA	NA	NA	NA	NA	NA	NA	NA	NA	NA	NA	NA	NA	NA	NA	NA	NA	NA	NA	NA	NA	NA	NA	NA	NA	NA	NA	NA	NA	NA	NA	NA	NA	NA	NA	NA	NA	NA	NA	NA	NA	NA	NA	NA	NA	NA	NA	NA	NA	NA	NA	NA	NA	NA	NA	NA	NA	NA	NA	NA	NA	NA	NA	High	High	Medium	High	High	Medium	High	High	Medium	High	High	Medium	High	High	Medium	High	High	Medium	High	High	Medium
A0A3B3IRN8, A0A3B3ITX0, P24311	A0A3B3IRN8, A0A3B3ITX0, P24311	P24311	P24311	P24311	COX7B	Cytochrome c oxidase subunit 7B, mitochondrial (Cytochrome c oxidase polypeptide VIIb)	reviewed	5	FALSE	FALSE	9	Medium	1	2	1	Human	FALSE	1 v 1	0.133598	NA	NA	1 v 1	-0.270749	NA	NA	1 v 1	-0.0838206	NA	NA	1 v 1	0.201236	NA	NA	1 v 1	0.330955	NA	NA	1 v 1	0.746479	NA	NA	1 v 1	-0.0676387	NA	NA	1 v 1	1.9478	NA	NA	1 v 1	-0.348268	NA	NA	1 v 1	-0.402437	NA	NA	1 v 1	1.6897	NA	NA	1 v 1	0.549339	NA	NA	1 v 1	0.784967	NA	NA	1 v 1	0.258107	NA	NA	NA	0.133598	NA	NA	-0.270749	NA	NA	-0.0838206	NA	NA	0.201236	NA	NA	0.330955	NA	NA	0.746479	NA	NA	-0.0676387	NA	NA	1.9478	NA	NA	-0.348268	NA	NA	-0.402437	NA	NA	1.6897	NA	NA	0.549339	NA	NA	0.784967	NA	NA	0.258107	NA	NA	5.30012	NA	NA	6.89966	NA	NA	6.84549	NA	NA	7.24793	NA	NA	7.53916	NA	NA	7.77479	NA	NA	6.98982	NA	NA	7.68018	NA	NA	7.54303	NA	NA	7.72996	NA	NA	7.81378	NA	NA	8.21237	NA	NA	8.6279	NA	NA	7.88142	NA	NA	205.1	NA	NA	186.5	NA	NA	212.3	NA	NA	225	NA	NA	296.6	NA	NA	395.6	NA	NA	235.8	NA	NA	39.4	NA	NA	119.4	NA	NA	115	NA	NA	152	NA	NA	186	NA	NA	219	NA	NA	127.1	NA	NA	1	NA	NA	1	NA	NA	1	NA	NA	1	NA	NA	1	NA	NA	1	NA	NA	1	NA	Not Found	High	Medium	Not Found	High	Medium	Not Found	High	Medium	Not Found	High	Medium	Not Found	High	Medium	Not Found	High	Medium	Not Found	High	Medium
M0R1Y2, P24390, P33947	M0R1Y2, P24390, P33947	P24390	P33947	P24390	KDELR1	ER lumen protein-retaining receptor 1 (KDEL endoplasmic reticulum protein retention receptor 1) (KDEL receptor 1) (Putative MAPK-activating protein PM23)	reviewed	5	FALSE	FALSE	4	High	1	2	1	Human	FALSE	0 v 0	NA	NA	NA	0 v 0	NA	NA	NA	0 v 0	NA	NA	NA	0 v 0	NA	NA	NA	0 v 0	NA	NA	NA	0 v 0	NA	NA	NA	0 v 0	NA	NA	NA	0 v 0	NA	NA	NA	0 v 0	NA	NA	NA	0 v 0	NA	NA	NA	0 v 0	NA	NA	NA	0 v 0	NA	NA	NA	0 v 0	NA	NA	NA	0 v 0	NA	NA	NA	NA	NA	NA	NA	NA	NA	NA	NA	NA	NA	NA	NA	NA	NA	NA	NA	NA	NA	NA	NA	NA	NA	NA	NA	NA	NA	NA	NA	NA	NA	NA	NA	NA	NA	NA	NA	NA	NA	NA	NA	NA	NA	NA	NA	NA	NA	NA	NA	NA	NA	NA	NA	NA	NA	NA	NA	NA	NA	NA	NA	NA	NA	NA	NA	NA	NA	NA	NA	NA	NA	NA	NA	NA	NA	NA	NA	NA	NA	NA	NA	NA	NA	NA	NA	NA	NA	NA	NA	NA	NA	NA	NA	NA	NA	NA	NA	NA	NA	NA	NA	NA	NA	NA	NA	NA	NA	NA	NA	NA	NA	NA	NA	NA	NA	NA	NA	NA	NA	NA	NA	NA	NA	NA	NA	NA	NA	NA	NA	NA	NA	NA	NA	NA	NA	NA	NA	NA	NA	NA	NA	NA	NA	NA	NA	NA	NA	NA	Not Found	High	High	Not Found	High	High	Not Found	High	High	Not Found	High	High	Not Found	High	High	Not Found	High	High	Not Found	High	High
P24539, Q5QNZ2	P24539, Q5QNZ2	P24539	P24539	P24539	ATP5PB	ATP synthase F(0) complex subunit B1, mitochondrial (ATP synthase peripheral stalk-membrane subunit b) (ATP synthase proton-transporting mitochondrial F(0) complex subunit B1) (ATP synthase subunit b) (ATPase subunit b)	reviewed	5	FALSE	FALSE	3	High	1	1	1	Human	FALSE	0 v 0	NA	NA	NA	0 v 0	NA	NA	NA	0 v 0	NA	NA	NA	0 v 0	NA	NA	NA	0 v 0	NA	NA	NA	0 v 0	NA	NA	NA	0 v 0	NA	NA	NA	0 v 0	NA	NA	NA	0 v 0	NA	NA	NA	0 v 0	NA	NA	NA	0 v 0	NA	NA	NA	0 v 0	NA	NA	NA	0 v 0	NA	NA	NA	0 v 0	NA	NA	NA	NA	NA	NA	NA	NA	NA	NA	NA	NA	NA	NA	NA	NA	NA	NA	NA	NA	NA	NA	NA	NA	NA	NA	NA	NA	NA	NA	NA	NA	NA	NA	NA	NA	NA	NA	NA	NA	NA	NA	NA	NA	NA	NA	NA	NA	NA	NA	NA	NA	NA	NA	NA	NA	NA	NA	NA	NA	NA	NA	NA	NA	NA	NA	NA	NA	NA	NA	NA	NA	NA	NA	NA	NA	NA	NA	NA	NA	NA	NA	NA	NA	NA	NA	NA	NA	NA	NA	NA	NA	NA	NA	NA	NA	NA	NA	NA	NA	NA	NA	NA	NA	NA	NA	NA	NA	NA	NA	NA	NA	NA	NA	NA	NA	NA	NA	NA	NA	NA	NA	NA	NA	NA	NA	NA	NA	NA	NA	NA	NA	NA	NA	NA	NA	NA	NA	NA	NA	NA	NA	NA	NA	NA	NA	NA	NA	NA	NA	Not Found	Not Found	High	Not Found	Not Found	High	Not Found	Not Found	High	Not Found	Not Found	High	Not Found	Not Found	High	Not Found	Not Found	High	Not Found	Not Found	High
E9PC84, F5H7V9, J3QSU6, P24821	E9PC84, F5H7V9, J3QSU6, P24821	P24821	J3QSU6	P24821	TNC	Tenascin (TN) (Cytotactin) (GMEM) (GP 150-225) (Glioma-associated-extracellular matrix antigen) (Hexabrachion) (JI) (Myotendinous antigen) (Neuronectin) (Tenascin-C) (TN-C)	reviewed	5	FALSE	FALSE	1	Medium	1	1	1	Human	FALSE	0 v 0	NA	NA	NA	0 v 0	NA	NA	NA	0 v 0	NA	NA	NA	0 v 0	NA	NA	NA	0 v 0	NA	NA	NA	0 v 0	NA	NA	NA	0 v 0	NA	NA	NA	0 v 0	NA	NA	NA	0 v 0	NA	NA	NA	0 v 0	NA	NA	NA	0 v 0	NA	NA	NA	0 v 0	NA	NA	NA	0 v 0	NA	NA	NA	0 v 0	NA	NA	NA	NA	NA	NA	NA	NA	NA	NA	NA	NA	NA	NA	NA	NA	NA	NA	NA	NA	NA	NA	NA	NA	NA	NA	NA	NA	NA	NA	NA	NA	NA	NA	NA	NA	NA	NA	NA	NA	NA	NA	NA	NA	NA	NA	NA	NA	NA	NA	NA	NA	NA	NA	NA	NA	NA	NA	NA	NA	NA	NA	NA	NA	NA	NA	NA	NA	NA	NA	NA	NA	NA	NA	NA	NA	NA	NA	NA	NA	NA	NA	NA	NA	NA	NA	NA	NA	NA	NA	NA	NA	NA	NA	NA	NA	NA	NA	NA	NA	NA	NA	NA	NA	NA	NA	NA	NA	NA	NA	NA	NA	NA	NA	NA	NA	NA	NA	NA	NA	NA	NA	NA	NA	NA	NA	NA	NA	NA	NA	NA	NA	NA	NA	NA	NA	NA	NA	NA	NA	NA	NA	NA	NA	NA	NA	NA	NA	NA	NA	High	Not Found	Not Found	High	Not Found	Not Found	High	Not Found	Not Found	High	Not Found	Not Found	High	Not Found	Not Found	High	Not Found	Not Found	High	Not Found	Not Found
A0A6Q8PGB0, P24928	A0A6Q8PGB0, P24928	P24928	P24928	P24928	POLR2A	DNA-directed RNA polymerase II subunit RPB1 (RNA polymerase II subunit B1) (EC 2.7.7.6) (DNA-directed RNA polymerase II subunit A) (DNA-directed RNA polymerase III largest subunit) (RNA-directed RNA polymerase II subunit RPB1) (EC 2.7.7.48)	reviewed	5	FALSE	FALSE	1	High	1	1	1	Human	FALSE	0 v 0	NA	NA	NA	0 v 0	NA	NA	NA	0 v 0	NA	NA	NA	0 v 0	NA	NA	NA	0 v 0	NA	NA	NA	0 v 0	NA	NA	NA	0 v 0	NA	NA	NA	0 v 0	NA	NA	NA	0 v 0	NA	NA	NA	0 v 0	NA	NA	NA	0 v 0	NA	NA	NA	0 v 0	NA	NA	NA	0 v 0	NA	NA	NA	0 v 0	NA	NA	NA	NA	NA	NA	NA	NA	NA	NA	NA	NA	NA	NA	NA	NA	NA	NA	NA	NA	NA	NA	NA	NA	NA	NA	NA	NA	NA	NA	NA	NA	NA	NA	NA	NA	NA	NA	NA	NA	NA	NA	NA	NA	NA	NA	NA	NA	NA	NA	NA	NA	NA	NA	NA	NA	NA	NA	NA	NA	NA	NA	NA	NA	NA	NA	NA	NA	NA	NA	NA	NA	NA	NA	NA	NA	NA	NA	NA	NA	NA	NA	NA	NA	NA	NA	NA	NA	NA	NA	NA	NA	NA	NA	NA	NA	NA	NA	NA	NA	NA	NA	NA	NA	NA	NA	NA	NA	NA	NA	NA	NA	NA	NA	NA	NA	NA	NA	NA	NA	NA	NA	NA	NA	NA	NA	NA	NA	NA	NA	NA	NA	NA	NA	NA	NA	NA	NA	NA	NA	NA	NA	NA	NA	NA	NA	NA	NA	NA	NA	High	Not Found	Not Found	High	Not Found	Not Found	High	Not Found	Not Found	High	Not Found	Not Found	High	Not Found	Not Found	High	Not Found	Not Found	High	Not Found	Not Found
E9PRV7, P25098, P35626	E9PRV7, P25098, P35626	P25098	P35626	P25098	GRK2	Beta-adrenergic receptor kinase 1 (Beta-ARK-1) (EC 2.7.11.15) (G-protein coupled receptor kinase 2)	reviewed	5	FALSE	FALSE	1	Medium	1	1	1	Human	FALSE	0 v 0	NA	NA	NA	0 v 0	NA	NA	NA	0 v 0	NA	NA	NA	0 v 0	NA	NA	NA	0 v 0	NA	NA	NA	0 v 0	NA	NA	NA	0 v 0	NA	NA	NA	0 v 0	NA	NA	NA	0 v 0	NA	NA	NA	0 v 0	NA	NA	NA	0 v 0	NA	NA	NA	0 v 0	NA	NA	NA	0 v 0	NA	NA	NA	0 v 0	NA	NA	NA	NA	NA	NA	NA	NA	NA	NA	NA	NA	NA	NA	NA	NA	NA	NA	NA	NA	NA	NA	NA	NA	NA	NA	NA	NA	NA	NA	NA	NA	NA	NA	NA	NA	NA	NA	NA	NA	NA	NA	NA	NA	NA	NA	NA	NA	NA	NA	NA	NA	NA	NA	NA	NA	NA	NA	NA	NA	NA	NA	NA	NA	NA	NA	NA	NA	NA	NA	NA	NA	NA	NA	NA	NA	NA	NA	NA	NA	NA	NA	NA	NA	NA	NA	NA	NA	NA	NA	NA	NA	NA	NA	NA	NA	NA	NA	NA	NA	NA	NA	NA	NA	NA	NA	NA	NA	NA	NA	NA	NA	NA	NA	NA	NA	NA	NA	NA	NA	NA	NA	NA	NA	NA	NA	NA	NA	NA	NA	NA	NA	NA	NA	NA	NA	NA	NA	NA	NA	NA	NA	NA	NA	NA	NA	NA	NA	NA	NA	Not Found	Not Found	High	Not Found	Not Found	High	Not Found	Not Found	High	Not Found	Not Found	High	Not Found	Not Found	High	Not Found	Not Found	High	Not Found	Not Found	High
C9JEV0, P25311	C9JEV0, P25311	P25311	P25311	P25311	AZGP1	Zinc-alpha-2-glycoprotein (Zn-alpha-2-GP) (Zn-alpha-2-glycoprotein)	reviewed	5	FALSE	FALSE	8	High	2	2	2	Human	FALSE	1 v 1	-0.0748679	NA	NA	1 v 1	-0.213332	NA	NA	1 v 1	0.522484	NA	NA	1 v 1	-0.279604	NA	NA	1 v 1	0.37961	NA	NA	1 v 1	2.67226	NA	NA	1 v 1	0.204736	NA	NA	1 v 1	1.73574	NA	NA	1 v 1	-0.287469	NA	NA	1 v 1	0.204982	NA	NA	1 v 1	1.20482	NA	NA	1 v 1	0.599038	NA	NA	1 v 1	2.71182	NA	NA	1 v 1	0.530923	NA	NA	NA	-0.0748679	NA	NA	-0.213332	NA	NA	0.522484	NA	NA	-0.279604	NA	NA	0.37961	NA	NA	2.67226	NA	NA	0.204736	NA	NA	1.73574	NA	NA	-0.287469	NA	NA	0.204982	NA	NA	1.20482	NA	NA	0.599038	NA	NA	2.71182	NA	NA	0.530923	NA	NA	3.56071	NA	NA	5.00899	NA	NA	5.50144	NA	NA	5.29646	NA	NA	5.36457	NA	NA	7.47735	NA	NA	4.76553	NA	NA	5.93782	NA	NA	5.64962	NA	NA	6.38543	NA	NA	5.86295	NA	NA	6.03782	NA	NA	8.33047	NA	NA	5.65821	NA	NA	61.3	NA	NA	50.2	NA	NA	83.6	NA	NA	58.2	NA	NA	65.7	NA	NA	321.9	NA	NA	50.5	NA	NA	11.8	NA	NA	32.2	NA	NA	45.3	NA	NA	39.3	NA	NA	41.2	NA	NA	178.2	NA	NA	27.2	NA	NA	2	NA	NA	2	NA	NA	2	NA	NA	2	NA	NA	2	NA	NA	2	NA	NA	2	NA	Not Found	High	Not Found	Not Found	High	Not Found	Not Found	High	Not Found	Not Found	High	Not Found	Not Found	High	Not Found	Not Found	High	Not Found	Not Found	High	Not Found
H0YJV7, O15391, P25490, Q96MM3	P25490	P25490	P25490	P25490	YY1	Transcriptional repressor protein YY1 (Delta transcription factor) (INO80 complex subunit S) (NF-E1) (Yin and yang 1) (YY-1)	reviewed	5	FALSE	FALSE	4	High	2	3	2	Human	FALSE	0 v 0	NA	NA	NA	0 v 0	NA	NA	NA	0 v 0	NA	NA	NA	0 v 0	NA	NA	NA	0 v 0	NA	NA	NA	0 v 0	NA	NA	NA	0 v 0	NA	NA	NA	0 v 0	NA	NA	NA	0 v 0	NA	NA	NA	0 v 0	NA	NA	NA	0 v 0	NA	NA	NA	0 v 0	NA	NA	NA	0 v 0	NA	NA	NA	0 v 0	NA	NA	NA	NA	NA	NA	NA	NA	NA	NA	NA	NA	NA	NA	NA	NA	NA	NA	NA	NA	NA	NA	NA	NA	NA	NA	NA	NA	NA	NA	NA	NA	NA	NA	NA	NA	NA	NA	NA	NA	NA	NA	NA	NA	NA	NA	NA	NA	NA	NA	NA	NA	NA	NA	NA	NA	NA	NA	NA	NA	NA	NA	NA	NA	NA	NA	NA	NA	NA	NA	NA	NA	NA	NA	NA	NA	NA	NA	NA	NA	NA	NA	NA	NA	NA	NA	NA	NA	NA	NA	NA	NA	NA	NA	NA	NA	NA	NA	NA	NA	NA	NA	NA	NA	NA	NA	NA	NA	NA	NA	NA	NA	NA	NA	NA	NA	NA	NA	NA	NA	NA	NA	NA	NA	NA	NA	NA	NA	NA	NA	NA	NA	NA	NA	NA	NA	NA	NA	NA	NA	NA	NA	NA	NA	NA	NA	NA	NA	NA	NA	High	High	Medium	High	High	Medium	High	High	Medium	High	High	Medium	High	High	Medium	High	High	Medium	High	High	Medium
C9J1G2, C9JRD2, C9JX00, C9JXB9, E7ETU0, P25686	C9JXB9, P25686	P25686	P25686	P25686	DNAJB2	DnaJ homolog subfamily B member 2 (Heat shock 40 kDa protein 3) (Heat shock protein J1) (HSJ-1)	reviewed	5	FALSE	FALSE	10	High	3	6	2	Human	FALSE	0 v 0	NA	NA	NA	0 v 0	NA	NA	NA	0 v 0	NA	NA	NA	0 v 0	NA	NA	NA	0 v 0	NA	NA	NA	0 v 0	NA	NA	NA	0 v 0	NA	NA	NA	0 v 0	NA	NA	NA	0 v 0	NA	NA	NA	0 v 0	NA	NA	NA	0 v 0	NA	NA	NA	0 v 0	NA	NA	NA	0 v 0	NA	NA	NA	0 v 0	NA	NA	NA	NA	NA	NA	NA	NA	NA	NA	NA	NA	NA	NA	NA	NA	NA	NA	NA	NA	NA	NA	NA	NA	NA	NA	NA	NA	NA	NA	NA	NA	NA	NA	NA	NA	NA	NA	NA	NA	NA	NA	NA	NA	NA	NA	NA	NA	NA	NA	NA	NA	NA	NA	NA	NA	NA	NA	NA	NA	NA	NA	NA	NA	NA	NA	NA	NA	NA	NA	NA	NA	NA	NA	NA	NA	NA	NA	NA	NA	NA	NA	NA	NA	NA	NA	NA	NA	NA	NA	NA	NA	NA	NA	NA	NA	NA	NA	NA	NA	NA	NA	NA	NA	NA	NA	NA	NA	NA	NA	NA	NA	NA	NA	NA	NA	NA	NA	NA	NA	NA	NA	NA	NA	NA	NA	NA	NA	NA	NA	NA	NA	NA	NA	NA	NA	NA	NA	NA	NA	NA	NA	NA	NA	NA	NA	NA	NA	NA	NA	High	High	Not Found	High	High	High	High	High	High	High	High	High	High	High	High	High	High	High	High	High	High
P25691	P25691	P25691	P25691	P25691	NA	Keratin, type II microfibrillar, component 5	reviewed	3	FALSE	FALSE	28	High	16	31	1		TRUE	1 v 0	NA	NA	NA	1 v 1	5.45857	NA	NA	1 v 1	0.275634	NA	NA	1 v 0	NA	NA	NA	1 v 1	-0.166249	NA	NA	1 v 1	-0.91427	NA	NA	1 v 1	-1.95174	NA	NA	1 v 0	NA	NA	NA	1 v 1	5.41504	NA	NA	1 v 1	-0.0824622	NA	NA	1 v 0	NA	NA	NA	1 v 1	-0.212545	NA	NA	1 v 1	-0.941897	NA	NA	1 v 1	-2.0199	NA	NA	NA	NA	NA	NA	NA	5.45857	NA	NA	0.275634	NA	NA	NA	NA	NA	-0.166249	NA	NA	-0.91427	NA	NA	-1.95174	NA	NA	NA	NA	NA	5.41504	NA	NA	-0.0824622	NA	NA	NA	NA	NA	-0.212545	NA	NA	-0.941897	NA	NA	-2.0199	NA	NA	NA	NA	NA	6.26303	NA	NA	0.765535	NA	NA	0.847997	NA	NA	2.65535	NA	NA	1.926	NA	NA	2.8679	NA	NA	NA	NA	NA	7.38457	NA	NA	2.20163	NA	NA	1.926	NA	NA	3.71149	NA	NA	2.96347	NA	NA	3.87774	NA	NA	NA	NA	NA	167.1	NA	NA	4.6	NA	NA	3.8	NA	NA	13.1	NA	NA	7.8	NA	NA	14.7	NA	NA	NA	NA	NA	76.8	NA	NA	1.7	NA	NA	1.8	NA	NA	6.3	NA	NA	3.8	NA	NA	7.3	NA	NA	NA	NA	NA	1	NA	NA	1	NA	NA	1	NA	NA	1	NA	NA	1	NA	NA	1	Not Found	Not Found	Not Found	Not Found	Not Found	High	Not Found	Not Found	High	Not Found	Not Found	High	Not Found	Not Found	High	Not Found	Not Found	High	Not Found	Not Found	High
B8ZZE7, C9IZ88, C9J144, P26232	B8ZZE7, C9IZ88, C9J144, P26232	P26232	C9J144	P26232	CTNNA2	Catenin alpha-2 (Alpha N-catenin) (Alpha-catenin-related protein)	reviewed	5	FALSE	FALSE	1	High	1	4	1	Human	FALSE	1 v 1	5.61397	NA	NA	1 v 1	-0.448062	NA	NA	1 v 1	0.309057	NA	NA	1 v 1	5.24698	NA	NA	1 v 1	-0.663519	NA	NA	1 v 1	-1.07505	NA	NA	1 v 1	0.366996	NA	NA	1 v 1	6.72391	NA	NA	1 v 1	-0.323535	NA	NA	1 v 1	0.0872267	NA	NA	1 v 1	6.12077	NA	NA	1 v 1	-1.16111	NA	NA	1 v 1	-0.839728	NA	NA	1 v 1	0.60314	NA	NA	5.61397	NA	NA	-0.448062	NA	NA	0.309057	NA	NA	5.24698	NA	NA	-0.663519	NA	NA	-1.07505	NA	NA	0.366996	NA	NA	6.72391	NA	NA	-0.323535	NA	NA	0.0872267	NA	NA	6.12077	NA	NA	-1.16111	NA	NA	-0.839728	NA	NA	0.60314	NA	NA	0.765535	NA	NA	7.16591	NA	NA	7.57667	NA	NA	7.48945	NA	NA	5.7252	NA	NA	6.04658	NA	NA	6.88631	NA	NA	2	NA	NA	7.16591	NA	NA	7.92303	NA	NA	7.61397	NA	NA	6.58346	NA	NA	6.17193	NA	NA	7.24698	NA	NA	4	NA	NA	143.6	NA	NA	242.7	NA	NA	195.9	NA	NA	95.9	NA	NA	72.1	NA	NA	151.9	NA	NA	1.7	NA	NA	143.6	NA	NA	190.9	NA	NA	179.7	NA	NA	52.9	NA	NA	66.1	NA	NA	118.3	NA	NA	1	NA	NA	1	NA	NA	1	NA	NA	1	NA	NA	1	NA	NA	1	NA	NA	1	NA	NA	High	High	High	High	High	High	High	High	High	High	High	High	High	High	High	High	High	High	High	High	High
B3KR49, E9PBK7, E9PRH7, H0YEX6, P27361	B3KR49, P27361	P27361	P27361	P27361	MAPK3	Mitogen-activated protein kinase 3 (MAP kinase 3) (MAPK 3) (EC 2.7.11.24) (ERT2) (Extracellular signal-regulated kinase 1) (ERK-1) (Insulin-stimulated MAP2 kinase) (MAP kinase isoform p44) (p44-MAPK) (Microtubule-associated protein 2 kinase) (p44-ERK1)	reviewed	5	FALSE	FALSE	13	High	4	7	1	Human	FALSE	0 v 0	NA	NA	NA	0 v 0	NA	NA	NA	0 v 0	NA	NA	NA	0 v 0	NA	NA	NA	0 v 0	NA	NA	NA	0 v 0	NA	NA	NA	0 v 0	NA	NA	NA	0 v 0	NA	NA	NA	0 v 0	NA	NA	NA	0 v 0	NA	NA	NA	0 v 0	NA	NA	NA	0 v 0	NA	NA	NA	0 v 0	NA	NA	NA	0 v 0	NA	NA	NA	NA	NA	NA	NA	NA	NA	NA	NA	NA	NA	NA	NA	NA	NA	NA	NA	NA	NA	NA	NA	NA	NA	NA	NA	NA	NA	NA	NA	NA	NA	NA	NA	NA	NA	NA	NA	NA	NA	NA	NA	NA	NA	NA	NA	NA	NA	NA	NA	NA	NA	NA	NA	NA	NA	NA	NA	NA	NA	NA	NA	NA	NA	NA	NA	NA	NA	NA	NA	NA	NA	NA	NA	NA	NA	NA	NA	NA	NA	NA	NA	NA	NA	NA	NA	NA	NA	NA	NA	NA	NA	NA	NA	NA	NA	NA	NA	NA	NA	NA	NA	NA	NA	NA	NA	NA	NA	NA	NA	NA	NA	NA	NA	NA	NA	NA	NA	NA	NA	NA	NA	NA	NA	NA	NA	NA	NA	NA	NA	NA	NA	NA	NA	NA	NA	NA	NA	NA	NA	NA	NA	NA	NA	NA	NA	NA	NA	NA	Not Found	High	Not Found	Not Found	High	Not Found	Not Found	High	Not Found	Not Found	High	Not Found	Not Found	High	Not Found	Not Found	High	Not Found	Not Found	High	Not Found
P27482	P27482	P27482	P27482	P27482	CALML3	Calmodulin-like protein 3 (CaM-like protein) (CLP) (Calmodulin-related protein NB-1)	reviewed	4	FALSE	FALSE	13	High	2	4	1	Human	FALSE	0 v 0	NA	NA	NA	0 v 0	NA	NA	NA	0 v 0	NA	NA	NA	0 v 0	NA	NA	NA	0 v 0	NA	NA	NA	0 v 0	NA	NA	NA	0 v 0	NA	NA	NA	0 v 0	NA	NA	NA	0 v 0	NA	NA	NA	0 v 0	NA	NA	NA	0 v 0	NA	NA	NA	0 v 0	NA	NA	NA	0 v 0	NA	NA	NA	0 v 0	NA	NA	NA	NA	NA	NA	NA	NA	NA	NA	NA	NA	NA	NA	NA	NA	NA	NA	NA	NA	NA	NA	NA	NA	NA	NA	NA	NA	NA	NA	NA	NA	NA	NA	NA	NA	NA	NA	NA	NA	NA	NA	NA	NA	NA	NA	NA	NA	NA	NA	NA	NA	NA	NA	NA	NA	NA	NA	NA	NA	NA	NA	NA	NA	NA	NA	NA	NA	NA	NA	NA	NA	NA	NA	NA	NA	NA	NA	NA	NA	NA	NA	NA	NA	NA	NA	NA	NA	NA	NA	NA	NA	NA	NA	NA	NA	NA	NA	NA	NA	NA	NA	NA	NA	NA	NA	NA	NA	NA	NA	NA	NA	NA	NA	NA	NA	NA	NA	NA	NA	NA	NA	NA	NA	NA	NA	NA	NA	NA	NA	NA	NA	NA	NA	NA	NA	NA	NA	NA	NA	NA	NA	NA	NA	NA	NA	NA	NA	NA	NA	Not Found	High	High	Not Found	High	High	Not Found	High	High	Not Found	High	High	Not Found	High	High	Not Found	High	High	Not Found	High	High
A0A3B3ITW3, P28288	A0A3B3ITW3, P28288	P28288	A0A3B3ITW3	P28288	ABCD3	ATP-binding cassette sub-family D member 3 (EC 3.1.2.-) (EC 7.6.2.-) (70 kDa peroxisomal membrane protein) (PMP70)	reviewed	5	FALSE	FALSE	1	Medium	1	1	1	Human	FALSE	0 v 0	NA	NA	NA	0 v 0	NA	NA	NA	0 v 0	NA	NA	NA	0 v 0	NA	NA	NA	0 v 0	NA	NA	NA	0 v 0	NA	NA	NA	0 v 0	NA	NA	NA	0 v 0	NA	NA	NA	0 v 0	NA	NA	NA	0 v 0	NA	NA	NA	0 v 0	NA	NA	NA	0 v 0	NA	NA	NA	0 v 0	NA	NA	NA	0 v 0	NA	NA	NA	NA	NA	NA	NA	NA	NA	NA	NA	NA	NA	NA	NA	NA	NA	NA	NA	NA	NA	NA	NA	NA	NA	NA	NA	NA	NA	NA	NA	NA	NA	NA	NA	NA	NA	NA	NA	NA	NA	NA	NA	NA	NA	NA	NA	NA	NA	NA	NA	NA	NA	NA	NA	NA	NA	NA	NA	NA	NA	NA	NA	NA	NA	NA	NA	NA	NA	NA	NA	NA	NA	NA	NA	NA	NA	NA	NA	NA	NA	NA	NA	NA	NA	NA	NA	NA	NA	NA	NA	NA	NA	NA	NA	NA	NA	NA	NA	NA	NA	NA	NA	NA	NA	NA	NA	NA	NA	NA	NA	NA	NA	NA	NA	NA	NA	NA	NA	NA	NA	NA	NA	NA	NA	NA	NA	NA	NA	NA	NA	NA	NA	NA	NA	NA	NA	NA	NA	NA	NA	NA	NA	NA	NA	NA	NA	NA	NA	NA	Not Found	High	Not Found	Not Found	High	Not Found	Not Found	High	Not Found	Not Found	High	Not Found	Not Found	High	Not Found	Not Found	High	Not Found	Not Found	High	Not Found
E9PK75, P28702	E9PK75, P28702	P28702	P28702	P28702	RXRB	Retinoic acid receptor RXR-beta (Nuclear receptor subfamily 2 group B member 2) (Retinoid X receptor beta)	reviewed	5	FALSE	FALSE	2	High	1	2	1	Human	FALSE	0 v 0	NA	NA	NA	0 v 0	NA	NA	NA	0 v 0	NA	NA	NA	0 v 0	NA	NA	NA	0 v 0	NA	NA	NA	0 v 0	NA	NA	NA	0 v 0	NA	NA	NA	0 v 0	NA	NA	NA	0 v 0	NA	NA	NA	0 v 0	NA	NA	NA	0 v 0	NA	NA	NA	0 v 0	NA	NA	NA	0 v 0	NA	NA	NA	0 v 0	NA	NA	NA	NA	NA	NA	NA	NA	NA	NA	NA	NA	NA	NA	NA	NA	NA	NA	NA	NA	NA	NA	NA	NA	NA	NA	NA	NA	NA	NA	NA	NA	NA	NA	NA	NA	NA	NA	NA	NA	NA	NA	NA	NA	NA	NA	NA	NA	NA	NA	NA	NA	NA	NA	NA	NA	NA	NA	NA	NA	NA	NA	NA	NA	NA	NA	NA	NA	NA	NA	NA	NA	NA	NA	NA	NA	NA	NA	NA	NA	NA	NA	NA	NA	NA	NA	NA	NA	NA	NA	NA	NA	NA	NA	NA	NA	NA	NA	NA	NA	NA	NA	NA	NA	NA	NA	NA	NA	NA	NA	NA	NA	NA	NA	NA	NA	NA	NA	NA	NA	NA	NA	NA	NA	NA	NA	NA	NA	NA	NA	NA	NA	NA	NA	NA	NA	NA	NA	NA	NA	NA	NA	NA	NA	NA	NA	NA	NA	NA	NA	Not Found	High	High	Not Found	High	High	Not Found	High	High	Not Found	High	High	Not Found	High	High	Not Found	High	High	Not Found	High	High
P28800	P28800	P28800	P28800	P28800	SERPINF2	Alpha-2-antiplasmin (Alpha-2-AP) (Alpha-2-plasmin inhibitor) (Alpha-2-PI) (Serpin F2)	reviewed	5	FALSE	FALSE	10	High	5	8	5		TRUE	1 v 1	-0.453537	NA	NA	1 v 1	-0.566054	NA	NA	1 v 1	-0.337235	NA	NA	1 v 1	-1.16161	NA	NA	1 v 1	-0.366128	NA	NA	1 v 1	0	NA	NA	1 v 1	0.708073	NA	NA	1 v 1	1.35614	NA	NA	1 v 1	-0.642448	NA	NA	1 v 1	-0.651272	NA	NA	1 v 1	0.321928	NA	NA	1 v 1	-0.145605	NA	NA	1 v 1	0.0342157	NA	NA	1 v 1	1.03422	NA	NA	NA	-0.453537	NA	NA	-0.566054	NA	NA	-0.337235	NA	NA	-1.16161	NA	NA	-0.366128	NA	NA	0	NA	NA	0.708073	NA	NA	1.35614	NA	NA	-0.642448	NA	NA	-0.651272	NA	NA	0.321928	NA	NA	-0.145605	NA	NA	0.0342157	NA	NA	1.03422	NA	NA	3.32193	NA	NA	4.03562	NA	NA	4.0268	NA	NA	4.67807	NA	NA	3.49825	NA	NA	3.67807	NA	NA	3.64386	NA	NA	5.69766	NA	NA	4.67807	NA	NA	4.90689	NA	NA	5.24413	NA	NA	4.16993	NA	NA	4.53605	NA	NA	4.53605	NA	NA	51.9	NA	NA	25.6	NA	NA	30	NA	NA	37.9	NA	NA	18	NA	NA	23.2	NA	NA	23.2	NA	NA	10	NA	NA	16.4	NA	NA	16.3	NA	NA	25.6	NA	NA	11.3	NA	NA	12.8	NA	NA	12.5	NA	NA	1	NA	NA	1	NA	NA	1	NA	NA	1	NA	NA	1	NA	NA	1	NA	NA	1	NA	Not Found	High	High	Not Found	High	High	Not Found	High	High	Not Found	High	High	Not Found	High	High	Not Found	High	High	Not Found	High	High
P28838	P28838	P28838	P28838	P28838	LAP3	Cytosol aminopeptidase (EC 3.4.11.1) (Cysteinylglycine-S-conjugate dipeptidase) (EC 3.4.13.23) (Leucine aminopeptidase 3) (LAP-3) (Leucyl aminopeptidase) (Peptidase S) (Proline aminopeptidase) (EC 3.4.11.5) (Prolyl aminopeptidase)	reviewed	5	FALSE	FALSE	5	High	2	2	2	Human	FALSE	0 v 0	NA	NA	NA	0 v 0	NA	NA	NA	0 v 0	NA	NA	NA	0 v 0	NA	NA	NA	0 v 0	NA	NA	NA	0 v 0	NA	NA	NA	0 v 0	NA	NA	NA	0 v 0	NA	NA	NA	0 v 0	NA	NA	NA	0 v 0	NA	NA	NA	0 v 0	NA	NA	NA	0 v 0	NA	NA	NA	0 v 0	NA	NA	NA	0 v 0	NA	NA	NA	NA	NA	NA	NA	NA	NA	NA	NA	NA	NA	NA	NA	NA	NA	NA	NA	NA	NA	NA	NA	NA	NA	NA	NA	NA	NA	NA	NA	NA	NA	NA	NA	NA	NA	NA	NA	NA	NA	NA	NA	NA	NA	NA	NA	NA	NA	NA	NA	NA	NA	NA	NA	NA	NA	NA	NA	NA	NA	NA	NA	NA	NA	NA	NA	NA	NA	NA	NA	NA	NA	NA	NA	NA	NA	NA	NA	NA	NA	NA	NA	NA	NA	NA	NA	NA	NA	NA	NA	NA	NA	NA	NA	NA	NA	NA	NA	NA	NA	NA	NA	NA	NA	NA	NA	NA	NA	NA	NA	NA	NA	NA	NA	NA	NA	NA	NA	NA	NA	NA	NA	NA	NA	NA	NA	NA	NA	NA	NA	NA	NA	NA	NA	NA	NA	NA	NA	NA	NA	NA	NA	NA	NA	NA	NA	NA	NA	NA	Not Found	High	Not Found	Not Found	High	Not Found	Not Found	High	Not Found	Not Found	High	Not Found	Not Found	High	Not Found	Not Found	High	Not Found	Not Found	High	Not Found
P29034, Q5RHS7, R4GN49	P29034	P29034	P29034	P29034	S100A2	Protein S100-A2 (CAN19) (Protein S-100L) (S100 calcium-binding protein A2)	reviewed	5	FALSE	FALSE	17	High	2	2	2	Human	FALSE	0 v 0	NA	NA	NA	0 v 0	NA	NA	NA	0 v 0	NA	NA	NA	0 v 0	NA	NA	NA	0 v 0	NA	NA	NA	0 v 0	NA	NA	NA	0 v 0	NA	NA	NA	0 v 0	NA	NA	NA	0 v 0	NA	NA	NA	0 v 0	NA	NA	NA	0 v 0	NA	NA	NA	0 v 0	NA	NA	NA	0 v 0	NA	NA	NA	0 v 0	NA	NA	NA	NA	NA	NA	NA	NA	NA	NA	NA	NA	NA	NA	NA	NA	NA	NA	NA	NA	NA	NA	NA	NA	NA	NA	NA	NA	NA	NA	NA	NA	NA	NA	NA	NA	NA	NA	NA	NA	NA	NA	NA	NA	NA	NA	NA	NA	NA	NA	NA	NA	NA	NA	NA	NA	NA	NA	NA	NA	NA	NA	NA	NA	NA	NA	NA	NA	NA	NA	NA	NA	NA	NA	NA	NA	NA	NA	NA	NA	NA	NA	NA	NA	NA	NA	NA	NA	NA	NA	NA	NA	NA	NA	NA	NA	NA	NA	NA	NA	NA	NA	NA	NA	NA	NA	NA	NA	NA	NA	NA	NA	NA	NA	NA	NA	NA	NA	NA	NA	NA	NA	NA	NA	NA	NA	NA	NA	NA	NA	NA	NA	NA	NA	NA	NA	NA	NA	NA	NA	NA	NA	NA	NA	NA	NA	NA	NA	NA	NA	High	Not Found	Not Found	High	Not Found	Not Found	High	Not Found	Not Found	High	Not Found	Not Found	High	Not Found	Not Found	High	Not Found	Not Found	High	Not Found	Not Found
E5RH41, E5RIW4, E5RK24, P29084	E5RH41, E5RIW4, E5RK24, P29084	P29084	P29084	P29084	GTF2E2	Transcription initiation factor IIE subunit beta (TFIIE-beta) (General transcription factor IIE subunit 2)	reviewed	5	FALSE	FALSE	4	High	1	2	1	Human	FALSE	0 v 0	NA	NA	NA	0 v 0	NA	NA	NA	0 v 0	NA	NA	NA	0 v 0	NA	NA	NA	0 v 0	NA	NA	NA	0 v 0	NA	NA	NA	0 v 0	NA	NA	NA	0 v 0	NA	NA	NA	0 v 0	NA	NA	NA	0 v 0	NA	NA	NA	0 v 0	NA	NA	NA	0 v 0	NA	NA	NA	0 v 0	NA	NA	NA	0 v 0	NA	NA	NA	NA	NA	NA	NA	NA	NA	NA	NA	NA	NA	NA	NA	NA	NA	NA	NA	NA	NA	NA	NA	NA	NA	NA	NA	NA	NA	NA	NA	NA	NA	NA	NA	NA	NA	NA	NA	NA	NA	NA	NA	NA	NA	NA	NA	NA	NA	NA	NA	NA	NA	NA	NA	NA	NA	NA	NA	NA	NA	NA	NA	NA	NA	NA	NA	NA	NA	NA	NA	NA	NA	NA	NA	NA	NA	NA	NA	NA	NA	NA	NA	NA	NA	NA	NA	NA	NA	NA	NA	NA	NA	NA	NA	NA	NA	NA	NA	NA	NA	NA	NA	NA	NA	NA	NA	NA	NA	NA	NA	NA	NA	NA	NA	NA	NA	NA	NA	NA	NA	NA	NA	NA	NA	NA	NA	NA	NA	NA	NA	NA	NA	NA	NA	NA	NA	NA	NA	NA	NA	NA	NA	NA	NA	NA	NA	NA	NA	NA	Not Found	Not Found	Not Found	Not Found	Not Found	Not Found	Not Found	Not Found	High	Not Found	Not Found	Not Found	Not Found	Not Found	Not Found	Not Found	Not Found	High	Not Found	Not Found	Not Found
A0A494C0U1, A0A494C0X4, A0A494C159, A0A494C1B8, A0A494C1S4, P29144, Q5VZU9	A0A494C0U1, A0A494C1B8, P29144, Q5VZU9	P29144	A0A494C0U1	P29144	TPP2	Tripeptidyl-peptidase 2 (TPP-2) (EC 3.4.14.10) (Tripeptidyl aminopeptidase) (Tripeptidyl-peptidase II) (TPP-II)	reviewed	5	FALSE	FALSE	2	High	3	3	3	Human	FALSE	0 v 0	NA	NA	NA	0 v 0	NA	NA	NA	0 v 0	NA	NA	NA	0 v 0	NA	NA	NA	0 v 0	NA	NA	NA	0 v 0	NA	NA	NA	0 v 0	NA	NA	NA	0 v 0	NA	NA	NA	0 v 0	NA	NA	NA	0 v 0	NA	NA	NA	0 v 0	NA	NA	NA	0 v 0	NA	NA	NA	0 v 0	NA	NA	NA	0 v 0	NA	NA	NA	NA	NA	NA	NA	NA	NA	NA	NA	NA	NA	NA	NA	NA	NA	NA	NA	NA	NA	NA	NA	NA	NA	NA	NA	NA	NA	NA	NA	NA	NA	NA	NA	NA	NA	NA	NA	NA	NA	NA	NA	NA	NA	NA	NA	NA	NA	NA	NA	NA	NA	NA	NA	NA	NA	NA	NA	NA	NA	NA	NA	NA	NA	NA	NA	NA	NA	NA	NA	NA	NA	NA	NA	NA	NA	NA	NA	NA	NA	NA	NA	NA	NA	NA	NA	NA	NA	NA	NA	NA	NA	NA	NA	NA	NA	NA	NA	NA	NA	NA	NA	NA	NA	NA	NA	NA	NA	NA	NA	NA	NA	NA	NA	NA	NA	NA	NA	NA	NA	NA	NA	NA	NA	NA	NA	NA	NA	NA	NA	NA	NA	NA	NA	NA	NA	NA	NA	NA	NA	NA	NA	NA	NA	NA	NA	NA	NA	NA	High	High	Not Found	High	High	Not Found	High	High	Not Found	High	High	Not Found	High	High	Not Found	High	High	Not Found	High	High	Not Found
H0Y539, P29353, Q5T188, X6R6D0	H0Y539, P29353, X6R6D0	P29353	P29353	P29353	SHC1	SHC-transforming protein 1 (SHC-transforming protein 3) (SHC-transforming protein A) (Src homology 2 domain-containing-transforming protein C1) (SH2 domain protein C1)	reviewed	5	FALSE	FALSE	4	Medium	2	2	2	Human	FALSE	0 v 0	NA	NA	NA	0 v 0	NA	NA	NA	0 v 0	NA	NA	NA	0 v 0	NA	NA	NA	0 v 0	NA	NA	NA	0 v 0	NA	NA	NA	0 v 0	NA	NA	NA	0 v 0	NA	NA	NA	0 v 0	NA	NA	NA	0 v 0	NA	NA	NA	0 v 0	NA	NA	NA	0 v 0	NA	NA	NA	0 v 0	NA	NA	NA	0 v 0	NA	NA	NA	NA	NA	NA	NA	NA	NA	NA	NA	NA	NA	NA	NA	NA	NA	NA	NA	NA	NA	NA	NA	NA	NA	NA	NA	NA	NA	NA	NA	NA	NA	NA	NA	NA	NA	NA	NA	NA	NA	NA	NA	NA	NA	NA	NA	NA	NA	NA	NA	NA	NA	NA	NA	NA	NA	NA	NA	NA	NA	NA	NA	NA	NA	NA	NA	NA	NA	NA	NA	NA	NA	NA	NA	NA	NA	NA	NA	NA	NA	NA	NA	NA	NA	NA	NA	NA	NA	NA	NA	NA	NA	NA	NA	NA	NA	NA	NA	NA	NA	NA	NA	NA	NA	NA	NA	NA	NA	NA	NA	NA	NA	NA	NA	NA	NA	NA	NA	NA	NA	NA	NA	NA	NA	NA	NA	NA	NA	NA	NA	NA	NA	NA	NA	NA	NA	NA	NA	NA	NA	NA	NA	NA	NA	NA	NA	NA	NA	NA	Not Found	Not Found	High	Medium	Not Found	High	Medium	Not Found	High	Medium	Not Found	High	Medium	Not Found	High	Medium	Not Found	High	Medium	Not Found	High
P29373	P29373	P29373	P29373	P29373	CRABP2	Cellular retinoic acid-binding protein 2 (Cellular retinoic acid-binding protein II) (CRABP-II)	reviewed	5	FALSE	FALSE	9	Medium	2	2	2	Human	FALSE	1 v 1	1.21299	NA	NA	1 v 1	-0.917538	NA	NA	1 v 1	-0.535569	NA	NA	1 v 1	-0.542452	NA	NA	1 v 1	0.891731	NA	NA	1 v 1	3.60988	NA	NA	1 v 1	1.75545	NA	NA	1 v 1	3.02333	NA	NA	1 v 1	-0.9945	NA	NA	1 v 1	-0.854403	NA	NA	1 v 1	0.940546	NA	NA	1 v 1	1.11224	NA	NA	1 v 1	3.65038	NA	NA	1 v 1	2.08279	NA	NA	NA	1.21299	NA	NA	-0.917538	NA	NA	-0.535569	NA	NA	-0.542452	NA	NA	0.891731	NA	NA	3.60988	NA	NA	1.75545	NA	NA	3.02333	NA	NA	-0.9945	NA	NA	-0.854403	NA	NA	0.940546	NA	NA	1.11224	NA	NA	3.65038	NA	NA	2.08279	NA	NA	4.00899	NA	NA	6.03782	NA	NA	6.17792	NA	NA	7.03232	NA	NA	6.06178	NA	NA	8.59991	NA	NA	4.94953	NA	NA	6.38543	NA	NA	6.68089	NA	NA	7.06286	NA	NA	7.59842	NA	NA	6.73471	NA	NA	9.45286	NA	NA	5.84298	NA	NA	83.6	NA	NA	102.6	NA	NA	133.7	NA	NA	193.8	NA	NA	106.5	NA	NA	700.8	NA	NA	57.4	NA	NA	16.1	NA	NA	65.7	NA	NA	72.4	NA	NA	130.9	NA	NA	66.8	NA	NA	388	NA	NA	30.9	NA	NA	2	NA	NA	2	NA	NA	2	NA	NA	2	NA	NA	2	NA	NA	2	NA	NA	2	NA	Not Found	High	Not Found	Not Found	High	Not Found	Not Found	High	Not Found	Not Found	High	Not Found	Not Found	High	Not Found	Not Found	High	Not Found	Not Found	High	Not Found
H3BRN3, H3BT29, H3BT57, H3BUJ5, H3BVD2, P29590	H3BT57, P29590	P29590	P29590	P29590	PML	Protein PML (E3 SUMO-protein ligase PML) (EC 2.3.2.-) (Promyelocytic leukemia protein) (RING finger protein 71) (RING-type E3 SUMO transferase PML) (Tripartite motif-containing protein 19) (TRIM19)	reviewed	5	FALSE	FALSE	5	High	5	10	5	Human	FALSE	1 v 1	-1.34059	NA	NA	1 v 1	0.30648	NA	NA	1 v 1	0.818289	NA	NA	1 v 1	-1.23367	NA	NA	1 v 1	0.60073	NA	NA	1 v 1	0.185692	NA	NA	1 v 1	-0.106915	NA	NA	1 v 1	0.475338	NA	NA	1 v 1	0.233199	NA	NA	1 v 1	0.498027	NA	NA	1 v 1	0.257158	NA	NA	1 v 1	0.819918	NA	NA	1 v 1	0.23078	NA	NA	1 v 1	0.21818	NA	NA	NA	-1.34059	NA	NA	0.30648	NA	NA	0.818289	NA	NA	-1.23367	NA	NA	0.60073	NA	NA	0.185692	NA	NA	-0.106915	NA	NA	0.475338	NA	NA	0.233199	NA	NA	0.498027	NA	NA	0.257158	NA	NA	0.819918	NA	NA	0.23078	NA	NA	0.21818	NA	NA	3.03562	NA	NA	3.74416	NA	NA	4.00899	NA	NA	3.51096	NA	NA	4.1127	NA	NA	3.52356	NA	NA	3.29278	NA	NA	5.41954	NA	NA	4.38543	NA	NA	4.89724	NA	NA	4.07895	NA	NA	4.7866	NA	NA	4.37156	NA	NA	4.18587	NA	NA	42.8	NA	NA	20.9	NA	NA	29.8	NA	NA	16.9	NA	NA	27.6	NA	NA	20.7	NA	NA	18.2	NA	NA	8.2	NA	NA	13.4	NA	NA	16.1	NA	NA	11.4	NA	NA	17.3	NA	NA	11.5	NA	NA	9.8	NA	NA	1	NA	NA	1	NA	NA	1	NA	NA	1	NA	NA	1	NA	NA	1	NA	NA	1	NA	High	High	High	High	High	High	High	High	High	High	High	High	High	High	High	High	High	High	High	High	High
P30040	P30040	P30040	P30040	P30040	ERP29	Endoplasmic reticulum resident protein 29 (ERp29) (Endoplasmic reticulum resident protein 28) (ERp28) (Endoplasmic reticulum resident protein 31) (ERp31)	reviewed	5	FALSE	FALSE	5	High	1	1	1	Human	FALSE	0 v 0	NA	NA	NA	0 v 0	NA	NA	NA	0 v 0	NA	NA	NA	0 v 0	NA	NA	NA	0 v 0	NA	NA	NA	0 v 0	NA	NA	NA	0 v 0	NA	NA	NA	0 v 0	NA	NA	NA	0 v 0	NA	NA	NA	0 v 0	NA	NA	NA	0 v 0	NA	NA	NA	0 v 0	NA	NA	NA	0 v 0	NA	NA	NA	0 v 0	NA	NA	NA	NA	NA	NA	NA	NA	NA	NA	NA	NA	NA	NA	NA	NA	NA	NA	NA	NA	NA	NA	NA	NA	NA	NA	NA	NA	NA	NA	NA	NA	NA	NA	NA	NA	NA	NA	NA	NA	NA	NA	NA	NA	NA	NA	NA	NA	NA	NA	NA	NA	NA	NA	NA	NA	NA	NA	NA	NA	NA	NA	NA	NA	NA	NA	NA	NA	NA	NA	NA	NA	NA	NA	NA	NA	NA	NA	NA	NA	NA	NA	NA	NA	NA	NA	NA	NA	NA	NA	NA	NA	NA	NA	NA	NA	NA	NA	NA	NA	NA	NA	NA	NA	NA	NA	NA	NA	NA	NA	NA	NA	NA	NA	NA	NA	NA	NA	NA	NA	NA	NA	NA	NA	NA	NA	NA	NA	NA	NA	NA	NA	NA	NA	NA	NA	NA	NA	NA	NA	NA	NA	NA	NA	NA	NA	NA	NA	NA	NA	Not Found	High	Not Found	Not Found	High	Not Found	Not Found	High	Not Found	Not Found	High	Not Found	Not Found	High	Not Found	Not Found	High	Not Found	Not Found	High	Not Found
P30044	P30044	P30044	P30044	P30044	PRDX5	Peroxiredoxin-5, mitochondrial (EC 1.11.1.24) (Alu corepressor 1) (Antioxidant enzyme B166) (AOEB166) (Liver tissue 2D-page spot 71B) (PLP) (Peroxiredoxin V) (Prx-V) (Peroxisomal antioxidant enzyme) (TPx type VI) (Thioredoxin peroxidase PMP20) (Thioredoxin-dependent peroxiredoxin 5)	reviewed	5	FALSE	FALSE	15	High	2	2	2	Human	FALSE	1 v 1	1.42273	NA	NA	1 v 1	-1.00177	NA	NA	1 v 1	-0.599194	NA	NA	1 v 1	0.466318	NA	NA	1 v 1	0.580375	NA	NA	1 v 1	0.63005	NA	NA	1 v 1	0.956411	NA	NA	1 v 1	3.24531	NA	NA	1 v 1	-1.08092	NA	NA	1 v 1	-0.918412	NA	NA	1 v 1	1.9622	NA	NA	1 v 1	0.801873	NA	NA	1 v 1	0.671674	NA	NA	1 v 1	1.28311	NA	NA	NA	1.42273	NA	NA	-1.00177	NA	NA	-0.599194	NA	NA	0.466318	NA	NA	0.580375	NA	NA	0.63005	NA	NA	0.956411	NA	NA	3.24531	NA	NA	-1.08092	NA	NA	-0.918412	NA	NA	1.9622	NA	NA	0.801873	NA	NA	0.671674	NA	NA	1.28311	NA	NA	2.53605	NA	NA	4.70044	NA	NA	4.86295	NA	NA	5.78136	NA	NA	5.30012	NA	NA	5.16993	NA	NA	4.49825	NA	NA	4.926	NA	NA	5.34696	NA	NA	5.74953	NA	NA	6.34873	NA	NA	5.97269	NA	NA	6.02237	NA	NA	5.39232	NA	NA	30.4	NA	NA	40.7	NA	NA	53.8	NA	NA	81.5	NA	NA	62.8	NA	NA	65	NA	NA	42	NA	NA	5.8	NA	NA	26	NA	NA	29.1	NA	NA	55	NA	NA	39.4	NA	NA	36	NA	NA	22.6	NA	NA	1	NA	NA	1	NA	NA	1	NA	NA	1	NA	NA	1	NA	NA	1	NA	NA	1	NA	Not Found	High	Not Found	Not Found	High	Not Found	Not Found	High	Not Found	Not Found	High	Not Found	Not Found	High	Not Found	Not Found	High	Not Found	Not Found	High	Not Found
A6NHG4, B5MC82, H7C342, J3KQ18, P30046	J3KQ18, P30046	P30046	J3KQ18	P30046	DDT	D-dopachrome decarboxylase (EC 4.1.1.84) (D-dopachrome tautomerase) (Phenylpyruvate tautomerase II)	reviewed	5	FALSE	FALSE	15	High	2	3	2	Human	FALSE	1 v 1	2.33501	NA	NA	1 v 1	-0.379755	NA	NA	1 v 1	-0.725859	NA	NA	1 v 1	-1.12472	NA	NA	1 v 1	1.48961	NA	NA	1 v 1	1.59685	NA	NA	1 v 1	3.45973	NA	NA	1 v 1	4.15337	NA	NA	1 v 1	-0.456531	NA	NA	1 v 1	-1.0445	NA	NA	1 v 1	0.369485	NA	NA	1 v 1	1.70831	NA	NA	1 v 1	1.63441	NA	NA	1 v 1	3.78388	NA	NA	NA	2.33501	NA	NA	-0.379755	NA	NA	-0.725859	NA	NA	-1.12472	NA	NA	1.48961	NA	NA	1.59685	NA	NA	3.45973	NA	NA	4.15337	NA	NA	-0.456531	NA	NA	-1.0445	NA	NA	0.369485	NA	NA	1.70831	NA	NA	1.63441	NA	NA	3.78388	NA	NA	4.20945	NA	NA	7.90629	NA	NA	7.31832	NA	NA	8.36282	NA	NA	6.28725	NA	NA	6.21335	NA	NA	4.57894	NA	NA	6.59395	NA	NA	8.54921	NA	NA	8.2031	NA	NA	8.92896	NA	NA	6.95884	NA	NA	7.06609	NA	NA	5.46923	NA	NA	96.6	NA	NA	374.6	NA	NA	294.7	NA	NA	487.4	NA	NA	124.4	NA	NA	134	NA	NA	44.3	NA	NA	18.5	NA	NA	239.9	NA	NA	159.6	NA	NA	329.2	NA	NA	78.1	NA	NA	74.2	NA	NA	23.9	NA	NA	1	NA	NA	1	NA	NA	1	NA	NA	1	NA	NA	1	NA	NA	1	NA	NA	1	NA	Not Found	High	Not Found	Not Found	High	Not Found	Not Found	High	Not Found	Not Found	High	Not Found	Not Found	High	Not Found	Not Found	High	Not Found	Not Found	High	Not Found
P30084	P30084	P30084	P30084	P30084	ECHS1	Enoyl-CoA hydratase, mitochondrial (mECH) (mECH1) (EC 4.2.1.17) (EC 5.3.3.8) (Enoyl-CoA hydratase 1) (ECHS1) (Short-chain enoyl-CoA hydratase) (SCEH)	reviewed	5	FALSE	FALSE	2	Medium	1	1	1	Human	FALSE	0 v 0	NA	NA	NA	0 v 0	NA	NA	NA	0 v 0	NA	NA	NA	0 v 0	NA	NA	NA	0 v 0	NA	NA	NA	0 v 0	NA	NA	NA	0 v 0	NA	NA	NA	0 v 0	NA	NA	NA	0 v 0	NA	NA	NA	0 v 0	NA	NA	NA	0 v 0	NA	NA	NA	0 v 0	NA	NA	NA	0 v 0	NA	NA	NA	0 v 0	NA	NA	NA	NA	NA	NA	NA	NA	NA	NA	NA	NA	NA	NA	NA	NA	NA	NA	NA	NA	NA	NA	NA	NA	NA	NA	NA	NA	NA	NA	NA	NA	NA	NA	NA	NA	NA	NA	NA	NA	NA	NA	NA	NA	NA	NA	NA	NA	NA	NA	NA	NA	NA	NA	NA	NA	NA	NA	NA	NA	NA	NA	NA	NA	NA	NA	NA	NA	NA	NA	NA	NA	NA	NA	NA	NA	NA	NA	NA	NA	NA	NA	NA	NA	NA	NA	NA	NA	NA	NA	NA	NA	NA	NA	NA	NA	NA	NA	NA	NA	NA	NA	NA	NA	NA	NA	NA	NA	NA	NA	NA	NA	NA	NA	NA	NA	NA	NA	NA	NA	NA	NA	NA	NA	NA	NA	NA	NA	NA	NA	NA	NA	NA	NA	NA	NA	NA	NA	NA	NA	NA	NA	NA	NA	NA	NA	NA	NA	NA	NA	Not Found	High	Not Found	Not Found	High	Not Found	Not Found	High	Not Found	Not Found	High	Not Found	Not Found	High	Not Found	Not Found	High	Not Found	Not Found	High	Not Found
A0A494BXC7, A0A8V8TMN5, P30085, Q5T0D2	A0A494BXC7, A0A8V8TMN5, P30085, Q5T0D2	P30085	P30085	P30085	CMPK1	UMP-CMP kinase (EC 2.7.4.14) (Deoxycytidylate kinase) (CK) (dCMP kinase) (Nucleoside-diphosphate kinase) (EC 2.7.4.6) (Uridine monophosphate/cytidine monophosphate kinase) (UMP/CMP kinase) (UMP/CMPK)	reviewed	5	FALSE	FALSE	5	High	1	1	1	Human	FALSE	0 v 0	NA	NA	NA	0 v 0	NA	NA	NA	0 v 0	NA	NA	NA	0 v 0	NA	NA	NA	0 v 0	NA	NA	NA	0 v 0	NA	NA	NA	0 v 0	NA	NA	NA	0 v 0	NA	NA	NA	0 v 0	NA	NA	NA	0 v 0	NA	NA	NA	0 v 0	NA	NA	NA	0 v 0	NA	NA	NA	0 v 0	NA	NA	NA	0 v 0	NA	NA	NA	NA	NA	NA	NA	NA	NA	NA	NA	NA	NA	NA	NA	NA	NA	NA	NA	NA	NA	NA	NA	NA	NA	NA	NA	NA	NA	NA	NA	NA	NA	NA	NA	NA	NA	NA	NA	NA	NA	NA	NA	NA	NA	NA	NA	NA	NA	NA	NA	NA	NA	NA	NA	NA	NA	NA	NA	NA	NA	NA	NA	NA	NA	NA	NA	NA	NA	NA	NA	NA	NA	NA	NA	NA	NA	NA	NA	NA	NA	NA	NA	NA	NA	NA	NA	NA	NA	NA	NA	NA	NA	NA	NA	NA	NA	NA	NA	NA	NA	NA	NA	NA	NA	NA	NA	NA	NA	NA	NA	NA	NA	NA	NA	NA	NA	NA	NA	NA	NA	NA	NA	NA	NA	NA	NA	NA	NA	NA	NA	NA	NA	NA	NA	NA	NA	NA	NA	NA	NA	NA	NA	NA	NA	NA	NA	NA	NA	NA	Not Found	High	Not Found	Not Found	High	Not Found	Not Found	High	Not Found	Not Found	High	Not Found	Not Found	High	Not Found	Not Found	High	Not Found	Not Found	High	Not Found
H0YDG7, P30154	P30154	P30154	P30154	P30154	PPP2R1B	Serine/threonine-protein phosphatase 2A 65 kDa regulatory subunit A beta isoform (PP2A subunit A isoform PR65-beta) (PP2A subunit A isoform R1-beta)	reviewed	5	FALSE	FALSE	15	High	9	27	3	Human	FALSE	0 v 0	NA	NA	NA	0 v 0	NA	NA	NA	0 v 0	NA	NA	NA	0 v 0	NA	NA	NA	0 v 0	NA	NA	NA	0 v 0	NA	NA	NA	0 v 0	NA	NA	NA	0 v 0	NA	NA	NA	0 v 0	NA	NA	NA	0 v 0	NA	NA	NA	0 v 0	NA	NA	NA	0 v 0	NA	NA	NA	0 v 0	NA	NA	NA	0 v 0	NA	NA	NA	NA	NA	NA	NA	NA	NA	NA	NA	NA	NA	NA	NA	NA	NA	NA	NA	NA	NA	NA	NA	NA	NA	NA	NA	NA	NA	NA	NA	NA	NA	NA	NA	NA	NA	NA	NA	NA	NA	NA	NA	NA	NA	NA	NA	NA	NA	NA	NA	NA	NA	NA	NA	NA	NA	NA	NA	NA	NA	NA	NA	NA	NA	NA	NA	NA	NA	NA	NA	NA	NA	NA	NA	NA	NA	NA	NA	NA	NA	NA	NA	NA	NA	NA	NA	NA	NA	NA	NA	NA	NA	NA	NA	NA	NA	NA	NA	NA	NA	NA	NA	NA	NA	NA	NA	NA	NA	NA	NA	NA	NA	NA	NA	NA	NA	NA	NA	NA	NA	NA	NA	NA	NA	NA	NA	NA	NA	NA	NA	NA	NA	NA	NA	NA	NA	NA	NA	NA	NA	NA	NA	NA	NA	NA	NA	NA	NA	NA	Not Found	Not Found	High	Not Found	Not Found	High	Not Found	Not Found	High	Not Found	Not Found	High	Not Found	Not Found	High	Not Found	Not Found	High	Not Found	Not Found	High
F6QPS0, G5EA36, I3L2Z8, I3L3H6, P30260	G5EA36, P30260	P30260	G5EA36	P30260	CDC27	Cell division cycle protein 27 homolog (Anaphase-promoting complex subunit 3) (APC3) (CDC27 homolog) (CDC27Hs) (H-NUC)	reviewed	5	FALSE	FALSE	5	High	4	7	4	Human	FALSE	1 v 1	0.0103717	NA	NA	1 v 1	0.677038	NA	NA	1 v 1	0.643029	NA	NA	1 v 1	0.553392	NA	NA	1 v 1	0.706864	NA	NA	1 v 1	0.326178	NA	NA	1 v 1	-0.543021	NA	NA	1 v 1	1.10501	NA	NA	1 v 1	0.799941	NA	NA	1 v 1	0.418971	NA	NA	1 v 1	1.41019	NA	NA	1 v 1	0.209847	NA	NA	1 v 1	0.561703	NA	NA	1 v 1	-0.305176	NA	NA	0.0103717	NA	NA	0.677038	NA	NA	0.643029	NA	NA	0.553392	NA	NA	0.706864	NA	NA	0.326178	NA	NA	-0.543021	NA	NA	1.10501	NA	NA	0.799941	NA	NA	0.418971	NA	NA	1.41019	NA	NA	0.209847	NA	NA	0.561703	NA	NA	-0.305176	NA	NA	4.89724	NA	NA	6.80219	NA	NA	6.42122	NA	NA	6.00225	NA	NA	6.51728	NA	NA	6.86913	NA	NA	6.30743	NA	NA	6.11478	NA	NA	6.80219	NA	NA	6.76818	NA	NA	6.12516	NA	NA	7.37504	NA	NA	6.99435	NA	NA	6.66818	NA	NA	69.3	NA	NA	111.6	NA	NA	109	NA	NA	69.8	NA	NA	166	NA	NA	127.5	NA	NA	101.7	NA	NA	29.8	NA	NA	111.6	NA	NA	85.7	NA	NA	64.1	NA	NA	91.6	NA	NA	116.9	NA	NA	79.2	NA	NA	1	NA	NA	1	NA	NA	1	NA	NA	1	NA	NA	1	NA	NA	1	NA	NA	1	NA	NA	High	High	High	High	High	High	High	High	High	High	High	High	High	High	High	High	High	High	High	High	High
A0A3B3IT42, D6RD20, D6RJC2, P30307	A0A3B3IT42, D6RD20, D6RJC2, P30307	P30307	P30307	P30307	CDC25C	M-phase inducer phosphatase 3 (EC 3.1.3.48) (Dual specificity phosphatase Cdc25C)	reviewed	5	FALSE	FALSE	3	High	1	2	1	Human	FALSE	0 v 0	NA	NA	NA	0 v 0	NA	NA	NA	0 v 0	NA	NA	NA	0 v 0	NA	NA	NA	0 v 0	NA	NA	NA	0 v 0	NA	NA	NA	0 v 0	NA	NA	NA	0 v 0	NA	NA	NA	0 v 0	NA	NA	NA	0 v 0	NA	NA	NA	0 v 0	NA	NA	NA	0 v 0	NA	NA	NA	0 v 0	NA	NA	NA	0 v 0	NA	NA	NA	NA	NA	NA	NA	NA	NA	NA	NA	NA	NA	NA	NA	NA	NA	NA	NA	NA	NA	NA	NA	NA	NA	NA	NA	NA	NA	NA	NA	NA	NA	NA	NA	NA	NA	NA	NA	NA	NA	NA	NA	NA	NA	NA	NA	NA	NA	NA	NA	NA	NA	NA	NA	NA	NA	NA	NA	NA	NA	NA	NA	NA	NA	NA	NA	NA	NA	NA	NA	NA	NA	NA	NA	NA	NA	NA	NA	NA	NA	NA	NA	NA	NA	NA	NA	NA	NA	NA	NA	NA	NA	NA	NA	NA	NA	NA	NA	NA	NA	NA	NA	NA	NA	NA	NA	NA	NA	NA	NA	NA	NA	NA	NA	NA	NA	NA	NA	NA	NA	NA	NA	NA	NA	NA	NA	NA	NA	NA	NA	NA	NA	NA	NA	NA	NA	NA	NA	NA	NA	NA	NA	NA	NA	NA	NA	NA	NA	NA	High	Not Found	Not Found	High	Not Found	High	High	Not Found	High	High	Not Found	High	High	Not Found	High	High	Not Found	High	High	Not Found	High
H0Y548, P30405, R4GN99	P30405	P30405	P30405	P30405	PPIF	Peptidyl-prolyl cis-trans isomerase F, mitochondrial (PPIase F) (EC 5.2.1.8) (Cyclophilin D) (CyP-D) (CypD) (Cyclophilin F) (Mitochondrial cyclophilin) (CyP-M) (Rotamase F)	reviewed	5	FALSE	FALSE	20	High	6	12	3	Human	FALSE	1 v 1	-0.316523	NA	NA	1 v 1	0.283215	NA	NA	1 v 1	0.422571	NA	NA	1 v 1	0.485427	NA	NA	1 v 1	0.770369	NA	NA	1 v 1	0.0682953	NA	NA	1 v 1	-0.80195	NA	NA	1 v 1	0.773914	NA	NA	1 v 1	0.408255	NA	NA	1 v 1	0.200713	NA	NA	1 v 1	1.34072	NA	NA	1 v 1	0.272142	NA	NA	1 v 1	0.303378	NA	NA	1 v 1	-0.566805	NA	NA	-0.316523	NA	NA	0.283215	NA	NA	0.422571	NA	NA	0.485427	NA	NA	0.770369	NA	NA	0.0682953	NA	NA	-0.80195	NA	NA	0.773914	NA	NA	0.408255	NA	NA	0.200713	NA	NA	1.34072	NA	NA	0.272142	NA	NA	0.303378	NA	NA	-0.566805	NA	NA	6.1639	NA	NA	7.34607	NA	NA	7.13853	NA	NA	6.93782	NA	NA	7.77676	NA	NA	7.808	NA	NA	7.50462	NA	NA	7.37938	NA	NA	7.34607	NA	NA	7.48543	NA	NA	7.06286	NA	NA	8.63517	NA	NA	7.9331	NA	NA	7.86481	NA	NA	166.5	NA	NA	162.7	NA	NA	179.2	NA	NA	133.7	NA	NA	397.6	NA	NA	244.4	NA	NA	233.1	NA	NA	71.7	NA	NA	162.7	NA	NA	140.9	NA	NA	122.6	NA	NA	219.3	NA	NA	224.1	NA	NA	181.6	NA	NA	1	NA	NA	1	NA	NA	1	NA	NA	1	NA	NA	1	NA	NA	1	NA	NA	1	NA	NA	High	High	Medium	High	High	Medium	High	High	Medium	High	High	Medium	High	High	Medium	High	High	Medium	High	High	Medium
A0A087WT44, A0A1B0GXH0, I3L159, I3L1F5, I3L276, I3L463, I3L4P8, P30519	A0A1B0GXH0, I3L159, I3L1F5, I3L276, I3L463, I3L4P8, P30519	P30519	I3L4P8	P30519	HMOX2	Heme oxygenase 2 (HO-2) (EC 1.14.14.18) [Cleaved into: Heme oxygenase 2 soluble form]	reviewed	5	FALSE	FALSE	8	High	2	2	2	Human	FALSE	0 v 0	NA	NA	NA	0 v 0	NA	NA	NA	0 v 0	NA	NA	NA	0 v 0	NA	NA	NA	0 v 0	NA	NA	NA	0 v 0	NA	NA	NA	0 v 0	NA	NA	NA	0 v 0	NA	NA	NA	0 v 0	NA	NA	NA	0 v 0	NA	NA	NA	0 v 0	NA	NA	NA	0 v 0	NA	NA	NA	0 v 0	NA	NA	NA	0 v 0	NA	NA	NA	NA	NA	NA	NA	NA	NA	NA	NA	NA	NA	NA	NA	NA	NA	NA	NA	NA	NA	NA	NA	NA	NA	NA	NA	NA	NA	NA	NA	NA	NA	NA	NA	NA	NA	NA	NA	NA	NA	NA	NA	NA	NA	NA	NA	NA	NA	NA	NA	NA	NA	NA	NA	NA	NA	NA	NA	NA	NA	NA	NA	NA	NA	NA	NA	NA	NA	NA	NA	NA	NA	NA	NA	NA	NA	NA	NA	NA	NA	NA	NA	NA	NA	NA	NA	NA	NA	NA	NA	NA	NA	NA	NA	NA	NA	NA	NA	NA	NA	NA	NA	NA	NA	NA	NA	NA	NA	NA	NA	NA	NA	NA	NA	NA	NA	NA	NA	NA	NA	NA	NA	NA	NA	NA	NA	NA	NA	NA	NA	NA	NA	NA	NA	NA	NA	NA	NA	NA	NA	NA	NA	NA	NA	NA	NA	NA	NA	NA	Not Found	High	Not Found	Medium	High	Not Found	Medium	High	Not Found	Medium	High	Not Found	Medium	High	Not Found	Medium	High	Not Found	Medium	High	Not Found
A0A096LNY4, A0A096LNY5, A0A096LNY6, A0A096LP72, A0A096LP92, A0A0A6YY92, A0A1B0GTG9, A0A1B0GTJ7, A0A1B0GWF8, A0A1B0GWJ0, A0A7P0T8E4, A0A7P0T9A7, A0A7P0Z472, B4DEP1, P30566	A0A096LNY4, A0A096LNY5, A0A096LNY6, A0A096LP72, A0A096LP92, A0A0A6YY92, A0A1B0GTG9, A0A1B0GTJ7, A0A1B0GWF8, A0A1B0GWJ0, A0A7P0T8E4, A0A7P0T9A7, A0A7P0Z472, B4DEP1, P30566	P30566	A0A7P0T9A7	P30566	ADSL	Adenylosuccinate lyase (ADSL) (ASL) (EC 4.3.2.2) (Adenylosuccinase) (ASase)	reviewed	5	FALSE	FALSE	4	High	2	2	2	Human	FALSE	0 v 0	NA	NA	NA	0 v 0	NA	NA	NA	0 v 0	NA	NA	NA	0 v 0	NA	NA	NA	0 v 0	NA	NA	NA	0 v 0	NA	NA	NA	0 v 0	NA	NA	NA	0 v 0	NA	NA	NA	0 v 0	NA	NA	NA	0 v 0	NA	NA	NA	0 v 0	NA	NA	NA	0 v 0	NA	NA	NA	0 v 0	NA	NA	NA	0 v 0	NA	NA	NA	NA	NA	NA	NA	NA	NA	NA	NA	NA	NA	NA	NA	NA	NA	NA	NA	NA	NA	NA	NA	NA	NA	NA	NA	NA	NA	NA	NA	NA	NA	NA	NA	NA	NA	NA	NA	NA	NA	NA	NA	NA	NA	NA	NA	NA	NA	NA	NA	NA	NA	NA	NA	NA	NA	NA	NA	NA	NA	NA	NA	NA	NA	NA	NA	NA	NA	NA	NA	NA	NA	NA	NA	NA	NA	NA	NA	NA	NA	NA	NA	NA	NA	NA	NA	NA	NA	NA	NA	NA	NA	NA	NA	NA	NA	NA	NA	NA	NA	NA	NA	NA	NA	NA	NA	NA	NA	NA	NA	NA	NA	NA	NA	NA	NA	NA	NA	NA	NA	NA	NA	NA	NA	NA	NA	NA	NA	NA	NA	NA	NA	NA	NA	NA	NA	NA	NA	NA	NA	NA	NA	NA	NA	NA	NA	NA	NA	NA	Not Found	High	Not Found	Not Found	High	Not Found	Not Found	High	Not Found	Not Found	High	Not Found	Not Found	High	Not Found	Not Found	High	Not Found	Not Found	High	Not Found
A0A3B3ITA2, F5H0N7, F5H6A0, J3KP58, P30622	A0A3B3ITA2, F5H0N7, J3KP58, P30622	P30622	J3KP58	P30622	CLIP1	CAP-Gly domain-containing linker protein 1 (Cytoplasmic linker protein 1) (Cytoplasmic linker protein 170 alpha-2) (CLIP-170) (Reed-Sternberg intermediate filament-associated protein) (Restin)	reviewed	5	FALSE	FALSE	1	High	2	3	2	Human	FALSE	0 v 0	NA	NA	NA	0 v 0	NA	NA	NA	0 v 0	NA	NA	NA	0 v 0	NA	NA	NA	0 v 0	NA	NA	NA	0 v 0	NA	NA	NA	0 v 0	NA	NA	NA	0 v 0	NA	NA	NA	0 v 0	NA	NA	NA	0 v 0	NA	NA	NA	0 v 0	NA	NA	NA	0 v 0	NA	NA	NA	0 v 0	NA	NA	NA	0 v 0	NA	NA	NA	NA	NA	NA	NA	NA	NA	NA	NA	NA	NA	NA	NA	NA	NA	NA	NA	NA	NA	NA	NA	NA	NA	NA	NA	NA	NA	NA	NA	NA	NA	NA	NA	NA	NA	NA	NA	NA	NA	NA	NA	NA	NA	NA	NA	NA	NA	NA	NA	NA	NA	NA	NA	NA	NA	NA	NA	NA	NA	NA	NA	NA	NA	NA	NA	NA	NA	NA	NA	NA	NA	NA	NA	NA	NA	NA	NA	NA	NA	NA	NA	NA	NA	NA	NA	NA	NA	NA	NA	NA	NA	NA	NA	NA	NA	NA	NA	NA	NA	NA	NA	NA	NA	NA	NA	NA	NA	NA	NA	NA	NA	NA	NA	NA	NA	NA	NA	NA	NA	NA	NA	NA	NA	NA	NA	NA	NA	NA	NA	NA	NA	NA	NA	NA	NA	NA	NA	NA	NA	NA	NA	NA	NA	NA	NA	NA	NA	NA	High	High	Not Found	High	High	Not Found	High	High	Not Found	High	High	Not Found	High	High	Not Found	High	High	Not Found	High	High	Not Found
A0A494C1T6, D6RFM5, H0Y8X1, P31040	D6RFM5, P31040	P31040	P31040	P31040	SDHA	Succinate dehydrogenase [ubiquinone] flavoprotein subunit, mitochondrial (EC 1.3.5.1) (Flavoprotein subunit of complex II) (Fp)	reviewed	5	FALSE	FALSE	6	High	2	3	2	Human	FALSE	0 v 0	NA	NA	NA	0 v 0	NA	NA	NA	0 v 0	NA	NA	NA	0 v 0	NA	NA	NA	0 v 0	NA	NA	NA	0 v 0	NA	NA	NA	0 v 0	NA	NA	NA	0 v 0	NA	NA	NA	0 v 0	NA	NA	NA	0 v 0	NA	NA	NA	0 v 0	NA	NA	NA	0 v 0	NA	NA	NA	0 v 0	NA	NA	NA	0 v 0	NA	NA	NA	NA	NA	NA	NA	NA	NA	NA	NA	NA	NA	NA	NA	NA	NA	NA	NA	NA	NA	NA	NA	NA	NA	NA	NA	NA	NA	NA	NA	NA	NA	NA	NA	NA	NA	NA	NA	NA	NA	NA	NA	NA	NA	NA	NA	NA	NA	NA	NA	NA	NA	NA	NA	NA	NA	NA	NA	NA	NA	NA	NA	NA	NA	NA	NA	NA	NA	NA	NA	NA	NA	NA	NA	NA	NA	NA	NA	NA	NA	NA	NA	NA	NA	NA	NA	NA	NA	NA	NA	NA	NA	NA	NA	NA	NA	NA	NA	NA	NA	NA	NA	NA	NA	NA	NA	NA	NA	NA	NA	NA	NA	NA	NA	NA	NA	NA	NA	NA	NA	NA	NA	NA	NA	NA	NA	NA	NA	NA	NA	NA	NA	NA	NA	NA	NA	NA	NA	NA	NA	NA	NA	NA	NA	NA	NA	NA	NA	NA	High	High	Medium	High	High	Medium	High	High	Medium	High	High	Medium	High	High	Medium	High	High	Medium	High	High	Medium
P31150	P31150	P31150	P31150	P31150	GDI1	Rab GDP dissociation inhibitor alpha (Rab GDI alpha) (Guanosine diphosphate dissociation inhibitor 1) (GDI-1) (Oligophrenin-2) (Protein XAP-4)	reviewed	5	FALSE	FALSE	14	High	5	6	1	Human	FALSE	0 v 0	NA	NA	NA	0 v 0	NA	NA	NA	0 v 0	NA	NA	NA	0 v 0	NA	NA	NA	0 v 0	NA	NA	NA	0 v 0	NA	NA	NA	0 v 0	NA	NA	NA	0 v 0	NA	NA	NA	0 v 0	NA	NA	NA	0 v 0	NA	NA	NA	0 v 0	NA	NA	NA	0 v 0	NA	NA	NA	0 v 0	NA	NA	NA	0 v 0	NA	NA	NA	NA	NA	NA	NA	NA	NA	NA	NA	NA	NA	NA	NA	NA	NA	NA	NA	NA	NA	NA	NA	NA	NA	NA	NA	NA	NA	NA	NA	NA	NA	NA	NA	NA	NA	NA	NA	NA	NA	NA	NA	NA	NA	NA	NA	NA	NA	NA	NA	NA	NA	NA	NA	NA	NA	NA	NA	NA	NA	NA	NA	NA	NA	NA	NA	NA	NA	NA	NA	NA	NA	NA	NA	NA	NA	NA	NA	NA	NA	NA	NA	NA	NA	NA	NA	NA	NA	NA	NA	NA	NA	NA	NA	NA	NA	NA	NA	NA	NA	NA	NA	NA	NA	NA	NA	NA	NA	NA	NA	NA	NA	NA	NA	NA	NA	NA	NA	NA	NA	NA	NA	NA	NA	NA	NA	NA	NA	NA	NA	NA	NA	NA	NA	NA	NA	NA	NA	NA	NA	NA	NA	NA	NA	NA	NA	NA	NA	NA	Not Found	High	Not Found	Not Found	High	Not Found	Not Found	High	Not Found	Not Found	High	Not Found	Not Found	High	Not Found	Not Found	High	Not Found	Not Found	High	Not Found
C9JTN7, F8W8I6, P31483	C9JTN7, F8W8I6, P31483	P31483	C9JTN7	P31483	TIA1	Cytotoxic granule associated RNA binding protein TIA1 (Nucleolysin TIA-1 isoform p40) (RNA-binding protein TIA-1) (T-cell-restricted intracellular antigen-1) (TIA-1) (p40-TIA-1)	reviewed	5	FALSE	FALSE	2	High	1	1	1	Human	FALSE	0 v 0	NA	NA	NA	0 v 0	NA	NA	NA	0 v 0	NA	NA	NA	0 v 0	NA	NA	NA	0 v 0	NA	NA	NA	0 v 0	NA	NA	NA	0 v 0	NA	NA	NA	0 v 0	NA	NA	NA	0 v 0	NA	NA	NA	0 v 0	NA	NA	NA	0 v 0	NA	NA	NA	0 v 0	NA	NA	NA	0 v 0	NA	NA	NA	0 v 0	NA	NA	NA	NA	NA	NA	NA	NA	NA	NA	NA	NA	NA	NA	NA	NA	NA	NA	NA	NA	NA	NA	NA	NA	NA	NA	NA	NA	NA	NA	NA	NA	NA	NA	NA	NA	NA	NA	NA	NA	NA	NA	NA	NA	NA	NA	NA	NA	NA	NA	NA	NA	NA	NA	NA	NA	NA	NA	NA	NA	NA	NA	NA	NA	NA	NA	NA	NA	NA	NA	NA	NA	NA	NA	NA	NA	NA	NA	NA	NA	NA	NA	NA	NA	NA	NA	NA	NA	NA	NA	NA	NA	NA	NA	NA	NA	NA	NA	NA	NA	NA	NA	NA	NA	NA	NA	NA	NA	NA	NA	NA	NA	NA	NA	NA	NA	NA	NA	NA	NA	NA	NA	NA	NA	NA	NA	NA	NA	NA	NA	NA	NA	NA	NA	NA	NA	NA	NA	NA	NA	NA	NA	NA	NA	NA	NA	NA	NA	NA	NA	High	Not Found	Not Found	High	Not Found	Not Found	High	Not Found	Not Found	High	Not Found	Not Found	High	Not Found	Not Found	High	Not Found	Not Found	High	Not Found	Not Found
C9JLK0, F8WEF0, H7C1S2, P31939	P31939	P31939	P31939	P31939	ATIC	Bifunctional purine biosynthesis protein ATIC (AICAR transformylase/inosine monophosphate cyclohydrolase) (ATIC) [Cleaved into: Bifunctional purine biosynthesis protein ATIC, N-terminally processed] [Includes: Phosphoribosylaminoimidazolecarboxamide formyltransferase (EC 2.1.2.3) (5-aminoimidazole-4-carboxamide ribonucleotide formyltransferase) (AICAR formyltransferase) (AICAR transformylase); Inosine 5'-monophosphate cyclohydrolase (IMP cyclohydrolase) (EC 3.5.4.10) (IMP synthase) (Inosinicase)]	reviewed	5	FALSE	FALSE	12	High	5	5	5	Human	FALSE	1 v 1	1.50169	NA	NA	1 v 1	-1.08631	NA	NA	1 v 1	-1.01705	NA	NA	1 v 1	-0.600127	NA	NA	1 v 1	0.449951	NA	NA	1 v 1	0.691779	NA	NA	1 v 1	2.10182	NA	NA	1 v 1	3.3162	NA	NA	1 v 1	-1.16384	NA	NA	1 v 1	-1.33598	NA	NA	1 v 1	0.888683	NA	NA	1 v 1	0.669851	NA	NA	1 v 1	0.731555	NA	NA	1 v 1	2.42752	NA	NA	NA	1.50169	NA	NA	-1.08631	NA	NA	-1.01705	NA	NA	-0.600127	NA	NA	0.449951	NA	NA	0.691779	NA	NA	2.10182	NA	NA	3.3162	NA	NA	-1.16384	NA	NA	-1.33598	NA	NA	0.888683	NA	NA	0.669851	NA	NA	0.731555	NA	NA	2.42752	NA	NA	4.33628	NA	NA	6.48864	NA	NA	6.31651	NA	NA	7.65249	NA	NA	5.89482	NA	NA	5.95652	NA	NA	5.22497	NA	NA	6.71699	NA	NA	7.13237	NA	NA	7.20163	NA	NA	8.21868	NA	NA	6.56682	NA	NA	6.80864	NA	NA	6.11686	NA	NA	105.2	NA	NA	140.3	NA	NA	147.2	NA	NA	297.9	NA	NA	94.8	NA	NA	112.1	NA	NA	69.4	NA	NA	20.2	NA	NA	89.8	NA	NA	79.7	NA	NA	201.2	NA	NA	59.5	NA	NA	62.1	NA	NA	37.4	NA	NA	2	NA	NA	2	NA	NA	2	NA	NA	2	NA	NA	2	NA	NA	2	NA	NA	2	NA	Not Found	High	Not Found	Not Found	High	Not Found	Not Found	High	Not Found	Not Found	High	Not Found	Not Found	High	Not Found	Not Found	High	Not Found	Not Found	High	Not Found
P31942	P31942	P31942	P31942	P31942	HNRNPH3	Heterogeneous nuclear ribonucleoprotein H3 (hnRNP H3) (Heterogeneous nuclear ribonucleoprotein 2H9) (hnRNP 2H9)	reviewed	5	FALSE	FALSE	14	High	4	8	3	Human	FALSE	0 v 0	NA	NA	NA	0 v 0	NA	NA	NA	0 v 0	NA	NA	NA	0 v 0	NA	NA	NA	0 v 0	NA	NA	NA	0 v 0	NA	NA	NA	0 v 0	NA	NA	NA	0 v 0	NA	NA	NA	0 v 0	NA	NA	NA	0 v 0	NA	NA	NA	0 v 0	NA	NA	NA	0 v 0	NA	NA	NA	0 v 0	NA	NA	NA	0 v 0	NA	NA	NA	NA	NA	NA	NA	NA	NA	NA	NA	NA	NA	NA	NA	NA	NA	NA	NA	NA	NA	NA	NA	NA	NA	NA	NA	NA	NA	NA	NA	NA	NA	NA	NA	NA	NA	NA	NA	NA	NA	NA	NA	NA	NA	NA	NA	NA	NA	NA	NA	NA	NA	NA	NA	NA	NA	NA	NA	NA	NA	NA	NA	NA	NA	NA	NA	NA	NA	NA	NA	NA	NA	NA	NA	NA	NA	NA	NA	NA	NA	NA	NA	NA	NA	NA	NA	NA	NA	NA	NA	NA	NA	NA	NA	NA	NA	NA	NA	NA	NA	NA	NA	NA	NA	NA	NA	NA	NA	NA	NA	NA	NA	NA	NA	NA	NA	NA	NA	NA	NA	NA	NA	NA	NA	NA	NA	NA	NA	NA	NA	NA	NA	NA	NA	NA	NA	NA	NA	NA	NA	NA	NA	NA	NA	NA	NA	NA	NA	NA	High	High	High	High	High	High	High	High	High	High	High	High	High	High	High	High	High	High	High	High	High
I3L412, K7ENA6, P32121	I3L412, K7ENA6, P32121	P32121	K7ENA6	P32121	ARRB2	Beta-arrestin-2 (Arrestin beta-2) (Non-visual arrestin-3)	reviewed	5	FALSE	FALSE	5	High	2	2	2	Human	FALSE	1 v 1	-0.143605	NA	NA	1 v 1	-0.22537	NA	NA	1 v 1	-0.159496	NA	NA	1 v 1	-0.0250692	NA	NA	1 v 1	0.205861	NA	NA	1 v 1	0.386949	NA	NA	1 v 1	-0.118536	NA	NA	1 v 1	1.67078	NA	NA	1 v 1	-0.30175	NA	NA	1 v 1	-0.477322	NA	NA	1 v 1	1.46354	NA	NA	1 v 1	0.425555	NA	NA	1 v 1	0.425555	NA	NA	1 v 1	0.207233	NA	NA	NA	-0.143605	NA	NA	-0.22537	NA	NA	-0.159496	NA	NA	-0.0250692	NA	NA	0.205861	NA	NA	0.386949	NA	NA	-0.118536	NA	NA	1.67078	NA	NA	-0.30175	NA	NA	-0.477322	NA	NA	1.46354	NA	NA	0.425555	NA	NA	0.425555	NA	NA	0.207233	NA	NA	4.47897	NA	NA	5.848	NA	NA	5.67243	NA	NA	6.14975	NA	NA	6.36807	NA	NA	6.36807	NA	NA	5.94251	NA	NA	6.85922	NA	NA	6.49025	NA	NA	6.55612	NA	NA	6.71562	NA	NA	7.04002	NA	NA	7.2211	NA	NA	6.83415	NA	NA	116.1	NA	NA	89.9	NA	NA	94.1	NA	NA	105.1	NA	NA	131.6	NA	NA	149.2	NA	NA	114.1	NA	NA	22.3	NA	NA	57.6	NA	NA	51	NA	NA	71	NA	NA	82.6	NA	NA	82.6	NA	NA	61.5	NA	NA	2	NA	NA	2	NA	NA	2	NA	NA	2	NA	NA	2	NA	NA	2	NA	NA	2	NA	Not Found	High	Not Found	Not Found	High	Not Found	Not Found	High	Not Found	Not Found	High	Not Found	Not Found	High	Not Found	Not Found	High	Not Found	Not Found	High	Not Found
D6R9S0, D6RAD7, D6RAR9, D6RBJ9, D6RBN2, D6RC36, P32321	D6R9S0, D6RAD7, D6RAR9, D6RBJ9, D6RBN2, D6RC36, P32321	P32321	D6RC36	P32321	DCTD	Deoxycytidylate deaminase (EC 3.5.4.12) (dCMP deaminase)	reviewed	5	FALSE	FALSE	10	High	1	1	1	Human	FALSE	1 v 1	-0.284354	NA	NA	1 v 1	-0.0675633	NA	NA	1 v 1	0.210218	NA	NA	1 v 1	-0.0905309	NA	NA	1 v 1	1.72455	NA	NA	1 v 1	-0.171987	NA	NA	1 v 1	-0.193823	NA	NA	1 v 1	0.804787	NA	NA	1 v 1	0.0571106	NA	NA	1 v 1	-0.0103173	NA	NA	1 v 1	0.763068	NA	NA	1 v 1	1.22642	NA	NA	1 v 1	0.06551	NA	NA	1 v 1	0.0417194	NA	NA	-0.284354	NA	NA	-0.0675633	NA	NA	0.210218	NA	NA	-0.0905309	NA	NA	1.72455	NA	NA	-0.171987	NA	NA	-0.193823	NA	NA	0.804787	NA	NA	0.0571106	NA	NA	-0.0103173	NA	NA	0.763068	NA	NA	1.22642	NA	NA	0.06551	NA	NA	0.0417194	NA	NA	4.59096	NA	NA	5.45286	NA	NA	5.38543	NA	NA	5.39575	NA	NA	6.58045	NA	NA	5.41954	NA	NA	5.35403	NA	NA	5.80478	NA	NA	5.45286	NA	NA	5.73064	NA	NA	5.52042	NA	NA	7.43879	NA	NA	5.54226	NA	NA	5.71425	NA	NA	55.9	NA	NA	43.8	NA	NA	53.1	NA	NA	45.9	NA	NA	173.5	NA	NA	46.6	NA	NA	52.5	NA	NA	24.1	NA	NA	43.8	NA	NA	41.8	NA	NA	42.1	NA	NA	95.7	NA	NA	42.8	NA	NA	40.9	NA	NA	1	NA	NA	1	NA	NA	1	NA	NA	1	NA	NA	1	NA	NA	1	NA	NA	1	NA	NA	High	Not Found	Not Found	High	Not Found	Not Found	High	Not Found	Not Found	High	Not Found	Not Found	High	Not Found	Not Found	High	Not Found	Not Found	High	Not Found	Not Found
G3V241, G3V2E4, G3V2W0, G3V2Y1, G3V2Y4, G3V3C6, G3V3Y8, G3V4T0, G3V4W5, G3V4X0, G3V540, G3V5L0, H0YIZ0, P34897	P34897	P34897	P34897	P34897	SHMT2	Serine hydroxymethyltransferase, mitochondrial (SHMT) (EC 2.1.2.1) (Glycine hydroxymethyltransferase) (Serine methylase)	reviewed	5	FALSE	FALSE	31	High	13	17	13	Human	FALSE	1 v 1	1.04034	NA	NA	1 v 1	-1.11508	NA	NA	1 v 1	-0.816463	NA	NA	1 v 1	-0.725748	NA	NA	1 v 1	0.416804	NA	NA	1 v 1	0.472743	NA	NA	1 v 1	1.76609	NA	NA	1 v 1	2.85503	NA	NA	1 v 1	-1.19156	NA	NA	1 v 1	-1.13502	NA	NA	1 v 1	0.762868	NA	NA	1 v 1	0.636398	NA	NA	1 v 1	0.512121	NA	NA	1 v 1	2.09217	NA	NA	NA	1.04034	NA	NA	-1.11508	NA	NA	-0.816463	NA	NA	-0.725748	NA	NA	0.416804	NA	NA	0.472743	NA	NA	1.76609	NA	NA	2.85503	NA	NA	-1.19156	NA	NA	-1.13502	NA	NA	0.762868	NA	NA	0.636398	NA	NA	0.512121	NA	NA	2.09217	NA	NA	7.60214	NA	NA	9.26562	NA	NA	9.32215	NA	NA	10.4572	NA	NA	9.00141	NA	NA	8.87713	NA	NA	8.36501	NA	NA	9.98314	NA	NA	9.90839	NA	NA	10.207	NA	NA	11.0235	NA	NA	9.67419	NA	NA	9.73013	NA	NA	9.25739	NA	NA	1012.1	NA	NA	961	NA	NA	1182	NA	NA	2081.6	NA	NA	817	NA	NA	849.3	NA	NA	612	NA	NA	194.3	NA	NA	615.5	NA	NA	640.1	NA	NA	1405.8	NA	NA	512.5	NA	NA	470.2	NA	NA	329.7	NA	NA	8	NA	NA	8	NA	NA	8	NA	NA	8	NA	NA	8	NA	NA	8	NA	NA	8	NA	High	High	High	High	High	High	High	High	High	High	High	High	High	High	High	High	High	High	High	High	High
P34931, Q53FA3	P34931, Q53FA3	P34931	P34931	P34931	HSPA1L	Heat shock 70 kDa protein 1-like (Heat shock 70 kDa protein 1L) (Heat shock 70 kDa protein 1-Hom) (HSP70-Hom)	reviewed	5	FALSE	FALSE	33	High	21	339	1	Human	FALSE	0 v 0	NA	NA	NA	0 v 0	NA	NA	NA	0 v 0	NA	NA	NA	0 v 0	NA	NA	NA	0 v 0	NA	NA	NA	0 v 0	NA	NA	NA	0 v 0	NA	NA	NA	0 v 0	NA	NA	NA	0 v 0	NA	NA	NA	0 v 0	NA	NA	NA	0 v 0	NA	NA	NA	0 v 0	NA	NA	NA	0 v 0	NA	NA	NA	0 v 0	NA	NA	NA	NA	NA	NA	NA	NA	NA	NA	NA	NA	NA	NA	NA	NA	NA	NA	NA	NA	NA	NA	NA	NA	NA	NA	NA	NA	NA	NA	NA	NA	NA	NA	NA	NA	NA	NA	NA	NA	NA	NA	NA	NA	NA	NA	NA	NA	NA	NA	NA	NA	NA	NA	NA	NA	NA	NA	NA	NA	NA	NA	NA	NA	NA	NA	NA	NA	NA	NA	NA	NA	NA	NA	NA	NA	NA	NA	NA	NA	NA	NA	NA	NA	NA	NA	NA	NA	NA	NA	NA	NA	NA	NA	NA	NA	NA	NA	NA	NA	NA	NA	NA	NA	NA	NA	NA	NA	NA	NA	NA	NA	NA	NA	NA	NA	NA	NA	NA	NA	NA	NA	NA	NA	NA	NA	NA	NA	NA	NA	NA	NA	NA	NA	NA	NA	NA	NA	NA	NA	NA	NA	NA	NA	NA	NA	NA	NA	NA	NA	Not Found	Medium	Not Found	Not Found	Medium	Not Found	Not Found	Medium	Not Found	Not Found	Medium	Not Found	Not Found	Medium	Not Found	Not Found	Medium	Not Found	Not Found	Medium	Not Found
E5RGY7, P35221	E5RGY7, P35221	P35221	P35221	P35221	CTNNA1	Catenin alpha-1 (Alpha E-catenin) (Cadherin-associated protein) (Renal carcinoma antigen NY-REN-13)	reviewed	5	FALSE	FALSE	1	High	2	3	2	Human	FALSE	0 v 0	NA	NA	NA	0 v 0	NA	NA	NA	0 v 0	NA	NA	NA	0 v 0	NA	NA	NA	0 v 0	NA	NA	NA	0 v 0	NA	NA	NA	0 v 0	NA	NA	NA	0 v 0	NA	NA	NA	0 v 0	NA	NA	NA	0 v 0	NA	NA	NA	0 v 0	NA	NA	NA	0 v 0	NA	NA	NA	0 v 0	NA	NA	NA	0 v 0	NA	NA	NA	NA	NA	NA	NA	NA	NA	NA	NA	NA	NA	NA	NA	NA	NA	NA	NA	NA	NA	NA	NA	NA	NA	NA	NA	NA	NA	NA	NA	NA	NA	NA	NA	NA	NA	NA	NA	NA	NA	NA	NA	NA	NA	NA	NA	NA	NA	NA	NA	NA	NA	NA	NA	NA	NA	NA	NA	NA	NA	NA	NA	NA	NA	NA	NA	NA	NA	NA	NA	NA	NA	NA	NA	NA	NA	NA	NA	NA	NA	NA	NA	NA	NA	NA	NA	NA	NA	NA	NA	NA	NA	NA	NA	NA	NA	NA	NA	NA	NA	NA	NA	NA	NA	NA	NA	NA	NA	NA	NA	NA	NA	NA	NA	NA	NA	NA	NA	NA	NA	NA	NA	NA	NA	NA	NA	NA	NA	NA	NA	NA	NA	NA	NA	NA	NA	NA	NA	NA	NA	NA	NA	NA	NA	NA	NA	NA	NA	NA	Not Found	High	High	Not Found	High	High	Not Found	High	High	Not Found	High	High	Not Found	High	High	Not Found	High	High	Not Found	High	High
A0A8I5KWR0, C9JW96, C9JZ20, E7ESE2, E9PCW0, P35232	C9JW96, P35232	P35232	P35232	P35232	PHB1	Prohibitin 1	reviewed	5	FALSE	FALSE	18	High	5	6	5	Human	FALSE	0 v 0	NA	NA	NA	0 v 0	NA	NA	NA	0 v 0	NA	NA	NA	0 v 0	NA	NA	NA	0 v 0	NA	NA	NA	0 v 0	NA	NA	NA	0 v 0	NA	NA	NA	0 v 0	NA	NA	NA	0 v 0	NA	NA	NA	0 v 0	NA	NA	NA	0 v 0	NA	NA	NA	0 v 0	NA	NA	NA	0 v 0	NA	NA	NA	0 v 0	NA	NA	NA	NA	NA	NA	NA	NA	NA	NA	NA	NA	NA	NA	NA	NA	NA	NA	NA	NA	NA	NA	NA	NA	NA	NA	NA	NA	NA	NA	NA	NA	NA	NA	NA	NA	NA	NA	NA	NA	NA	NA	NA	NA	NA	NA	NA	NA	NA	NA	NA	NA	NA	NA	NA	NA	NA	NA	NA	NA	NA	NA	NA	NA	NA	NA	NA	NA	NA	NA	NA	NA	NA	NA	NA	NA	NA	NA	NA	NA	NA	NA	NA	NA	NA	NA	NA	NA	NA	NA	NA	NA	NA	NA	NA	NA	NA	NA	NA	NA	NA	NA	NA	NA	NA	NA	NA	NA	NA	NA	NA	NA	NA	NA	NA	NA	NA	NA	NA	NA	NA	NA	NA	NA	NA	NA	NA	NA	NA	NA	NA	NA	NA	NA	NA	NA	NA	NA	NA	NA	NA	NA	NA	NA	NA	NA	NA	NA	NA	NA	High	High	High	High	High	High	High	High	High	High	High	High	High	High	High	High	High	High	High	High	High
P35573	P35573	P35573	P35573	P35573	AGL	Glycogen debranching enzyme (Glycogen debrancher) [Includes: 4-alpha-glucanotransferase (EC 2.4.1.25) (Oligo-1,4-1,4-glucantransferase); Amylo-alpha-1,6-glucosidase (Amylo-1,6-glucosidase) (EC 3.2.1.33) (Dextrin 6-alpha-D-glucosidase)]	reviewed	5	FALSE	FALSE	5	High	5	5	5	Human	FALSE	0 v 0	NA	NA	NA	0 v 0	NA	NA	NA	0 v 0	NA	NA	NA	0 v 0	NA	NA	NA	0 v 0	NA	NA	NA	0 v 0	NA	NA	NA	0 v 0	NA	NA	NA	0 v 0	NA	NA	NA	0 v 0	NA	NA	NA	0 v 0	NA	NA	NA	0 v 0	NA	NA	NA	0 v 0	NA	NA	NA	0 v 0	NA	NA	NA	0 v 0	NA	NA	NA	NA	NA	NA	NA	NA	NA	NA	NA	NA	NA	NA	NA	NA	NA	NA	NA	NA	NA	NA	NA	NA	NA	NA	NA	NA	NA	NA	NA	NA	NA	NA	NA	NA	NA	NA	NA	NA	NA	NA	NA	NA	NA	NA	NA	NA	NA	NA	NA	NA	NA	NA	NA	NA	NA	NA	NA	NA	NA	NA	NA	NA	NA	NA	NA	NA	NA	NA	NA	NA	NA	NA	NA	NA	NA	NA	NA	NA	NA	NA	NA	NA	NA	NA	NA	NA	NA	NA	NA	NA	NA	NA	NA	NA	NA	NA	NA	NA	NA	NA	NA	NA	NA	NA	NA	NA	NA	NA	NA	NA	NA	NA	NA	NA	NA	NA	NA	NA	NA	NA	NA	NA	NA	NA	NA	NA	NA	NA	NA	NA	NA	NA	NA	NA	NA	NA	NA	NA	NA	NA	NA	NA	NA	NA	NA	NA	NA	NA	High	High	High	High	High	High	High	High	High	High	High	High	High	High	High	High	High	High	High	High	High
A0A804HL01, E7ENY0, E7EV99, H0Y9H2, H0YFD8, P35611	A0A804HL01, E7ENY0, E7EV99, H0Y9H2, P35611	P35611	E7ENY0	P35611	ADD1	Alpha-adducin (Erythrocyte adducin subunit alpha)	reviewed	5	FALSE	FALSE	3	High	2	2	2	Human	FALSE	0 v 0	NA	NA	NA	0 v 0	NA	NA	NA	0 v 0	NA	NA	NA	0 v 0	NA	NA	NA	0 v 0	NA	NA	NA	0 v 0	NA	NA	NA	0 v 0	NA	NA	NA	0 v 0	NA	NA	NA	0 v 0	NA	NA	NA	0 v 0	NA	NA	NA	0 v 0	NA	NA	NA	0 v 0	NA	NA	NA	0 v 0	NA	NA	NA	0 v 0	NA	NA	NA	NA	NA	NA	NA	NA	NA	NA	NA	NA	NA	NA	NA	NA	NA	NA	NA	NA	NA	NA	NA	NA	NA	NA	NA	NA	NA	NA	NA	NA	NA	NA	NA	NA	NA	NA	NA	NA	NA	NA	NA	NA	NA	NA	NA	NA	NA	NA	NA	NA	NA	NA	NA	NA	NA	NA	NA	NA	NA	NA	NA	NA	NA	NA	NA	NA	NA	NA	NA	NA	NA	NA	NA	NA	NA	NA	NA	NA	NA	NA	NA	NA	NA	NA	NA	NA	NA	NA	NA	NA	NA	NA	NA	NA	NA	NA	NA	NA	NA	NA	NA	NA	NA	NA	NA	NA	NA	NA	NA	NA	NA	NA	NA	NA	NA	NA	NA	NA	NA	NA	NA	NA	NA	NA	NA	NA	NA	NA	NA	NA	NA	NA	NA	NA	NA	NA	NA	NA	NA	NA	NA	NA	NA	NA	NA	NA	NA	NA	High	Not Found	Not Found	High	Not Found	Not Found	High	Not Found	Not Found	High	Not Found	Not Found	High	Not Found	Not Found	High	Not Found	Not Found	High	Not Found	Not Found
A0A494C104, A0A494C1F2, A0A8Q3SHZ4, A0A8Q3WLX1, H0Y837, P35658	A0A494C1F2, A0A8Q3SHZ4, P35658	P35658	P35658	P35658	NUP214	Nuclear pore complex protein Nup214 (214 kDa nucleoporin) (Nucleoporin Nup214) (Protein CAN)	reviewed	5	FALSE	FALSE	1	High	2	2	2	Human	FALSE	0 v 0	NA	NA	NA	0 v 0	NA	NA	NA	0 v 0	NA	NA	NA	0 v 0	NA	NA	NA	0 v 0	NA	NA	NA	0 v 0	NA	NA	NA	0 v 0	NA	NA	NA	0 v 0	NA	NA	NA	0 v 0	NA	NA	NA	0 v 0	NA	NA	NA	0 v 0	NA	NA	NA	0 v 0	NA	NA	NA	0 v 0	NA	NA	NA	0 v 0	NA	NA	NA	NA	NA	NA	NA	NA	NA	NA	NA	NA	NA	NA	NA	NA	NA	NA	NA	NA	NA	NA	NA	NA	NA	NA	NA	NA	NA	NA	NA	NA	NA	NA	NA	NA	NA	NA	NA	NA	NA	NA	NA	NA	NA	NA	NA	NA	NA	NA	NA	NA	NA	NA	NA	NA	NA	NA	NA	NA	NA	NA	NA	NA	NA	NA	NA	NA	NA	NA	NA	NA	NA	NA	NA	NA	NA	NA	NA	NA	NA	NA	NA	NA	NA	NA	NA	NA	NA	NA	NA	NA	NA	NA	NA	NA	NA	NA	NA	NA	NA	NA	NA	NA	NA	NA	NA	NA	NA	NA	NA	NA	NA	NA	NA	NA	NA	NA	NA	NA	NA	NA	NA	NA	NA	NA	NA	NA	NA	NA	NA	NA	NA	NA	NA	NA	NA	NA	NA	NA	NA	NA	NA	NA	NA	NA	NA	NA	NA	NA	High	Medium	Not Found	High	Medium	Not Found	High	Medium	Not Found	High	Medium	Not Found	High	Medium	Not Found	High	Medium	Not Found	High	Medium	Not Found
A0A669KA36, A0A669KB88, B7ZLR4, E7ET55, F5H562, F5H748, P35670	A0A669KA36, A0A669KB88, B7ZLR4, E7ET55, F5H562, F5H748, P35670	P35670	P35670	P35670	ATP7B	Copper-transporting ATPase 2 (EC 7.2.2.8) (Copper pump 2) (Wilson disease-associated protein) [Cleaved into: WND/140 kDa]	reviewed	5	FALSE	FALSE	1	Medium	1	1	1	Human	FALSE	0 v 0	NA	NA	NA	0 v 0	NA	NA	NA	0 v 0	NA	NA	NA	0 v 0	NA	NA	NA	0 v 0	NA	NA	NA	0 v 0	NA	NA	NA	0 v 0	NA	NA	NA	0 v 0	NA	NA	NA	0 v 0	NA	NA	NA	0 v 0	NA	NA	NA	0 v 0	NA	NA	NA	0 v 0	NA	NA	NA	0 v 0	NA	NA	NA	0 v 0	NA	NA	NA	NA	NA	NA	NA	NA	NA	NA	NA	NA	NA	NA	NA	NA	NA	NA	NA	NA	NA	NA	NA	NA	NA	NA	NA	NA	NA	NA	NA	NA	NA	NA	NA	NA	NA	NA	NA	NA	NA	NA	NA	NA	NA	NA	NA	NA	NA	NA	NA	NA	NA	NA	NA	NA	NA	NA	NA	NA	NA	NA	NA	NA	NA	NA	NA	NA	NA	NA	NA	NA	NA	NA	NA	NA	NA	NA	NA	NA	NA	NA	NA	NA	NA	NA	NA	NA	NA	NA	NA	NA	NA	NA	NA	NA	NA	NA	NA	NA	NA	NA	NA	NA	NA	NA	NA	NA	NA	NA	NA	NA	NA	NA	NA	NA	NA	NA	NA	NA	NA	NA	NA	NA	NA	NA	NA	NA	NA	NA	NA	NA	NA	NA	NA	NA	NA	NA	NA	NA	NA	NA	NA	NA	NA	NA	NA	NA	NA	NA	High	Not Found	Not Found	High	Not Found	Not Found	High	Not Found	Not Found	High	Not Found	Not Found	High	Not Found	Not Found	High	Not Found	Not Found	High	Not Found	Not Found
P35754	P35754	P35754	P35754	P35754	GLRX	Glutaredoxin-1 (Thioltransferase-1) (TTase-1)	reviewed	5	FALSE	FALSE	10	High	1	1	1	Human	FALSE	1 v 1	-1.18135	NA	NA	1 v 1	-0.108465	NA	NA	1 v 1	0.235283	NA	NA	1 v 1	-1.54608	NA	NA	1 v 1	0.417871	NA	NA	1 v 1	1.83306	NA	NA	1 v 1	0.36473	NA	NA	1 v 1	0.633294	NA	NA	1 v 1	-0.184679	NA	NA	1 v 1	-0.0844371	NA	NA	1 v 1	-0.0560054	NA	NA	1 v 1	0.636141	NA	NA	1 v 1	1.87036	NA	NA	1 v 1	0.689299	NA	NA	NA	-1.18135	NA	NA	-0.108465	NA	NA	0.235283	NA	NA	-1.54608	NA	NA	0.417871	NA	NA	1.83306	NA	NA	0.36473	NA	NA	0.633294	NA	NA	-0.184679	NA	NA	-0.0844371	NA	NA	-0.0560054	NA	NA	0.636141	NA	NA	1.87036	NA	NA	0.689299	NA	NA	5.64097	NA	NA	6.08958	NA	NA	6.18982	NA	NA	6.27426	NA	NA	6.2211	NA	NA	7.45533	NA	NA	5.58496	NA	NA	8.02181	NA	NA	6.732	NA	NA	7.07575	NA	NA	6.84046	NA	NA	6.8936	NA	NA	8.30879	NA	NA	6.47573	NA	NA	259.9	NA	NA	106.3	NA	NA	134.9	NA	NA	114.6	NA	NA	118.9	NA	NA	317.1	NA	NA	89	NA	NA	49.9	NA	NA	68.1	NA	NA	73	NA	NA	77.4	NA	NA	74.6	NA	NA	175.5	NA	NA	48	NA	NA	1	NA	NA	1	NA	NA	1	NA	NA	1	NA	NA	1	NA	NA	1	NA	NA	1	NA	Not Found	High	Not Found	Not Found	High	Not Found	Not Found	High	Not Found	Not Found	High	Not Found	Not Found	High	Not Found	Not Found	High	Not Found	Not Found	High	Not Found
E9PM06, P35790	P35790	P35790	P35790	P35790	CHKA	Choline kinase alpha (CK) (EC 2.7.1.32) (CHETK-alpha) (Ethanolamine kinase) (EK) (EC 2.7.1.82)	reviewed	5	FALSE	FALSE	4	High	2	2	2	Human	FALSE	0 v 0	NA	NA	NA	0 v 0	NA	NA	NA	0 v 0	NA	NA	NA	0 v 0	NA	NA	NA	0 v 0	NA	NA	NA	0 v 0	NA	NA	NA	0 v 0	NA	NA	NA	0 v 0	NA	NA	NA	0 v 0	NA	NA	NA	0 v 0	NA	NA	NA	0 v 0	NA	NA	NA	0 v 0	NA	NA	NA	0 v 0	NA	NA	NA	0 v 0	NA	NA	NA	NA	NA	NA	NA	NA	NA	NA	NA	NA	NA	NA	NA	NA	NA	NA	NA	NA	NA	NA	NA	NA	NA	NA	NA	NA	NA	NA	NA	NA	NA	NA	NA	NA	NA	NA	NA	NA	NA	NA	NA	NA	NA	NA	NA	NA	NA	NA	NA	NA	NA	NA	NA	NA	NA	NA	NA	NA	NA	NA	NA	NA	NA	NA	NA	NA	NA	NA	NA	NA	NA	NA	NA	NA	NA	NA	NA	NA	NA	NA	NA	NA	NA	NA	NA	NA	NA	NA	NA	NA	NA	NA	NA	NA	NA	NA	NA	NA	NA	NA	NA	NA	NA	NA	NA	NA	NA	NA	NA	NA	NA	NA	NA	NA	NA	NA	NA	NA	NA	NA	NA	NA	NA	NA	NA	NA	NA	NA	NA	NA	NA	NA	NA	NA	NA	NA	NA	NA	NA	NA	NA	NA	NA	NA	NA	NA	NA	NA	High	High	Not Found	High	High	Not Found	High	High	Not Found	High	High	Not Found	High	High	Not Found	High	High	Not Found	High	High	Not Found
A0A1B0GVI7, A0A2R8Y7G1, P35869	A0A1B0GVI7, A0A2R8Y7G1, P35869	P35869	A0A2R8Y7G1	P35869	AHR	Aryl hydrocarbon receptor (Ah receptor) (AhR) (Class E basic helix-loop-helix protein 76) (bHLHe76)	reviewed	5	FALSE	FALSE	1	High	1	2	1	Human	FALSE	0 v 0	NA	NA	NA	0 v 0	NA	NA	NA	0 v 0	NA	NA	NA	0 v 0	NA	NA	NA	0 v 0	NA	NA	NA	0 v 0	NA	NA	NA	0 v 0	NA	NA	NA	0 v 0	NA	NA	NA	0 v 0	NA	NA	NA	0 v 0	NA	NA	NA	0 v 0	NA	NA	NA	0 v 0	NA	NA	NA	0 v 0	NA	NA	NA	0 v 0	NA	NA	NA	NA	NA	NA	NA	NA	NA	NA	NA	NA	NA	NA	NA	NA	NA	NA	NA	NA	NA	NA	NA	NA	NA	NA	NA	NA	NA	NA	NA	NA	NA	NA	NA	NA	NA	NA	NA	NA	NA	NA	NA	NA	NA	NA	NA	NA	NA	NA	NA	NA	NA	NA	NA	NA	NA	NA	NA	NA	NA	NA	NA	NA	NA	NA	NA	NA	NA	NA	NA	NA	NA	NA	NA	NA	NA	NA	NA	NA	NA	NA	NA	NA	NA	NA	NA	NA	NA	NA	NA	NA	NA	NA	NA	NA	NA	NA	NA	NA	NA	NA	NA	NA	NA	NA	NA	NA	NA	NA	NA	NA	NA	NA	NA	NA	NA	NA	NA	NA	NA	NA	NA	NA	NA	NA	NA	NA	NA	NA	NA	NA	NA	NA	NA	NA	NA	NA	NA	NA	NA	NA	NA	NA	NA	NA	NA	NA	NA	NA	High	High	Not Found	High	High	Not Found	High	High	Not Found	High	High	Not Found	High	High	Not Found	High	High	Not Found	High	High	Not Found
B7Z212, B7Z4D4, G5E9S9, H0Y2L7, P35914, Q8TB92	B7Z212, B7Z4D4, G5E9S9, H0Y2L7, P35914, Q8TB92	P35914	P35914	P35914	HMGCL	Hydroxymethylglutaryl-CoA lyase, mitochondrial (HL) (HMG-CoA lyase) (EC 4.1.3.4) (3-hydroxy-3-methylglutarate-CoA lyase)	reviewed	5	FALSE	FALSE	4	High	2	6	2	Human	FALSE	0 v 0	NA	NA	NA	0 v 0	NA	NA	NA	0 v 0	NA	NA	NA	0 v 0	NA	NA	NA	0 v 0	NA	NA	NA	0 v 0	NA	NA	NA	0 v 0	NA	NA	NA	0 v 0	NA	NA	NA	0 v 0	NA	NA	NA	0 v 0	NA	NA	NA	0 v 0	NA	NA	NA	0 v 0	NA	NA	NA	0 v 0	NA	NA	NA	0 v 0	NA	NA	NA	NA	NA	NA	NA	NA	NA	NA	NA	NA	NA	NA	NA	NA	NA	NA	NA	NA	NA	NA	NA	NA	NA	NA	NA	NA	NA	NA	NA	NA	NA	NA	NA	NA	NA	NA	NA	NA	NA	NA	NA	NA	NA	NA	NA	NA	NA	NA	NA	NA	NA	NA	NA	NA	NA	NA	NA	NA	NA	NA	NA	NA	NA	NA	NA	NA	NA	NA	NA	NA	NA	NA	NA	NA	NA	NA	NA	NA	NA	NA	NA	NA	NA	NA	NA	NA	NA	NA	NA	NA	NA	NA	NA	NA	NA	NA	NA	NA	NA	NA	NA	NA	NA	NA	NA	NA	NA	NA	NA	NA	NA	NA	NA	NA	NA	NA	NA	NA	NA	NA	NA	NA	NA	NA	NA	NA	NA	NA	NA	NA	NA	NA	NA	NA	NA	NA	NA	NA	NA	NA	NA	NA	NA	NA	NA	NA	NA	NA	High	High	Medium	High	High	Medium	High	High	Medium	High	High	Medium	High	High	Medium	High	High	Medium	High	High	Medium
A0A8I5KRX5, A0A8I5KVF6, A0A8I5KXN4, A0A8I5KYB4, A0A8I5KYS7, A0A8I5QJ96, A0A8I5QJC1, A0A8I5QJL9, A0A8I5QJP8, B4DFY5, P36507, Q02750	A0A8I5KVF6, A0A8I5KYB4, A0A8I5KYS7, A0A8I5QJ96, A0A8I5QJL9, B4DFY5, P36507, Q02750	P36507	A0A8I5KYB4	P36507	MAP2K2	Dual specificity mitogen-activated protein kinase kinase 2 (MAP kinase kinase 2) (MAPKK 2) (EC 2.7.12.2) (ERK activator kinase 2) (MAPK/ERK kinase 2) (MEK 2)	reviewed	5	FALSE	FALSE	6	High	2	2	2	Human	FALSE	1 v 1	1.09876	NA	NA	1 v 1	-1.16089	NA	NA	1 v 1	-0.992768	NA	NA	1 v 1	-0.607128	NA	NA	1 v 1	0.592825	NA	NA	1 v 1	0.71792	NA	NA	1 v 1	1.70589	NA	NA	1 v 1	2.91406	NA	NA	1 v 1	-1.23768	NA	NA	1 v 1	-1.31123	NA	NA	1 v 1	0.880585	NA	NA	1 v 1	0.81466	NA	NA	1 v 1	0.759491	NA	NA	1 v 1	2.03348	NA	NA	NA	1.09876	NA	NA	-1.16089	NA	NA	-0.992768	NA	NA	-0.607128	NA	NA	0.592825	NA	NA	0.71792	NA	NA	1.70589	NA	NA	2.91406	NA	NA	-1.23768	NA	NA	-1.31123	NA	NA	0.880585	NA	NA	0.81466	NA	NA	0.759491	NA	NA	2.03348	NA	NA	4.41954	NA	NA	6.09592	NA	NA	6.02237	NA	NA	7.3336	NA	NA	6.11478	NA	NA	6.05961	NA	NA	5.30012	NA	NA	6.8009	NA	NA	6.73877	NA	NA	6.90689	NA	NA	7.89966	NA	NA	6.7866	NA	NA	6.91169	NA	NA	6.19377	NA	NA	111.5	NA	NA	106.8	NA	NA	120	NA	NA	238.8	NA	NA	110.4	NA	NA	120.4	NA	NA	73.2	NA	NA	21.4	NA	NA	68.4	NA	NA	65	NA	NA	161.3	NA	NA	69.3	NA	NA	66.7	NA	NA	39.4	NA	NA	1	NA	NA	1	NA	NA	1	NA	NA	1	NA	NA	1	NA	NA	1	NA	NA	1	NA	High	High	Not Found	High	High	Not Found	High	High	Not Found	High	High	Not Found	High	High	Not Found	High	High	Not Found	High	High	Not Found
C9J8H1, P36543, Q96A05	C9J8H1, P36543	P36543	C9J8H1	P36543	ATP6V1E1	V-type proton ATPase subunit E 1 (V-ATPase subunit E 1) (V-ATPase 31 kDa subunit) (p31) (Vacuolar proton pump subunit E 1)	reviewed	5	FALSE	FALSE	7	High	2	3	2	Human	FALSE	0 v 0	NA	NA	NA	0 v 0	NA	NA	NA	0 v 0	NA	NA	NA	0 v 0	NA	NA	NA	0 v 0	NA	NA	NA	0 v 0	NA	NA	NA	0 v 0	NA	NA	NA	0 v 0	NA	NA	NA	0 v 0	NA	NA	NA	0 v 0	NA	NA	NA	0 v 0	NA	NA	NA	0 v 0	NA	NA	NA	0 v 0	NA	NA	NA	0 v 0	NA	NA	NA	NA	NA	NA	NA	NA	NA	NA	NA	NA	NA	NA	NA	NA	NA	NA	NA	NA	NA	NA	NA	NA	NA	NA	NA	NA	NA	NA	NA	NA	NA	NA	NA	NA	NA	NA	NA	NA	NA	NA	NA	NA	NA	NA	NA	NA	NA	NA	NA	NA	NA	NA	NA	NA	NA	NA	NA	NA	NA	NA	NA	NA	NA	NA	NA	NA	NA	NA	NA	NA	NA	NA	NA	NA	NA	NA	NA	NA	NA	NA	NA	NA	NA	NA	NA	NA	NA	NA	NA	NA	NA	NA	NA	NA	NA	NA	NA	NA	NA	NA	NA	NA	NA	NA	NA	NA	NA	NA	NA	NA	NA	NA	NA	NA	NA	NA	NA	NA	NA	NA	NA	NA	NA	NA	NA	NA	NA	NA	NA	NA	NA	NA	NA	NA	NA	NA	NA	NA	NA	NA	NA	NA	NA	NA	NA	NA	NA	NA	High	High	Medium	High	High	Medium	High	High	Medium	High	High	Medium	High	High	Medium	High	High	Medium	High	High	Medium
P36551	P36551	P36551	P36551	P36551	CPOX	Oxygen-dependent coproporphyrinogen-III oxidase, mitochondrial (COX) (Coprogen oxidase) (Coproporphyrinogenase) (EC 1.3.3.3)	reviewed	5	FALSE	FALSE	10	High	4	5	4	Human	FALSE	1 v 1	-0.605111	NA	NA	1 v 1	0.181389	NA	NA	1 v 1	0.332355	NA	NA	1 v 1	-0.477446	NA	NA	1 v 1	0.321928	NA	NA	1 v 1	-0.141615	NA	NA	1 v 1	-0.127665	NA	NA	1 v 1	0.485427	NA	NA	1 v 1	0.30624	NA	NA	1 v 1	0.110902	NA	NA	1 v 1	0.377885	NA	NA	1 v 1	-0.175896	NA	NA	1 v 1	0.0923251	NA	NA	1 v 1	0.107542	NA	NA	-0.605111	NA	NA	0.181389	NA	NA	0.332355	NA	NA	-0.477446	NA	NA	0.321928	NA	NA	-0.141615	NA	NA	-0.127665	NA	NA	0.485427	NA	NA	0.30624	NA	NA	0.110902	NA	NA	0.377885	NA	NA	-0.175896	NA	NA	0.0923251	NA	NA	0.107542	NA	NA	6.46761	NA	NA	7.25927	NA	NA	7.06393	NA	NA	6.95303	NA	NA	6.66959	NA	NA	6.93782	NA	NA	6.84549	NA	NA	7.68299	NA	NA	7.25927	NA	NA	7.41024	NA	NA	7.07788	NA	NA	7.52748	NA	NA	7.06393	NA	NA	7.20555	NA	NA	205.5	NA	NA	153.2	NA	NA	170.1	NA	NA	135.1	NA	NA	184.5	NA	NA	133.8	NA	NA	147.6	NA	NA	88.5	NA	NA	153.2	NA	NA	133.8	NA	NA	123.9	NA	NA	101.8	NA	NA	122.6	NA	NA	115	NA	NA	1	NA	NA	1	NA	NA	1	NA	NA	1	NA	NA	1	NA	NA	1	NA	NA	1	NA	NA	High	High	Not Found	High	High	Not Found	High	High	Not Found	High	High	Not Found	High	High	Not Found	High	High	Not Found	High	High	Not Found
A0A3B3ITK7, P36871	A0A3B3ITK7, P36871	P36871	A0A3B3ITK7	P36871	PGM1	Phosphoglucomutase-1 (PGM 1) (EC 5.4.2.2) (Glucose phosphomutase 1)	reviewed	5	FALSE	FALSE	5	High	2	2	2	Human	FALSE	1 v 1	0.775254	NA	NA	1 v 1	-0.323217	NA	NA	1 v 1	-0.38109	NA	NA	1 v 1	0.386089	NA	NA	1 v 1	-0.0135593	NA	NA	1 v 1	0.215241	NA	NA	1 v 1	0.389165	NA	NA	1 v 1	2.58955	NA	NA	1 v 1	-0.400355	NA	NA	1 v 1	-0.699295	NA	NA	1 v 1	1.8753	NA	NA	1 v 1	0.205114	NA	NA	1 v 1	0.254241	NA	NA	1 v 1	0.714246	NA	NA	NA	0.775254	NA	NA	-0.323217	NA	NA	-0.38109	NA	NA	0.386089	NA	NA	-0.0135593	NA	NA	0.215241	NA	NA	0.389165	NA	NA	2.58955	NA	NA	-0.400355	NA	NA	-0.699295	NA	NA	1.8753	NA	NA	0.205114	NA	NA	0.254241	NA	NA	0.714246	NA	NA	3.97269	NA	NA	6.16189	NA	NA	5.86295	NA	NA	6.56224	NA	NA	6.05311	NA	NA	6.10224	NA	NA	5.848	NA	NA	6.35403	NA	NA	6.80607	NA	NA	6.74819	NA	NA	7.12928	NA	NA	6.72656	NA	NA	6.95536	NA	NA	6.74012	NA	NA	81.8	NA	NA	111.9	NA	NA	107.5	NA	NA	140	NA	NA	105.9	NA	NA	124.1	NA	NA	106.9	NA	NA	15.7	NA	NA	71.6	NA	NA	58.2	NA	NA	94.5	NA	NA	66.4	NA	NA	68.7	NA	NA	57.6	NA	NA	2	NA	NA	2	NA	NA	2	NA	NA	2	NA	NA	2	NA	NA	2	NA	NA	2	NA	Not Found	High	Not Found	Not Found	High	Not Found	Not Found	High	Not Found	Not Found	High	Not Found	Not Found	High	Not Found	Not Found	High	Not Found	Not Found	High	Not Found
F2Z393, P37837	P37837	P37837	P37837	P37837	TALDO1	Transaldolase (EC 2.2.1.2)	reviewed	5	FALSE	FALSE	11	High	4	4	4	Human	FALSE	1 v 1	2.31049	NA	NA	1 v 1	-0.436887	NA	NA	1 v 1	-0.492332	NA	NA	1 v 1	1.27955	NA	NA	1 v 1	-0.0639526	NA	NA	1 v 1	1.04428	NA	NA	1 v 1	1.03094	NA	NA	1 v 1	4.13354	NA	NA	1 v 1	-0.511742	NA	NA	1 v 1	-0.811613	NA	NA	1 v 1	2.77864	NA	NA	1 v 1	0.151278	NA	NA	1 v 1	1.08105	NA	NA	1 v 1	1.3549	NA	NA	NA	2.31049	NA	NA	-0.436887	NA	NA	-0.492332	NA	NA	1.27955	NA	NA	-0.0639526	NA	NA	1.04428	NA	NA	1.03094	NA	NA	4.13354	NA	NA	-0.511742	NA	NA	-0.811613	NA	NA	2.77864	NA	NA	0.151278	NA	NA	1.08105	NA	NA	1.3549	NA	NA	1.53605	NA	NA	5.15785	NA	NA	4.85798	NA	NA	5.66959	NA	NA	4.46597	NA	NA	5.39575	NA	NA	4.3147	NA	NA	3.926	NA	NA	5.79961	NA	NA	5.74416	NA	NA	6.23649	NA	NA	5.1416	NA	NA	6.24982	NA	NA	5.20555	NA	NA	15.2	NA	NA	55.7	NA	NA	53.6	NA	NA	75.4	NA	NA	35.3	NA	NA	76.1	NA	NA	36.9	NA	NA	2.9	NA	NA	35.7	NA	NA	29	NA	NA	50.9	NA	NA	22.1	NA	NA	42.1	NA	NA	19.9	NA	NA	1	NA	NA	1	NA	NA	1	NA	NA	1	NA	NA	1	NA	NA	1	NA	NA	1	NA	Not Found	High	Not Found	Not Found	High	Not Found	Not Found	High	Not Found	Not Found	High	Not Found	Not Found	High	Not Found	Not Found	High	Not Found	Not Found	High	Not Found
A0A669KB41, A0A669KBH5, D6RA31, E7EPV7, G4Y816, H6UYS7, P37840, Q16143	A0A669KB41, A0A669KBH5, D6RA31, E7EPV7, G4Y816, H6UYS7, P37840, Q16143	P37840	D6RA31	P37840	SNCA	Alpha-synuclein (Non-A beta component of AD amyloid) (Non-A4 component of amyloid precursor) (NACP)	reviewed	5	FALSE	FALSE	6	High	1	2	1	Human	FALSE	0 v 0	NA	NA	NA	0 v 0	NA	NA	NA	0 v 0	NA	NA	NA	0 v 0	NA	NA	NA	0 v 0	NA	NA	NA	0 v 0	NA	NA	NA	0 v 0	NA	NA	NA	0 v 0	NA	NA	NA	0 v 0	NA	NA	NA	0 v 0	NA	NA	NA	0 v 0	NA	NA	NA	0 v 0	NA	NA	NA	0 v 0	NA	NA	NA	0 v 0	NA	NA	NA	NA	NA	NA	NA	NA	NA	NA	NA	NA	NA	NA	NA	NA	NA	NA	NA	NA	NA	NA	NA	NA	NA	NA	NA	NA	NA	NA	NA	NA	NA	NA	NA	NA	NA	NA	NA	NA	NA	NA	NA	NA	NA	NA	NA	NA	NA	NA	NA	NA	NA	NA	NA	NA	NA	NA	NA	NA	NA	NA	NA	NA	NA	NA	NA	NA	NA	NA	NA	NA	NA	NA	NA	NA	NA	NA	NA	NA	NA	NA	NA	NA	NA	NA	NA	NA	NA	NA	NA	NA	NA	NA	NA	NA	NA	NA	NA	NA	NA	NA	NA	NA	NA	NA	NA	NA	NA	NA	NA	NA	NA	NA	NA	NA	NA	NA	NA	NA	NA	NA	NA	NA	NA	NA	NA	NA	NA	NA	NA	NA	NA	NA	NA	NA	NA	NA	NA	NA	NA	NA	NA	NA	NA	NA	NA	NA	NA	NA	Not Found	High	Not Found	Not Found	High	Medium	Not Found	High	Medium	Not Found	High	Medium	Not Found	High	Medium	Not Found	High	Medium	Not Found	High	Medium
M0QY67, P38117	M0QY67, P38117	P38117	M0QY67	P38117	ETFB	Electron transfer flavoprotein subunit beta (Beta-ETF)	reviewed	5	FALSE	FALSE	10	High	2	2	2	Human	FALSE	0 v 0	NA	NA	NA	0 v 0	NA	NA	NA	0 v 0	NA	NA	NA	0 v 0	NA	NA	NA	0 v 0	NA	NA	NA	0 v 0	NA	NA	NA	0 v 0	NA	NA	NA	0 v 0	NA	NA	NA	0 v 0	NA	NA	NA	0 v 0	NA	NA	NA	0 v 0	NA	NA	NA	0 v 0	NA	NA	NA	0 v 0	NA	NA	NA	0 v 0	NA	NA	NA	NA	NA	NA	NA	NA	NA	NA	NA	NA	NA	NA	NA	NA	NA	NA	NA	NA	NA	NA	NA	NA	NA	NA	NA	NA	NA	NA	NA	NA	NA	NA	NA	NA	NA	NA	NA	NA	NA	NA	NA	NA	NA	NA	NA	NA	NA	NA	NA	NA	NA	NA	NA	NA	NA	NA	NA	NA	NA	NA	NA	NA	NA	NA	NA	NA	NA	NA	NA	NA	NA	NA	NA	NA	NA	NA	NA	NA	NA	NA	NA	NA	NA	NA	NA	NA	NA	NA	NA	NA	NA	NA	NA	NA	NA	NA	NA	NA	NA	NA	NA	NA	NA	NA	NA	NA	NA	NA	NA	NA	NA	NA	NA	NA	NA	NA	NA	NA	NA	NA	NA	NA	NA	NA	NA	NA	NA	NA	NA	NA	NA	NA	NA	NA	NA	NA	NA	NA	NA	NA	NA	NA	NA	NA	NA	NA	NA	NA	Not Found	High	Not Found	Not Found	High	Not Found	Not Found	High	Not Found	Not Found	High	Not Found	Not Found	High	Not Found	Not Found	High	Not Found	Not Found	High	Not Found
P39880	P39880	P39880	P39880	P39880	CUX1	Homeobox protein cut-like 1 (CCAAT displacement protein) (CDP) (CDP/Cux p200) (Homeobox protein cux-1) [Cleaved into: CDP/Cux p110]	reviewed	5	FALSE	FALSE	1	Medium	1	1	1	Human	FALSE	0 v 0	NA	NA	NA	0 v 0	NA	NA	NA	0 v 0	NA	NA	NA	0 v 0	NA	NA	NA	0 v 0	NA	NA	NA	0 v 0	NA	NA	NA	0 v 0	NA	NA	NA	0 v 0	NA	NA	NA	0 v 0	NA	NA	NA	0 v 0	NA	NA	NA	0 v 0	NA	NA	NA	0 v 0	NA	NA	NA	0 v 0	NA	NA	NA	0 v 0	NA	NA	NA	NA	NA	NA	NA	NA	NA	NA	NA	NA	NA	NA	NA	NA	NA	NA	NA	NA	NA	NA	NA	NA	NA	NA	NA	NA	NA	NA	NA	NA	NA	NA	NA	NA	NA	NA	NA	NA	NA	NA	NA	NA	NA	NA	NA	NA	NA	NA	NA	NA	NA	NA	NA	NA	NA	NA	NA	NA	NA	NA	NA	NA	NA	NA	NA	NA	NA	NA	NA	NA	NA	NA	NA	NA	NA	NA	NA	NA	NA	NA	NA	NA	NA	NA	NA	NA	NA	NA	NA	NA	NA	NA	NA	NA	NA	NA	NA	NA	NA	NA	NA	NA	NA	NA	NA	NA	NA	NA	NA	NA	NA	NA	NA	NA	NA	NA	NA	NA	NA	NA	NA	NA	NA	NA	NA	NA	NA	NA	NA	NA	NA	NA	NA	NA	NA	NA	NA	NA	NA	NA	NA	NA	NA	NA	NA	NA	NA	NA	Not Found	High	Not Found	Not Found	High	Not Found	Not Found	High	Not Found	Not Found	High	Not Found	Not Found	High	Not Found	Not Found	High	Not Found	Not Found	High	Not Found
A0A5K1VW95, B8ZZ51, B9A041, C9JF79, C9JLV6, C9JRL4, P40925	A0A5K1VW95, P40925	P40925	A0A5K1VW95	P40925	MDH1	Malate dehydrogenase, cytoplasmic (EC 1.1.1.37) (Aromatic alpha-keto acid reductase) (KAR) (EC 1.1.1.96) (Cytosolic malate dehydrogenase)	reviewed	5	FALSE	FALSE	27	High	8	12	8	Human	FALSE	1 v 1	1.08495	NA	NA	1 v 1	-0.92075	NA	NA	1 v 1	-0.740235	NA	NA	1 v 1	-0.623762	NA	NA	1 v 1	0.344669	NA	NA	1 v 1	1.21091	NA	NA	1 v 1	1.70871	NA	NA	1 v 1	2.89795	NA	NA	1 v 1	-0.99733	NA	NA	1 v 1	-1.05883	NA	NA	1 v 1	0.862781	NA	NA	1 v 1	0.565005	NA	NA	1 v 1	1.25072	NA	NA	1 v 1	2.03517	NA	NA	NA	1.08495	NA	NA	-0.92075	NA	NA	-0.740235	NA	NA	-0.623762	NA	NA	0.344669	NA	NA	1.21091	NA	NA	1.70871	NA	NA	2.89795	NA	NA	-0.99733	NA	NA	-1.05883	NA	NA	0.862781	NA	NA	0.565005	NA	NA	1.25072	NA	NA	2.03517	NA	NA	5.66391	NA	NA	7.56453	NA	NA	7.50303	NA	NA	8.56186	NA	NA	7.0917	NA	NA	7.77742	NA	NA	6.52669	NA	NA	8.0433	NA	NA	8.2075	NA	NA	8.38802	NA	NA	9.12825	NA	NA	7.76421	NA	NA	8.63045	NA	NA	7.41954	NA	NA	263.8	NA	NA	295.6	NA	NA	335	NA	NA	559.6	NA	NA	217.4	NA	NA	396.3	NA	NA	171.2	NA	NA	50.7	NA	NA	189.3	NA	NA	181.4	NA	NA	377.9	NA	NA	136.4	NA	NA	219.4	NA	NA	92.2	NA	NA	3	NA	NA	3	NA	NA	3	NA	NA	3	NA	NA	3	NA	NA	3	NA	NA	3	NA	High	High	High	High	High	High	High	High	High	High	High	High	High	High	High	High	High	High	High	High	High
P41223	P41223	P41223	P41223	P41223	BUD31	Protein BUD31 homolog (Protein EDG-2) (Protein G10 homolog)	reviewed	5	FALSE	FALSE	8	Medium	1	3	1	Human	FALSE	0 v 0	NA	NA	NA	0 v 0	NA	NA	NA	0 v 0	NA	NA	NA	0 v 0	NA	NA	NA	0 v 0	NA	NA	NA	0 v 0	NA	NA	NA	0 v 0	NA	NA	NA	0 v 0	NA	NA	NA	0 v 0	NA	NA	NA	0 v 0	NA	NA	NA	0 v 0	NA	NA	NA	0 v 0	NA	NA	NA	0 v 0	NA	NA	NA	0 v 0	NA	NA	NA	NA	NA	NA	NA	NA	NA	NA	NA	NA	NA	NA	NA	NA	NA	NA	NA	NA	NA	NA	NA	NA	NA	NA	NA	NA	NA	NA	NA	NA	NA	NA	NA	NA	NA	NA	NA	NA	NA	NA	NA	NA	NA	NA	NA	NA	NA	NA	NA	NA	NA	NA	NA	NA	NA	NA	NA	NA	NA	NA	NA	NA	NA	NA	NA	NA	NA	NA	NA	NA	NA	NA	NA	NA	NA	NA	NA	NA	NA	NA	NA	NA	NA	NA	NA	NA	NA	NA	NA	NA	NA	NA	NA	NA	NA	NA	NA	NA	NA	NA	NA	NA	NA	NA	NA	NA	NA	NA	NA	NA	NA	NA	NA	NA	NA	NA	NA	NA	NA	NA	NA	NA	NA	NA	NA	NA	NA	NA	NA	NA	NA	NA	NA	NA	NA	NA	NA	NA	NA	NA	NA	NA	NA	NA	NA	NA	NA	NA	Not Found	Not Found	High	Not Found	Not Found	High	Not Found	Not Found	High	Not Found	Not Found	High	Not Found	Not Found	High	Not Found	Not Found	High	Not Found	Not Found	High
K7EM18, O60739, P41567	K7EM18, O60739, P41567	P41567	P41567	P41567	EIF1	Eukaryotic translation initiation factor 1 (eIF1) (A121) (Protein translation factor SUI1 homolog) (Sui1iso1)	reviewed	5	FALSE	FALSE	13	High	1	1	1	Human	FALSE	0 v 0	NA	NA	NA	0 v 0	NA	NA	NA	0 v 0	NA	NA	NA	0 v 0	NA	NA	NA	0 v 0	NA	NA	NA	0 v 0	NA	NA	NA	0 v 0	NA	NA	NA	0 v 0	NA	NA	NA	0 v 0	NA	NA	NA	0 v 0	NA	NA	NA	0 v 0	NA	NA	NA	0 v 0	NA	NA	NA	0 v 0	NA	NA	NA	0 v 0	NA	NA	NA	NA	NA	NA	NA	NA	NA	NA	NA	NA	NA	NA	NA	NA	NA	NA	NA	NA	NA	NA	NA	NA	NA	NA	NA	NA	NA	NA	NA	NA	NA	NA	NA	NA	NA	NA	NA	NA	NA	NA	NA	NA	NA	NA	NA	NA	NA	NA	NA	NA	NA	NA	NA	NA	NA	NA	NA	NA	NA	NA	NA	NA	NA	NA	NA	NA	NA	NA	NA	NA	NA	NA	NA	NA	NA	NA	NA	NA	NA	NA	NA	NA	NA	NA	NA	NA	NA	NA	NA	NA	NA	NA	NA	NA	NA	NA	NA	NA	NA	NA	NA	NA	NA	NA	NA	NA	NA	NA	NA	NA	NA	NA	NA	NA	NA	NA	NA	NA	NA	NA	NA	NA	NA	NA	NA	NA	NA	NA	NA	NA	NA	NA	NA	NA	NA	NA	NA	NA	NA	NA	NA	NA	NA	NA	NA	NA	NA	NA	Not Found	High	Not Found	Not Found	High	Not Found	Not Found	High	Not Found	Not Found	High	Not Found	Not Found	High	Not Found	Not Found	High	Not Found	Not Found	High	Not Found
H3BS70, P42126, Q96DC0	H3BS70, P42126, Q96DC0	P42126	P42126	P42126	ECI1	Enoyl-CoA delta isomerase 1, mitochondrial (EC 5.3.3.8) (3,2-trans-enoyl-CoA isomerase) (Delta(3),Delta(2)-enoyl-CoA isomerase) (D3,D2-enoyl-CoA isomerase) (Dodecenoyl-CoA isomerase)	reviewed	5	FALSE	FALSE	3	Medium	1	1	1	Human	FALSE	0 v 0	NA	NA	NA	0 v 0	NA	NA	NA	0 v 0	NA	NA	NA	0 v 0	NA	NA	NA	0 v 0	NA	NA	NA	0 v 0	NA	NA	NA	0 v 0	NA	NA	NA	0 v 0	NA	NA	NA	0 v 0	NA	NA	NA	0 v 0	NA	NA	NA	0 v 0	NA	NA	NA	0 v 0	NA	NA	NA	0 v 0	NA	NA	NA	0 v 0	NA	NA	NA	NA	NA	NA	NA	NA	NA	NA	NA	NA	NA	NA	NA	NA	NA	NA	NA	NA	NA	NA	NA	NA	NA	NA	NA	NA	NA	NA	NA	NA	NA	NA	NA	NA	NA	NA	NA	NA	NA	NA	NA	NA	NA	NA	NA	NA	NA	NA	NA	NA	NA	NA	NA	NA	NA	NA	NA	NA	NA	NA	NA	NA	NA	NA	NA	NA	NA	NA	NA	NA	NA	NA	NA	NA	NA	NA	NA	NA	NA	NA	NA	NA	NA	NA	NA	NA	NA	NA	NA	NA	NA	NA	NA	NA	NA	NA	NA	NA	NA	NA	NA	NA	NA	NA	NA	NA	NA	NA	NA	NA	NA	NA	NA	NA	NA	NA	NA	NA	NA	NA	NA	NA	NA	NA	NA	NA	NA	NA	NA	NA	NA	NA	NA	NA	NA	NA	NA	NA	NA	NA	NA	NA	NA	NA	NA	NA	NA	NA	Not Found	High	Not Found	Not Found	High	Not Found	Not Found	High	Not Found	Not Found	High	Not Found	Not Found	High	Not Found	Not Found	High	Not Found	Not Found	High	Not Found
G5E972, H0YJH7, P42167	G5E972, P42167	P42167	G5E972	P42167	TMPO	Lamina-associated polypeptide 2, isoforms beta/gamma (Thymopoietin, isoforms beta/gamma) (TP beta/gamma) (Thymopoietin-related peptide isoforms beta/gamma) (TPRP isoforms beta/gamma) [Cleaved into: Thymopoietin (TP) (Splenin); Thymopentin (TP5)]	reviewed	5	FALSE	FALSE	31	High	12	34	3	Human	FALSE	0 v 0	NA	NA	NA	0 v 0	NA	NA	NA	0 v 0	NA	NA	NA	0 v 0	NA	NA	NA	0 v 0	NA	NA	NA	0 v 0	NA	NA	NA	0 v 0	NA	NA	NA	0 v 0	NA	NA	NA	0 v 0	NA	NA	NA	0 v 0	NA	NA	NA	0 v 0	NA	NA	NA	0 v 0	NA	NA	NA	0 v 0	NA	NA	NA	0 v 0	NA	NA	NA	NA	NA	NA	NA	NA	NA	NA	NA	NA	NA	NA	NA	NA	NA	NA	NA	NA	NA	NA	NA	NA	NA	NA	NA	NA	NA	NA	NA	NA	NA	NA	NA	NA	NA	NA	NA	NA	NA	NA	NA	NA	NA	NA	NA	NA	NA	NA	NA	NA	NA	NA	NA	NA	NA	NA	NA	NA	NA	NA	NA	NA	NA	NA	NA	NA	NA	NA	NA	NA	NA	NA	NA	NA	NA	NA	NA	NA	NA	NA	NA	NA	NA	NA	NA	NA	NA	NA	NA	NA	NA	NA	NA	NA	NA	NA	NA	NA	NA	NA	NA	NA	NA	NA	NA	NA	NA	NA	NA	NA	NA	NA	NA	NA	NA	NA	NA	NA	NA	NA	NA	NA	NA	NA	NA	NA	NA	NA	NA	NA	NA	NA	NA	NA	NA	NA	NA	NA	NA	NA	NA	NA	NA	NA	NA	NA	NA	NA	High	Not Found	Medium	High	Not Found	Medium	High	Not Found	Medium	High	Not Found	Medium	High	Not Found	Medium	High	Not Found	Medium	High	Not Found	Medium
F8VNX0, F8W0V1, H0YHB0, P42357, Q4VB95	P42357	P42357	P42357	P42357	HAL	Histidine ammonia-lyase (Histidase) (EC 4.3.1.3)	reviewed	4	FALSE	FALSE	8	High	5	6	5	Human	FALSE	1 v 1	1.0863	NA	NA	1 v 1	-0.164119	NA	NA	1 v 1	-0.066671	NA	NA	1 v 1	0.179409	NA	NA	1 v 1	0.255257	NA	NA	1 v 1	3.92117	NA	NA	1 v 1	0.906891	NA	NA	1 v 1	2.9023	NA	NA	1 v 1	-0.239338	NA	NA	1 v 1	-0.38773	NA	NA	1 v 1	1.67377	NA	NA	1 v 1	0.47307	NA	NA	1 v 1	3.95628	NA	NA	1 v 1	1.22853	NA	NA	NA	1.0863	NA	NA	-0.164119	NA	NA	-0.066671	NA	NA	0.179409	NA	NA	0.255257	NA	NA	3.92117	NA	NA	0.906891	NA	NA	2.9023	NA	NA	-0.239338	NA	NA	-0.38773	NA	NA	1.67377	NA	NA	0.47307	NA	NA	3.95628	NA	NA	1.22853	NA	NA	2.07039	NA	NA	4.73335	NA	NA	4.58496	NA	NA	4.97269	NA	NA	4.21723	NA	NA	7.70044	NA	NA	3.74416	NA	NA	4.45286	NA	NA	5.37504	NA	NA	5.47249	NA	NA	5.53916	NA	NA	4.88753	NA	NA	8.55344	NA	NA	4.63227	NA	NA	21.9	NA	NA	41.5	NA	NA	44.4	NA	NA	46.5	NA	NA	29.6	NA	NA	375.7	NA	NA	24.8	NA	NA	4.2	NA	NA	26.6	NA	NA	24	NA	NA	31.4	NA	NA	18.6	NA	NA	208	NA	NA	13.4	NA	NA	1	NA	NA	1	NA	NA	1	NA	NA	1	NA	NA	1	NA	NA	1	NA	NA	1	NA	High	High	Not Found	High	High	Not Found	High	High	Not Found	High	High	Not Found	High	High	Not Found	High	High	Not Found	High	High	Not Found
P42684	P42684	P42684	P42684	P42684	ABL2	Tyrosine-protein kinase ABL2 (EC 2.7.10.2) (Abelson murine leukemia viral oncogene homolog 2) (Abelson tyrosine-protein kinase 2) (Abelson-related gene protein) (Tyrosine-protein kinase ARG)	reviewed	5	FALSE	FALSE	1	Medium	1	1	1	Human	FALSE	0 v 0	NA	NA	NA	0 v 0	NA	NA	NA	0 v 0	NA	NA	NA	0 v 0	NA	NA	NA	0 v 0	NA	NA	NA	0 v 0	NA	NA	NA	0 v 0	NA	NA	NA	0 v 0	NA	NA	NA	0 v 0	NA	NA	NA	0 v 0	NA	NA	NA	0 v 0	NA	NA	NA	0 v 0	NA	NA	NA	0 v 0	NA	NA	NA	0 v 0	NA	NA	NA	NA	NA	NA	NA	NA	NA	NA	NA	NA	NA	NA	NA	NA	NA	NA	NA	NA	NA	NA	NA	NA	NA	NA	NA	NA	NA	NA	NA	NA	NA	NA	NA	NA	NA	NA	NA	NA	NA	NA	NA	NA	NA	NA	NA	NA	NA	NA	NA	NA	NA	NA	NA	NA	NA	NA	NA	NA	NA	NA	NA	NA	NA	NA	NA	NA	NA	NA	NA	NA	NA	NA	NA	NA	NA	NA	NA	NA	NA	NA	NA	NA	NA	NA	NA	NA	NA	NA	NA	NA	NA	NA	NA	NA	NA	NA	NA	NA	NA	NA	NA	NA	NA	NA	NA	NA	NA	NA	NA	NA	NA	NA	NA	NA	NA	NA	NA	NA	NA	NA	NA	NA	NA	NA	NA	NA	NA	NA	NA	NA	NA	NA	NA	NA	NA	NA	NA	NA	NA	NA	NA	NA	NA	NA	NA	NA	NA	NA	High	Not Found	Not Found	High	Not Found	Not Found	High	Not Found	Not Found	High	Not Found	Not Found	High	Not Found	Not Found	High	Not Found	Not Found	High	Not Found	Not Found
A0A7P0TA78, A0A7P0TAC5, A0A7P0TAN5, A0A7P0Z417, P42858	A0A7P0TA78, A0A7P0TAC5, A0A7P0TAN5, A0A7P0Z417, P42858	P42858	A0A7P0TAC5	P42858	HTT	Huntingtin (Huntington disease protein) (HD protein) [Cleaved into: Huntingtin, myristoylated N-terminal fragment]	reviewed	5	FALSE	FALSE	1	Medium	2	2	2	Human	FALSE	0 v 0	NA	NA	NA	0 v 0	NA	NA	NA	0 v 0	NA	NA	NA	0 v 0	NA	NA	NA	0 v 0	NA	NA	NA	0 v 0	NA	NA	NA	0 v 0	NA	NA	NA	0 v 0	NA	NA	NA	0 v 0	NA	NA	NA	0 v 0	NA	NA	NA	0 v 0	NA	NA	NA	0 v 0	NA	NA	NA	0 v 0	NA	NA	NA	0 v 0	NA	NA	NA	NA	NA	NA	NA	NA	NA	NA	NA	NA	NA	NA	NA	NA	NA	NA	NA	NA	NA	NA	NA	NA	NA	NA	NA	NA	NA	NA	NA	NA	NA	NA	NA	NA	NA	NA	NA	NA	NA	NA	NA	NA	NA	NA	NA	NA	NA	NA	NA	NA	NA	NA	NA	NA	NA	NA	NA	NA	NA	NA	NA	NA	NA	NA	NA	NA	NA	NA	NA	NA	NA	NA	NA	NA	NA	NA	NA	NA	NA	NA	NA	NA	NA	NA	NA	NA	NA	NA	NA	NA	NA	NA	NA	NA	NA	NA	NA	NA	NA	NA	NA	NA	NA	NA	NA	NA	NA	NA	NA	NA	NA	NA	NA	NA	NA	NA	NA	NA	NA	NA	NA	NA	NA	NA	NA	NA	NA	NA	NA	NA	NA	NA	NA	NA	NA	NA	NA	NA	NA	NA	NA	NA	NA	NA	NA	NA	NA	NA	Not Found	High	Not Found	Not Found	High	Not Found	Not Found	High	Not Found	Not Found	High	Not Found	Not Found	High	Not Found	Not Found	High	Not Found	Not Found	High	Not Found
A0A087WT87, A0A087X0U3, A0A7P0TAG7, P43003	A0A087WT87, A0A087X0U3, A0A7P0TAG7, P43003	P43003	A0A7P0TAG7	P43003	SLC1A3	Excitatory amino acid transporter 1 (Sodium-dependent glutamate/aspartate transporter 1) (GLAST-1) (Solute carrier family 1 member 3)	reviewed	5	FALSE	FALSE	2	High	1	1	1	Human	FALSE	0 v 0	NA	NA	NA	0 v 0	NA	NA	NA	0 v 0	NA	NA	NA	0 v 0	NA	NA	NA	0 v 0	NA	NA	NA	0 v 0	NA	NA	NA	0 v 0	NA	NA	NA	0 v 0	NA	NA	NA	0 v 0	NA	NA	NA	0 v 0	NA	NA	NA	0 v 0	NA	NA	NA	0 v 0	NA	NA	NA	0 v 0	NA	NA	NA	0 v 0	NA	NA	NA	NA	NA	NA	NA	NA	NA	NA	NA	NA	NA	NA	NA	NA	NA	NA	NA	NA	NA	NA	NA	NA	NA	NA	NA	NA	NA	NA	NA	NA	NA	NA	NA	NA	NA	NA	NA	NA	NA	NA	NA	NA	NA	NA	NA	NA	NA	NA	NA	NA	NA	NA	NA	NA	NA	NA	NA	NA	NA	NA	NA	NA	NA	NA	NA	NA	NA	NA	NA	NA	NA	NA	NA	NA	NA	NA	NA	NA	NA	NA	NA	NA	NA	NA	NA	NA	NA	NA	NA	NA	NA	NA	NA	NA	NA	NA	NA	NA	NA	NA	NA	NA	NA	NA	NA	NA	NA	NA	NA	NA	NA	NA	NA	NA	NA	NA	NA	NA	NA	NA	NA	NA	NA	NA	NA	NA	NA	NA	NA	NA	NA	NA	NA	NA	NA	NA	NA	NA	NA	NA	NA	NA	NA	NA	NA	NA	NA	NA	Not Found	Not Found	Not Found	Not Found	Not Found	High	Not Found	Not Found	High	Not Found	Not Found	High	Not Found	Not Found	High	Not Found	Not Found	High	Not Found	Not Found	High
A0A6Q8PFT2, A0A6Q8PFU3, A0A6Q8PG63, A0A6Q8PH33, I3L495, P43034	A0A6Q8PFU3, A0A6Q8PG63, P43034	P43034	P43034	P43034	PAFAH1B1	Platelet-activating factor acetylhydrolase IB subunit beta (Lissencephaly-1 protein) (LIS-1) (PAF acetylhydrolase 45 kDa subunit) (PAF-AH 45 kDa subunit) (PAF-AH alpha) (PAFAH alpha)	reviewed	5	FALSE	FALSE	6	High	2	2	2	Human	FALSE	0 v 0	NA	NA	NA	0 v 0	NA	NA	NA	0 v 0	NA	NA	NA	0 v 0	NA	NA	NA	0 v 0	NA	NA	NA	0 v 0	NA	NA	NA	0 v 0	NA	NA	NA	0 v 0	NA	NA	NA	0 v 0	NA	NA	NA	0 v 0	NA	NA	NA	0 v 0	NA	NA	NA	0 v 0	NA	NA	NA	0 v 0	NA	NA	NA	0 v 0	NA	NA	NA	NA	NA	NA	NA	NA	NA	NA	NA	NA	NA	NA	NA	NA	NA	NA	NA	NA	NA	NA	NA	NA	NA	NA	NA	NA	NA	NA	NA	NA	NA	NA	NA	NA	NA	NA	NA	NA	NA	NA	NA	NA	NA	NA	NA	NA	NA	NA	NA	NA	NA	NA	NA	NA	NA	NA	NA	NA	NA	NA	NA	NA	NA	NA	NA	NA	NA	NA	NA	NA	NA	NA	NA	NA	NA	NA	NA	NA	NA	NA	NA	NA	NA	NA	NA	NA	NA	NA	NA	NA	NA	NA	NA	NA	NA	NA	NA	NA	NA	NA	NA	NA	NA	NA	NA	NA	NA	NA	NA	NA	NA	NA	NA	NA	NA	NA	NA	NA	NA	NA	NA	NA	NA	NA	NA	NA	NA	NA	NA	NA	NA	NA	NA	NA	NA	NA	NA	NA	NA	NA	NA	NA	NA	NA	NA	NA	NA	NA	Not Found	High	Not Found	Not Found	High	Not Found	Not Found	High	Not Found	Not Found	High	Not Found	Not Found	High	Not Found	Not Found	High	Not Found	Not Found	High	Not Found
A0A2R8Y6P0, A0A2R8Y713, A0A2R8Y7S8, A0A2R8YFH0, A0A2R8YG02, E9PHA6, P43246	P43246	P43246	P43246	P43246	MSH2	DNA mismatch repair protein Msh2 (hMSH2) (MutS protein homolog 2)	reviewed	5	FALSE	FALSE	10	High	9	20	9	Human	FALSE	1 v 1	-0.178263	NA	NA	1 v 1	-0.371404	NA	NA	1 v 1	0.0664954	NA	NA	1 v 1	-0.393733	NA	NA	1 v 1	0.293389	NA	NA	1 v 1	0.395854	NA	NA	1 v 1	0.21547	NA	NA	1 v 1	1.63809	NA	NA	1 v 1	-0.448214	NA	NA	1 v 1	-0.251934	NA	NA	1 v 1	1.09633	NA	NA	1 v 1	0.513019	NA	NA	1 v 1	0.436024	NA	NA	1 v 1	0.541754	NA	NA	NA	-0.178263	NA	NA	-0.371404	NA	NA	0.0664954	NA	NA	-0.393733	NA	NA	0.293389	NA	NA	0.395854	NA	NA	0.21547	NA	NA	1.63809	NA	NA	-0.448214	NA	NA	-0.251934	NA	NA	1.09633	NA	NA	0.513019	NA	NA	0.436024	NA	NA	0.541754	NA	NA	5.2891	NA	NA	6.47897	NA	NA	6.67525	NA	NA	6.92719	NA	NA	6.89845	NA	NA	6.82146	NA	NA	6.38543	NA	NA	7.67172	NA	NA	7.12205	NA	NA	7.55995	NA	NA	7.49346	NA	NA	7.57137	NA	NA	7.67384	NA	NA	7.27798	NA	NA	203.9	NA	NA	139.3	NA	NA	188.7	NA	NA	180.2	NA	NA	190.2	NA	NA	204.2	NA	NA	155.2	NA	NA	39.1	NA	NA	89.2	NA	NA	102.2	NA	NA	121.7	NA	NA	119.3	NA	NA	113.1	NA	NA	83.6	NA	NA	2	NA	NA	2	NA	NA	2	NA	NA	2	NA	NA	2	NA	NA	2	NA	NA	2	NA	High	High	High	High	High	High	High	High	High	High	High	High	High	High	High	High	High	High	High	High	High
A0A3B3IRT8, C9IZQ1, C9J3L8, C9J5W0, E9PAL7, P43307	A0A3B3IRT8, C9IZQ1, C9J3L8, C9J5W0, E9PAL7, P43307	P43307	C9J3L8	P43307	SSR1	Translocon-associated protein subunit alpha (TRAP-alpha) (Signal sequence receptor subunit alpha) (SSR-alpha)	reviewed	5	FALSE	FALSE	8	High	2	3	2	Human	FALSE	1 v 1	0.593045	NA	NA	1 v 1	0.437033	NA	NA	1 v 1	0.707655	NA	NA	1 v 1	1.63801	NA	NA	1 v 1	1.90098	NA	NA	1 v 1	-0.047653	NA	NA	1 v 1	-1.04496	NA	NA	1 v 1	1.68806	NA	NA	1 v 1	0.560368	NA	NA	1 v 1	0.485009	NA	NA	1 v 1	2.49583	NA	NA	1 v 1	1.4035	NA	NA	1 v 1	0.187831	NA	NA	1 v 1	-0.807773	NA	NA	0.593045	NA	NA	0.437033	NA	NA	0.707655	NA	NA	1.63801	NA	NA	1.90098	NA	NA	-0.047653	NA	NA	-1.04496	NA	NA	1.68806	NA	NA	0.560368	NA	NA	0.485009	NA	NA	2.49583	NA	NA	1.4035	NA	NA	0.187831	NA	NA	-0.807773	NA	NA	3.93546	NA	NA	6.18388	NA	NA	6.10852	NA	NA	5.62352	NA	NA	7.83479	NA	NA	6.61912	NA	NA	6.43129	NA	NA	5.15381	NA	NA	6.18388	NA	NA	6.4545	NA	NA	5.74685	NA	NA	8.69279	NA	NA	6.74416	NA	NA	6.79181	NA	NA	35.6	NA	NA	72.7	NA	NA	87.7	NA	NA	53.7	NA	NA	413.8	NA	NA	107.2	NA	NA	110.8	NA	NA	15.3	NA	NA	72.7	NA	NA	69	NA	NA	49.3	NA	NA	228.3	NA	NA	98.3	NA	NA	86.3	NA	NA	1	NA	NA	1	NA	NA	1	NA	NA	1	NA	NA	1	NA	NA	1	NA	NA	1	NA	NA	High	Not Found	Not Found	High	Not Found	Not Found	High	Not Found	Not Found	High	Not Found	Not Found	High	Not Found	Not Found	High	Not Found	Not Found	High	Not Found	Not Found
P43355, P43358, P43361	P43355	P43355	P43355	P43355	MAGEA1	Melanoma-associated antigen 1 (Antigen MZ2-E) (Cancer/testis antigen 1.1) (CT1.1) (MAGE-1 antigen)	reviewed	5	FALSE	FALSE	9	High	3	3	3	Human	FALSE	0 v 0	NA	NA	NA	0 v 0	NA	NA	NA	0 v 0	NA	NA	NA	0 v 0	NA	NA	NA	0 v 0	NA	NA	NA	0 v 0	NA	NA	NA	0 v 0	NA	NA	NA	0 v 0	NA	NA	NA	0 v 0	NA	NA	NA	0 v 0	NA	NA	NA	0 v 0	NA	NA	NA	0 v 0	NA	NA	NA	0 v 0	NA	NA	NA	0 v 0	NA	NA	NA	NA	NA	NA	NA	NA	NA	NA	NA	NA	NA	NA	NA	NA	NA	NA	NA	NA	NA	NA	NA	NA	NA	NA	NA	NA	NA	NA	NA	NA	NA	NA	NA	NA	NA	NA	NA	NA	NA	NA	NA	NA	NA	NA	NA	NA	NA	NA	NA	NA	NA	NA	NA	NA	NA	NA	NA	NA	NA	NA	NA	NA	NA	NA	NA	NA	NA	NA	NA	NA	NA	NA	NA	NA	NA	NA	NA	NA	NA	NA	NA	NA	NA	NA	NA	NA	NA	NA	NA	NA	NA	NA	NA	NA	NA	NA	NA	NA	NA	NA	NA	NA	NA	NA	NA	NA	NA	NA	NA	NA	NA	NA	NA	NA	NA	NA	NA	NA	NA	NA	NA	NA	NA	NA	NA	NA	NA	NA	NA	NA	NA	NA	NA	NA	NA	NA	NA	NA	NA	NA	NA	NA	NA	NA	NA	NA	NA	NA	High	Not Found	Not Found	High	Not Found	Not Found	High	Not Found	Not Found	High	Not Found	Not Found	High	Not Found	Not Found	High	Not Found	Not Found	High	Not Found	Not Found
H3BQT6, P43378	H3BQT6, P43378	P43378	H3BQT6	P43378	PTPN9	Tyrosine-protein phosphatase non-receptor type 9 (EC 3.1.3.48) (Protein-tyrosine phosphatase MEG2) (PTPase MEG2)	reviewed	5	FALSE	FALSE	2	High	1	1	1	Human	FALSE	0 v 0	NA	NA	NA	0 v 0	NA	NA	NA	0 v 0	NA	NA	NA	0 v 0	NA	NA	NA	0 v 0	NA	NA	NA	0 v 0	NA	NA	NA	0 v 0	NA	NA	NA	0 v 0	NA	NA	NA	0 v 0	NA	NA	NA	0 v 0	NA	NA	NA	0 v 0	NA	NA	NA	0 v 0	NA	NA	NA	0 v 0	NA	NA	NA	0 v 0	NA	NA	NA	NA	NA	NA	NA	NA	NA	NA	NA	NA	NA	NA	NA	NA	NA	NA	NA	NA	NA	NA	NA	NA	NA	NA	NA	NA	NA	NA	NA	NA	NA	NA	NA	NA	NA	NA	NA	NA	NA	NA	NA	NA	NA	NA	NA	NA	NA	NA	NA	NA	NA	NA	NA	NA	NA	NA	NA	NA	NA	NA	NA	NA	NA	NA	NA	NA	NA	NA	NA	NA	NA	NA	NA	NA	NA	NA	NA	NA	NA	NA	NA	NA	NA	NA	NA	NA	NA	NA	NA	NA	NA	NA	NA	NA	NA	NA	NA	NA	NA	NA	NA	NA	NA	NA	NA	NA	NA	NA	NA	NA	NA	NA	NA	NA	NA	NA	NA	NA	NA	NA	NA	NA	NA	NA	NA	NA	NA	NA	NA	NA	NA	NA	NA	NA	NA	NA	NA	NA	NA	NA	NA	NA	NA	NA	NA	NA	NA	NA	High	Not Found	Not Found	High	Not Found	Not Found	High	Not Found	Not Found	High	Not Found	Not Found	High	Not Found	Not Found	High	Not Found	Not Found	High	Not Found	Not Found
A0A8Q3SIW0, C9JDM3, C9JGV6, C9JIC6, C9JJ34, C9JXG8, F6WQW2, P43487, Q5T0Z6, Q9C010	F6WQW2, P43487	P43487	P43487	P43487	RANBP1	Ran-specific GTPase-activating protein (Ran-binding protein 1) (RanBP1)	reviewed	5	FALSE	FALSE	24	High	5	7	5	Human	FALSE	1 v 1	-1.35685	NA	NA	1 v 1	0.05446	NA	NA	1 v 1	0.302304	NA	NA	1 v 1	-2.30973	NA	NA	1 v 1	0.511052	NA	NA	1 v 1	0.478834	NA	NA	1 v 1	0.952875	NA	NA	1 v 1	0.457904	NA	NA	1 v 1	-0.0216877	NA	NA	1 v 1	-0.0157404	NA	NA	1 v 1	-0.820179	NA	NA	1 v 1	0.730068	NA	NA	1 v 1	0.517773	NA	NA	1 v 1	1.27808	NA	NA	NA	-1.35685	NA	NA	0.05446	NA	NA	0.302304	NA	NA	-2.30973	NA	NA	0.511052	NA	NA	0.478834	NA	NA	0.952875	NA	NA	0.457904	NA	NA	-0.0216877	NA	NA	-0.0157404	NA	NA	-0.820179	NA	NA	0.730068	NA	NA	0.517773	NA	NA	1.27808	NA	NA	7.74618	NA	NA	8.18239	NA	NA	8.18834	NA	NA	8.20408	NA	NA	7.65607	NA	NA	7.44377	NA	NA	6.926	NA	NA	10.1273	NA	NA	8.82496	NA	NA	9.0728	NA	NA	8.7705	NA	NA	8.32867	NA	NA	8.29646	NA	NA	7.81762	NA	NA	1118.5	NA	NA	453.5	NA	NA	538.5	NA	NA	436.7	NA	NA	321.5	NA	NA	314.4	NA	NA	225.6	NA	NA	214.7	NA	NA	290.5	NA	NA	291.7	NA	NA	294.9	NA	NA	201.7	NA	NA	174.1	NA	NA	121.6	NA	NA	4	NA	NA	4	NA	NA	4	NA	NA	4	NA	NA	4	NA	NA	4	NA	NA	4	NA	High	High	High	High	High	High	High	High	High	High	High	High	High	High	High	High	High	High	High	High	High
A0A0C4DFS8, A0A7P0T862, A0A7P0T895, A0A7P0T8D2, A0A7P0T8L3, A0A7P0T931, A0A7P0T973, A0A7P0T9I9, A0A7P0TAS5, A0A7P0Z437, B7Z8W6, P43490	A0A7P0T862, A0A7P0T895, A0A7P0T931, A0A7P0T973, A0A7P0T9I9, P43490	P43490	A0A7P0T862	P43490	NAMPT	Nicotinamide phosphoribosyltransferase (NAmPRTase) (Nampt) (EC 2.4.2.12) (Pre-B-cell colony-enhancing factor 1) (Pre-B cell-enhancing factor) (Visfatin)	reviewed	5	FALSE	FALSE	10	High	3	3	3	Human	FALSE	0 v 0	NA	NA	NA	0 v 0	NA	NA	NA	0 v 0	NA	NA	NA	0 v 0	NA	NA	NA	0 v 0	NA	NA	NA	0 v 0	NA	NA	NA	0 v 0	NA	NA	NA	0 v 0	NA	NA	NA	0 v 0	NA	NA	NA	0 v 0	NA	NA	NA	0 v 0	NA	NA	NA	0 v 0	NA	NA	NA	0 v 0	NA	NA	NA	0 v 0	NA	NA	NA	NA	NA	NA	NA	NA	NA	NA	NA	NA	NA	NA	NA	NA	NA	NA	NA	NA	NA	NA	NA	NA	NA	NA	NA	NA	NA	NA	NA	NA	NA	NA	NA	NA	NA	NA	NA	NA	NA	NA	NA	NA	NA	NA	NA	NA	NA	NA	NA	NA	NA	NA	NA	NA	NA	NA	NA	NA	NA	NA	NA	NA	NA	NA	NA	NA	NA	NA	NA	NA	NA	NA	NA	NA	NA	NA	NA	NA	NA	NA	NA	NA	NA	NA	NA	NA	NA	NA	NA	NA	NA	NA	NA	NA	NA	NA	NA	NA	NA	NA	NA	NA	NA	NA	NA	NA	NA	NA	NA	NA	NA	NA	NA	NA	NA	NA	NA	NA	NA	NA	NA	NA	NA	NA	NA	NA	NA	NA	NA	NA	NA	NA	NA	NA	NA	NA	NA	NA	NA	NA	NA	NA	NA	NA	NA	NA	NA	NA	Not Found	High	Not Found	Not Found	High	Not Found	Not Found	High	Not Found	Not Found	High	Not Found	Not Found	High	Not Found	Not Found	High	Not Found	Not Found	High	Not Found
A0A3B3IRW7, C9J762, P45983	P45983	P45983	P45983	P45983	MAPK8	Mitogen-activated protein kinase 8 (MAP kinase 8) (MAPK 8) (EC 2.7.11.24) (JNK-46) (Stress-activated protein kinase 1c) (SAPK1c) (Stress-activated protein kinase JNK1) (c-Jun N-terminal kinase 1)	reviewed	5	FALSE	FALSE	5	High	2	2	1	Human	FALSE	1 v 1	-1.14971	NA	NA	1 v 1	-0.254431	NA	NA	1 v 1	0.132592	NA	NA	1 v 1	-0.876598	NA	NA	1 v 1	-0.0281675	NA	NA	1 v 1	0.217123	NA	NA	1 v 1	-0.273111	NA	NA	1 v 1	0.662965	NA	NA	1 v 1	-0.328437	NA	NA	1 v 1	-0.185242	NA	NA	1 v 1	0.612125	NA	NA	1 v 1	0.189796	NA	NA	1 v 1	0.255425	NA	NA	1 v 1	0.0508402	NA	NA	NA	-1.14971	NA	NA	-0.254431	NA	NA	0.132592	NA	NA	-0.876598	NA	NA	-0.0281675	NA	NA	0.217123	NA	NA	-0.273111	NA	NA	0.662965	NA	NA	-0.328437	NA	NA	-0.185242	NA	NA	0.612125	NA	NA	0.189796	NA	NA	0.255425	NA	NA	0.0508402	NA	NA	5.51096	NA	NA	5.84549	NA	NA	5.98868	NA	NA	6.17393	NA	NA	6.31288	NA	NA	6.37851	NA	NA	6.12309	NA	NA	7.89118	NA	NA	6.48704	NA	NA	6.87406	NA	NA	6.74147	NA	NA	6.98641	NA	NA	7.2317	NA	NA	7.01458	NA	NA	237.4	NA	NA	89.7	NA	NA	117.3	NA	NA	107	NA	NA	126.8	NA	NA	150.3	NA	NA	129.3	NA	NA	45.6	NA	NA	57.5	NA	NA	63.5	NA	NA	72.2	NA	NA	79.5	NA	NA	83.2	NA	NA	69.7	NA	NA	1	NA	NA	1	NA	NA	1	NA	NA	1	NA	NA	1	NA	NA	1	NA	NA	1	NA	Not Found	High	Not Found	Not Found	High	Not Found	Not Found	High	Not Found	Not Found	High	Not Found	Not Found	High	Not Found	Not Found	High	Not Found	Not Found	High	Not Found
P45985	P45985	P45985	P45985	P45985	MAP2K4	Dual specificity mitogen-activated protein kinase kinase 4 (MAP kinase kinase 4) (MAPKK 4) (EC 2.7.12.2) (JNK-activating kinase 1) (MAPK/ERK kinase 4) (MEK 4) (SAPK/ERK kinase 1) (SEK1) (Stress-activated protein kinase kinase 1) (SAPK kinase 1) (SAPKK-1) (SAPKK1) (c-Jun N-terminal kinase kinase 1) (JNKK)	reviewed	5	FALSE	FALSE	7	High	3	7	3	Human	FALSE	1 v 1	-0.78582	NA	NA	1 v 1	-0.16103	NA	NA	1 v 1	0.0994442	NA	NA	1 v 1	-0.359843	NA	NA	1 v 1	-0.773526	NA	NA	1 v 1	-0.486244	NA	NA	1 v 1	-0.425977	NA	NA	1 v 1	0.305559	NA	NA	1 v 1	-0.0363724	NA	NA	1 v 1	-0.123356	NA	NA	1 v 1	0.495957	NA	NA	1 v 1	-1.27357	NA	NA	1 v 1	-0.251539	NA	NA	1 v 1	-0.190398	NA	NA	-0.78582	NA	NA	-0.16103	NA	NA	0.0994442	NA	NA	-0.359843	NA	NA	-0.773526	NA	NA	-0.486244	NA	NA	-0.425977	NA	NA	0.305559	NA	NA	-0.0363724	NA	NA	-0.123356	NA	NA	0.495957	NA	NA	-1.27357	NA	NA	-0.251539	NA	NA	-0.190398	NA	NA	6.2854	NA	NA	6.55459	NA	NA	6.46761	NA	NA	6.59096	NA	NA	5.50779	NA	NA	6.52982	NA	NA	6.78136	NA	NA	7.50144	NA	NA	6.55459	NA	NA	6.81506	NA	NA	6.71562	NA	NA	6.36807	NA	NA	6.65535	NA	NA	7.1416	NA	NA	181.2	NA	NA	94	NA	NA	112.6	NA	NA	105.1	NA	NA	82.6	NA	NA	100.8	NA	NA	141.2	NA	NA	78	NA	NA	94	NA	NA	88.5	NA	NA	96.4	NA	NA	45.5	NA	NA	92.4	NA	NA	110	NA	NA	1	NA	NA	1	NA	NA	1	NA	NA	1	NA	NA	1	NA	NA	1	NA	NA	1	NA	NA	High	High	High	High	High	High	High	High	High	High	High	High	High	High	High	High	High	High	High	High	High
P46013	P46013	P46013	P46013	P46013	MKI67	Proliferation marker protein Ki-67 (Antigen identified by monoclonal antibody Ki-67) (Antigen KI-67) (Antigen Ki67)	reviewed	5	FALSE	FALSE	1	High	1	2	1	Human	FALSE	0 v 0	NA	NA	NA	0 v 0	NA	NA	NA	0 v 0	NA	NA	NA	0 v 0	NA	NA	NA	0 v 0	NA	NA	NA	0 v 0	NA	NA	NA	0 v 0	NA	NA	NA	0 v 0	NA	NA	NA	0 v 0	NA	NA	NA	0 v 0	NA	NA	NA	0 v 0	NA	NA	NA	0 v 0	NA	NA	NA	0 v 0	NA	NA	NA	0 v 0	NA	NA	NA	NA	NA	NA	NA	NA	NA	NA	NA	NA	NA	NA	NA	NA	NA	NA	NA	NA	NA	NA	NA	NA	NA	NA	NA	NA	NA	NA	NA	NA	NA	NA	NA	NA	NA	NA	NA	NA	NA	NA	NA	NA	NA	NA	NA	NA	NA	NA	NA	NA	NA	NA	NA	NA	NA	NA	NA	NA	NA	NA	NA	NA	NA	NA	NA	NA	NA	NA	NA	NA	NA	NA	NA	NA	NA	NA	NA	NA	NA	NA	NA	NA	NA	NA	NA	NA	NA	NA	NA	NA	NA	NA	NA	NA	NA	NA	NA	NA	NA	NA	NA	NA	NA	NA	NA	NA	NA	NA	NA	NA	NA	NA	NA	NA	NA	NA	NA	NA	NA	NA	NA	NA	NA	NA	NA	NA	NA	NA	NA	NA	NA	NA	NA	NA	NA	NA	NA	NA	NA	NA	NA	NA	NA	NA	NA	NA	NA	NA	Not Found	Not Found	Not Found	Not Found	High	High	Not Found	High	High	Not Found	High	High	Not Found	High	Not Found	Not Found	High	Not Found	Not Found	High	Not Found
P46087	P46087	P46087	P46087	P46087	NOP2	Probable 28S rRNA (cytosine(4447)-C(5))-methyltransferase (EC 2.1.1.-) (Nucleolar protein 1) (Nucleolar protein 2 homolog) (Proliferating-cell nucleolar antigen p120) (Proliferation-associated nucleolar protein p120)	reviewed	5	FALSE	FALSE	3	High	2	4	2	Human	FALSE	1 v 1	-1.11247	NA	NA	1 v 1	0.613277	NA	NA	1 v 1	0.658443	NA	NA	1 v 1	-0.530114	NA	NA	1 v 1	0.256945	NA	NA	1 v 1	1.05116	NA	NA	1 v 1	-0.582361	NA	NA	1 v 1	0.698998	NA	NA	1 v 1	0.54201	NA	NA	1 v 1	0.337996	NA	NA	1 v 1	0.952382	NA	NA	1 v 1	0.481271	NA	NA	1 v 1	1.09371	NA	NA	1 v 1	-0.253384	NA	NA	NA	-1.11247	NA	NA	0.613277	NA	NA	0.658443	NA	NA	-0.530114	NA	NA	0.256945	NA	NA	1.05116	NA	NA	-0.582361	NA	NA	0.698998	NA	NA	0.54201	NA	NA	0.337996	NA	NA	0.952382	NA	NA	0.481271	NA	NA	1.09371	NA	NA	-0.253384	NA	NA	2.94486	NA	NA	4.18587	NA	NA	3.98185	NA	NA	3.64386	NA	NA	4.37851	NA	NA	4.99095	NA	NA	3.89724	NA	NA	5.32193	NA	NA	4.82273	NA	NA	4.8679	NA	NA	4.20945	NA	NA	5.04876	NA	NA	5.84298	NA	NA	4.79181	NA	NA	40	NA	NA	28.3	NA	NA	29.2	NA	NA	18.5	NA	NA	33.1	NA	NA	57.4	NA	NA	27.7	NA	NA	7.7	NA	NA	18.2	NA	NA	15.8	NA	NA	12.5	NA	NA	20.8	NA	NA	31.8	NA	NA	14.9	NA	NA	1	NA	NA	1	NA	NA	1	NA	NA	1	NA	NA	1	NA	NA	1	NA	NA	1	NA	Not Found	High	High	Not Found	High	High	Not Found	High	High	Not Found	High	High	Not Found	High	High	Not Found	High	High	Not Found	High	High
I3L0L3, I3L0N3, P46459	I3L0N3, P46459	P46459	P46459	P46459	NSF	Vesicle-fusing ATPase (EC 3.6.4.6) (N-ethylmaleimide-sensitive fusion protein) (NEM-sensitive fusion protein) (Vesicular-fusion protein NSF)	reviewed	5	FALSE	FALSE	2	High	2	2	2	Human	FALSE	0 v 0	NA	NA	NA	0 v 0	NA	NA	NA	0 v 0	NA	NA	NA	0 v 0	NA	NA	NA	0 v 0	NA	NA	NA	0 v 0	NA	NA	NA	0 v 0	NA	NA	NA	0 v 0	NA	NA	NA	0 v 0	NA	NA	NA	0 v 0	NA	NA	NA	0 v 0	NA	NA	NA	0 v 0	NA	NA	NA	0 v 0	NA	NA	NA	0 v 0	NA	NA	NA	NA	NA	NA	NA	NA	NA	NA	NA	NA	NA	NA	NA	NA	NA	NA	NA	NA	NA	NA	NA	NA	NA	NA	NA	NA	NA	NA	NA	NA	NA	NA	NA	NA	NA	NA	NA	NA	NA	NA	NA	NA	NA	NA	NA	NA	NA	NA	NA	NA	NA	NA	NA	NA	NA	NA	NA	NA	NA	NA	NA	NA	NA	NA	NA	NA	NA	NA	NA	NA	NA	NA	NA	NA	NA	NA	NA	NA	NA	NA	NA	NA	NA	NA	NA	NA	NA	NA	NA	NA	NA	NA	NA	NA	NA	NA	NA	NA	NA	NA	NA	NA	NA	NA	NA	NA	NA	NA	NA	NA	NA	NA	NA	NA	NA	NA	NA	NA	NA	NA	NA	NA	NA	NA	NA	NA	NA	NA	NA	NA	NA	NA	NA	NA	NA	NA	NA	NA	NA	NA	NA	NA	NA	NA	NA	NA	NA	NA	Not Found	High	Not Found	Not Found	High	Not Found	Not Found	High	Not Found	Not Found	High	Not Found	Not Found	High	Not Found	Not Found	High	Not Found	Not Found	High	Not Found
E9PRZ0, J3KRV4, J3QR49, K7EIW3, K7ELM6, P46734, P52564	P46734	P46734	P46734	P46734	MAP2K3	Dual specificity mitogen-activated protein kinase kinase 3 (MAP kinase kinase 3) (MAPKK 3) (EC 2.7.12.2) (MAPK/ERK kinase 3) (MEK 3) (Stress-activated protein kinase kinase 2) (SAPK kinase 2) (SAPKK-2) (SAPKK2)	reviewed	5	FALSE	FALSE	18	High	6	9	6	Human	FALSE	1 v 1	-0.807859	NA	NA	1 v 1	-0.572669	NA	NA	1 v 1	-0.0106211	NA	NA	1 v 1	-1.6073	NA	NA	1 v 1	0.570566	NA	NA	1 v 1	1.12911	NA	NA	1 v 1	0.79944	NA	NA	1 v 1	1.01571	NA	NA	1 v 1	-0.654311	NA	NA	1 v 1	-0.332382	NA	NA	1 v 1	-0.109347	NA	NA	1 v 1	0.786102	NA	NA	1 v 1	1.16613	NA	NA	1 v 1	1.12506	NA	NA	NA	-0.807859	NA	NA	-0.572669	NA	NA	-0.0106211	NA	NA	-1.6073	NA	NA	0.570566	NA	NA	1.12911	NA	NA	0.79944	NA	NA	1.01571	NA	NA	-0.654311	NA	NA	-0.332382	NA	NA	-0.109347	NA	NA	0.786102	NA	NA	1.16613	NA	NA	1.12506	NA	NA	3.7761	NA	NA	4.1375	NA	NA	4.45943	NA	NA	4.79181	NA	NA	4.45286	NA	NA	4.83289	NA	NA	3.66676	NA	NA	6.16189	NA	NA	4.78136	NA	NA	5.34341	NA	NA	5.35403	NA	NA	5.12516	NA	NA	5.6837	NA	NA	4.55459	NA	NA	71.6	NA	NA	27.5	NA	NA	40.6	NA	NA	40.9	NA	NA	34.9	NA	NA	51.4	NA	NA	23.5	NA	NA	13.7	NA	NA	17.6	NA	NA	22	NA	NA	27.7	NA	NA	21.9	NA	NA	28.5	NA	NA	12.7	NA	NA	1	NA	NA	1	NA	NA	1	NA	NA	1	NA	NA	1	NA	NA	1	NA	NA	1	NA	High	High	High	High	High	High	High	High	High	High	High	High	High	High	High	High	High	High	High	High	High
P46736, X6RJS7	P46736, X6RJS7	P46736	P46736	P46736	BRCC3	Lys-63-specific deubiquitinase BRCC36 (EC 3.4.19.-) (BRCA1-A complex subunit BRCC36) (BRCA1/BRCA2-containing complex subunit 3) (BRCA1/BRCA2-containing complex subunit 36) (BRISC complex subunit BRCC36)	reviewed	5	FALSE	FALSE	3	High	1	1	1	Human	FALSE	0 v 0	NA	NA	NA	0 v 0	NA	NA	NA	0 v 0	NA	NA	NA	0 v 0	NA	NA	NA	0 v 0	NA	NA	NA	0 v 0	NA	NA	NA	0 v 0	NA	NA	NA	0 v 0	NA	NA	NA	0 v 0	NA	NA	NA	0 v 0	NA	NA	NA	0 v 0	NA	NA	NA	0 v 0	NA	NA	NA	0 v 0	NA	NA	NA	0 v 0	NA	NA	NA	NA	NA	NA	NA	NA	NA	NA	NA	NA	NA	NA	NA	NA	NA	NA	NA	NA	NA	NA	NA	NA	NA	NA	NA	NA	NA	NA	NA	NA	NA	NA	NA	NA	NA	NA	NA	NA	NA	NA	NA	NA	NA	NA	NA	NA	NA	NA	NA	NA	NA	NA	NA	NA	NA	NA	NA	NA	NA	NA	NA	NA	NA	NA	NA	NA	NA	NA	NA	NA	NA	NA	NA	NA	NA	NA	NA	NA	NA	NA	NA	NA	NA	NA	NA	NA	NA	NA	NA	NA	NA	NA	NA	NA	NA	NA	NA	NA	NA	NA	NA	NA	NA	NA	NA	NA	NA	NA	NA	NA	NA	NA	NA	NA	NA	NA	NA	NA	NA	NA	NA	NA	NA	NA	NA	NA	NA	NA	NA	NA	NA	NA	NA	NA	NA	NA	NA	NA	NA	NA	NA	NA	NA	NA	NA	NA	NA	NA	High	Not Found	Not Found	High	Not Found	Not Found	High	Not Found	Not Found	High	Not Found	Not Found	High	Not Found	Not Found	High	Not Found	Not Found	High	Not Found	Not Found
P46939	P46939	P46939	P46939	P46939	UTRN	Utrophin (Dystrophin-related protein 1) (DRP-1)	reviewed	5	FALSE	FALSE	0	High	2	3	2	Human	FALSE	0 v 0	NA	NA	NA	0 v 0	NA	NA	NA	0 v 0	NA	NA	NA	0 v 0	NA	NA	NA	0 v 0	NA	NA	NA	0 v 0	NA	NA	NA	0 v 0	NA	NA	NA	0 v 0	NA	NA	NA	0 v 0	NA	NA	NA	0 v 0	NA	NA	NA	0 v 0	NA	NA	NA	0 v 0	NA	NA	NA	0 v 0	NA	NA	NA	0 v 0	NA	NA	NA	NA	NA	NA	NA	NA	NA	NA	NA	NA	NA	NA	NA	NA	NA	NA	NA	NA	NA	NA	NA	NA	NA	NA	NA	NA	NA	NA	NA	NA	NA	NA	NA	NA	NA	NA	NA	NA	NA	NA	NA	NA	NA	NA	NA	NA	NA	NA	NA	NA	NA	NA	NA	NA	NA	NA	NA	NA	NA	NA	NA	NA	NA	NA	NA	NA	NA	NA	NA	NA	NA	NA	NA	NA	NA	NA	NA	NA	NA	NA	NA	NA	NA	NA	NA	NA	NA	NA	NA	NA	NA	NA	NA	NA	NA	NA	NA	NA	NA	NA	NA	NA	NA	NA	NA	NA	NA	NA	NA	NA	NA	NA	NA	NA	NA	NA	NA	NA	NA	NA	NA	NA	NA	NA	NA	NA	NA	NA	NA	NA	NA	NA	NA	NA	NA	NA	NA	NA	NA	NA	NA	NA	NA	NA	NA	NA	NA	NA	High	High	Not Found	High	High	Not Found	High	High	Medium	High	High	Medium	High	High	Medium	High	High	Medium	High	High	Medium
C9J7C7, C9J8R8, C9JQ42, G5E9W8, P46976	C9JQ42, G5E9W8, P46976	P46976	G5E9W8	P46976	GYG1	Glycogenin-1 (GN-1) (GN1) (EC 2.4.1.186)	reviewed	5	FALSE	FALSE	6	High	2	3	2	Human	FALSE	0 v 0	NA	NA	NA	0 v 0	NA	NA	NA	0 v 0	NA	NA	NA	0 v 0	NA	NA	NA	0 v 0	NA	NA	NA	0 v 0	NA	NA	NA	0 v 0	NA	NA	NA	0 v 0	NA	NA	NA	0 v 0	NA	NA	NA	0 v 0	NA	NA	NA	0 v 0	NA	NA	NA	0 v 0	NA	NA	NA	0 v 0	NA	NA	NA	0 v 0	NA	NA	NA	NA	NA	NA	NA	NA	NA	NA	NA	NA	NA	NA	NA	NA	NA	NA	NA	NA	NA	NA	NA	NA	NA	NA	NA	NA	NA	NA	NA	NA	NA	NA	NA	NA	NA	NA	NA	NA	NA	NA	NA	NA	NA	NA	NA	NA	NA	NA	NA	NA	NA	NA	NA	NA	NA	NA	NA	NA	NA	NA	NA	NA	NA	NA	NA	NA	NA	NA	NA	NA	NA	NA	NA	NA	NA	NA	NA	NA	NA	NA	NA	NA	NA	NA	NA	NA	NA	NA	NA	NA	NA	NA	NA	NA	NA	NA	NA	NA	NA	NA	NA	NA	NA	NA	NA	NA	NA	NA	NA	NA	NA	NA	NA	NA	NA	NA	NA	NA	NA	NA	NA	NA	NA	NA	NA	NA	NA	NA	NA	NA	NA	NA	NA	NA	NA	NA	NA	NA	NA	NA	NA	NA	NA	NA	NA	NA	NA	NA	High	High	High	High	High	High	High	High	High	High	High	High	High	High	High	High	High	High	High	High	High
A0A0C4DH80, E9PI32, E9PN73, P46977	P46977	P46977	P46977	P46977	STT3A	Dolichyl-diphosphooligosaccharide--protein glycosyltransferase subunit STT3A (Oligosaccharyl transferase subunit STT3A) (STT3-A) (EC 2.4.99.18) (B5) (Integral membrane protein 1) (Transmembrane protein TMC)	reviewed	5	FALSE	FALSE	2	High	2	4	1	Human	FALSE	0 v 0	NA	NA	NA	0 v 0	NA	NA	NA	0 v 0	NA	NA	NA	0 v 0	NA	NA	NA	0 v 0	NA	NA	NA	0 v 0	NA	NA	NA	0 v 0	NA	NA	NA	0 v 0	NA	NA	NA	0 v 0	NA	NA	NA	0 v 0	NA	NA	NA	0 v 0	NA	NA	NA	0 v 0	NA	NA	NA	0 v 0	NA	NA	NA	0 v 0	NA	NA	NA	NA	NA	NA	NA	NA	NA	NA	NA	NA	NA	NA	NA	NA	NA	NA	NA	NA	NA	NA	NA	NA	NA	NA	NA	NA	NA	NA	NA	NA	NA	NA	NA	NA	NA	NA	NA	NA	NA	NA	NA	NA	NA	NA	NA	NA	NA	NA	NA	NA	NA	NA	NA	NA	NA	NA	NA	NA	NA	NA	NA	NA	NA	NA	NA	NA	NA	NA	NA	NA	NA	NA	NA	NA	NA	NA	NA	NA	NA	NA	NA	NA	NA	NA	NA	NA	NA	NA	NA	NA	NA	NA	NA	NA	NA	NA	NA	NA	NA	NA	NA	NA	NA	NA	NA	NA	NA	NA	NA	NA	NA	NA	NA	NA	NA	NA	NA	NA	NA	NA	NA	NA	NA	NA	NA	NA	NA	NA	NA	NA	NA	NA	NA	NA	NA	NA	NA	NA	NA	NA	NA	NA	NA	NA	NA	NA	NA	NA	Medium	Medium	Not Found	Medium	Medium	Not Found	Medium	Medium	Not Found	Medium	Medium	Not Found	Medium	Medium	Not Found	Medium	Medium	Not Found	Medium	Medium	Not Found
A0A0C4DGB2, A0A2R8Y648, A0A2R8YEL6, B4E2I4, E1CEI4, P48506	A0A2R8YEL6, B4E2I4, P48506	P48506	A0A2R8YEL6	P48506	GCLC	Glutamate--cysteine ligase catalytic subunit (EC 6.3.2.2) (GCS heavy chain) (Gamma-ECS) (Gamma-glutamylcysteine synthetase)	reviewed	5	FALSE	FALSE	7	High	5	7	4	Human	FALSE	0 v 0	NA	NA	NA	0 v 0	NA	NA	NA	0 v 0	NA	NA	NA	0 v 0	NA	NA	NA	0 v 0	NA	NA	NA	0 v 0	NA	NA	NA	0 v 0	NA	NA	NA	0 v 0	NA	NA	NA	0 v 0	NA	NA	NA	0 v 0	NA	NA	NA	0 v 0	NA	NA	NA	0 v 0	NA	NA	NA	0 v 0	NA	NA	NA	0 v 0	NA	NA	NA	NA	NA	NA	NA	NA	NA	NA	NA	NA	NA	NA	NA	NA	NA	NA	NA	NA	NA	NA	NA	NA	NA	NA	NA	NA	NA	NA	NA	NA	NA	NA	NA	NA	NA	NA	NA	NA	NA	NA	NA	NA	NA	NA	NA	NA	NA	NA	NA	NA	NA	NA	NA	NA	NA	NA	NA	NA	NA	NA	NA	NA	NA	NA	NA	NA	NA	NA	NA	NA	NA	NA	NA	NA	NA	NA	NA	NA	NA	NA	NA	NA	NA	NA	NA	NA	NA	NA	NA	NA	NA	NA	NA	NA	NA	NA	NA	NA	NA	NA	NA	NA	NA	NA	NA	NA	NA	NA	NA	NA	NA	NA	NA	NA	NA	NA	NA	NA	NA	NA	NA	NA	NA	NA	NA	NA	NA	NA	NA	NA	NA	NA	NA	NA	NA	NA	NA	NA	NA	NA	NA	NA	NA	NA	NA	NA	NA	NA	High	High	High	High	High	High	High	High	High	High	High	High	High	High	High	High	High	High	High	High	High
P48552	P48552	P48552	P48552	P48552	NRIP1	Nuclear receptor-interacting protein 1 (Nuclear factor RIP140) (Receptor-interacting protein 140)	reviewed	5	FALSE	FALSE	1	Medium	1	1	1	Human	FALSE	0 v 0	NA	NA	NA	0 v 0	NA	NA	NA	0 v 0	NA	NA	NA	0 v 0	NA	NA	NA	0 v 0	NA	NA	NA	0 v 0	NA	NA	NA	0 v 0	NA	NA	NA	0 v 0	NA	NA	NA	0 v 0	NA	NA	NA	0 v 0	NA	NA	NA	0 v 0	NA	NA	NA	0 v 0	NA	NA	NA	0 v 0	NA	NA	NA	0 v 0	NA	NA	NA	NA	NA	NA	NA	NA	NA	NA	NA	NA	NA	NA	NA	NA	NA	NA	NA	NA	NA	NA	NA	NA	NA	NA	NA	NA	NA	NA	NA	NA	NA	NA	NA	NA	NA	NA	NA	NA	NA	NA	NA	NA	NA	NA	NA	NA	NA	NA	NA	NA	NA	NA	NA	NA	NA	NA	NA	NA	NA	NA	NA	NA	NA	NA	NA	NA	NA	NA	NA	NA	NA	NA	NA	NA	NA	NA	NA	NA	NA	NA	NA	NA	NA	NA	NA	NA	NA	NA	NA	NA	NA	NA	NA	NA	NA	NA	NA	NA	NA	NA	NA	NA	NA	NA	NA	NA	NA	NA	NA	NA	NA	NA	NA	NA	NA	NA	NA	NA	NA	NA	NA	NA	NA	NA	NA	NA	NA	NA	NA	NA	NA	NA	NA	NA	NA	NA	NA	NA	NA	NA	NA	NA	NA	NA	NA	NA	NA	NA	Not Found	High	Not Found	Not Found	High	Not Found	Not Found	High	Not Found	Not Found	High	Not Found	Not Found	High	Not Found	Not Found	High	Not Found	Not Found	High	Not Found
P48553	P48553	P48553	P48553	P48553	TRAPPC10	Trafficking protein particle complex subunit 10 (Epilepsy holoprosencephaly candidate 1 protein) (EHOC-1) (Protein GT334) (Trafficking protein particle complex subunit TMEM1) (Transport protein particle subunit TMEM1) (TRAPP subunit TMEM1)	reviewed	5	FALSE	FALSE	1	High	1	2	1	Human	FALSE	0 v 0	NA	NA	NA	0 v 0	NA	NA	NA	0 v 0	NA	NA	NA	0 v 0	NA	NA	NA	0 v 0	NA	NA	NA	0 v 0	NA	NA	NA	0 v 0	NA	NA	NA	0 v 0	NA	NA	NA	0 v 0	NA	NA	NA	0 v 0	NA	NA	NA	0 v 0	NA	NA	NA	0 v 0	NA	NA	NA	0 v 0	NA	NA	NA	0 v 0	NA	NA	NA	NA	NA	NA	NA	NA	NA	NA	NA	NA	NA	NA	NA	NA	NA	NA	NA	NA	NA	NA	NA	NA	NA	NA	NA	NA	NA	NA	NA	NA	NA	NA	NA	NA	NA	NA	NA	NA	NA	NA	NA	NA	NA	NA	NA	NA	NA	NA	NA	NA	NA	NA	NA	NA	NA	NA	NA	NA	NA	NA	NA	NA	NA	NA	NA	NA	NA	NA	NA	NA	NA	NA	NA	NA	NA	NA	NA	NA	NA	NA	NA	NA	NA	NA	NA	NA	NA	NA	NA	NA	NA	NA	NA	NA	NA	NA	NA	NA	NA	NA	NA	NA	NA	NA	NA	NA	NA	NA	NA	NA	NA	NA	NA	NA	NA	NA	NA	NA	NA	NA	NA	NA	NA	NA	NA	NA	NA	NA	NA	NA	NA	NA	NA	NA	NA	NA	NA	NA	NA	NA	NA	NA	NA	NA	NA	NA	NA	NA	High	High	Not Found	High	High	Not Found	High	High	Not Found	High	High	Not Found	High	High	Not Found	High	High	Not Found	High	High	Not Found
H0Y5H9, P48594	H0Y5H9, P48594	P48594	P48594	P48594	SERPINB4	Serpin B4 (Leupin) (Peptidase inhibitor 11) (PI-11) (Squamous cell carcinoma antigen 2) (SCCA-2)	reviewed	5	FALSE	FALSE	14	High	6	11	1	Human	FALSE	0 v 0	NA	NA	NA	0 v 0	NA	NA	NA	0 v 0	NA	NA	NA	0 v 0	NA	NA	NA	0 v 0	NA	NA	NA	0 v 0	NA	NA	NA	0 v 0	NA	NA	NA	0 v 0	NA	NA	NA	0 v 0	NA	NA	NA	0 v 0	NA	NA	NA	0 v 0	NA	NA	NA	0 v 0	NA	NA	NA	0 v 0	NA	NA	NA	0 v 0	NA	NA	NA	NA	NA	NA	NA	NA	NA	NA	NA	NA	NA	NA	NA	NA	NA	NA	NA	NA	NA	NA	NA	NA	NA	NA	NA	NA	NA	NA	NA	NA	NA	NA	NA	NA	NA	NA	NA	NA	NA	NA	NA	NA	NA	NA	NA	NA	NA	NA	NA	NA	NA	NA	NA	NA	NA	NA	NA	NA	NA	NA	NA	NA	NA	NA	NA	NA	NA	NA	NA	NA	NA	NA	NA	NA	NA	NA	NA	NA	NA	NA	NA	NA	NA	NA	NA	NA	NA	NA	NA	NA	NA	NA	NA	NA	NA	NA	NA	NA	NA	NA	NA	NA	NA	NA	NA	NA	NA	NA	NA	NA	NA	NA	NA	NA	NA	NA	NA	NA	NA	NA	NA	NA	NA	NA	NA	NA	NA	NA	NA	NA	NA	NA	NA	NA	NA	NA	NA	NA	NA	NA	NA	NA	NA	NA	NA	NA	NA	NA	High	High	Not Found	High	High	Not Found	High	High	Not Found	High	High	Not Found	High	High	Not Found	High	High	Not Found	High	High	Not Found
A0A590UJ43, A0A590UJQ7, A0A590UK94, A0A5F9W493, D6REM4, D6RGE5, E5RG27, E7ETM0, H0Y9X2, P48729, U3KPX3, U3KQK7	A0A590UJ43, P48729, U3KPX3	P48729	U3KPX3	P48729	CSNK1A1	Casein kinase I isoform alpha (CKI-alpha) (EC 2.7.11.1) (CK1)	reviewed	5	FALSE	FALSE	14	High	4	5	3	Human	FALSE	1 v 1	-1.05762	NA	NA	1 v 1	0.491363	NA	NA	1 v 1	0.571015	NA	NA	1 v 1	-0.423693	NA	NA	1 v 1	0.340123	NA	NA	1 v 1	0.570155	NA	NA	1 v 1	-0.633927	NA	NA	1 v 1	0.747054	NA	NA	1 v 1	0.40874	NA	NA	1 v 1	0.197037	NA	NA	1 v 1	1.39913	NA	NA	1 v 1	0.296759	NA	NA	1 v 1	0.551523	NA	NA	1 v 1	-0.652077	NA	NA	NA	NA	-1.05762	NA	NA	0.491363	NA	NA	0.571015	NA	NA	-0.423693	NA	NA	0.340123	NA	NA	0.570155	NA	NA	-0.633927	NA	NA	0.747054	NA	NA	0.40874	NA	NA	0.197037	NA	NA	1.39913	NA	NA	0.296759	NA	NA	0.551523	NA	NA	-0.652077	NA	NA	4.09592	NA	NA	5.25172	NA	NA	5.04002	NA	NA	4.84298	NA	NA	5.79181	NA	NA	6.04658	NA	NA	5.49506	NA	NA	6.93782	NA	NA	6.37156	NA	NA	6.45121	NA	NA	5.8802	NA	NA	6.85425	NA	NA	7.08428	NA	NA	6.51412	NA	NA	122.6	NA	NA	82.8	NA	NA	87.5	NA	NA	58.9	NA	NA	115.7	NA	NA	135.7	NA	NA	91.4	NA	NA	17.1	NA	NA	38.1	NA	NA	32.9	NA	NA	28.7	NA	NA	55.4	NA	NA	66.1	NA	NA	45.1	NA	NA	1	NA	NA	1	NA	NA	1	NA	NA	1	NA	NA	1	NA	NA	1	NA	NA	1	High	Medium	High	High	Medium	High	High	Medium	High	High	Medium	High	High	Medium	High	High	Medium	High	High	Medium	High
H0YL11, P48735	H0YL11, P48735	P48735	P48735	P48735	IDH2	Isocitrate dehydrogenase [NADP], mitochondrial (IDH) (EC 1.1.1.42) (ICD-M) (IDP) (NADP(+)-specific ICDH) (Oxalosuccinate decarboxylase)	reviewed	5	FALSE	FALSE	2	Medium	1	1	1	Human	FALSE	0 v 0	NA	NA	NA	0 v 0	NA	NA	NA	0 v 0	NA	NA	NA	0 v 0	NA	NA	NA	0 v 0	NA	NA	NA	0 v 0	NA	NA	NA	0 v 0	NA	NA	NA	0 v 0	NA	NA	NA	0 v 0	NA	NA	NA	0 v 0	NA	NA	NA	0 v 0	NA	NA	NA	0 v 0	NA	NA	NA	0 v 0	NA	NA	NA	0 v 0	NA	NA	NA	NA	NA	NA	NA	NA	NA	NA	NA	NA	NA	NA	NA	NA	NA	NA	NA	NA	NA	NA	NA	NA	NA	NA	NA	NA	NA	NA	NA	NA	NA	NA	NA	NA	NA	NA	NA	NA	NA	NA	NA	NA	NA	NA	NA	NA	NA	NA	NA	NA	NA	NA	NA	NA	NA	NA	NA	NA	NA	NA	NA	NA	NA	NA	NA	NA	NA	NA	NA	NA	NA	NA	NA	NA	NA	NA	NA	NA	NA	NA	NA	NA	NA	NA	NA	NA	NA	NA	NA	NA	NA	NA	NA	NA	NA	NA	NA	NA	NA	NA	NA	NA	NA	NA	NA	NA	NA	NA	NA	NA	NA	NA	NA	NA	NA	NA	NA	NA	NA	NA	NA	NA	NA	NA	NA	NA	NA	NA	NA	NA	NA	NA	NA	NA	NA	NA	NA	NA	NA	NA	NA	NA	NA	NA	NA	NA	NA	NA	Not Found	High	Not Found	Not Found	High	Not Found	Not Found	High	Not Found	Not Found	High	Not Found	Not Found	High	Not Found	Not Found	High	Not Found	Not Found	High	Not Found
B3KYB6, B3KYB7, P48739	P48739	P48739	P48739	P48739	PITPNB	Phosphatidylinositol transfer protein beta isoform (PI-TP-beta) (PtdIns transfer protein beta) (PtdInsTP beta)	reviewed	5	FALSE	FALSE	32	High	8	10	7	Human	FALSE	1 v 1	0.278381	NA	NA	1 v 1	-0.585588	NA	NA	1 v 1	-0.308023	NA	NA	1 v 1	-0.242342	NA	NA	1 v 1	0.0499863	NA	NA	1 v 1	0.287656	NA	NA	1 v 1	0.520723	NA	NA	1 v 1	2.09179	NA	NA	1 v 1	-0.662348	NA	NA	1 v 1	-0.626628	NA	NA	1 v 1	1.24515	NA	NA	1 v 1	0.269683	NA	NA	1 v 1	0.327471	NA	NA	1 v 1	0.846639	NA	NA	NA	0.278381	NA	NA	-0.585588	NA	NA	-0.308023	NA	NA	-0.242342	NA	NA	0.0499863	NA	NA	0.287656	NA	NA	0.520723	NA	NA	2.09179	NA	NA	-0.662348	NA	NA	-0.626628	NA	NA	1.24515	NA	NA	0.269683	NA	NA	0.327471	NA	NA	0.846639	NA	NA	5.7761	NA	NA	7.20555	NA	NA	7.24127	NA	NA	7.8679	NA	NA	7.29094	NA	NA	7.34873	NA	NA	7.02126	NA	NA	8.15583	NA	NA	7.84862	NA	NA	8.12619	NA	NA	8.43421	NA	NA	7.96347	NA	NA	8.20114	NA	NA	7.91349	NA	NA	285.2	NA	NA	230.5	NA	NA	279.4	NA	NA	345.9	NA	NA	249.6	NA	NA	294.3	NA	NA	241.1	NA	NA	54.8	NA	NA	147.6	NA	NA	151.3	NA	NA	233.6	NA	NA	156.6	NA	NA	163	NA	NA	129.9	NA	NA	3	NA	NA	3	NA	NA	3	NA	NA	3	NA	NA	3	NA	NA	3	NA	NA	3	NA	High	High	High	High	High	High	High	High	High	High	High	High	High	High	High	High	High	High	High	High	High
A0A087WWF6, A0A8V8TMJ0, A0A8V8TMJ5, A0A8V8TMK0, A0A8V8TN07, A0A8V8TNY7, A0A8V8TPA1, A0A8V8TPA6, A0A8V8TPB6, C9IZD2, C9JHC7, C9JLE1, H7C1B3, P49005	A0A087WWF6, A0A8V8TMJ0, A0A8V8TMJ5, A0A8V8TN07, A0A8V8TNY7, A0A8V8TPA1, A0A8V8TPA6, A0A8V8TPB6, C9JLE1, H7C1B3, P49005	P49005	A0A8V8TPB6	P49005	POLD2	DNA polymerase delta subunit 2 (DNA polymerase delta subunit p50)	reviewed	5	FALSE	FALSE	5	High	2	2	2	Human	FALSE	1 v 1	-0.180095	NA	NA	1 v 1	-0.184179	NA	NA	1 v 1	-0.023149	NA	NA	1 v 1	0.0811368	NA	NA	1 v 1	-0.0170064	NA	NA	1 v 1	0.223036	NA	NA	1 v 1	-0.261232	NA	NA	1 v 1	1.63587	NA	NA	1 v 1	-0.260236	NA	NA	1 v 1	-0.341571	NA	NA	1 v 1	1.57247	NA	NA	1 v 1	0.202543	NA	NA	1 v 1	0.261291	NA	NA	1 v 1	0.0634029	NA	NA	NA	-0.180095	NA	NA	-0.184179	NA	NA	-0.023149	NA	NA	0.0811368	NA	NA	-0.0170064	NA	NA	0.223036	NA	NA	-0.261232	NA	NA	1.63587	NA	NA	-0.260236	NA	NA	-0.341571	NA	NA	1.57247	NA	NA	0.202543	NA	NA	0.261291	NA	NA	0.0634029	NA	NA	4.53605	NA	NA	5.91169	NA	NA	5.83036	NA	NA	6.17193	NA	NA	6.31107	NA	NA	6.36982	NA	NA	6.10852	NA	NA	6.91886	NA	NA	6.55459	NA	NA	6.71562	NA	NA	6.73877	NA	NA	6.98299	NA	NA	7.22304	NA	NA	7	NA	NA	121	NA	NA	94	NA	NA	105.1	NA	NA	106.8	NA	NA	126.5	NA	NA	149.4	NA	NA	128	NA	NA	23.2	NA	NA	60.2	NA	NA	56.9	NA	NA	72.1	NA	NA	79.4	NA	NA	82.7	NA	NA	69	NA	NA	1	NA	NA	1	NA	NA	1	NA	NA	1	NA	NA	1	NA	NA	1	NA	NA	1	NA	Not Found	High	Not Found	Not Found	High	High	Not Found	High	High	Not Found	High	High	Not Found	High	High	Not Found	High	High	Not Found	High	High
P49006	P49006	P49006	P49006	P49006	MARCKSL1	MARCKS-related protein (MARCKS-like protein 1) (Macrophage myristoylated alanine-rich C kinase substrate) (Mac-MARCKS) (MacMARCKS)	reviewed	5	FALSE	FALSE	7	High	1	1	1	Human	FALSE	1 v 1	0.0611403	NA	NA	1 v 1	-0.621335	NA	NA	1 v 1	-0.693721	NA	NA	1 v 1	-2.04439	NA	NA	1 v 1	0.85561	NA	NA	1 v 1	0.787592	NA	NA	1 v 1	2.10553	NA	NA	1 v 1	1.87545	NA	NA	1 v 1	-0.697118	NA	NA	1 v 1	-1.01187	NA	NA	1 v 1	-0.563429	NA	NA	1 v 1	1.08558	NA	NA	1 v 1	0.839064	NA	NA	1 v 1	2.43888	NA	NA	NA	0.0611403	NA	NA	-0.621335	NA	NA	-0.693721	NA	NA	-2.04439	NA	NA	0.85561	NA	NA	0.787592	NA	NA	2.10553	NA	NA	1.87545	NA	NA	-0.697118	NA	NA	-1.01187	NA	NA	-0.563429	NA	NA	1.08558	NA	NA	0.839064	NA	NA	2.43888	NA	NA	3.73335	NA	NA	4.91169	NA	NA	4.59694	NA	NA	5.60881	NA	NA	4.2555	NA	NA	4.00899	NA	NA	3.16993	NA	NA	6.11478	NA	NA	5.55459	NA	NA	5.4822	NA	NA	6.17592	NA	NA	4.926	NA	NA	4.85798	NA	NA	4.07039	NA	NA	69.3	NA	NA	47	NA	NA	44.7	NA	NA	72.3	NA	NA	30.4	NA	NA	29	NA	NA	16.8	NA	NA	13.3	NA	NA	30.1	NA	NA	24.2	NA	NA	48.8	NA	NA	19.1	NA	NA	16.1	NA	NA	9	NA	NA	1	NA	NA	1	NA	NA	1	NA	NA	1	NA	NA	1	NA	NA	1	NA	NA	1	NA	Not Found	High	Not Found	Not Found	High	Not Found	Not Found	High	Not Found	Not Found	High	Not Found	Not Found	High	Not Found	Not Found	High	Not Found	Not Found	High	Not Found
A0A1B0GTU4, A0A1B0GU60, A0A1B0GV30, F5GZ78, P49023	A0A1B0GTU4, A0A1B0GU60, A0A1B0GV30, F5GZ78, P49023	P49023	F5GZ78	P49023	PXN	Paxillin	reviewed	5	FALSE	FALSE	2	High	1	1	1	Human	FALSE	1 v 1	-0.511899	NA	NA	1 v 1	0.00887815	NA	NA	1 v 1	0.191531	NA	NA	1 v 1	0.153876	NA	NA	1 v 1	0.218377	NA	NA	1 v 1	-0.277704	NA	NA	1 v 1	-0.665775	NA	NA	1 v 1	0.589812	NA	NA	1 v 1	0.12956	NA	NA	1 v 1	-0.0392594	NA	NA	1 v 1	1.0217	NA	NA	1 v 1	-0.284729	NA	NA	1 v 1	-0.0437214	NA	NA	1 v 1	-0.431883	NA	NA	-0.511899	NA	NA	0.00887815	NA	NA	0.191531	NA	NA	0.153876	NA	NA	0.218377	NA	NA	-0.277704	NA	NA	-0.665775	NA	NA	0.589812	NA	NA	0.12956	NA	NA	-0.0392594	NA	NA	1.0217	NA	NA	-0.284729	NA	NA	-0.0437214	NA	NA	-0.431883	NA	NA	3.30743	NA	NA	4.0268	NA	NA	3.85798	NA	NA	3.89724	NA	NA	4.04439	NA	NA	4.2854	NA	NA	4.32912	NA	NA	4.52982	NA	NA	4.0268	NA	NA	4.20945	NA	NA	4.01792	NA	NA	4.90207	NA	NA	4.40599	NA	NA	4.6837	NA	NA	23.1	NA	NA	16.3	NA	NA	18.5	NA	NA	16.2	NA	NA	29.9	NA	NA	21.2	NA	NA	25.7	NA	NA	9.9	NA	NA	16.3	NA	NA	14.5	NA	NA	14.9	NA	NA	16.5	NA	NA	19.5	NA	NA	20.1	NA	NA	1	NA	NA	1	NA	NA	1	NA	NA	1	NA	NA	1	NA	NA	1	NA	NA	1	NA	NA	High	Not Found	Not Found	High	Not Found	Not Found	High	Not Found	Not Found	High	Not Found	Not Found	High	Not Found	Not Found	High	Not Found	Not Found	High	Not Found	Not Found
C9J8E1, O43930, P49137, P51817, Q16644, Q96PN8	P49137	P49137	P49137	P49137	MAPKAPK2	MAP kinase-activated protein kinase 2 (MAPK-activated protein kinase 2) (MAPKAP kinase 2) (MAPKAP-K2) (MAPKAPK-2) (MK-2) (MK2) (EC 2.7.11.1)	reviewed	5	FALSE	FALSE	6	High	3	5	3	Human	FALSE	1 v 1	-0.418592	NA	NA	1 v 1	0.175539	NA	NA	1 v 1	0.270398	NA	NA	1 v 1	0.0647991	NA	NA	1 v 1	0.361438	NA	NA	1 v 1	-0.15389	NA	NA	1 v 1	-0.483392	NA	NA	1 v 1	0.67291	NA	NA	1 v 1	0.299345	NA	NA	1 v 1	0.0474725	NA	NA	1 v 1	0.919476	NA	NA	1 v 1	-0.137068	NA	NA	1 v 1	0.081897	NA	NA	1 v 1	-0.246566	NA	NA	-0.418592	NA	NA	0.175539	NA	NA	0.270398	NA	NA	0.0647991	NA	NA	0.361438	NA	NA	-0.15389	NA	NA	-0.483392	NA	NA	0.67291	NA	NA	0.299345	NA	NA	0.0474725	NA	NA	0.919476	NA	NA	-0.137068	NA	NA	0.081897	NA	NA	-0.246566	NA	NA	5.71425	NA	NA	6.6865	NA	NA	6.43463	NA	NA	6.38716	NA	NA	6.49665	NA	NA	6.71562	NA	NA	6.63372	NA	NA	6.92955	NA	NA	6.6865	NA	NA	6.78136	NA	NA	6.51096	NA	NA	7.35579	NA	NA	6.84046	NA	NA	6.99435	NA	NA	121.9	NA	NA	103	NA	NA	110	NA	NA	91.2	NA	NA	163.8	NA	NA	114.6	NA	NA	127.5	NA	NA	52.5	NA	NA	103	NA	NA	86.5	NA	NA	83.7	NA	NA	90.3	NA	NA	105.1	NA	NA	99.3	NA	NA	1	NA	NA	1	NA	NA	1	NA	NA	1	NA	NA	1	NA	NA	1	NA	NA	1	NA	NA	High	Medium	Medium	High	Medium	Medium	High	Medium	Medium	High	Medium	Medium	High	Medium	Medium	High	Medium	Medium	High	Medium	Medium
P49189	P49189	P49189	P49189	P49189	ALDH9A1	4-trimethylaminobutyraldehyde dehydrogenase (TMABA-DH) (TMABALDH) (EC 1.2.1.47) (Aldehyde dehydrogenase E3 isozyme) (Aldehyde dehydrogenase family 9 member A1) (EC 1.2.1.3) (Formaldehyde dehydrogenase) (EC 1.2.1.46) (Gamma-aminobutyraldehyde dehydrogenase) (EC 1.2.1.19) (R-aminobutyraldehyde dehydrogenase) [Cleaved into: 4-trimethylaminobutyraldehyde dehydrogenase, N-terminally processed]	reviewed	5	FALSE	FALSE	4	High	2	2	2	Human	FALSE	1 v 1	0.266295	NA	NA	1 v 1	-0.946719	NA	NA	1 v 1	-0.641416	NA	NA	1 v 1	-1.32193	NA	NA	1 v 1	0.100841	NA	NA	1 v 1	1.82497	NA	NA	1 v 1	1.58822	NA	NA	1 v 1	2.08185	NA	NA	1 v 1	-1.0235	NA	NA	1 v 1	-0.959581	NA	NA	1 v 1	0.166897	NA	NA	1 v 1	0.321928	NA	NA	1 v 1	1.86507	NA	NA	1 v 1	1.91495	NA	NA	NA	0.266295	NA	NA	-0.946719	NA	NA	-0.641416	NA	NA	-1.32193	NA	NA	0.100841	NA	NA	1.82497	NA	NA	1.58822	NA	NA	2.08185	NA	NA	-1.0235	NA	NA	-0.959581	NA	NA	0.166897	NA	NA	0.321928	NA	NA	1.86507	NA	NA	1.91495	NA	NA	5.40599	NA	NA	6.46434	NA	NA	6.52826	NA	NA	7.48784	NA	NA	5.89482	NA	NA	7.43796	NA	NA	5.57289	NA	NA	7.7879	NA	NA	7.10748	NA	NA	7.41278	NA	NA	8.0542	NA	NA	6.56682	NA	NA	8.29094	NA	NA	6.46597	NA	NA	221	NA	NA	137.9	NA	NA	170.4	NA	NA	265.8	NA	NA	94.8	NA	NA	313.2	NA	NA	88.4	NA	NA	42.4	NA	NA	88.3	NA	NA	92.3	NA	NA	179.5	NA	NA	59.5	NA	NA	173.4	NA	NA	47.6	NA	NA	2	NA	NA	2	NA	NA	2	NA	NA	2	NA	NA	2	NA	NA	2	NA	NA	2	NA	Not Found	High	Not Found	Not Found	High	Not Found	Not Found	High	Not Found	Not Found	High	Not Found	Not Found	High	Not Found	Not Found	High	Not Found	Not Found	High	Not Found
P49247	P49247	P49247	P49247	P49247	RPIA	Ribose-5-phosphate isomerase (EC 5.3.1.6) (Phosphoriboisomerase)	reviewed	5	FALSE	FALSE	27	High	6	7	6	Human	FALSE	0 v 0	NA	NA	NA	0 v 0	NA	NA	NA	0 v 0	NA	NA	NA	0 v 0	NA	NA	NA	0 v 0	NA	NA	NA	0 v 0	NA	NA	NA	0 v 0	NA	NA	NA	0 v 0	NA	NA	NA	0 v 0	NA	NA	NA	0 v 0	NA	NA	NA	0 v 0	NA	NA	NA	0 v 0	NA	NA	NA	0 v 0	NA	NA	NA	0 v 0	NA	NA	NA	NA	NA	NA	NA	NA	NA	NA	NA	NA	NA	NA	NA	NA	NA	NA	NA	NA	NA	NA	NA	NA	NA	NA	NA	NA	NA	NA	NA	NA	NA	NA	NA	NA	NA	NA	NA	NA	NA	NA	NA	NA	NA	NA	NA	NA	NA	NA	NA	NA	NA	NA	NA	NA	NA	NA	NA	NA	NA	NA	NA	NA	NA	NA	NA	NA	NA	NA	NA	NA	NA	NA	NA	NA	NA	NA	NA	NA	NA	NA	NA	NA	NA	NA	NA	NA	NA	NA	NA	NA	NA	NA	NA	NA	NA	NA	NA	NA	NA	NA	NA	NA	NA	NA	NA	NA	NA	NA	NA	NA	NA	NA	NA	NA	NA	NA	NA	NA	NA	NA	NA	NA	NA	NA	NA	NA	NA	NA	NA	NA	NA	NA	NA	NA	NA	NA	NA	NA	NA	NA	NA	NA	NA	NA	NA	NA	NA	NA	High	High	High	High	High	High	High	High	High	High	High	High	High	High	High	High	High	High	High	High	High
P49257	P49257	P49257	P49257	P49257	LMAN1	Protein ERGIC-53 (ER-Golgi intermediate compartment 53 kDa protein) (Gp58) (Intracellular mannose-specific lectin MR60) (Lectin mannose-binding 1)	reviewed	5	FALSE	FALSE	4	High	1	1	1	Human	FALSE	1 v 1	1.14181	NA	NA	1 v 1	-1.05634	NA	NA	1 v 1	-0.450252	NA	NA	1 v 1	-0.723482	NA	NA	1 v 1	0.736966	NA	NA	1 v 1	1.55102	NA	NA	1 v 1	1.86529	NA	NA	1 v 1	2.95533	NA	NA	1 v 1	-1.13297	NA	NA	1 v 1	-0.773724	NA	NA	1 v 1	0.771731	NA	NA	1 v 1	0.947533	NA	NA	1 v 1	1.57808	NA	NA	1 v 1	2.1836	NA	NA	NA	1.14181	NA	NA	-1.05634	NA	NA	-0.450252	NA	NA	-0.723482	NA	NA	0.736966	NA	NA	1.55102	NA	NA	1.86529	NA	NA	2.95533	NA	NA	-1.13297	NA	NA	-0.773724	NA	NA	0.771731	NA	NA	0.947533	NA	NA	1.57808	NA	NA	2.1836	NA	NA	2.03562	NA	NA	3.85798	NA	NA	4.21723	NA	NA	4.99095	NA	NA	3.75489	NA	NA	4.38543	NA	NA	2.80735	NA	NA	4.41278	NA	NA	4.49825	NA	NA	5.10434	NA	NA	5.55459	NA	NA	4.42626	NA	NA	5.24031	NA	NA	3.6893	NA	NA	21.3	NA	NA	22.6	NA	NA	34.4	NA	NA	47	NA	NA	21.5	NA	NA	37.8	NA	NA	12.9	NA	NA	4.1	NA	NA	14.5	NA	NA	18.6	NA	NA	31.8	NA	NA	13.5	NA	NA	20.9	NA	NA	7	NA	NA	1	NA	NA	1	NA	NA	1	NA	NA	1	NA	NA	1	NA	NA	1	NA	NA	1	NA	Not Found	High	Not Found	Not Found	High	Not Found	Not Found	High	Not Found	Not Found	High	Not Found	Not Found	High	Not Found	Not Found	High	Not Found	Not Found	High	Not Found
A0A0J9YWF7, A0A1B0GTG2, A0A1B0GTJ4, A0A1B0GTY9, A0A1B0GUA1, A0A1B0GUY0, A0A1B0GV49, A0A1B0GVU0, A0A1B0GW77, A0A1B0GW82, F8VVF2, F8WDY6, H0YHM6, P49419	A0A1B0GTG2, A0A1B0GW77, P49419	P49419	A0A1B0GTG2	P49419	ALDH7A1	Alpha-aminoadipic semialdehyde dehydrogenase (Alpha-AASA dehydrogenase) (EC 1.2.1.31) (Aldehyde dehydrogenase family 7 member A1) (EC 1.2.1.3) (Antiquitin-1) (Betaine aldehyde dehydrogenase) (EC 1.2.1.8) (Delta1-piperideine-6-carboxylate dehydrogenase) (P6c dehydrogenase)	reviewed	5	FALSE	FALSE	14	High	6	6	6	Human	FALSE	1 v 1	-0.0914706	NA	NA	1 v 1	-0.630169	NA	NA	1 v 1	-0.50884	NA	NA	1 v 1	-0.527596	NA	NA	1 v 1	-0.120427	NA	NA	1 v 1	0.274198	NA	NA	1 v 1	0.436126	NA	NA	1 v 1	1.7232	NA	NA	1 v 1	-0.706727	NA	NA	1 v 1	-0.827401	NA	NA	1 v 1	0.961944	NA	NA	1 v 1	0.098628	NA	NA	1 v 1	0.312826	NA	NA	1 v 1	0.761259	NA	NA	NA	-0.0914706	NA	NA	-0.630169	NA	NA	-0.50884	NA	NA	-0.527596	NA	NA	-0.120427	NA	NA	0.274198	NA	NA	0.436126	NA	NA	1.7232	NA	NA	-0.706727	NA	NA	-0.827401	NA	NA	0.961944	NA	NA	0.098628	NA	NA	0.312826	NA	NA	0.761259	NA	NA	6.02901	NA	NA	7.04549	NA	NA	6.92481	NA	NA	7.75221	NA	NA	7.08958	NA	NA	7.30378	NA	NA	6.99095	NA	NA	8.41024	NA	NA	7.6886	NA	NA	7.80993	NA	NA	8.31877	NA	NA	7.76222	NA	NA	8.15684	NA	NA	7.88264	NA	NA	340.2	NA	NA	206.3	NA	NA	224.4	NA	NA	319.3	NA	NA	217.1	NA	NA	285.4	NA	NA	236	NA	NA	65.3	NA	NA	132.1	NA	NA	121.5	NA	NA	215.6	NA	NA	136.2	NA	NA	158	NA	NA	127.2	NA	NA	2	NA	NA	2	NA	NA	2	NA	NA	2	NA	NA	2	NA	NA	2	NA	NA	2	NA	High	High	High	High	High	High	High	High	High	High	High	High	High	High	High	High	High	High	High	High	High
P49454	P49454	P49454	P49454	P49454	CENPF	Centromere protein F (CENP-F) (AH antigen) (Kinetochore protein CENPF) (Mitosin)	reviewed	5	FALSE	FALSE	1	High	3	4	1	Human	FALSE	0 v 0	NA	NA	NA	0 v 0	NA	NA	NA	0 v 0	NA	NA	NA	0 v 0	NA	NA	NA	0 v 0	NA	NA	NA	0 v 0	NA	NA	NA	0 v 0	NA	NA	NA	0 v 0	NA	NA	NA	0 v 0	NA	NA	NA	0 v 0	NA	NA	NA	0 v 0	NA	NA	NA	0 v 0	NA	NA	NA	0 v 0	NA	NA	NA	0 v 0	NA	NA	NA	NA	NA	NA	NA	NA	NA	NA	NA	NA	NA	NA	NA	NA	NA	NA	NA	NA	NA	NA	NA	NA	NA	NA	NA	NA	NA	NA	NA	NA	NA	NA	NA	NA	NA	NA	NA	NA	NA	NA	NA	NA	NA	NA	NA	NA	NA	NA	NA	NA	NA	NA	NA	NA	NA	NA	NA	NA	NA	NA	NA	NA	NA	NA	NA	NA	NA	NA	NA	NA	NA	NA	NA	NA	NA	NA	NA	NA	NA	NA	NA	NA	NA	NA	NA	NA	NA	NA	NA	NA	NA	NA	NA	NA	NA	NA	NA	NA	NA	NA	NA	NA	NA	NA	NA	NA	NA	NA	NA	NA	NA	NA	NA	NA	NA	NA	NA	NA	NA	NA	NA	NA	NA	NA	NA	NA	NA	NA	NA	NA	NA	NA	NA	NA	NA	NA	NA	NA	NA	NA	NA	NA	NA	NA	NA	NA	NA	NA	High	Not Found	Medium	High	Not Found	Medium	High	Not Found	Medium	High	Not Found	Medium	High	Not Found	Medium	High	Not Found	Medium	High	Not Found	Medium
A0A0D9SEZ6, A0A0D9SG71, A0A0R4J2E5, A0A8Q3SIL6, P49459	A0A0D9SG71, A0A0R4J2E5, A0A8Q3SIL6, P49459	P49459	A0A8Q3SIL6	P49459	UBE2A	Ubiquitin-conjugating enzyme E2 A (EC 2.3.2.23) (E2 ubiquitin-conjugating enzyme A) (RAD6 homolog A) (HR6A) (hHR6A) (Ubiquitin carrier protein A) (Ubiquitin-protein ligase A)	reviewed	5	FALSE	FALSE	18	High	2	4	2	Human	FALSE	1 v 1	2.24525	NA	NA	1 v 1	0.258253	NA	NA	1 v 1	0.71387	NA	NA	1 v 1	2.66742	NA	NA	1 v 1	0.998664	NA	NA	1 v 1	1.13386	NA	NA	1 v 1	-0.42218	NA	NA	1 v 1	3.32193	NA	NA	1 v 1	0.381508	NA	NA	1 v 1	0.490986	NA	NA	1 v 1	3.50479	NA	NA	1 v 1	0.5025	NA	NA	1 v 1	1.37056	NA	NA	1 v 1	-0.182864	NA	NA	2.24525	NA	NA	0.258253	NA	NA	0.71387	NA	NA	2.66742	NA	NA	0.998664	NA	NA	1.13386	NA	NA	-0.42218	NA	NA	3.32193	NA	NA	0.381508	NA	NA	0.490986	NA	NA	3.50479	NA	NA	0.5025	NA	NA	1.37056	NA	NA	-0.182864	NA	NA	1.88753	NA	NA	5.59096	NA	NA	5.70044	NA	NA	5.20945	NA	NA	5.89482	NA	NA	6.76288	NA	NA	5.39232	NA	NA	3.08746	NA	NA	5.59096	NA	NA	6.04658	NA	NA	5.33271	NA	NA	6.75355	NA	NA	6.88874	NA	NA	5.75489	NA	NA	8.5	NA	NA	48.2	NA	NA	66.1	NA	NA	40.3	NA	NA	107.9	NA	NA	118.5	NA	NA	54	NA	NA	3.7	NA	NA	48.2	NA	NA	52	NA	NA	37	NA	NA	59.5	NA	NA	108.6	NA	NA	42	NA	NA	1	NA	NA	1	NA	NA	1	NA	NA	1	NA	NA	1	NA	NA	1	NA	NA	1	NA	NA	High	High	Medium	High	High	Medium	High	High	Medium	High	High	Medium	High	High	Medium	High	High	Medium	High	High	Medium
C9J050, C9J2E1, C9JEJ2, C9JPY0, C9JVS0, F8WAZ5, H7BZN1, H7C1T3, P49585, Q9Y5K3	C9J050, C9JEJ2, P49585	P49585	P49585	P49585	PCYT1A	Choline-phosphate cytidylyltransferase A (EC 2.7.7.15) (CCT-alpha) (CTP:phosphocholine cytidylyltransferase A) (CCT A) (CT A) (Phosphorylcholine transferase A)	reviewed	5	FALSE	FALSE	11	High	5	6	5	Human	FALSE	0 v 0	NA	NA	NA	0 v 0	NA	NA	NA	0 v 0	NA	NA	NA	0 v 0	NA	NA	NA	0 v 0	NA	NA	NA	0 v 0	NA	NA	NA	0 v 0	NA	NA	NA	0 v 0	NA	NA	NA	0 v 0	NA	NA	NA	0 v 0	NA	NA	NA	0 v 0	NA	NA	NA	0 v 0	NA	NA	NA	0 v 0	NA	NA	NA	0 v 0	NA	NA	NA	NA	NA	NA	NA	NA	NA	NA	NA	NA	NA	NA	NA	NA	NA	NA	NA	NA	NA	NA	NA	NA	NA	NA	NA	NA	NA	NA	NA	NA	NA	NA	NA	NA	NA	NA	NA	NA	NA	NA	NA	NA	NA	NA	NA	NA	NA	NA	NA	NA	NA	NA	NA	NA	NA	NA	NA	NA	NA	NA	NA	NA	NA	NA	NA	NA	NA	NA	NA	NA	NA	NA	NA	NA	NA	NA	NA	NA	NA	NA	NA	NA	NA	NA	NA	NA	NA	NA	NA	NA	NA	NA	NA	NA	NA	NA	NA	NA	NA	NA	NA	NA	NA	NA	NA	NA	NA	NA	NA	NA	NA	NA	NA	NA	NA	NA	NA	NA	NA	NA	NA	NA	NA	NA	NA	NA	NA	NA	NA	NA	NA	NA	NA	NA	NA	NA	NA	NA	NA	NA	NA	NA	NA	NA	NA	NA	NA	NA	High	High	Not Found	High	High	Not Found	High	High	Not Found	High	High	Not Found	High	High	Not Found	High	High	Not Found	High	High	Not Found
A0A3B3ITS8, A0A5F9ZHB6, F8VNY2, H0YIP2, P49642	A0A5F9ZHB6, F8VNY2, P49642	P49642	A0A5F9ZHB6	P49642	PRIM1	DNA primase small subunit (EC 2.7.7.102) (DNA primase 49 kDa subunit) (p49)	reviewed	5	FALSE	FALSE	4	Medium	2	2	2	Human	FALSE	1 v 1	-0.00339458	NA	NA	1 v 1	0.108007	NA	NA	1 v 1	0.146896	NA	NA	1 v 1	0.467883	NA	NA	1 v 1	-1.06647	NA	NA	1 v 1	-0.37435	NA	NA	1 v 1	-0.471278	NA	NA	1 v 1	1.08978	NA	NA	1 v 1	0.232148	NA	NA	1 v 1	-0.076049	NA	NA	1 v 1	1.32508	NA	NA	1 v 1	-1.56465	NA	NA	1 v 1	-0.138605	NA	NA	1 v 1	-0.235298	NA	NA	-0.00339458	NA	NA	0.108007	NA	NA	0.146896	NA	NA	0.467883	NA	NA	-1.06647	NA	NA	-0.37435	NA	NA	-0.471278	NA	NA	1.08978	NA	NA	0.232148	NA	NA	-0.076049	NA	NA	1.32508	NA	NA	-1.56465	NA	NA	-0.138605	NA	NA	-0.235298	NA	NA	5.19377	NA	NA	6.5157	NA	NA	6.2075	NA	NA	6.28355	NA	NA	4.9542	NA	NA	6.38024	NA	NA	6.51885	NA	NA	6.41109	NA	NA	6.5157	NA	NA	6.55459	NA	NA	6.40769	NA	NA	5.8125	NA	NA	6.50462	NA	NA	6.87897	NA	NA	85.1	NA	NA	91.5	NA	NA	94	NA	NA	84.9	NA	NA	56.2	NA	NA	90.8	NA	NA	117.7	NA	NA	36.6	NA	NA	91.5	NA	NA	73.9	NA	NA	77.9	NA	NA	31	NA	NA	83.3	NA	NA	91.7	NA	NA	1	NA	NA	1	NA	NA	1	NA	NA	1	NA	NA	1	NA	NA	1	NA	NA	1	NA	NA	High	Medium	Not Found	High	Medium	Not Found	High	Medium	Not Found	High	Medium	Not Found	High	Medium	Not Found	High	Medium	Not Found	High	Medium	Not Found
A0A5F9ZHR0, A0A5F9ZHU7, P49643	A0A5F9ZHU7, P49643	P49643	A0A5F9ZHU7	P49643	PRIM2	DNA primase large subunit (DNA primase 58 kDa subunit) (p58)	reviewed	5	FALSE	FALSE	6	High	3	5	3	Human	FALSE	0 v 0	NA	NA	NA	0 v 0	NA	NA	NA	0 v 0	NA	NA	NA	0 v 0	NA	NA	NA	0 v 0	NA	NA	NA	0 v 0	NA	NA	NA	0 v 0	NA	NA	NA	0 v 0	NA	NA	NA	0 v 0	NA	NA	NA	0 v 0	NA	NA	NA	0 v 0	NA	NA	NA	0 v 0	NA	NA	NA	0 v 0	NA	NA	NA	0 v 0	NA	NA	NA	NA	NA	NA	NA	NA	NA	NA	NA	NA	NA	NA	NA	NA	NA	NA	NA	NA	NA	NA	NA	NA	NA	NA	NA	NA	NA	NA	NA	NA	NA	NA	NA	NA	NA	NA	NA	NA	NA	NA	NA	NA	NA	NA	NA	NA	NA	NA	NA	NA	NA	NA	NA	NA	NA	NA	NA	NA	NA	NA	NA	NA	NA	NA	NA	NA	NA	NA	NA	NA	NA	NA	NA	NA	NA	NA	NA	NA	NA	NA	NA	NA	NA	NA	NA	NA	NA	NA	NA	NA	NA	NA	NA	NA	NA	NA	NA	NA	NA	NA	NA	NA	NA	NA	NA	NA	NA	NA	NA	NA	NA	NA	NA	NA	NA	NA	NA	NA	NA	NA	NA	NA	NA	NA	NA	NA	NA	NA	NA	NA	NA	NA	NA	NA	NA	NA	NA	NA	NA	NA	NA	NA	NA	NA	NA	NA	NA	NA	High	High	Not Found	High	High	Not Found	High	High	Not Found	High	High	Not Found	High	High	Not Found	High	High	Not Found	High	High	Not Found
H0Y8E6, P49736	H0Y8E6, P49736	P49736	P49736	P49736	MCM2	DNA replication licensing factor MCM2 (EC 3.6.4.12) (Minichromosome maintenance protein 2 homolog) (Nuclear protein BM28)	reviewed	5	FALSE	FALSE	8	High	7	8	7	Human	FALSE	1 v 1	0.762612	NA	NA	1 v 1	-1.00956	NA	NA	1 v 1	-0.867256	NA	NA	1 v 1	-0.634892	NA	NA	1 v 1	0.129926	NA	NA	1 v 1	0.277253	NA	NA	1 v 1	1.3975	NA	NA	1 v 1	2.57623	NA	NA	1 v 1	-1.08625	NA	NA	1 v 1	-1.18571	NA	NA	1 v 1	0.85347	NA	NA	1 v 1	0.3493	NA	NA	1 v 1	0.316133	NA	NA	1 v 1	1.72276	NA	NA	NA	0.762612	NA	NA	-1.00956	NA	NA	-0.867256	NA	NA	-0.634892	NA	NA	0.129926	NA	NA	0.277253	NA	NA	1.3975	NA	NA	2.57623	NA	NA	-1.08625	NA	NA	-1.18571	NA	NA	0.85347	NA	NA	0.3493	NA	NA	0.316133	NA	NA	1.72276	NA	NA	5.63517	NA	NA	7.12516	NA	NA	7.02569	NA	NA	8.2114	NA	NA	6.83794	NA	NA	6.80478	NA	NA	6.48864	NA	NA	8.01514	NA	NA	7.76818	NA	NA	7.91049	NA	NA	8.77775	NA	NA	7.51017	NA	NA	7.6575	NA	NA	7.38024	NA	NA	258.7	NA	NA	218	NA	NA	240.6	NA	NA	438.9	NA	NA	182.3	NA	NA	201.9	NA	NA	166.6	NA	NA	49.7	NA	NA	139.6	NA	NA	130.3	NA	NA	296.4	NA	NA	114.4	NA	NA	111.8	NA	NA	89.8	NA	NA	3	NA	NA	3	NA	NA	3	NA	NA	3	NA	NA	3	NA	NA	3	NA	NA	3	NA	High	High	Not Found	High	High	Not Found	High	High	Not Found	High	High	Not Found	High	High	Not Found	High	High	Not Found	High	High	Not Found
G3V1M7, J3QRJ8, P49748	G3V1M7, J3QRJ8, P49748	P49748	G3V1M7	P49748	ACADVL	Very long-chain specific acyl-CoA dehydrogenase, mitochondrial (VLCAD) (EC 1.3.8.9)	reviewed	5	FALSE	FALSE	2	High	1	1	1	Human	FALSE	1 v 1	1.29167	NA	NA	1 v 1	0.58774	NA	NA	1 v 1	0.368427	NA	NA	1 v 1	1.81124	NA	NA	1 v 1	2.85638	NA	NA	1 v 1	-0.0373216	NA	NA	1 v 1	-0.519568	NA	NA	1 v 1	2.38702	NA	NA	1 v 1	0.712513	NA	NA	1 v 1	0.146841	NA	NA	1 v 1	2.67211	NA	NA	1 v 1	2.35731	NA	NA	1 v 1	0.197301	NA	NA	1 v 1	-0.285091	NA	NA	1.29167	NA	NA	0.58774	NA	NA	0.368427	NA	NA	1.81124	NA	NA	2.85638	NA	NA	-0.0373216	NA	NA	-0.519568	NA	NA	2.38702	NA	NA	0.712513	NA	NA	0.146841	NA	NA	2.67211	NA	NA	2.35731	NA	NA	0.197301	NA	NA	-0.285091	NA	NA	3.18587	NA	NA	6.2854	NA	NA	5.71973	NA	NA	5.57289	NA	NA	8.21529	NA	NA	6.05528	NA	NA	5.85798	NA	NA	4.40599	NA	NA	6.2854	NA	NA	6.06609	NA	NA	5.69766	NA	NA	9.07361	NA	NA	6.17991	NA	NA	6.21723	NA	NA	21.2	NA	NA	78	NA	NA	67	NA	NA	51.9	NA	NA	538.8	NA	NA	72.5	NA	NA	74.4	NA	NA	9.1	NA	NA	78	NA	NA	52.7	NA	NA	47.6	NA	NA	297.2	NA	NA	66.5	NA	NA	58	NA	NA	1	NA	NA	1	NA	NA	1	NA	NA	1	NA	NA	1	NA	NA	1	NA	NA	1	NA	NA	High	Not Found	Not Found	High	Not Found	Not Found	High	Not Found	Not Found	High	Not Found	Not Found	High	Not Found	Not Found	High	Not Found	Not Found	High	Not Found	Not Found
G3V2K7, P49755	P49755	P49755	P49755	P49755	TMED10	Transmembrane emp24 domain-containing protein 10 (Protein TMED10) (21 kDa transmembrane-trafficking protein) (S31I125) (S31III125) (Tmp-21-I) (Transmembrane protein Tmp21) (p23) (p24 family protein delta-1) (p24delta1) (p24delta)	reviewed	5	FALSE	FALSE	8	High	2	4	2	Human	FALSE	1 v 1	0.612902	NA	NA	1 v 1	-0.800964	NA	NA	1 v 1	-0.556047	NA	NA	1 v 1	-0.780185	NA	NA	1 v 1	0.570988	NA	NA	1 v 1	1.62369	NA	NA	1 v 1	1.39309	NA	NA	1 v 1	2.42736	NA	NA	1 v 1	-0.877507	NA	NA	1 v 1	-0.874722	NA	NA	1 v 1	0.708111	NA	NA	1 v 1	0.790664	NA	NA	1 v 1	1.66316	NA	NA	1 v 1	1.71925	NA	NA	NA	0.612902	NA	NA	-0.800964	NA	NA	-0.556047	NA	NA	-0.780185	NA	NA	0.570988	NA	NA	1.62369	NA	NA	1.39309	NA	NA	2.42736	NA	NA	-0.877507	NA	NA	-0.874722	NA	NA	0.708111	NA	NA	0.790664	NA	NA	1.66316	NA	NA	1.71925	NA	NA	6.14364	NA	NA	7.69349	NA	NA	7.69627	NA	NA	8.57099	NA	NA	7.64241	NA	NA	8.51491	NA	NA	6.85175	NA	NA	8.52435	NA	NA	8.33628	NA	NA	8.5812	NA	NA	9.13725	NA	NA	8.31515	NA	NA	9.36785	NA	NA	7.74416	NA	NA	368.2	NA	NA	323.2	NA	NA	383	NA	NA	563.1	NA	NA	318.5	NA	NA	660.7	NA	NA	214.4	NA	NA	70.7	NA	NA	207	NA	NA	207.4	NA	NA	380.3	NA	NA	199.8	NA	NA	365.8	NA	NA	115.5	NA	NA	2	NA	NA	2	NA	NA	2	NA	NA	2	NA	NA	2	NA	NA	2	NA	NA	2	NA	Not Found	High	Not Found	Not Found	High	High	Not Found	High	High	Not Found	High	High	Not Found	High	High	Not Found	High	High	Not Found	High	High
P49756	P49756	P49756	P49756	P49756	RBM25	RNA-binding protein 25 (Arg/Glu/Asp-rich protein of 120 kDa) (RED120) (Protein S164) (RNA-binding motif protein 25) (RNA-binding region-containing protein 7)	reviewed	5	FALSE	FALSE	2	High	2	3	2	Human	FALSE	0 v 0	NA	NA	NA	0 v 0	NA	NA	NA	0 v 0	NA	NA	NA	0 v 0	NA	NA	NA	0 v 0	NA	NA	NA	0 v 0	NA	NA	NA	0 v 0	NA	NA	NA	0 v 0	NA	NA	NA	0 v 0	NA	NA	NA	0 v 0	NA	NA	NA	0 v 0	NA	NA	NA	0 v 0	NA	NA	NA	0 v 0	NA	NA	NA	0 v 0	NA	NA	NA	NA	NA	NA	NA	NA	NA	NA	NA	NA	NA	NA	NA	NA	NA	NA	NA	NA	NA	NA	NA	NA	NA	NA	NA	NA	NA	NA	NA	NA	NA	NA	NA	NA	NA	NA	NA	NA	NA	NA	NA	NA	NA	NA	NA	NA	NA	NA	NA	NA	NA	NA	NA	NA	NA	NA	NA	NA	NA	NA	NA	NA	NA	NA	NA	NA	NA	NA	NA	NA	NA	NA	NA	NA	NA	NA	NA	NA	NA	NA	NA	NA	NA	NA	NA	NA	NA	NA	NA	NA	NA	NA	NA	NA	NA	NA	NA	NA	NA	NA	NA	NA	NA	NA	NA	NA	NA	NA	NA	NA	NA	NA	NA	NA	NA	NA	NA	NA	NA	NA	NA	NA	NA	NA	NA	NA	NA	NA	NA	NA	NA	NA	NA	NA	NA	NA	NA	NA	NA	NA	NA	NA	NA	NA	NA	NA	NA	NA	Not Found	High	High	Not Found	High	High	Not Found	High	High	Not Found	High	High	Not Found	High	High	Not Found	High	High	Not Found	High	High
G3V3M5, G3V3R1, G3V3Z8, P49757	G3V3M5, G3V3R1, G3V3Z8, P49757	P49757	P49757	P49757	NUMB	Protein numb homolog (h-Numb) (Protein S171)	reviewed	5	FALSE	FALSE	5	High	3	6	3	Human	FALSE	1 v 1	-1.34702	NA	NA	1 v 1	-0.00140682	NA	NA	1 v 1	0.371138	NA	NA	1 v 1	-1.25972	NA	NA	1 v 1	0.555546	NA	NA	1 v 1	0.0144863	NA	NA	1 v 1	-0.0872974	NA	NA	1 v 1	-0.256375	NA	NA	1 v 1	0.123357	NA	NA	1 v 1	0.149855	NA	NA	1 v 1	-0.404806	NA	NA	1 v 1	0.0582818	NA	NA	1 v 1	0.24909	NA	NA	1 v 1	0.14843	NA	NA	-1.34702	NA	NA	-0.00140682	NA	NA	0.371138	NA	NA	-1.25972	NA	NA	0.555546	NA	NA	0.0144863	NA	NA	-0.0872974	NA	NA	-0.256375	NA	NA	0.123357	NA	NA	0.149855	NA	NA	-0.404806	NA	NA	0.0582818	NA	NA	0.24909	NA	NA	0.14843	NA	NA	6.8125	NA	NA	6.67948	NA	NA	6.70598	NA	NA	6.55612	NA	NA	6.46597	NA	NA	6.65678	NA	NA	6.40769	NA	NA	8.02791	NA	NA	6.67948	NA	NA	7.05202	NA	NA	6.68089	NA	NA	7.32373	NA	NA	6.78267	NA	NA	6.76818	NA	NA	261	NA	NA	102.5	NA	NA	132.7	NA	NA	102.6	NA	NA	160.2	NA	NA	110.1	NA	NA	109	NA	NA	112.4	NA	NA	102.5	NA	NA	104.4	NA	NA	94.1	NA	NA	88.4	NA	NA	100.9	NA	NA	84.9	NA	NA	1	NA	NA	1	NA	NA	1	NA	NA	1	NA	NA	1	NA	NA	1	NA	NA	1	NA	NA	High	High	High	High	High	High	High	High	High	High	High	High	High	High	High	High	High	High	High	High	High
P49790	P49790	P49790	P49790	P49790	NUP153	Nuclear pore complex protein Nup153 (153 kDa nucleoporin) (Nucleoporin Nup153)	reviewed	5	FALSE	FALSE	2	High	3	4	3	Human	FALSE	0 v 0	NA	NA	NA	0 v 0	NA	NA	NA	0 v 0	NA	NA	NA	0 v 0	NA	NA	NA	0 v 0	NA	NA	NA	0 v 0	NA	NA	NA	0 v 0	NA	NA	NA	0 v 0	NA	NA	NA	0 v 0	NA	NA	NA	0 v 0	NA	NA	NA	0 v 0	NA	NA	NA	0 v 0	NA	NA	NA	0 v 0	NA	NA	NA	0 v 0	NA	NA	NA	NA	NA	NA	NA	NA	NA	NA	NA	NA	NA	NA	NA	NA	NA	NA	NA	NA	NA	NA	NA	NA	NA	NA	NA	NA	NA	NA	NA	NA	NA	NA	NA	NA	NA	NA	NA	NA	NA	NA	NA	NA	NA	NA	NA	NA	NA	NA	NA	NA	NA	NA	NA	NA	NA	NA	NA	NA	NA	NA	NA	NA	NA	NA	NA	NA	NA	NA	NA	NA	NA	NA	NA	NA	NA	NA	NA	NA	NA	NA	NA	NA	NA	NA	NA	NA	NA	NA	NA	NA	NA	NA	NA	NA	NA	NA	NA	NA	NA	NA	NA	NA	NA	NA	NA	NA	NA	NA	NA	NA	NA	NA	NA	NA	NA	NA	NA	NA	NA	NA	NA	NA	NA	NA	NA	NA	NA	NA	NA	NA	NA	NA	NA	NA	NA	NA	NA	NA	NA	NA	NA	NA	NA	NA	NA	NA	NA	NA	High	High	Not Found	High	High	Not Found	High	High	Not Found	High	High	Not Found	High	High	Not Found	High	High	Not Found	High	High	Not Found
A0A286YES2, A0A8Q3SII4, A0A8Q3SII5, A0A8Q3SIN4, A0A8V8TL79, A0A8V8TLA0, A0A8V8TLN4, A0A8V8TMN6, A0A8V8TMX6, A6NKT7, F8VYC4, F8W705, H7BZ48, J3KNE0, J3KQ37, O14715, P0DJD0, P0DJD1, P49792, Q7Z3J3, Q99666	P49792	P49792	P49792	P49792	RANBP2	E3 SUMO-protein ligase RanBP2 (EC 2.3.2.-) (358 kDa nucleoporin) (Nuclear pore complex protein Nup358) (Nucleoporin Nup358) (Ran-binding protein 2) (RanBP2) (p270)	reviewed	5	FALSE	FALSE	5	High	11	15	9	Human	FALSE	0 v 0	NA	NA	NA	0 v 0	NA	NA	NA	0 v 0	NA	NA	NA	0 v 0	NA	NA	NA	0 v 0	NA	NA	NA	0 v 0	NA	NA	NA	0 v 0	NA	NA	NA	0 v 0	NA	NA	NA	0 v 0	NA	NA	NA	0 v 0	NA	NA	NA	0 v 0	NA	NA	NA	0 v 0	NA	NA	NA	0 v 0	NA	NA	NA	0 v 0	NA	NA	NA	NA	NA	NA	NA	NA	NA	NA	NA	NA	NA	NA	NA	NA	NA	NA	NA	NA	NA	NA	NA	NA	NA	NA	NA	NA	NA	NA	NA	NA	NA	NA	NA	NA	NA	NA	NA	NA	NA	NA	NA	NA	NA	NA	NA	NA	NA	NA	NA	NA	NA	NA	NA	NA	NA	NA	NA	NA	NA	NA	NA	NA	NA	NA	NA	NA	NA	NA	NA	NA	NA	NA	NA	NA	NA	NA	NA	NA	NA	NA	NA	NA	NA	NA	NA	NA	NA	NA	NA	NA	NA	NA	NA	NA	NA	NA	NA	NA	NA	NA	NA	NA	NA	NA	NA	NA	NA	NA	NA	NA	NA	NA	NA	NA	NA	NA	NA	NA	NA	NA	NA	NA	NA	NA	NA	NA	NA	NA	NA	NA	NA	NA	NA	NA	NA	NA	NA	NA	NA	NA	NA	NA	NA	NA	NA	NA	NA	NA	High	High	High	High	High	High	High	High	High	High	High	High	High	High	High	High	High	High	High	High	High
A0A2R8Y5F1, A0A2R8Y6C9, A0A2R8Y7C8, A0A2R8Y7X5, A0A2R8YDR3, A0A2R8YDZ2, A0A2R8YGD6, A0A2R8YGU4, H3BMQ0, P49815, X5D2U8	A0A2R8Y5F1, A0A2R8Y6C9, A0A2R8Y7C8, A0A2R8Y7X5, A0A2R8YDR3, A0A2R8YDZ2, A0A2R8YGD6, A0A2R8YGU4, H3BMQ0, P49815, X5D2U8	P49815	A0A2R8YDR3	P49815	TSC2	Tuberin (Tuberous sclerosis 2 protein)	reviewed	5	FALSE	FALSE	1	High	1	2	1	Human	FALSE	0 v 0	NA	NA	NA	0 v 0	NA	NA	NA	0 v 0	NA	NA	NA	0 v 0	NA	NA	NA	0 v 0	NA	NA	NA	0 v 0	NA	NA	NA	0 v 0	NA	NA	NA	0 v 0	NA	NA	NA	0 v 0	NA	NA	NA	0 v 0	NA	NA	NA	0 v 0	NA	NA	NA	0 v 0	NA	NA	NA	0 v 0	NA	NA	NA	0 v 0	NA	NA	NA	NA	NA	NA	NA	NA	NA	NA	NA	NA	NA	NA	NA	NA	NA	NA	NA	NA	NA	NA	NA	NA	NA	NA	NA	NA	NA	NA	NA	NA	NA	NA	NA	NA	NA	NA	NA	NA	NA	NA	NA	NA	NA	NA	NA	NA	NA	NA	NA	NA	NA	NA	NA	NA	NA	NA	NA	NA	NA	NA	NA	NA	NA	NA	NA	NA	NA	NA	NA	NA	NA	NA	NA	NA	NA	NA	NA	NA	NA	NA	NA	NA	NA	NA	NA	NA	NA	NA	NA	NA	NA	NA	NA	NA	NA	NA	NA	NA	NA	NA	NA	NA	NA	NA	NA	NA	NA	NA	NA	NA	NA	NA	NA	NA	NA	NA	NA	NA	NA	NA	NA	NA	NA	NA	NA	NA	NA	NA	NA	NA	NA	NA	NA	NA	NA	NA	NA	NA	NA	NA	NA	NA	NA	NA	NA	NA	NA	NA	High	Not Found	Not Found	High	Not Found	High	High	Not Found	High	High	Not Found	High	High	Not Found	High	High	Not Found	High	High	Not Found	High
A0A7I2V2H8, A0A7I2V2J2, A0A7I2V2P0, A0A7I2V2P9, A0A7I2V379, A0A7I2V3W5, A0A7I2V485, A0A7I2V4Q6, A0A7I2V553, A0A7I2V5Q2, A0A7I2V627, A0A7I2YQA1, A0A7I2YQJ1, A8MT37, M0QYV0, P49840	P49840	P49840	P49840	P49840	GSK3A	Glycogen synthase kinase-3 alpha (GSK-3 alpha) (EC 2.7.11.26) (Serine/threonine-protein kinase GSK3A) (EC 2.7.11.1)	reviewed	5	FALSE	FALSE	18	High	6	8	3	Human	FALSE	1 v 1	-0.542865	NA	NA	1 v 1	0.272433	NA	NA	1 v 1	0.095759	NA	NA	1 v 1	-0.377347	NA	NA	1 v 1	-0.0697589	NA	NA	1 v 1	0.264295	NA	NA	1 v 1	-0.165518	NA	NA	1 v 1	0.548437	NA	NA	1 v 1	0.396422	NA	NA	1 v 1	-0.125531	NA	NA	1 v 1	0.478972	NA	NA	1 v 1	-0.56728	NA	NA	1 v 1	0.498308	NA	NA	1 v 1	0.0694648	NA	NA	-0.542865	NA	NA	0.272433	NA	NA	0.095759	NA	NA	-0.377347	NA	NA	-0.0697589	NA	NA	0.264295	NA	NA	-0.165518	NA	NA	0.548437	NA	NA	0.396422	NA	NA	-0.125531	NA	NA	0.478972	NA	NA	-0.56728	NA	NA	0.498308	NA	NA	0.0694648	NA	NA	5	NA	NA	5.94486	NA	NA	5.42291	NA	NA	5.54844	NA	NA	4.91169	NA	NA	5.97728	NA	NA	5.47897	NA	NA	6.21529	NA	NA	5.94486	NA	NA	5.76818	NA	NA	5.67243	NA	NA	5.76818	NA	NA	6.10224	NA	NA	5.83794	NA	NA	74.3	NA	NA	61.6	NA	NA	54.5	NA	NA	51	NA	NA	54.5	NA	NA	68.7	NA	NA	57.2	NA	NA	32	NA	NA	61.6	NA	NA	42.9	NA	NA	46.8	NA	NA	30.1	NA	NA	63	NA	NA	44.6	NA	NA	1	NA	NA	1	NA	NA	1	NA	NA	1	NA	NA	1	NA	NA	1	NA	NA	1	NA	NA	High	High	High	High	High	High	High	High	High	High	High	High	High	High	High	High	High	High	High	High	High
H0YL72, H0YLI6, H0YMU3, P50213	H0YL72, H0YLI6, H0YMU3, P50213	P50213	H0YL72	P50213	IDH3A	Isocitrate dehydrogenase [NAD] subunit alpha, mitochondrial (EC 1.1.1.41) (Isocitric dehydrogenase subunit alpha) (NAD(+)-specific ICDH subunit alpha)	reviewed	5	FALSE	FALSE	2	High	1	1	1	Human	FALSE	0 v 0	NA	NA	NA	0 v 0	NA	NA	NA	0 v 0	NA	NA	NA	0 v 0	NA	NA	NA	0 v 0	NA	NA	NA	0 v 0	NA	NA	NA	0 v 0	NA	NA	NA	0 v 0	NA	NA	NA	0 v 0	NA	NA	NA	0 v 0	NA	NA	NA	0 v 0	NA	NA	NA	0 v 0	NA	NA	NA	0 v 0	NA	NA	NA	0 v 0	NA	NA	NA	NA	NA	NA	NA	NA	NA	NA	NA	NA	NA	NA	NA	NA	NA	NA	NA	NA	NA	NA	NA	NA	NA	NA	NA	NA	NA	NA	NA	NA	NA	NA	NA	NA	NA	NA	NA	NA	NA	NA	NA	NA	NA	NA	NA	NA	NA	NA	NA	NA	NA	NA	NA	NA	NA	NA	NA	NA	NA	NA	NA	NA	NA	NA	NA	NA	NA	NA	NA	NA	NA	NA	NA	NA	NA	NA	NA	NA	NA	NA	NA	NA	NA	NA	NA	NA	NA	NA	NA	NA	NA	NA	NA	NA	NA	NA	NA	NA	NA	NA	NA	NA	NA	NA	NA	NA	NA	NA	NA	NA	NA	NA	NA	NA	NA	NA	NA	NA	NA	NA	NA	NA	NA	NA	NA	NA	NA	NA	NA	NA	NA	NA	NA	NA	NA	NA	NA	NA	NA	NA	NA	NA	NA	NA	NA	NA	NA	NA	Not Found	High	Not Found	Not Found	High	Not Found	Not Found	High	Not Found	Not Found	High	Not Found	Not Found	High	Not Found	Not Found	High	Not Found	Not Found	High	Not Found
P50395, Q5SX86, Q5SX87, Q5SX90, Q5SX91, V9GYF8, V9GYJ7	P50395	P50395	P50395	P50395	GDI2	Rab GDP dissociation inhibitor beta (Rab GDI beta) (Guanosine diphosphate dissociation inhibitor 2) (GDI-2)	reviewed	5	FALSE	FALSE	24	High	9	13	5	Human	FALSE	1 v 1	2.24912	NA	NA	1 v 1	-1.06916	NA	NA	1 v 1	-0.889543	NA	NA	1 v 1	1.09234	NA	NA	1 v 1	0.291679	NA	NA	1 v 1	1.22524	NA	NA	1 v 1	1.15678	NA	NA	1 v 1	4.06557	NA	NA	1 v 1	-1.14529	NA	NA	1 v 1	-1.20776	NA	NA	1 v 1	2.58332	NA	NA	1 v 1	0.510789	NA	NA	1 v 1	1.26392	NA	NA	1 v 1	1.48225	NA	NA	NA	2.24912	NA	NA	-1.06916	NA	NA	-0.889543	NA	NA	1.09234	NA	NA	0.291679	NA	NA	1.22524	NA	NA	1.15678	NA	NA	4.06557	NA	NA	-1.14529	NA	NA	-1.20776	NA	NA	2.58332	NA	NA	0.510789	NA	NA	1.26392	NA	NA	1.48225	NA	NA	4.87283	NA	NA	7.79312	NA	NA	7.73064	NA	NA	8.9384	NA	NA	7.96694	NA	NA	8.72007	NA	NA	7.45615	NA	NA	7.2555	NA	NA	8.43546	NA	NA	8.61508	NA	NA	9.50462	NA	NA	8.63952	NA	NA	9.57308	NA	NA	8.34784	NA	NA	152.8	NA	NA	346.2	NA	NA	392.1	NA	NA	726.4	NA	NA	398.8	NA	NA	761.7	NA	NA	325.8	NA	NA	29.3	NA	NA	221.8	NA	NA	212.4	NA	NA	490.6	NA	NA	250.2	NA	NA	421.7	NA	NA	175.6	NA	NA	2	NA	NA	2	NA	NA	2	NA	NA	2	NA	NA	2	NA	NA	2	NA	NA	2	NA	High	High	Not Found	High	High	Not Found	High	High	Not Found	High	High	Not Found	High	High	Not Found	High	High	Not Found	High	High	Not Found
A0A804HIV7, A0A804HLA2, P50402, Q5HY57	P50402, Q5HY57	P50402	P50402	P50402	EMD	Emerin	reviewed	5	FALSE	FALSE	13	High	3	9	3	Human	FALSE	2 v 1	1.07938	NA	NA	2 v 2	0.664649	0.208916	0.87706	2 v 2	0.43486	0.485538	0.652346	2 v 1	1.32844	NA	NA	2 v 2	0.164481	0.355833	0.729776	2 v 2	-0.0367731	0.893845	0.964269	2 v 2	0.164714	0.758821	0.89157	2 v 1	2.17161	NA	NA	2 v 2	0.684474	0.287718	0.998283	2 v 2	0.134274	0.83135	0.988683	2 v 1	2.18503	NA	NA	2 v 2	-0.103957	0.554445	0.998822	2 v 2	0.0749273	0.563944	0.678552	2 v 2	0.274229	0.515203	0.988073	1.07938	NA	NA	0.890944	NA	0.438353	0.850398	NA	0.0193221	1.32844	NA	NA	0.26736	NA	0.0616022	-0.255257	NA	0.181711	-0.249065	NA	0.578493	2.17161	NA	NA	1.01676	NA	0.352191	0.62922	NA	-0.360672	2.18503	NA	NA	-0.22741	NA	0.0194962	-0.0167952	NA	0.16665	-0.0134205	NA	0.561879	3.24793	NA	NA	6.4363	NA	4.79181	6.04876	NA	4.07895	5.41954	NA	4.43962	5.20555	NA	3.89724	5.41616	NA	4.04439	5.43296	NA	3.87774	4.46597	NA	NA	6.4363	NA	5.91409	6.39575	NA	5.49506	5.54535	NA	5.47573	6.06178	NA	4.95884	5.53916	NA	5.07895	5.79442	NA	4.89724	22.1	NA	NA	86.6	NA	60.3	84.2	NA	45.1	46.7	NA	44.5	66.8	NA	31.1	46.5	NA	33.8	55.5	NA	29.8	9.5	NA	NA	86.6	NA	27.7	66.2	NA	16.9	42.8	NA	21.7	36.9	NA	14.9	42.7	NA	16.5	43.2	NA	14.7	1	NA	NA	1	NA	1	1	NA	1	1	NA	1	1	NA	1	1	NA	1	1	NA	1	High	High	High	High	High	High	High	High	High	High	High	High	High	High	High	High	High	High	High	High	High
E9PIG2, E9PJH8, E9PK86, E9PKH2, E9PLA6, E9PMI5, E9PNX1, E9PPV6, E9PQ34, E9PR70, E9PRS3, P50454	E9PJH8, E9PPV6, E9PR70, P50454	P50454	E9PR70	P50454	SERPINH1	Serpin H1 (47 kDa heat shock protein) (Arsenic-transactivated protein 3) (AsTP3) (Cell proliferation-inducing gene 14 protein) (Collagen-binding protein) (Colligin) (Rheumatoid arthritis-related antigen RA-A47)	reviewed	5	FALSE	FALSE	10	High	4	5	4	Human	FALSE	1 v 1	-0.443892	NA	NA	1 v 1	-0.824867	NA	NA	1 v 1	-0.450553	NA	NA	1 v 1	-1.09089	NA	NA	1 v 1	-0.424364	NA	NA	1 v 1	-0.0808225	NA	NA	1 v 1	0.646997	NA	NA	1 v 1	1.36943	NA	NA	1 v 1	-0.902703	NA	NA	1 v 1	-0.770095	NA	NA	1 v 1	0.397909	NA	NA	1 v 1	-0.206812	NA	NA	1 v 1	-0.0429263	NA	NA	1 v 1	0.971525	NA	NA	NA	-0.443892	NA	NA	-0.824867	NA	NA	-0.450553	NA	NA	-1.09089	NA	NA	-0.424364	NA	NA	-0.0808225	NA	NA	0.646997	NA	NA	1.36943	NA	NA	-0.902703	NA	NA	-0.770095	NA	NA	0.397909	NA	NA	-0.206812	NA	NA	-0.0429263	NA	NA	0.971525	NA	NA	4.54226	NA	NA	5.00899	NA	NA	5.1416	NA	NA	5.91169	NA	NA	4.73335	NA	NA	4.89724	NA	NA	4.94017	NA	NA	6.92125	NA	NA	5.65249	NA	NA	6.0268	NA	NA	6.47735	NA	NA	5.40599	NA	NA	5.74953	NA	NA	5.83036	NA	NA	121.2	NA	NA	50.3	NA	NA	65.2	NA	NA	89.1	NA	NA	42.4	NA	NA	53.8	NA	NA	56.9	NA	NA	23.3	NA	NA	32.2	NA	NA	35.3	NA	NA	60.2	NA	NA	26.6	NA	NA	29.8	NA	NA	30.7	NA	NA	1	NA	NA	1	NA	NA	1	NA	NA	1	NA	NA	1	NA	NA	1	NA	NA	1	NA	Not Found	High	High	Not Found	High	High	Not Found	High	High	Not Found	High	High	Not Found	High	High	Not Found	High	High	Not Found	High	High
K7EM16, P50552	P50552	P50552	P50552	P50552	VASP	Vasodilator-stimulated phosphoprotein (VASP)	reviewed	5	FALSE	FALSE	11	High	5	7	5	Human	FALSE	1 v 1	-0.639705	NA	NA	1 v 1	-0.43915	NA	NA	1 v 1	0.313935	NA	NA	1 v 1	-0.513843	NA	NA	1 v 1	-0.41139	NA	NA	1 v 1	0.410465	NA	NA	1 v 1	-0.125863	NA	NA	1 v 1	1.17585	NA	NA	1 v 1	-0.512885	NA	NA	1 v 1	0	NA	NA	1 v 1	0.979822	NA	NA	1 v 1	-0.195551	NA	NA	1 v 1	0.450166	NA	NA	1 v 1	0.196028	NA	NA	NA	-0.639705	NA	NA	-0.43915	NA	NA	0.313935	NA	NA	-0.513843	NA	NA	-0.41139	NA	NA	0.410465	NA	NA	-0.125863	NA	NA	1.17585	NA	NA	-0.512885	NA	NA	0	NA	NA	0.979822	NA	NA	-0.195551	NA	NA	0.450166	NA	NA	0.196028	NA	NA	3.43296	NA	NA	4.09592	NA	NA	4.60881	NA	NA	4.60881	NA	NA	4.21723	NA	NA	4.86295	NA	NA	4.41278	NA	NA	5.81762	NA	NA	4.73877	NA	NA	5.49185	NA	NA	5.17792	NA	NA	4.89239	NA	NA	5.71425	NA	NA	5.30378	NA	NA	56.4	NA	NA	26.7	NA	NA	45	NA	NA	36.2	NA	NA	29.7	NA	NA	52.5	NA	NA	39.5	NA	NA	10.8	NA	NA	17.1	NA	NA	24.4	NA	NA	24.4	NA	NA	18.6	NA	NA	29.1	NA	NA	21.3	NA	NA	1	NA	NA	1	NA	NA	1	NA	NA	1	NA	NA	1	NA	NA	1	NA	NA	1	NA	High	High	High	High	High	High	High	High	High	High	High	High	High	High	High	High	High	High	High	High	High
P50750	P50750	P50750	P50750	P50750	CDK9	Cyclin-dependent kinase 9 (EC 2.7.11.22) (EC 2.7.11.23) (C-2K) (Cell division cycle 2-like protein kinase 4) (Cell division protein kinase 9) (Serine/threonine-protein kinase PITALRE) (Tat-associated kinase complex catalytic subunit)	reviewed	5	FALSE	FALSE	13	High	4	7	4	Human	FALSE	0 v 0	NA	NA	NA	0 v 0	NA	NA	NA	0 v 0	NA	NA	NA	0 v 0	NA	NA	NA	0 v 0	NA	NA	NA	0 v 0	NA	NA	NA	0 v 0	NA	NA	NA	0 v 0	NA	NA	NA	0 v 0	NA	NA	NA	0 v 0	NA	NA	NA	0 v 0	NA	NA	NA	0 v 0	NA	NA	NA	0 v 0	NA	NA	NA	0 v 0	NA	NA	NA	NA	NA	NA	NA	NA	NA	NA	NA	NA	NA	NA	NA	NA	NA	NA	NA	NA	NA	NA	NA	NA	NA	NA	NA	NA	NA	NA	NA	NA	NA	NA	NA	NA	NA	NA	NA	NA	NA	NA	NA	NA	NA	NA	NA	NA	NA	NA	NA	NA	NA	NA	NA	NA	NA	NA	NA	NA	NA	NA	NA	NA	NA	NA	NA	NA	NA	NA	NA	NA	NA	NA	NA	NA	NA	NA	NA	NA	NA	NA	NA	NA	NA	NA	NA	NA	NA	NA	NA	NA	NA	NA	NA	NA	NA	NA	NA	NA	NA	NA	NA	NA	NA	NA	NA	NA	NA	NA	NA	NA	NA	NA	NA	NA	NA	NA	NA	NA	NA	NA	NA	NA	NA	NA	NA	NA	NA	NA	NA	NA	NA	NA	NA	NA	NA	NA	NA	NA	NA	NA	NA	NA	NA	NA	NA	NA	NA	NA	High	High	High	High	Not Found	Not Found	High	High	High	High	High	Not Found	High	High	Not Found	High	High	High	High	High	High
A0A494BZW2, A0A494C0R9, A0A494C1L5, E9PEM5, P50851	A0A494BZW2, A0A494C0R9, A0A494C1L5, E9PEM5, P50851	P50851	A0A494C1L5	P50851	LRBA	Lipopolysaccharide-responsive and beige-like anchor protein (Beige-like protein) (CDC4-like protein)	reviewed	5	FALSE	FALSE	0	High	1	1	1	Human	FALSE	0 v 0	NA	NA	NA	0 v 0	NA	NA	NA	0 v 0	NA	NA	NA	0 v 0	NA	NA	NA	0 v 0	NA	NA	NA	0 v 0	NA	NA	NA	0 v 0	NA	NA	NA	0 v 0	NA	NA	NA	0 v 0	NA	NA	NA	0 v 0	NA	NA	NA	0 v 0	NA	NA	NA	0 v 0	NA	NA	NA	0 v 0	NA	NA	NA	0 v 0	NA	NA	NA	NA	NA	NA	NA	NA	NA	NA	NA	NA	NA	NA	NA	NA	NA	NA	NA	NA	NA	NA	NA	NA	NA	NA	NA	NA	NA	NA	NA	NA	NA	NA	NA	NA	NA	NA	NA	NA	NA	NA	NA	NA	NA	NA	NA	NA	NA	NA	NA	NA	NA	NA	NA	NA	NA	NA	NA	NA	NA	NA	NA	NA	NA	NA	NA	NA	NA	NA	NA	NA	NA	NA	NA	NA	NA	NA	NA	NA	NA	NA	NA	NA	NA	NA	NA	NA	NA	NA	NA	NA	NA	NA	NA	NA	NA	NA	NA	NA	NA	NA	NA	NA	NA	NA	NA	NA	NA	NA	NA	NA	NA	NA	NA	NA	NA	NA	NA	NA	NA	NA	NA	NA	NA	NA	NA	NA	NA	NA	NA	NA	NA	NA	NA	NA	NA	NA	NA	NA	NA	NA	NA	NA	NA	NA	NA	NA	NA	NA	Not Found	High	Not Found	Not Found	High	Not Found	Not Found	High	Not Found	Not Found	High	Not Found	Not Found	High	Not Found	Not Found	High	Not Found	Not Found	High	Not Found
G3XAH6, H0YJL4, P51003	G3XAH6, H0YJL4, P51003	P51003	P51003	P51003	PAPOLA	Poly(A) polymerase alpha (PAP-alpha) (EC 2.7.7.19) (Polynucleotide adenylyltransferase alpha)	reviewed	5	FALSE	FALSE	2	High	1	3	1	Human	FALSE	1 v 1	-0.632119	NA	NA	1 v 1	-0.00464636	NA	NA	1 v 1	0.0767812	NA	NA	1 v 1	0.379432	NA	NA	1 v 1	-0.74929	NA	NA	1 v 1	-0.688695	NA	NA	1 v 1	-1.01155	NA	NA	1 v 1	0.460379	NA	NA	1 v 1	0.118777	NA	NA	1 v 1	-0.14612	NA	NA	1 v 1	1.23525	NA	NA	1 v 1	-1.24922	NA	NA	1 v 1	-0.454456	NA	NA	1 v 1	-0.774868	NA	NA	-0.632119	NA	NA	-0.00464636	NA	NA	0.0767812	NA	NA	0.379432	NA	NA	-0.74929	NA	NA	-0.688695	NA	NA	-1.01155	NA	NA	0.460379	NA	NA	0.118777	NA	NA	-0.14612	NA	NA	1.23525	NA	NA	-1.24922	NA	NA	-0.454456	NA	NA	-0.774868	NA	NA	5.37504	NA	NA	5.9542	NA	NA	5.6893	NA	NA	5.83542	NA	NA	5.36107	NA	NA	6.15583	NA	NA	6.61029	NA	NA	6.59096	NA	NA	5.9542	NA	NA	6.03562	NA	NA	5.95884	NA	NA	6.2211	NA	NA	6.2817	NA	NA	6.97039	NA	NA	96.4	NA	NA	62	NA	NA	65.6	NA	NA	62.2	NA	NA	74.6	NA	NA	77.8	NA	NA	125.4	NA	NA	41.5	NA	NA	62	NA	NA	51.6	NA	NA	57.1	NA	NA	41.1	NA	NA	71.3	NA	NA	97.7	NA	NA	1	NA	NA	1	NA	NA	1	NA	NA	1	NA	NA	1	NA	NA	1	NA	NA	1	NA	NA	High	High	Not Found	High	High	Not Found	High	High	Not Found	High	High	Not Found	High	High	Not Found	High	High	Not Found	High	High	Not Found
I3L1Z2, P51116	P51116	P51116	P51116	P51116	FXR2	RNA-binding protein FXR2 (FXR2P) (FMR1 autosomal homolog 2)	reviewed	5	FALSE	FALSE	6	High	4	5	3	Human	FALSE	1 v 1	0.316084	NA	NA	1 v 1	-0.554287	NA	NA	1 v 1	0.110061	NA	NA	1 v 1	-0.870472	NA	NA	1 v 1	0.805562	NA	NA	1 v 1	0.63429	NA	NA	1 v 1	1.18656	NA	NA	1 v 1	2.13465	NA	NA	1 v 1	-0.629516	NA	NA	1 v 1	-0.208179	NA	NA	1 v 1	0.623279	NA	NA	1 v 1	1.02308	NA	NA	1 v 1	0.671513	NA	NA	1 v 1	1.51137	NA	NA	NA	0.316084	NA	NA	-0.554287	NA	NA	0.110061	NA	NA	-0.870472	NA	NA	0.805562	NA	NA	0.63429	NA	NA	1.18656	NA	NA	2.13465	NA	NA	-0.629516	NA	NA	-0.208179	NA	NA	0.623279	NA	NA	1.02308	NA	NA	0.671513	NA	NA	1.51137	NA	NA	4.00899	NA	NA	5.51412	NA	NA	5.93546	NA	NA	6.14364	NA	NA	5.65535	NA	NA	5.30378	NA	NA	4.63227	NA	NA	6.39403	NA	NA	6.15583	NA	NA	6.82018	NA	NA	6.71012	NA	NA	6.32912	NA	NA	6.15785	NA	NA	5.52356	NA	NA	84.1	NA	NA	71.3	NA	NA	113	NA	NA	104.7	NA	NA	80.4	NA	NA	71.4	NA	NA	46	NA	NA	16.1	NA	NA	45.7	NA	NA	61.2	NA	NA	70.7	NA	NA	50.4	NA	NA	39.5	NA	NA	24.8	NA	NA	1	NA	NA	1	NA	NA	1	NA	NA	1	NA	NA	1	NA	NA	1	NA	NA	1	NA	High	High	Not Found	High	High	Not Found	High	High	Not Found	High	High	Not Found	High	High	Not Found	High	High	Not Found	High	High	Not Found
K7EIP6, P51148	P51148	P51148	P51148	P51148	RAB5C	Ras-related protein Rab-5C (EC 3.6.5.2) (L1880) (RAB5L)	reviewed	5	FALSE	FALSE	21	High	4	7	2	Human	FALSE	0 v 0	NA	NA	NA	0 v 0	NA	NA	NA	0 v 0	NA	NA	NA	0 v 0	NA	NA	NA	0 v 0	NA	NA	NA	0 v 0	NA	NA	NA	0 v 0	NA	NA	NA	0 v 0	NA	NA	NA	0 v 0	NA	NA	NA	0 v 0	NA	NA	NA	0 v 0	NA	NA	NA	0 v 0	NA	NA	NA	0 v 0	NA	NA	NA	0 v 0	NA	NA	NA	NA	NA	NA	NA	NA	NA	NA	NA	NA	NA	NA	NA	NA	NA	NA	NA	NA	NA	NA	NA	NA	NA	NA	NA	NA	NA	NA	NA	NA	NA	NA	NA	NA	NA	NA	NA	NA	NA	NA	NA	NA	NA	NA	NA	NA	NA	NA	NA	NA	NA	NA	NA	NA	NA	NA	NA	NA	NA	NA	NA	NA	NA	NA	NA	NA	NA	NA	NA	NA	NA	NA	NA	NA	NA	NA	NA	NA	NA	NA	NA	NA	NA	NA	NA	NA	NA	NA	NA	NA	NA	NA	NA	NA	NA	NA	NA	NA	NA	NA	NA	NA	NA	NA	NA	NA	NA	NA	NA	NA	NA	NA	NA	NA	NA	NA	NA	NA	NA	NA	NA	NA	NA	NA	NA	NA	NA	NA	NA	NA	NA	NA	NA	NA	NA	NA	NA	NA	NA	NA	NA	NA	NA	NA	NA	NA	NA	NA	High	High	Not Found	High	High	Not Found	High	High	Not Found	Not Found	High	Not Found	High	High	Not Found	High	High	Not Found	High	High	High
A0A6Q8PG52, A0A6Q8PH84, C9IZZ0, C9J4S4, C9J4V0, C9J592, C9J7D1, C9J8S3, P51149	A0A6Q8PG52, A0A6Q8PH84, C9IZZ0, C9J4S4, C9J4V0, C9J592, C9J7D1, C9J8S3, P51149	P51149	C9J4S4	P51149	RAB7A	Ras-related protein Rab-7a (EC 3.6.5.2)	reviewed	5	FALSE	FALSE	5	High	1	1	1	Human	FALSE	1 v 1	0.186195	NA	NA	1 v 1	-0.444449	NA	NA	1 v 1	-0.390346	NA	NA	1 v 1	-0.850034	NA	NA	1 v 1	0.481722	NA	NA	1 v 1	1.3074	NA	NA	1 v 1	1.03623	NA	NA	1 v 1	2	NA	NA	1 v 1	-0.520595	NA	NA	1 v 1	-0.708936	NA	NA	1 v 1	0.636985	NA	NA	1 v 1	0.701672	NA	NA	1 v 1	1.34735	NA	NA	1 v 1	1.36302	NA	NA	NA	0.186195	NA	NA	-0.444449	NA	NA	-0.390346	NA	NA	-0.850034	NA	NA	0.481722	NA	NA	1.3074	NA	NA	1.03623	NA	NA	2	NA	NA	-0.520595	NA	NA	-0.708936	NA	NA	0.636985	NA	NA	0.701672	NA	NA	1.34735	NA	NA	1.36302	NA	NA	5.53294	NA	NA	7.01235	NA	NA	6.824	NA	NA	7.53294	NA	NA	6.8716	NA	NA	7.51728	NA	NA	6.16993	NA	NA	7.91289	NA	NA	7.65464	NA	NA	7.70874	NA	NA	8.09908	NA	NA	7.54458	NA	NA	8.37025	NA	NA	7.06286	NA	NA	241	NA	NA	201.5	NA	NA	209.2	NA	NA	274.2	NA	NA	186.7	NA	NA	330.9	NA	NA	133.7	NA	NA	46.3	NA	NA	129.1	NA	NA	113.3	NA	NA	185.2	NA	NA	117.1	NA	NA	183.2	NA	NA	72	NA	NA	1	NA	NA	1	NA	NA	1	NA	NA	1	NA	NA	1	NA	NA	1	NA	NA	1	NA	Not Found	High	Not Found	Not Found	High	Not Found	Not Found	High	Not Found	Not Found	High	Not Found	Not Found	High	Not Found	Not Found	High	Not Found	Not Found	High	Not Found
A0A087WWB9, P51153	P51153	P51153	P51153	P51153	RAB13	Ras-related protein Rab-13 (Cell growth-inhibiting gene 4 protein)	reviewed	5	FALSE	FALSE	12	High	3	4	2	Human	FALSE	1 v 1	-0.554908	NA	NA	1 v 1	-0.0696827	NA	NA	1 v 1	0.176096	NA	NA	1 v 1	-0.244511	NA	NA	1 v 1	0.519623	NA	NA	1 v 1	-0.153983	NA	NA	1 v 1	-0.310397	NA	NA	1 v 1	0.536197	NA	NA	1 v 1	0.0548044	NA	NA	1 v 1	-0.0459901	NA	NA	1 v 1	0.611257	NA	NA	1 v 1	0.0208761	NA	NA	1 v 1	0.0808867	NA	NA	1 v 1	-0.0750596	NA	NA	-0.554908	NA	NA	-0.0696827	NA	NA	0.176096	NA	NA	-0.244511	NA	NA	0.519623	NA	NA	-0.153983	NA	NA	-0.310397	NA	NA	0.536197	NA	NA	0.0548044	NA	NA	-0.0459901	NA	NA	0.611257	NA	NA	0.0208761	NA	NA	0.0808867	NA	NA	-0.0750596	NA	NA	6.6907	NA	NA	7.2817	NA	NA	7.1809	NA	NA	7.22689	NA	NA	7.32283	NA	NA	7.38284	NA	NA	7.30195	NA	NA	7.90629	NA	NA	7.2817	NA	NA	7.52748	NA	NA	7.35138	NA	NA	8.1814	NA	NA	7.50779	NA	NA	7.66178	NA	NA	239.9	NA	NA	155.6	NA	NA	184.5	NA	NA	163.3	NA	NA	290.3	NA	NA	182	NA	NA	202.5	NA	NA	103.3	NA	NA	155.6	NA	NA	145.1	NA	NA	149.8	NA	NA	160.1	NA	NA	166.9	NA	NA	157.8	NA	NA	1	NA	NA	1	NA	NA	1	NA	NA	1	NA	NA	1	NA	NA	1	NA	NA	1	NA	NA	Medium	High	Not Found	Medium	High	Not Found	Medium	High	Not Found	Medium	High	Not Found	Medium	High	Not Found	Medium	High	Not Found	Medium	High	Not Found
A0A0A0MR25, A0A0S2Z3T4, A0A1W2PQT9, A0A3B3ISD1, A0A5S6RJB7, A0A6Q8PG01, A0A6Q8PH30, A0A7I2PIU1, A0A7I2RW32, A0A804HI76, A0A804HIF1, A0A8I3B1S4, D2CGD1, E7EU09, E7EVR7, E9PJ92, E9PJX5, E9PKQ8, F8W9L4, H0Y3C5, H0Y9P2, H0YE20, H7BXU9, H7C265, J3KPD6, J3KPQ0, J3QRU1, P06239, P06241, P07947, P07948, P08631, P09769, P11362, P20794, P21802, P22455, P22607, P51451, Q8IXN4, Q8IZL9, Q9UPZ9, S4R381	E9PJX5, P51451	P51451	P51451	P51451	BLK	Tyrosine-protein kinase Blk (EC 2.7.10.2) (B lymphocyte kinase) (p55-Blk)	reviewed	5	FALSE	FALSE	4	High	2	15	2	Human	FALSE	2 v 1	4.43426	NA	NA	2 v 2	0.0327591	0.174115	0.87706	2 v 2	0.08332	0.511009	0.672446	2 v 1	5.2161	NA	NA	2 v 2	0.0442532	0.756315	0.886529	2 v 2	-0.0380253	0.171531	0.790145	2 v 2	-0.705236	0.0688741	0.308066	2 v 1	6.26246	NA	NA	2 v 2	-0.0474298	0.081074	0.998283	2 v 2	-0.263762	0.138455	0.983699	2 v 1	6.71776	NA	NA	2 v 2	0.132614	0.102632	0.998822	2 v 2	-0.0278962	0.613388	0.711463	2 v 2	-0.551696	0.110114	0.807669	NA	4.43426	NA	NA	0.0235692	0.0419489	NA	-0.00293264	0.169573	NA	5.2161	NA	NA	-0.0656544	0.154161	NA	-0.0275244	-0.0485262	NA	-0.781833	-0.62864	NA	6.26246	NA	NA	-0.0535029	-0.0413567	NA	-0.322049	-0.205476	NA	6.71776	NA	NA	0.15418	0.111048	NA	0.0122485	-0.068041	NA	-0.455308	-0.648085	NA	1.96347	NA	NA	8.17243	8.67666	NA	7.90388	8.51254	NA	8.22593	8.71802	NA	8.83542	9.47715	NA	8.69349	9.29806	NA	8.68124	9.3661	NA	4.35755	NA	NA	8.81538	9.79734	NA	8.78888	9.92496	NA	8.79181	9.75539	NA	9.50799	10.5382	NA	9.54612	10.3355	NA	9.57365	10.384	NA	20.5	NA	NA	450.5	889.8	NA	442.3	972.1	NA	443.2	864.3	NA	728.1	1487	NA	747.6	1292.1	NA	762	1336.3	NA	3.9	NA	NA	288.5	409.2	NA	239.5	365.2	NA	299.4	421.1	NA	456.8	712.7	NA	414	629.5	NA	410.5	659.9	NA	1	NA	NA	1	1	NA	1	1	NA	1	1	NA	1	1	NA	1	1	NA	1	1	High	High	Medium	High	High	High	High	High	High	High	High	High	High	High	High	High	High	High	High	High	High
A6NLM8, P51571	P51571	P51571	P51571	P51571	SSR4	Translocon-associated protein subunit delta (TRAP-delta) (Signal sequence receptor subunit delta) (SSR-delta)	reviewed	5	FALSE	FALSE	25	High	3	5	3	Human	FALSE	1 v 1	1.74655	NA	NA	1 v 1	-0.376284	NA	NA	1 v 1	0.0408189	NA	NA	1 v 1	2.40498	NA	NA	1 v 1	0.03587	NA	NA	1 v 1	0.222104	NA	NA	1 v 1	-0.658432	NA	NA	1 v 1	3.53998	NA	NA	1 v 1	-0.456986	NA	NA	1 v 1	-0.336691	NA	NA	1 v 1	4.2156	NA	NA	1 v 1	-0.00409275	NA	NA	1 v 1	0.201812	NA	NA	1 v 1	-0.675622	NA	NA	NA	NA	1.74655	NA	NA	-0.376284	NA	NA	0.0408189	NA	NA	2.40498	NA	NA	0.03587	NA	NA	0.222104	NA	NA	-0.658432	NA	NA	3.53998	NA	NA	-0.456986	NA	NA	-0.336691	NA	NA	4.2156	NA	NA	-0.00409275	NA	NA	0.201812	NA	NA	-0.675622	NA	NA	0.925999	NA	NA	4.00899	NA	NA	4.12928	NA	NA	4.46597	NA	NA	5.1375	NA	NA	5.34341	NA	NA	5.1416	NA	NA	3.75489	NA	NA	5.12516	NA	NA	5.54226	NA	NA	5.50144	NA	NA	6.19574	NA	NA	6.38198	NA	NA	6.15987	NA	NA	13.5	NA	NA	34.9	NA	NA	46.6	NA	NA	45.3	NA	NA	73.3	NA	NA	83.4	NA	NA	71.5	NA	NA	1.9	NA	NA	16.1	NA	NA	17.5	NA	NA	22.1	NA	NA	35.2	NA	NA	40.6	NA	NA	35.3	NA	NA	1	NA	NA	1	NA	NA	1	NA	NA	1	NA	NA	1	NA	NA	1	NA	NA	1	High	Not Found	High	High	High	High	High	High	High	High	High	High	High	High	High	High	High	High	High	High	High
A0A5F9ZI23, C9J8Q5, P51649	A0A5F9ZI23, C9J8Q5, P51649	P51649	P51649	P51649	ALDH5A1	Succinate-semialdehyde dehydrogenase, mitochondrial (EC 1.2.1.24) (Aldehyde dehydrogenase family 5 member A1) (NAD(+)-dependent succinic semialdehyde dehydrogenase)	reviewed	5	FALSE	FALSE	5	High	3	3	3	Human	FALSE	0 v 0	NA	NA	NA	0 v 0	NA	NA	NA	0 v 0	NA	NA	NA	0 v 0	NA	NA	NA	0 v 0	NA	NA	NA	0 v 0	NA	NA	NA	0 v 0	NA	NA	NA	0 v 0	NA	NA	NA	0 v 0	NA	NA	NA	0 v 0	NA	NA	NA	0 v 0	NA	NA	NA	0 v 0	NA	NA	NA	0 v 0	NA	NA	NA	0 v 0	NA	NA	NA	NA	NA	NA	NA	NA	NA	NA	NA	NA	NA	NA	NA	NA	NA	NA	NA	NA	NA	NA	NA	NA	NA	NA	NA	NA	NA	NA	NA	NA	NA	NA	NA	NA	NA	NA	NA	NA	NA	NA	NA	NA	NA	NA	NA	NA	NA	NA	NA	NA	NA	NA	NA	NA	NA	NA	NA	NA	NA	NA	NA	NA	NA	NA	NA	NA	NA	NA	NA	NA	NA	NA	NA	NA	NA	NA	NA	NA	NA	NA	NA	NA	NA	NA	NA	NA	NA	NA	NA	NA	NA	NA	NA	NA	NA	NA	NA	NA	NA	NA	NA	NA	NA	NA	NA	NA	NA	NA	NA	NA	NA	NA	NA	NA	NA	NA	NA	NA	NA	NA	NA	NA	NA	NA	NA	NA	NA	NA	NA	NA	NA	NA	NA	NA	NA	NA	NA	NA	NA	NA	NA	NA	NA	NA	NA	NA	NA	NA	High	High	Not Found	High	High	Not Found	High	High	Not Found	High	High	Not Found	High	High	Not Found	High	High	Not Found	High	High	Not Found
A0A7I2V380, A0A7I2YQF1, A0A7I2YQY3, A0A8V8TM84, A0A8V8TM91, A0A8V8TMP4, A0A8V8TMR0, A0A8V8TP00, A0A8V8TP16, A0A8V8TP21, K7EIF9, K7EK35, P42229, P51692	A0A8V8TM84, A0A8V8TMP4, A0A8V8TP00, A0A8V8TP16, A0A8V8TP21, P51692	P51692	A0A8V8TM84	P51692	STAT5B	Signal transducer and activator of transcription 5B	reviewed	5	FALSE	FALSE	3	High	3	3	3	Human	FALSE	1 v 1	-0.365773	NA	NA	1 v 1	-0.479668	NA	NA	1 v 1	-0.09586	NA	NA	1 v 1	-0.955897	NA	NA	1 v 1	-0.171089	NA	NA	1 v 1	0.164053	NA	NA	1 v 1	0.590124	NA	NA	1 v 1	1.45107	NA	NA	1 v 1	-0.554779	NA	NA	1 v 1	-0.414021	NA	NA	1 v 1	0.536915	NA	NA	1 v 1	0.0452647	NA	NA	1 v 1	0.203382	NA	NA	1 v 1	0.914153	NA	NA	NA	-0.365773	NA	NA	-0.479668	NA	NA	-0.09586	NA	NA	-0.955897	NA	NA	-0.171089	NA	NA	0.164053	NA	NA	0.590124	NA	NA	1.45107	NA	NA	-0.554779	NA	NA	-0.414021	NA	NA	0.536915	NA	NA	0.0452647	NA	NA	0.203382	NA	NA	0.914153	NA	NA	4.1127	NA	NA	5.00899	NA	NA	5.14975	NA	NA	5.56377	NA	NA	4.69488	NA	NA	4.853	NA	NA	4.64962	NA	NA	6.49506	NA	NA	5.64962	NA	NA	6.03342	NA	NA	6.12928	NA	NA	5.36807	NA	NA	5.70321	NA	NA	5.53916	NA	NA	90.2	NA	NA	50.2	NA	NA	65.5	NA	NA	70	NA	NA	41.3	NA	NA	52.1	NA	NA	46.5	NA	NA	17.3	NA	NA	32.2	NA	NA	35.5	NA	NA	47.3	NA	NA	25.9	NA	NA	28.9	NA	NA	25.1	NA	NA	1	NA	NA	1	NA	NA	1	NA	NA	1	NA	NA	1	NA	NA	1	NA	NA	1	NA	High	High	Not Found	High	High	Not Found	High	High	Not Found	High	High	Not Found	High	High	Not Found	High	High	Not Found	High	High	Not Found
P51805, Q9UIW2	P51805	P51805	P51805	P51805	PLXNA3	Plexin-A3 (Plexin-4) (Semaphorin receptor SEX)	reviewed	5	FALSE	FALSE	1	High	2	3	2	Human	FALSE	0 v 0	NA	NA	NA	0 v 0	NA	NA	NA	0 v 0	NA	NA	NA	0 v 0	NA	NA	NA	0 v 0	NA	NA	NA	0 v 0	NA	NA	NA	0 v 0	NA	NA	NA	0 v 0	NA	NA	NA	0 v 0	NA	NA	NA	0 v 0	NA	NA	NA	0 v 0	NA	NA	NA	0 v 0	NA	NA	NA	0 v 0	NA	NA	NA	0 v 0	NA	NA	NA	NA	NA	NA	NA	NA	NA	NA	NA	NA	NA	NA	NA	NA	NA	NA	NA	NA	NA	NA	NA	NA	NA	NA	NA	NA	NA	NA	NA	NA	NA	NA	NA	NA	NA	NA	NA	NA	NA	NA	NA	NA	NA	NA	NA	NA	NA	NA	NA	NA	NA	NA	NA	NA	NA	NA	NA	NA	NA	NA	NA	NA	NA	NA	NA	NA	NA	NA	NA	NA	NA	NA	NA	NA	NA	NA	NA	NA	NA	NA	NA	NA	NA	NA	NA	NA	NA	NA	NA	NA	NA	NA	NA	NA	NA	NA	NA	NA	NA	NA	NA	NA	NA	NA	NA	NA	NA	NA	NA	NA	NA	NA	NA	NA	NA	NA	NA	NA	NA	NA	NA	NA	NA	NA	NA	NA	NA	NA	NA	NA	NA	NA	NA	NA	NA	NA	NA	NA	NA	NA	NA	NA	NA	NA	NA	NA	NA	NA	Medium	High	Not Found	Medium	High	Not Found	Medium	High	Not Found	Medium	High	Not Found	Medium	High	Not Found	Medium	High	Not Found	Medium	High	Not Found
A6NGJ0, P51808	A6NGJ0, P51808	P51808	A6NGJ0	P51808	DYNLT3	Dynein light chain Tctex-type 3 (Protein 91/23) (T-complex-associated testis-expressed 1-like)	reviewed	5	FALSE	FALSE	15	High	1	1	1	Human	FALSE	1 v 1	-0.494487	NA	NA	1 v 1	0.228521	NA	NA	1 v 1	0.462399	NA	NA	1 v 1	0.195998	NA	NA	1 v 1	-0.121082	NA	NA	1 v 1	-0.207025	NA	NA	1 v 1	-0.690485	NA	NA	1 v 1	0.597193	NA	NA	1 v 1	0.352333	NA	NA	1 v 1	0.239422	NA	NA	1 v 1	1.05014	NA	NA	1 v 1	-0.617493	NA	NA	1 v 1	0.0298032	NA	NA	1 v 1	-0.452945	NA	NA	-0.494487	NA	NA	0.228521	NA	NA	0.462399	NA	NA	0.195998	NA	NA	-0.121082	NA	NA	-0.207025	NA	NA	-0.690485	NA	NA	0.597193	NA	NA	0.352333	NA	NA	0.239422	NA	NA	1.05014	NA	NA	-0.617493	NA	NA	0.0298032	NA	NA	-0.452945	NA	NA	5.66959	NA	NA	6.61912	NA	NA	6.50621	NA	NA	6.26679	NA	NA	6.10224	NA	NA	6.74953	NA	NA	6.71973	NA	NA	6.88509	NA	NA	6.61912	NA	NA	6.853	NA	NA	6.3906	NA	NA	6.96	NA	NA	6.87406	NA	NA	7.08108	NA	NA	118.2	NA	NA	98.3	NA	NA	115.6	NA	NA	83.9	NA	NA	124.5	NA	NA	117.3	NA	NA	135.4	NA	NA	50.9	NA	NA	98.3	NA	NA	90.9	NA	NA	77	NA	NA	68.7	NA	NA	107.6	NA	NA	105.4	NA	NA	1	NA	NA	1	NA	NA	1	NA	NA	1	NA	NA	1	NA	NA	1	NA	NA	1	NA	NA	High	Not Found	Not Found	High	Not Found	Not Found	High	Not Found	Not Found	High	Not Found	Not Found	High	Not Found	Not Found	High	Not Found	Not Found	High	Not Found	Not Found
A0A2R8Y7S9, B1AXG1, B4DG22, B7Z3B5, B7ZB17, D6R910, D6RA62, D6RE03, D6RHW7, E9PAN7, E9PGT3, E9PMM7, F2Z2J1, P51812, Q15349, Q15418, Q9UK32	B1AXG1, B4DG22, B7ZB17, P51812	P51812	B1AXG1	P51812	RPS6KA3	Ribosomal protein S6 kinase alpha-3 (S6K-alpha-3) (EC 2.7.11.1) (90 kDa ribosomal protein S6 kinase 3) (p90-RSK 3) (p90RSK3) (Insulin-stimulated protein kinase 1) (ISPK-1) (MAP kinase-activated protein kinase 1b) (MAPK-activated protein kinase 1b) (MAPKAP kinase 1b) (MAPKAPK-1b) (Ribosomal S6 kinase 2) (RSK-2) (pp90RSK2)	reviewed	5	FALSE	FALSE	4	High	2	2	2	Human	FALSE	1 v 1	0.365563	NA	NA	1 v 1	0.384823	NA	NA	1 v 1	0.409795	NA	NA	1 v 1	0.95202	NA	NA	1 v 1	0.638709	NA	NA	1 v 1	-0.604509	NA	NA	1 v 1	-0.586457	NA	NA	1 v 1	1.45414	NA	NA	1 v 1	0.509674	NA	NA	1 v 1	0.187746	NA	NA	1 v 1	1.80416	NA	NA	1 v 1	0.142379	NA	NA	1 v 1	-0.368062	NA	NA	1 v 1	-0.350018	NA	NA	0.365563	NA	NA	0.384823	NA	NA	0.409795	NA	NA	0.95202	NA	NA	0.638709	NA	NA	-0.604509	NA	NA	-0.586457	NA	NA	1.45414	NA	NA	0.509674	NA	NA	0.187746	NA	NA	1.80416	NA	NA	0.142379	NA	NA	-0.368062	NA	NA	-0.350018	NA	NA	5.01346	NA	NA	6.97728	NA	NA	6.65535	NA	NA	6.46761	NA	NA	6.96	NA	NA	6.44956	NA	NA	6.81762	NA	NA	6.22689	NA	NA	6.97728	NA	NA	7.00225	NA	NA	6.59246	NA	NA	7.81762	NA	NA	6.5744	NA	NA	7.17891	NA	NA	74.9	NA	NA	126	NA	NA	128.2	NA	NA	96.5	NA	NA	225.6	NA	NA	95.3	NA	NA	144.9	NA	NA	32.3	NA	NA	126	NA	NA	100.8	NA	NA	88.5	NA	NA	124.5	NA	NA	87.4	NA	NA	112.8	NA	NA	1	NA	NA	1	NA	NA	1	NA	NA	1	NA	NA	1	NA	NA	1	NA	NA	1	NA	NA	High	High	Not Found	High	High	Not Found	High	High	Not Found	High	High	Not Found	High	High	Not Found	High	High	Not Found	High	High	Not Found
C9J2P0, P51965	C9J2P0, P51965	P51965	C9J2P0	P51965	UBE2E1	Ubiquitin-conjugating enzyme E2 E1 (EC 2.3.2.23) ((E3-independent) E2 ubiquitin-conjugating enzyme E1) (EC 2.3.2.24) (E2 ubiquitin-conjugating enzyme E1) (UbcH6) (Ubiquitin carrier protein E1) (Ubiquitin-protein ligase E1)	reviewed	5	FALSE	FALSE	9	High	1	5	1	Human	TRUE	0 v 0	NA	NA	NA	0 v 0	NA	NA	NA	0 v 0	NA	NA	NA	0 v 0	NA	NA	NA	0 v 0	NA	NA	NA	0 v 0	NA	NA	NA	0 v 0	NA	NA	NA	0 v 0	NA	NA	NA	0 v 0	NA	NA	NA	0 v 0	NA	NA	NA	0 v 0	NA	NA	NA	0 v 0	NA	NA	NA	0 v 0	NA	NA	NA	0 v 0	NA	NA	NA	NA	NA	NA	NA	NA	NA	NA	NA	NA	NA	NA	NA	NA	NA	NA	NA	NA	NA	NA	NA	NA	NA	NA	NA	NA	NA	NA	NA	NA	NA	NA	NA	NA	NA	NA	NA	NA	NA	NA	NA	NA	NA	NA	NA	NA	NA	NA	NA	NA	NA	NA	NA	NA	NA	NA	NA	NA	NA	NA	NA	NA	NA	NA	NA	NA	NA	NA	NA	NA	NA	NA	NA	NA	NA	NA	NA	NA	NA	NA	NA	NA	NA	NA	NA	NA	NA	NA	NA	NA	NA	NA	NA	NA	NA	NA	NA	NA	NA	NA	NA	NA	NA	NA	NA	NA	NA	NA	NA	NA	NA	NA	NA	NA	NA	NA	NA	NA	NA	NA	NA	NA	NA	NA	NA	NA	NA	NA	NA	NA	NA	NA	NA	NA	NA	NA	NA	NA	NA	NA	NA	NA	NA	NA	NA	NA	NA	NA	Medium	Not Found	Not Found	High	High	High	Not Found	High	Not Found	Not Found	High	Not Found	Not Found	High	High	High	High	High	High	High	High
A6PVI3, B3KSB0, C9JQX9, F8WE41, P52298	P52298	P52298	P52298	P52298	NCBP2	Nuclear cap-binding protein subunit 2 (20 kDa nuclear cap-binding protein) (Cell proliferation-inducing gene 55 protein) (NCBP 20 kDa subunit) (CBP20) (NCBP-interacting protein 1) (NIP1)	reviewed	5	FALSE	FALSE	17	High	3	6	3	Human	FALSE	0 v 0	NA	NA	NA	0 v 0	NA	NA	NA	0 v 0	NA	NA	NA	0 v 0	NA	NA	NA	0 v 0	NA	NA	NA	0 v 0	NA	NA	NA	0 v 0	NA	NA	NA	0 v 0	NA	NA	NA	0 v 0	NA	NA	NA	0 v 0	NA	NA	NA	0 v 0	NA	NA	NA	0 v 0	NA	NA	NA	0 v 0	NA	NA	NA	0 v 0	NA	NA	NA	NA	NA	NA	NA	NA	NA	NA	NA	NA	NA	NA	NA	NA	NA	NA	NA	NA	NA	NA	NA	NA	NA	NA	NA	NA	NA	NA	NA	NA	NA	NA	NA	NA	NA	NA	NA	NA	NA	NA	NA	NA	NA	NA	NA	NA	NA	NA	NA	NA	NA	NA	NA	NA	NA	NA	NA	NA	NA	NA	NA	NA	NA	NA	NA	NA	NA	NA	NA	NA	NA	NA	NA	NA	NA	NA	NA	NA	NA	NA	NA	NA	NA	NA	NA	NA	NA	NA	NA	NA	NA	NA	NA	NA	NA	NA	NA	NA	NA	NA	NA	NA	NA	NA	NA	NA	NA	NA	NA	NA	NA	NA	NA	NA	NA	NA	NA	NA	NA	NA	NA	NA	NA	NA	NA	NA	NA	NA	NA	NA	NA	NA	NA	NA	NA	NA	NA	NA	NA	NA	NA	NA	NA	NA	NA	NA	NA	NA	High	High	High	High	High	High	High	High	High	High	High	High	High	High	High	High	High	High	High	High	High
A0A0B4J1Z8, A0A0B4J2F8, A6NFM0, D6RAG0, E2QRJ6, E7EP90, E7EWC6, H0Y980, P52435, Q9GZM3, Q9H1A7	A0A0B4J1Z8, A0A0B4J2F8, A6NFM0, D6RAG0, E2QRJ6, E7EP90, E7EWC6, H0Y980, P52435, Q9GZM3, Q9H1A7	P52435	P52435	P52435	POLR2J	DNA-directed RNA polymerase II subunit RPB11-a (RNA polymerase II subunit B11-a) (RPB11a) (DNA-directed RNA polymerase II subunit J-1) (RNA polymerase II 13.3 kDa subunit)	reviewed	5	FALSE	FALSE	9	High	1	3	1	Human	FALSE	1 v 1	-0.533467	NA	NA	1 v 1	-0.0144802	NA	NA	1 v 1	0.196362	NA	NA	1 v 1	-0.110288	NA	NA	1 v 1	0.231166	NA	NA	1 v 1	0.503932	NA	NA	1 v 1	-0.423179	NA	NA	1 v 1	1.28194	NA	NA	1 v 1	-0.0910242	NA	NA	1 v 1	-0.121656	NA	NA	1 v 1	1.37958	NA	NA	1 v 1	0.450824	NA	NA	1 v 1	0.543142	NA	NA	1 v 1	-0.0976374	NA	NA	NA	-0.533467	NA	NA	-0.0144802	NA	NA	0.196362	NA	NA	-0.110288	NA	NA	0.231166	NA	NA	0.503932	NA	NA	-0.423179	NA	NA	1.28194	NA	NA	-0.0910242	NA	NA	-0.121656	NA	NA	1.37958	NA	NA	0.450824	NA	NA	0.543142	NA	NA	-0.0976374	NA	NA	5.38198	NA	NA	6.57289	NA	NA	6.54226	NA	NA	6.66391	NA	NA	7.21237	NA	NA	7.30469	NA	NA	6.76155	NA	NA	7.76421	NA	NA	7.21626	NA	NA	7.4271	NA	NA	7.23074	NA	NA	7.88509	NA	NA	8.15785	NA	NA	7.65392	NA	NA	217.4	NA	NA	148.7	NA	NA	172.1	NA	NA	150.2	NA	NA	236.4	NA	NA	285.6	NA	NA	201.4	NA	NA	41.7	NA	NA	95.2	NA	NA	93.2	NA	NA	101.4	NA	NA	148.3	NA	NA	158.1	NA	NA	108.5	NA	NA	1	NA	NA	1	NA	NA	1	NA	NA	1	NA	NA	1	NA	NA	1	NA	NA	1	NA	High	High	High	High	High	High	High	High	High	High	High	High	High	High	High	High	High	High	High	High	High
J3KRE2, J3KRY1, J3KS60, J3KTF8, J3QQX2, P52565	J3KRE2, P52565	P52565	P52565	P52565	ARHGDIA	Rho GDP-dissociation inhibitor 1 (Rho GDI 1) (Rho-GDI alpha)	reviewed	5	FALSE	FALSE	11	High	2	2	2	Human	FALSE	1 v 1	0.73591	NA	NA	1 v 1	-0.784183	NA	NA	1 v 1	-0.910954	NA	NA	1 v 1	-1.60354	NA	NA	1 v 1	0.614055	NA	NA	1 v 1	0.793549	NA	NA	1 v 1	2.33945	NA	NA	1 v 1	2.5502	NA	NA	1 v 1	-0.859301	NA	NA	1 v 1	-1.22827	NA	NA	1 v 1	-0.114333	NA	NA	1 v 1	0.834715	NA	NA	1 v 1	0.834715	NA	NA	1 v 1	2.66453	NA	NA	NA	0.73591	NA	NA	-0.784183	NA	NA	-0.910954	NA	NA	-1.60354	NA	NA	0.614055	NA	NA	0.793549	NA	NA	2.33945	NA	NA	2.5502	NA	NA	-0.859301	NA	NA	-1.22827	NA	NA	-0.114333	NA	NA	0.834715	NA	NA	0.834715	NA	NA	2.66453	NA	NA	4.39232	NA	NA	6.08321	NA	NA	5.71425	NA	NA	6.94251	NA	NA	5.1127	NA	NA	5.1127	NA	NA	4.27798	NA	NA	6.77347	NA	NA	6.7252	NA	NA	6.59842	NA	NA	7.50938	NA	NA	5.78398	NA	NA	5.96347	NA	NA	5.16993	NA	NA	109.4	NA	NA	105.8	NA	NA	96.9	NA	NA	182.2	NA	NA	55.1	NA	NA	62.4	NA	NA	36	NA	NA	21	NA	NA	67.8	NA	NA	52.5	NA	NA	123	NA	NA	34.6	NA	NA	34.6	NA	NA	19.4	NA	NA	1	NA	NA	1	NA	NA	1	NA	NA	1	NA	NA	1	NA	NA	1	NA	NA	1	NA	Not Found	High	Not Found	Not Found	High	Not Found	Not Found	High	Not Found	Not Found	High	Not Found	Not Found	High	Not Found	Not Found	High	Not Found	Not Found	High	Not Found
A8MYR4, H0YK39, P52657	A8MYR4, H0YK39, P52657	P52657	A8MYR4	P52657	GTF2A2	Transcription initiation factor IIA subunit 2 (General transcription factor IIA subunit 2) (TFIIA p12 subunit) (TFIIA-12) (TFIIAS) (Transcription initiation factor IIA gamma chain) (TFIIA-gamma)	reviewed	5	FALSE	FALSE	8	High	1	1	1	Human	FALSE	1 v 1	2.11389	NA	NA	1 v 1	-0.357478	NA	NA	1 v 1	-0.49834	NA	NA	1 v 1	2.69568	NA	NA	1 v 1	0.357436	NA	NA	1 v 1	0.54027	NA	NA	1 v 1	-0.581785	NA	NA	1 v 1	3.95664	NA	NA	1 v 1	-0.436387	NA	NA	1 v 1	-0.873654	NA	NA	1 v 1	4.55943	NA	NA	1 v 1	0.314179	NA	NA	1 v 1	0.52132	NA	NA	1 v 1	-0.602784	NA	NA	NA	NA	2.11389	NA	NA	-0.357478	NA	NA	-0.49834	NA	NA	2.69568	NA	NA	0.357436	NA	NA	0.54027	NA	NA	-0.581785	NA	NA	3.95664	NA	NA	-0.436387	NA	NA	-0.873654	NA	NA	4.55943	NA	NA	0.314179	NA	NA	0.52132	NA	NA	-0.602784	NA	NA	0.925999	NA	NA	4.44626	NA	NA	4.00899	NA	NA	4.88264	NA	NA	5.79961	NA	NA	6.00675	NA	NA	5.48543	NA	NA	3.80735	NA	NA	5.56377	NA	NA	5.42291	NA	NA	5.92125	NA	NA	6.86047	NA	NA	7.0433	NA	NA	6.50303	NA	NA	14	NA	NA	47.3	NA	NA	42.9	NA	NA	60.6	NA	NA	116.2	NA	NA	131.9	NA	NA	90.7	NA	NA	1.9	NA	NA	21.8	NA	NA	16.1	NA	NA	29.5	NA	NA	55.7	NA	NA	64.3	NA	NA	44.8	NA	NA	1	NA	NA	1	NA	NA	1	NA	NA	1	NA	NA	1	NA	NA	1	NA	NA	1	Not Found	Not Found	High	Not Found	Not Found	High	Not Found	Not Found	High	Not Found	Not Found	High	Not Found	Not Found	High	Not Found	Not Found	High	Not Found	Not Found	High
E9PB90, P52789	E9PB90, P52789	P52789	E9PB90	P52789	HK2	Hexokinase-2 (EC 2.7.1.1) (Hexokinase type II) (HK II) (Hexokinase-B) (Muscle form hexokinase)	reviewed	5	FALSE	FALSE	2	High	1	2	1	Human	FALSE	0 v 0	NA	NA	NA	0 v 0	NA	NA	NA	0 v 0	NA	NA	NA	0 v 0	NA	NA	NA	0 v 0	NA	NA	NA	0 v 0	NA	NA	NA	0 v 0	NA	NA	NA	0 v 0	NA	NA	NA	0 v 0	NA	NA	NA	0 v 0	NA	NA	NA	0 v 0	NA	NA	NA	0 v 0	NA	NA	NA	0 v 0	NA	NA	NA	0 v 0	NA	NA	NA	NA	NA	NA	NA	NA	NA	NA	NA	NA	NA	NA	NA	NA	NA	NA	NA	NA	NA	NA	NA	NA	NA	NA	NA	NA	NA	NA	NA	NA	NA	NA	NA	NA	NA	NA	NA	NA	NA	NA	NA	NA	NA	NA	NA	NA	NA	NA	NA	NA	NA	NA	NA	NA	NA	NA	NA	NA	NA	NA	NA	NA	NA	NA	NA	NA	NA	NA	NA	NA	NA	NA	NA	NA	NA	NA	NA	NA	NA	NA	NA	NA	NA	NA	NA	NA	NA	NA	NA	NA	NA	NA	NA	NA	NA	NA	NA	NA	NA	NA	NA	NA	NA	NA	NA	NA	NA	NA	NA	NA	NA	NA	NA	NA	NA	NA	NA	NA	NA	NA	NA	NA	NA	NA	NA	NA	NA	NA	NA	NA	NA	NA	NA	NA	NA	NA	NA	NA	NA	NA	NA	NA	NA	NA	NA	NA	NA	NA	Not Found	Not Found	High	Not Found	High	High	Not Found	High	High	Not Found	High	High	Not Found	High	High	Not Found	High	High	Not Found	High	High
P53367	P53367	P53367	P53367	P53367	ARFIP1	Arfaptin-1 (ADP-ribosylation factor-interacting protein 1)	reviewed	5	FALSE	FALSE	6	High	3	5	3	Human	FALSE	0 v 0	NA	NA	NA	0 v 0	NA	NA	NA	0 v 0	NA	NA	NA	0 v 0	NA	NA	NA	0 v 0	NA	NA	NA	0 v 0	NA	NA	NA	0 v 0	NA	NA	NA	0 v 0	NA	NA	NA	0 v 0	NA	NA	NA	0 v 0	NA	NA	NA	0 v 0	NA	NA	NA	0 v 0	NA	NA	NA	0 v 0	NA	NA	NA	0 v 0	NA	NA	NA	NA	NA	NA	NA	NA	NA	NA	NA	NA	NA	NA	NA	NA	NA	NA	NA	NA	NA	NA	NA	NA	NA	NA	NA	NA	NA	NA	NA	NA	NA	NA	NA	NA	NA	NA	NA	NA	NA	NA	NA	NA	NA	NA	NA	NA	NA	NA	NA	NA	NA	NA	NA	NA	NA	NA	NA	NA	NA	NA	NA	NA	NA	NA	NA	NA	NA	NA	NA	NA	NA	NA	NA	NA	NA	NA	NA	NA	NA	NA	NA	NA	NA	NA	NA	NA	NA	NA	NA	NA	NA	NA	NA	NA	NA	NA	NA	NA	NA	NA	NA	NA	NA	NA	NA	NA	NA	NA	NA	NA	NA	NA	NA	NA	NA	NA	NA	NA	NA	NA	NA	NA	NA	NA	NA	NA	NA	NA	NA	NA	NA	NA	NA	NA	NA	NA	NA	NA	NA	NA	NA	NA	NA	NA	NA	NA	NA	NA	High	Not Found	Not Found	High	High	High	High	High	High	High	High	High	High	High	High	High	High	High	High	High	High
I3L531, P53384	I3L531, P53384	P53384	I3L531	P53384	NUBP1	Cytosolic Fe-S cluster assembly factor NUBP1 (Nucleotide-binding protein 1) (NBP 1)	reviewed	5	FALSE	FALSE	2	Medium	1	1	1	Human	FALSE	1 v 1	-0.89595	NA	NA	1 v 1	-0.685933	NA	NA	1 v 1	-0.133112	NA	NA	1 v 1	-0.834191	NA	NA	1 v 1	-0.0694279	NA	NA	1 v 1	-0.0418202	NA	NA	1 v 1	-0.061759	NA	NA	1 v 1	0.918797	NA	NA	1 v 1	-0.761717	NA	NA	1 v 1	-0.451842	NA	NA	1 v 1	0.653779	NA	NA	1 v 1	0.15013	NA	NA	1 v 1	-0.0017023	NA	NA	1 v 1	0.265018	NA	NA	NA	-0.89595	NA	NA	-0.685933	NA	NA	-0.133112	NA	NA	-0.834191	NA	NA	-0.0694279	NA	NA	-0.0418202	NA	NA	-0.061759	NA	NA	0.918797	NA	NA	-0.761717	NA	NA	-0.451842	NA	NA	0.653779	NA	NA	0.15013	NA	NA	-0.0017023	NA	NA	0.265018	NA	NA	5.75221	NA	NA	5.90929	NA	NA	6.21917	NA	NA	6.67101	NA	NA	6.55612	NA	NA	6.40429	NA	NA	6.40599	NA	NA	8.1334	NA	NA	6.55152	NA	NA	7.10434	NA	NA	7.23745	NA	NA	7.22978	NA	NA	7.25739	NA	NA	7.29921	NA	NA	280.8	NA	NA	93.8	NA	NA	137.6	NA	NA	150.9	NA	NA	150.1	NA	NA	153	NA	NA	157.5	NA	NA	53.9	NA	NA	60.1	NA	NA	74.5	NA	NA	101.9	NA	NA	94.1	NA	NA	84.7	NA	NA	84.8	NA	NA	1	NA	NA	1	NA	NA	1	NA	NA	1	NA	NA	1	NA	NA	1	NA	NA	1	NA	Not Found	High	Not Found	Not Found	High	Not Found	Not Found	High	Not Found	Not Found	High	Not Found	Not Found	High	Not Found	Not Found	High	Not Found	Not Found	High	Not Found
A0A494C0D1, H7C233, P53597	A0A494C0D1, P53597	P53597	P53597	P53597	SUCLG1	Succinate--CoA ligase [ADP/GDP-forming] subunit alpha, mitochondrial (EC 6.2.1.4) (EC 6.2.1.5) (Succinyl-CoA synthetase subunit alpha) (SCS-alpha)	reviewed	5	FALSE	FALSE	7	High	2	2	2	Human	FALSE	1 v 1	3.23704	NA	NA	1 v 1	-0.117963	NA	NA	1 v 1	-0.0484985	NA	NA	1 v 1	3.75002	NA	NA	1 v 1	-0.035241	NA	NA	1 v 1	0.0613425	NA	NA	1 v 1	-0.512983	NA	NA	1 v 1	5.02975	NA	NA	1 v 1	-0.195171	NA	NA	1 v 1	-0.366782	NA	NA	1 v 1	5.21723	NA	NA	1 v 1	0.184218	NA	NA	1 v 1	0.102291	NA	NA	1 v 1	-0.187483	NA	NA	NA	3.23704	NA	NA	-0.117963	NA	NA	-0.0484985	NA	NA	3.75002	NA	NA	-0.035241	NA	NA	0.0613425	NA	NA	-0.512983	NA	NA	5.02975	NA	NA	-0.195171	NA	NA	-0.366782	NA	NA	5.21723	NA	NA	0.184218	NA	NA	0.102291	NA	NA	-0.187483	NA	NA	0.584963	NA	NA	5.41954	NA	NA	5.24793	NA	NA	5.61471	NA	NA	5.98641	NA	NA	5.90448	NA	NA	5.80219	NA	NA	2.94486	NA	NA	6.06393	NA	NA	6.1334	NA	NA	6.1819	NA	NA	6.65964	NA	NA	6.75622	NA	NA	6.69488	NA	NA	7.7	NA	NA	66.9	NA	NA	70.2	NA	NA	72.6	NA	NA	101.1	NA	NA	108.1	NA	NA	103.6	NA	NA	1.5	NA	NA	42.8	NA	NA	38	NA	NA	49	NA	NA	63.4	NA	NA	59.9	NA	NA	55.8	NA	NA	1	NA	NA	1	NA	NA	1	NA	NA	1	NA	NA	1	NA	NA	1	NA	NA	1	NA	Not Found	High	Not Found	Not Found	High	Not Found	Not Found	High	Not Found	Not Found	High	Not Found	Not Found	High	Not Found	Not Found	High	Not Found	Not Found	High	Not Found
P53611, Q5T4U8	P53611, Q5T4U8	P53611	Q5T4U8	P53611	RABGGTB	Geranylgeranyl transferase type-2 subunit beta (EC 2.5.1.60) (Geranylgeranyl transferase type II subunit beta) (GGTase-II-beta) (Rab geranyl-geranyltransferase subunit beta) (Rab GG transferase beta) (Rab GGTase beta) (Rab geranylgeranyltransferase subunit beta) (Type II protein geranyl-geranyltransferase subunit beta)	reviewed	5	FALSE	FALSE	5	High	2	2	2	Human	FALSE	0 v 0	NA	NA	NA	0 v 0	NA	NA	NA	0 v 0	NA	NA	NA	0 v 0	NA	NA	NA	0 v 0	NA	NA	NA	0 v 0	NA	NA	NA	0 v 0	NA	NA	NA	0 v 0	NA	NA	NA	0 v 0	NA	NA	NA	0 v 0	NA	NA	NA	0 v 0	NA	NA	NA	0 v 0	NA	NA	NA	0 v 0	NA	NA	NA	0 v 0	NA	NA	NA	NA	NA	NA	NA	NA	NA	NA	NA	NA	NA	NA	NA	NA	NA	NA	NA	NA	NA	NA	NA	NA	NA	NA	NA	NA	NA	NA	NA	NA	NA	NA	NA	NA	NA	NA	NA	NA	NA	NA	NA	NA	NA	NA	NA	NA	NA	NA	NA	NA	NA	NA	NA	NA	NA	NA	NA	NA	NA	NA	NA	NA	NA	NA	NA	NA	NA	NA	NA	NA	NA	NA	NA	NA	NA	NA	NA	NA	NA	NA	NA	NA	NA	NA	NA	NA	NA	NA	NA	NA	NA	NA	NA	NA	NA	NA	NA	NA	NA	NA	NA	NA	NA	NA	NA	NA	NA	NA	NA	NA	NA	NA	NA	NA	NA	NA	NA	NA	NA	NA	NA	NA	NA	NA	NA	NA	NA	NA	NA	NA	NA	NA	NA	NA	NA	NA	NA	NA	NA	NA	NA	NA	NA	NA	NA	NA	NA	NA	High	Not Found	Not Found	High	Not Found	Not Found	High	Not Found	Not Found	High	Not Found	Not Found	High	Not Found	Not Found	High	Not Found	Not Found	High	Not Found	Not Found
P53701	P53701	P53701	P53701	P53701	HCCS	Holocytochrome c-type synthase (EC 4.4.1.17) (Cytochrome c-type heme lyase)	reviewed	5	FALSE	FALSE	4	High	1	1	1	Human	FALSE	0 v 0	NA	NA	NA	0 v 0	NA	NA	NA	0 v 0	NA	NA	NA	0 v 0	NA	NA	NA	0 v 0	NA	NA	NA	0 v 0	NA	NA	NA	0 v 0	NA	NA	NA	0 v 0	NA	NA	NA	0 v 0	NA	NA	NA	0 v 0	NA	NA	NA	0 v 0	NA	NA	NA	0 v 0	NA	NA	NA	0 v 0	NA	NA	NA	0 v 0	NA	NA	NA	NA	NA	NA	NA	NA	NA	NA	NA	NA	NA	NA	NA	NA	NA	NA	NA	NA	NA	NA	NA	NA	NA	NA	NA	NA	NA	NA	NA	NA	NA	NA	NA	NA	NA	NA	NA	NA	NA	NA	NA	NA	NA	NA	NA	NA	NA	NA	NA	NA	NA	NA	NA	NA	NA	NA	NA	NA	NA	NA	NA	NA	NA	NA	NA	NA	NA	NA	NA	NA	NA	NA	NA	NA	NA	NA	NA	NA	NA	NA	NA	NA	NA	NA	NA	NA	NA	NA	NA	NA	NA	NA	NA	NA	NA	NA	NA	NA	NA	NA	NA	NA	NA	NA	NA	NA	NA	NA	NA	NA	NA	NA	NA	NA	NA	NA	NA	NA	NA	NA	NA	NA	NA	NA	NA	NA	NA	NA	NA	NA	NA	NA	NA	NA	NA	NA	NA	NA	NA	NA	NA	NA	NA	NA	NA	NA	NA	NA	Not Found	High	Not Found	Not Found	High	Not Found	Not Found	High	Not Found	Not Found	High	Not Found	Not Found	High	Not Found	Not Found	High	Not Found	Not Found	High	Not Found
P53985	P53985	P53985	P53985	P53985	SLC16A1	Monocarboxylate transporter 1 (MCT 1) (Solute carrier family 16 member 1)	reviewed	5	FALSE	FALSE	2	Medium	1	1	1	Human	FALSE	1 v 1	-0.978964	NA	NA	1 v 1	0.132908	NA	NA	1 v 1	0.692789	NA	NA	1 v 1	-0.421527	NA	NA	1 v 1	0.311484	NA	NA	1 v 1	-0.190619	NA	NA	1 v 1	-0.557437	NA	NA	1 v 1	0.112475	NA	NA	1 v 1	0.258281	NA	NA	1 v 1	0.471804	NA	NA	1 v 1	0.434403	NA	NA	1 v 1	-0.186151	NA	NA	1 v 1	0.0448542	NA	NA	1 v 1	-0.321928	NA	NA	-0.978964	NA	NA	0.132908	NA	NA	0.692789	NA	NA	-0.421527	NA	NA	0.311484	NA	NA	-0.190619	NA	NA	-0.557437	NA	NA	0.112475	NA	NA	0.258281	NA	NA	0.471804	NA	NA	0.434403	NA	NA	-0.186151	NA	NA	0.0448542	NA	NA	-0.321928	NA	NA	6.13545	NA	NA	6.50621	NA	NA	6.71973	NA	NA	6.24793	NA	NA	6.3837	NA	NA	6.61471	NA	NA	6.56986	NA	NA	7.35226	NA	NA	6.50621	NA	NA	7.06609	NA	NA	6.3733	NA	NA	7.24222	NA	NA	6.74012	NA	NA	6.93074	NA	NA	163.4	NA	NA	90.9	NA	NA	134	NA	NA	82.9	NA	NA	151.4	NA	NA	106.9	NA	NA	122	NA	NA	70.3	NA	NA	90.9	NA	NA	105.4	NA	NA	76	NA	NA	83.5	NA	NA	98	NA	NA	95	NA	NA	1	NA	NA	1	NA	NA	1	NA	NA	1	NA	NA	1	NA	NA	1	NA	NA	1	NA	NA	High	Not Found	Not Found	High	Not Found	Not Found	High	Not Found	Not Found	High	Not Found	Not Found	High	Not Found	Not Found	High	Not Found	Not Found	High	Not Found	Not Found
A6NJA2, P54578	A6NJA2, P54578	P54578	P54578	P54578	USP14	Ubiquitin carboxyl-terminal hydrolase 14 (EC 3.4.19.12) (Deubiquitinating enzyme 14) (Ubiquitin thioesterase 14) (Ubiquitin-specific-processing protease 14)	reviewed	5	FALSE	FALSE	2	Medium	1	1	1	Human	FALSE	0 v 0	NA	NA	NA	0 v 0	NA	NA	NA	0 v 0	NA	NA	NA	0 v 0	NA	NA	NA	0 v 0	NA	NA	NA	0 v 0	NA	NA	NA	0 v 0	NA	NA	NA	0 v 0	NA	NA	NA	0 v 0	NA	NA	NA	0 v 0	NA	NA	NA	0 v 0	NA	NA	NA	0 v 0	NA	NA	NA	0 v 0	NA	NA	NA	0 v 0	NA	NA	NA	NA	NA	NA	NA	NA	NA	NA	NA	NA	NA	NA	NA	NA	NA	NA	NA	NA	NA	NA	NA	NA	NA	NA	NA	NA	NA	NA	NA	NA	NA	NA	NA	NA	NA	NA	NA	NA	NA	NA	NA	NA	NA	NA	NA	NA	NA	NA	NA	NA	NA	NA	NA	NA	NA	NA	NA	NA	NA	NA	NA	NA	NA	NA	NA	NA	NA	NA	NA	NA	NA	NA	NA	NA	NA	NA	NA	NA	NA	NA	NA	NA	NA	NA	NA	NA	NA	NA	NA	NA	NA	NA	NA	NA	NA	NA	NA	NA	NA	NA	NA	NA	NA	NA	NA	NA	NA	NA	NA	NA	NA	NA	NA	NA	NA	NA	NA	NA	NA	NA	NA	NA	NA	NA	NA	NA	NA	NA	NA	NA	NA	NA	NA	NA	NA	NA	NA	NA	NA	NA	NA	NA	NA	NA	NA	NA	NA	NA	High	Not Found	Not Found	High	Not Found	Not Found	High	Not Found	Not Found	High	Not Found	Not Found	High	Not Found	Not Found	High	Not Found	Not Found	High	Not Found	Not Found
P54646, Q13131	P54646	P54646	P54646	P54646	PRKAA2	5'-AMP-activated protein kinase catalytic subunit alpha-2 (AMPK subunit alpha-2) (EC 2.7.11.1) (Acetyl-CoA carboxylase kinase) (ACACA kinase) (Hydroxymethylglutaryl-CoA reductase kinase) (HMGCR kinase) (EC 2.7.11.31)	reviewed	5	FALSE	FALSE	7	High	4	4	4	Human	FALSE	1 v 1	-0.152003	NA	NA	1 v 1	0.0530462	NA	NA	1 v 1	0.267231	NA	NA	1 v 1	0.0849815	NA	NA	1 v 1	0.395806	NA	NA	1 v 1	0.314574	NA	NA	1 v 1	-0.236985	NA	NA	1 v 1	0.9404	NA	NA	1 v 1	0.177104	NA	NA	1 v 1	0.0444536	NA	NA	1 v 1	0.9404	NA	NA	1 v 1	-0.10164	NA	NA	1 v 1	0.551202	NA	NA	1 v 1	0	NA	NA	-0.152003	NA	NA	0.0530462	NA	NA	0.267231	NA	NA	0.0849815	NA	NA	0.395806	NA	NA	0.314574	NA	NA	-0.236985	NA	NA	0.9404	NA	NA	0.177104	NA	NA	0.0444536	NA	NA	0.9404	NA	NA	-0.10164	NA	NA	0.551202	NA	NA	0	NA	NA	5.25927	NA	NA	6.37678	NA	NA	6.24413	NA	NA	6.19967	NA	NA	6.09803	NA	NA	6.75087	NA	NA	6.19967	NA	NA	6.47573	NA	NA	6.37678	NA	NA	6.59096	NA	NA	6.32373	NA	NA	6.95652	NA	NA	6.87529	NA	NA	6.56071	NA	NA	89	NA	NA	83.1	NA	NA	96.4	NA	NA	80.1	NA	NA	124.2	NA	NA	117.4	NA	NA	94.4	NA	NA	38.3	NA	NA	83.1	NA	NA	75.8	NA	NA	73.5	NA	NA	68.5	NA	NA	107.7	NA	NA	73.5	NA	NA	1	NA	NA	1	NA	NA	1	NA	NA	1	NA	NA	1	NA	NA	1	NA	NA	1	NA	NA	High	Not Found	Not Found	High	Not Found	Not Found	High	Not Found	Not Found	High	Not Found	Not Found	High	Not Found	Not Found	High	Not Found	Not Found	High	Not Found	Not Found
F8WBY4, H7C547, P54709	F8WBY4, H7C547, P54709	P54709	F8WBY4	P54709	ATP1B3	Sodium/potassium-transporting ATPase subunit beta-3 (Sodium/potassium-dependent ATPase subunit beta-3) (ATPB-3) (CD antigen CD298)	reviewed	5	FALSE	FALSE	5	High	1	3	1	Human	FALSE	0 v 0	NA	NA	NA	0 v 0	NA	NA	NA	0 v 0	NA	NA	NA	0 v 0	NA	NA	NA	0 v 0	NA	NA	NA	0 v 0	NA	NA	NA	0 v 0	NA	NA	NA	0 v 0	NA	NA	NA	0 v 0	NA	NA	NA	0 v 0	NA	NA	NA	0 v 0	NA	NA	NA	0 v 0	NA	NA	NA	0 v 0	NA	NA	NA	0 v 0	NA	NA	NA	NA	NA	NA	NA	NA	NA	NA	NA	NA	NA	NA	NA	NA	NA	NA	NA	NA	NA	NA	NA	NA	NA	NA	NA	NA	NA	NA	NA	NA	NA	NA	NA	NA	NA	NA	NA	NA	NA	NA	NA	NA	NA	NA	NA	NA	NA	NA	NA	NA	NA	NA	NA	NA	NA	NA	NA	NA	NA	NA	NA	NA	NA	NA	NA	NA	NA	NA	NA	NA	NA	NA	NA	NA	NA	NA	NA	NA	NA	NA	NA	NA	NA	NA	NA	NA	NA	NA	NA	NA	NA	NA	NA	NA	NA	NA	NA	NA	NA	NA	NA	NA	NA	NA	NA	NA	NA	NA	NA	NA	NA	NA	NA	NA	NA	NA	NA	NA	NA	NA	NA	NA	NA	NA	NA	NA	NA	NA	NA	NA	NA	NA	NA	NA	NA	NA	NA	NA	NA	NA	NA	NA	NA	NA	NA	NA	NA	NA	High	High	High	High	High	High	High	High	High	High	High	High	High	High	High	High	High	High	High	High	High
A0A494C0B4, K7ELW1, K7ENJ0, P54725, P54727, Q5W0S4, Q5W0S5	P54727	P54727	P54727	P54727	RAD23B	UV excision repair protein RAD23 homolog B (HR23B) (hHR23B) (XP-C repair-complementing complex 58 kDa protein) (p58)	reviewed	5	FALSE	FALSE	14	High	6	9	6	Human	FALSE	1 v 1	0.670295	NA	NA	1 v 1	-0.520154	NA	NA	1 v 1	-0.685891	NA	NA	1 v 1	-0.805804	NA	NA	1 v 1	0.696262	NA	NA	1 v 1	0.77444	NA	NA	1 v 1	1.4761	NA	NA	1 v 1	2.49005	NA	NA	1 v 1	-0.595097	NA	NA	1 v 1	-1.00578	NA	NA	1 v 1	0.684138	NA	NA	1 v 1	0.916944	NA	NA	1 v 1	0.817409	NA	NA	1 v 1	1.80591	NA	NA	NA	0.670295	NA	NA	-0.520154	NA	NA	-0.685891	NA	NA	-0.805804	NA	NA	0.696262	NA	NA	0.77444	NA	NA	1.4761	NA	NA	2.49005	NA	NA	-0.595097	NA	NA	-1.00578	NA	NA	0.684138	NA	NA	0.916944	NA	NA	0.817409	NA	NA	1.80591	NA	NA	3.15381	NA	NA	5.04876	NA	NA	4.63807	NA	NA	5.64386	NA	NA	4.75489	NA	NA	4.65535	NA	NA	3.83794	NA	NA	5.53916	NA	NA	5.6893	NA	NA	5.52356	NA	NA	6.20945	NA	NA	5.42962	NA	NA	5.50779	NA	NA	4.73335	NA	NA	46.5	NA	NA	51.6	NA	NA	46	NA	NA	74	NA	NA	43.1	NA	NA	45.5	NA	NA	26.6	NA	NA	8.9	NA	NA	33.1	NA	NA	24.9	NA	NA	50	NA	NA	27	NA	NA	25.2	NA	NA	14.3	NA	NA	1	NA	NA	1	NA	NA	1	NA	NA	1	NA	NA	1	NA	NA	1	NA	NA	1	NA	Not Found	High	High	Not Found	High	High	Not Found	High	High	Not Found	High	High	Not Found	High	High	Not Found	High	High	Not Found	High	High
A0A087WZQ7, M0R027, M0R058, M0R0Y2, M0R2M1, P54920, Q9H115	A0A087WZQ7, M0R027, M0R058, M0R0Y2, M0R2M1, P54920, Q9H115	P54920	M0R2M1	P54920	NAPA	Alpha-soluble NSF attachment protein (SNAP-alpha) (N-ethylmaleimide-sensitive factor attachment protein alpha)	reviewed	5	FALSE	FALSE	3	High	1	1	1	Human	FALSE	1 v 0	NA	NA	NA	1 v 1	-0.413374	NA	NA	1 v 1	-0.552874	NA	NA	1 v 0	NA	NA	NA	1 v 1	0.645569	NA	NA	1 v 1	2.4319	NA	NA	1 v 1	1.51671	NA	NA	1 v 0	NA	NA	NA	1 v 1	-0.488389	NA	NA	1 v 1	-0.865863	NA	NA	1 v 0	NA	NA	NA	1 v 1	0.874469	NA	NA	1 v 1	2.48352	NA	NA	1 v 1	1.85244	NA	NA	NA	NA	NA	NA	-0.413374	NA	NA	-0.552874	NA	NA	NA	NA	NA	0.645569	NA	NA	2.4319	NA	NA	1.51671	NA	NA	NA	NA	NA	-0.488389	NA	NA	-0.865863	NA	NA	NA	NA	NA	0.874469	NA	NA	2.48352	NA	NA	1.85244	NA	NA	NA	NA	NA	3.79701	NA	NA	3.41954	NA	NA	4.2854	NA	NA	3.30743	NA	NA	4.91648	NA	NA	2.43296	NA	NA	NA	NA	NA	4.43962	NA	NA	4.30012	NA	NA	4.853	NA	NA	3.98185	NA	NA	5.76818	NA	NA	3.33628	NA	NA	NA	NA	NA	21.7	NA	NA	19.7	NA	NA	28.9	NA	NA	15.8	NA	NA	54.5	NA	NA	10.1	NA	NA	NA	NA	NA	13.9	NA	NA	10.7	NA	NA	19.5	NA	NA	9.9	NA	NA	30.2	NA	NA	5.4	NA	NA	NA	NA	NA	1	NA	NA	1	NA	NA	1	NA	NA	1	NA	NA	1	NA	NA	1	NA	Not Found	Not Found	Not Found	Not Found	High	Not Found	Not Found	High	Not Found	Not Found	High	Not Found	Not Found	High	Not Found	Not Found	High	Not Found	Not Found	High	Not Found
P55010	P55010	P55010	P55010	P55010	EIF5	Eukaryotic translation initiation factor 5 (eIF-5)	reviewed	5	FALSE	FALSE	2	High	1	1	1	Human	FALSE	0 v 0	NA	NA	NA	0 v 0	NA	NA	NA	0 v 0	NA	NA	NA	0 v 0	NA	NA	NA	0 v 0	NA	NA	NA	0 v 0	NA	NA	NA	0 v 0	NA	NA	NA	0 v 0	NA	NA	NA	0 v 0	NA	NA	NA	0 v 0	NA	NA	NA	0 v 0	NA	NA	NA	0 v 0	NA	NA	NA	0 v 0	NA	NA	NA	0 v 0	NA	NA	NA	NA	NA	NA	NA	NA	NA	NA	NA	NA	NA	NA	NA	NA	NA	NA	NA	NA	NA	NA	NA	NA	NA	NA	NA	NA	NA	NA	NA	NA	NA	NA	NA	NA	NA	NA	NA	NA	NA	NA	NA	NA	NA	NA	NA	NA	NA	NA	NA	NA	NA	NA	NA	NA	NA	NA	NA	NA	NA	NA	NA	NA	NA	NA	NA	NA	NA	NA	NA	NA	NA	NA	NA	NA	NA	NA	NA	NA	NA	NA	NA	NA	NA	NA	NA	NA	NA	NA	NA	NA	NA	NA	NA	NA	NA	NA	NA	NA	NA	NA	NA	NA	NA	NA	NA	NA	NA	NA	NA	NA	NA	NA	NA	NA	NA	NA	NA	NA	NA	NA	NA	NA	NA	NA	NA	NA	NA	NA	NA	NA	NA	NA	NA	NA	NA	NA	NA	NA	NA	NA	NA	NA	NA	NA	NA	NA	NA	NA	Not Found	High	Not Found	Not Found	High	Not Found	Not Found	High	Not Found	Not Found	High	Not Found	Not Found	High	Not Found	Not Found	High	Not Found	Not Found	High	Not Found
P55145	P55145	P55145	P55145	P55145	MANF	Mesencephalic astrocyte-derived neurotrophic factor (Arginine-rich protein) (Protein ARMET)	reviewed	5	FALSE	FALSE	4	Medium	1	1	1	Human	FALSE	0 v 0	NA	NA	NA	0 v 0	NA	NA	NA	0 v 0	NA	NA	NA	0 v 0	NA	NA	NA	0 v 0	NA	NA	NA	0 v 0	NA	NA	NA	0 v 0	NA	NA	NA	0 v 0	NA	NA	NA	0 v 0	NA	NA	NA	0 v 0	NA	NA	NA	0 v 0	NA	NA	NA	0 v 0	NA	NA	NA	0 v 0	NA	NA	NA	0 v 0	NA	NA	NA	NA	NA	NA	NA	NA	NA	NA	NA	NA	NA	NA	NA	NA	NA	NA	NA	NA	NA	NA	NA	NA	NA	NA	NA	NA	NA	NA	NA	NA	NA	NA	NA	NA	NA	NA	NA	NA	NA	NA	NA	NA	NA	NA	NA	NA	NA	NA	NA	NA	NA	NA	NA	NA	NA	NA	NA	NA	NA	NA	NA	NA	NA	NA	NA	NA	NA	NA	NA	NA	NA	NA	NA	NA	NA	NA	NA	NA	NA	NA	NA	NA	NA	NA	NA	NA	NA	NA	NA	NA	NA	NA	NA	NA	NA	NA	NA	NA	NA	NA	NA	NA	NA	NA	NA	NA	NA	NA	NA	NA	NA	NA	NA	NA	NA	NA	NA	NA	NA	NA	NA	NA	NA	NA	NA	NA	NA	NA	NA	NA	NA	NA	NA	NA	NA	NA	NA	NA	NA	NA	NA	NA	NA	NA	NA	NA	NA	NA	High	Not Found	Not Found	High	Not Found	Not Found	High	Not Found	Not Found	High	Not Found	Not Found	High	Not Found	Not Found	High	Not Found	Not Found	High	Not Found	Not Found
F8VVS7, H0Y6Y2, P55211, Q5JRU2, Q5JRU8	F8VVS7, H0Y6Y2, P55211, Q5JRU2, Q5JRU8	P55211	P55211	P55211	CASP9	Caspase-9 (CASP-9) (EC 3.4.22.62) (Apoptotic protease Mch-6) (Apoptotic protease-activating factor 3) (APAF-3) (ICE-like apoptotic protease 6) (ICE-LAP6) [Cleaved into: Caspase-9 subunit p35; Caspase-9 subunit p10]	reviewed	5	FALSE	FALSE	2	High	1	1	1	Human	FALSE	0 v 0	NA	NA	NA	0 v 0	NA	NA	NA	0 v 0	NA	NA	NA	0 v 0	NA	NA	NA	0 v 0	NA	NA	NA	0 v 0	NA	NA	NA	0 v 0	NA	NA	NA	0 v 0	NA	NA	NA	0 v 0	NA	NA	NA	0 v 0	NA	NA	NA	0 v 0	NA	NA	NA	0 v 0	NA	NA	NA	0 v 0	NA	NA	NA	0 v 0	NA	NA	NA	NA	NA	NA	NA	NA	NA	NA	NA	NA	NA	NA	NA	NA	NA	NA	NA	NA	NA	NA	NA	NA	NA	NA	NA	NA	NA	NA	NA	NA	NA	NA	NA	NA	NA	NA	NA	NA	NA	NA	NA	NA	NA	NA	NA	NA	NA	NA	NA	NA	NA	NA	NA	NA	NA	NA	NA	NA	NA	NA	NA	NA	NA	NA	NA	NA	NA	NA	NA	NA	NA	NA	NA	NA	NA	NA	NA	NA	NA	NA	NA	NA	NA	NA	NA	NA	NA	NA	NA	NA	NA	NA	NA	NA	NA	NA	NA	NA	NA	NA	NA	NA	NA	NA	NA	NA	NA	NA	NA	NA	NA	NA	NA	NA	NA	NA	NA	NA	NA	NA	NA	NA	NA	NA	NA	NA	NA	NA	NA	NA	NA	NA	NA	NA	NA	NA	NA	NA	NA	NA	NA	NA	NA	NA	NA	NA	NA	NA	Not Found	High	Not Found	Not Found	High	Not Found	Not Found	High	Not Found	Not Found	High	Not Found	Not Found	High	Not Found	Not Found	High	Not Found	Not Found	High	Not Found
A0A5F9ZH31, A0A5F9ZH72, A0A5F9ZH76, A0A5F9ZH83, A0A5K1VW54, A0A5K1VW94, P55263	A0A5F9ZH31, A0A5F9ZH72, A0A5F9ZH76, A0A5F9ZH83, A0A5K1VW54, A0A5K1VW94, P55263	P55263	A0A5F9ZH72	P55263	ADK	Adenosine kinase (AK) (EC 2.7.1.20) (Adenosine 5'-phosphotransferase)	reviewed	5	FALSE	FALSE	4	High	1	1	1	Human	FALSE	0 v 0	NA	NA	NA	0 v 0	NA	NA	NA	0 v 0	NA	NA	NA	0 v 0	NA	NA	NA	0 v 0	NA	NA	NA	0 v 0	NA	NA	NA	0 v 0	NA	NA	NA	0 v 0	NA	NA	NA	0 v 0	NA	NA	NA	0 v 0	NA	NA	NA	0 v 0	NA	NA	NA	0 v 0	NA	NA	NA	0 v 0	NA	NA	NA	0 v 0	NA	NA	NA	NA	NA	NA	NA	NA	NA	NA	NA	NA	NA	NA	NA	NA	NA	NA	NA	NA	NA	NA	NA	NA	NA	NA	NA	NA	NA	NA	NA	NA	NA	NA	NA	NA	NA	NA	NA	NA	NA	NA	NA	NA	NA	NA	NA	NA	NA	NA	NA	NA	NA	NA	NA	NA	NA	NA	NA	NA	NA	NA	NA	NA	NA	NA	NA	NA	NA	NA	NA	NA	NA	NA	NA	NA	NA	NA	NA	NA	NA	NA	NA	NA	NA	NA	NA	NA	NA	NA	NA	NA	NA	NA	NA	NA	NA	NA	NA	NA	NA	NA	NA	NA	NA	NA	NA	NA	NA	NA	NA	NA	NA	NA	NA	NA	NA	NA	NA	NA	NA	NA	NA	NA	NA	NA	NA	NA	NA	NA	NA	NA	NA	NA	NA	NA	NA	NA	NA	NA	NA	NA	NA	NA	NA	NA	NA	NA	NA	NA	Not Found	High	Not Found	Not Found	High	Not Found	Not Found	High	Not Found	Not Found	High	Not Found	Not Found	High	Not Found	Not Found	High	Not Found	Not Found	High	Not Found
P55316	P55316	P55316	P55316	P55316	FOXG1	Forkhead box protein G1 (Brain factor 1) (BF-1) (BF1) (Brain factor 2) (BF-2) (BF2) (hBF-2) (Forkhead box protein G1A) (Forkhead box protein G1B) (Forkhead box protein G1C) (Forkhead-related protein FKHL1) (HFK1) (Forkhead-related protein FKHL2) (HFK2) (Forkhead-related protein FKHL3) (HFK3)	reviewed	5	FALSE	FALSE	2	High	1	2	1	Human	FALSE	0 v 0	NA	NA	NA	0 v 0	NA	NA	NA	0 v 0	NA	NA	NA	0 v 0	NA	NA	NA	0 v 0	NA	NA	NA	0 v 0	NA	NA	NA	0 v 0	NA	NA	NA	0 v 0	NA	NA	NA	0 v 0	NA	NA	NA	0 v 0	NA	NA	NA	0 v 0	NA	NA	NA	0 v 0	NA	NA	NA	0 v 0	NA	NA	NA	0 v 0	NA	NA	NA	NA	NA	NA	NA	NA	NA	NA	NA	NA	NA	NA	NA	NA	NA	NA	NA	NA	NA	NA	NA	NA	NA	NA	NA	NA	NA	NA	NA	NA	NA	NA	NA	NA	NA	NA	NA	NA	NA	NA	NA	NA	NA	NA	NA	NA	NA	NA	NA	NA	NA	NA	NA	NA	NA	NA	NA	NA	NA	NA	NA	NA	NA	NA	NA	NA	NA	NA	NA	NA	NA	NA	NA	NA	NA	NA	NA	NA	NA	NA	NA	NA	NA	NA	NA	NA	NA	NA	NA	NA	NA	NA	NA	NA	NA	NA	NA	NA	NA	NA	NA	NA	NA	NA	NA	NA	NA	NA	NA	NA	NA	NA	NA	NA	NA	NA	NA	NA	NA	NA	NA	NA	NA	NA	NA	NA	NA	NA	NA	NA	NA	NA	NA	NA	NA	NA	NA	NA	NA	NA	NA	NA	NA	NA	NA	NA	NA	NA	Medium	Not Found	Not Found	Medium	Not Found	High	Medium	Not Found	High	Medium	Not Found	High	Medium	Not Found	High	Medium	Not Found	High	Medium	Not Found	High
A8MXL6, P55735	P55735	P55735	P55735	P55735	SEC13	Protein SEC13 homolog (GATOR2 complex protein SEC13) (SEC13-like protein 1) (SEC13-related protein)	reviewed	5	FALSE	FALSE	28	High	6	10	6	Human	FALSE	1 v 1	0.20783	NA	NA	1 v 1	0.302805	NA	NA	1 v 1	0.503238	NA	NA	1 v 1	0.549339	NA	NA	1 v 1	0.581186	NA	NA	1 v 1	0.166778	NA	NA	1 v 1	-0.341508	NA	NA	1 v 1	1.30061	NA	NA	1 v 1	0.426219	NA	NA	1 v 1	0.281141	NA	NA	1 v 1	1.40418	NA	NA	1 v 1	0.0846812	NA	NA	1 v 1	0.403178	NA	NA	1 v 1	-0.103565	NA	NA	0.20783	NA	NA	0.302805	NA	NA	0.503238	NA	NA	0.549339	NA	NA	0.581186	NA	NA	0.166778	NA	NA	-0.341508	NA	NA	1.30061	NA	NA	0.426219	NA	NA	0.281141	NA	NA	1.40418	NA	NA	0.0846812	NA	NA	0.403178	NA	NA	-0.103565	NA	NA	4.90689	NA	NA	6.63372	NA	NA	6.48864	NA	NA	6.2075	NA	NA	6.39575	NA	NA	6.71425	NA	NA	6.31107	NA	NA	6.12309	NA	NA	6.63372	NA	NA	6.83415	NA	NA	6.33092	NA	NA	7.25361	NA	NA	6.8392	NA	NA	6.67243	NA	NA	69.7	NA	NA	99.3	NA	NA	114.1	NA	NA	80.5	NA	NA	152.6	NA	NA	114.5	NA	NA	102	NA	NA	30	NA	NA	99.3	NA	NA	89.8	NA	NA	73.9	NA	NA	84.2	NA	NA	105	NA	NA	79.4	NA	NA	2	NA	NA	2	NA	NA	2	NA	NA	2	NA	NA	2	NA	NA	2	NA	NA	2	NA	NA	High	High	High	High	High	High	High	High	High	High	High	High	High	High	High	High	High	High	High	High	High
A0A3B3IUA2, B1AHD1, P55769	A0A3B3IUA2, B1AHD1, P55769	P55769	A0A3B3IUA2	P55769	SNU13	NHP2-like protein 1 (High mobility group-like nuclear protein 2 homolog 1) (OTK27) (SNU13 homolog) (hSNU13) (U4/U6.U5 small nuclear ribonucleoprotein SNU13) (U4/U6.U5 tri-snRNP 15.5 kDa protein) [Cleaved into: NHP2-like protein 1, N-terminally processed]	reviewed	5	FALSE	FALSE	16	High	2	3	2	Human	FALSE	1 v 1	0.967169	NA	NA	1 v 1	0.301865	NA	NA	1 v 1	0.520832	NA	NA	1 v 1	1.9486	NA	NA	1 v 1	0.203583	NA	NA	1 v 1	-0.110658	NA	NA	1 v 1	-0.981432	NA	NA	1 v 1	2.06158	NA	NA	1 v 1	0.425049	NA	NA	1 v 1	0.296795	NA	NA	1 v 1	2.80496	NA	NA	1 v 1	-0.291642	NA	NA	1 v 1	0.12413	NA	NA	1 v 1	-0.743381	NA	NA	0.967169	NA	NA	0.301865	NA	NA	0.520832	NA	NA	1.9486	NA	NA	0.203583	NA	NA	-0.110658	NA	NA	-0.981432	NA	NA	2.06158	NA	NA	0.425049	NA	NA	0.296795	NA	NA	2.80496	NA	NA	-0.291642	NA	NA	0.12413	NA	NA	-0.743381	NA	NA	3.10434	NA	NA	5.59096	NA	NA	5.46271	NA	NA	5.16591	NA	NA	5.61765	NA	NA	6.03342	NA	NA	5.90929	NA	NA	4.32193	NA	NA	5.59096	NA	NA	5.80993	NA	NA	5.2891	NA	NA	6.47411	NA	NA	6.15987	NA	NA	6.27053	NA	NA	20	NA	NA	48.2	NA	NA	56.1	NA	NA	39.1	NA	NA	88.9	NA	NA	71.5	NA	NA	77.2	NA	NA	8.6	NA	NA	48.2	NA	NA	44.1	NA	NA	35.9	NA	NA	49.1	NA	NA	65.5	NA	NA	60.1	NA	NA	1	NA	NA	1	NA	NA	1	NA	NA	1	NA	NA	1	NA	NA	1	NA	NA	1	NA	NA	High	Not Found	High	High	Not Found	High	High	Not Found	High	High	Not Found	High	High	Not Found	High	High	Not Found	High	High	Not Found	High
P55795	P55795	P55795	P55795	P55795	HNRNPH2	Heterogeneous nuclear ribonucleoprotein H2 (hnRNP H2) (FTP-3) (Heterogeneous nuclear ribonucleoprotein H') (hnRNP H') [Cleaved into: Heterogeneous nuclear ribonucleoprotein H2, N-terminally processed]	reviewed	5	FALSE	FALSE	22	High	7	21	2	Human	FALSE	0 v 0	NA	NA	NA	0 v 0	NA	NA	NA	0 v 0	NA	NA	NA	0 v 0	NA	NA	NA	0 v 0	NA	NA	NA	0 v 0	NA	NA	NA	0 v 0	NA	NA	NA	0 v 0	NA	NA	NA	0 v 0	NA	NA	NA	0 v 0	NA	NA	NA	0 v 0	NA	NA	NA	0 v 0	NA	NA	NA	0 v 0	NA	NA	NA	0 v 0	NA	NA	NA	NA	NA	NA	NA	NA	NA	NA	NA	NA	NA	NA	NA	NA	NA	NA	NA	NA	NA	NA	NA	NA	NA	NA	NA	NA	NA	NA	NA	NA	NA	NA	NA	NA	NA	NA	NA	NA	NA	NA	NA	NA	NA	NA	NA	NA	NA	NA	NA	NA	NA	NA	NA	NA	NA	NA	NA	NA	NA	NA	NA	NA	NA	NA	NA	NA	NA	NA	NA	NA	NA	NA	NA	NA	NA	NA	NA	NA	NA	NA	NA	NA	NA	NA	NA	NA	NA	NA	NA	NA	NA	NA	NA	NA	NA	NA	NA	NA	NA	NA	NA	NA	NA	NA	NA	NA	NA	NA	NA	NA	NA	NA	NA	NA	NA	NA	NA	NA	NA	NA	NA	NA	NA	NA	NA	NA	NA	NA	NA	NA	NA	NA	NA	NA	NA	NA	NA	NA	NA	NA	NA	NA	NA	NA	NA	NA	NA	NA	High	High	Not Found	High	High	Not Found	High	High	Not Found	High	High	Not Found	High	High	Not Found	High	High	Not Found	High	High	Not Found
P56545	P56545	P56545	P56545	P56545	CTBP2	C-terminal-binding protein 2 (CtBP2)	reviewed	5	FALSE	FALSE	2	High	1	1	1	Human	FALSE	0 v 0	NA	NA	NA	0 v 0	NA	NA	NA	0 v 0	NA	NA	NA	0 v 0	NA	NA	NA	0 v 0	NA	NA	NA	0 v 0	NA	NA	NA	0 v 0	NA	NA	NA	0 v 0	NA	NA	NA	0 v 0	NA	NA	NA	0 v 0	NA	NA	NA	0 v 0	NA	NA	NA	0 v 0	NA	NA	NA	0 v 0	NA	NA	NA	0 v 0	NA	NA	NA	NA	NA	NA	NA	NA	NA	NA	NA	NA	NA	NA	NA	NA	NA	NA	NA	NA	NA	NA	NA	NA	NA	NA	NA	NA	NA	NA	NA	NA	NA	NA	NA	NA	NA	NA	NA	NA	NA	NA	NA	NA	NA	NA	NA	NA	NA	NA	NA	NA	NA	NA	NA	NA	NA	NA	NA	NA	NA	NA	NA	NA	NA	NA	NA	NA	NA	NA	NA	NA	NA	NA	NA	NA	NA	NA	NA	NA	NA	NA	NA	NA	NA	NA	NA	NA	NA	NA	NA	NA	NA	NA	NA	NA	NA	NA	NA	NA	NA	NA	NA	NA	NA	NA	NA	NA	NA	NA	NA	NA	NA	NA	NA	NA	NA	NA	NA	NA	NA	NA	NA	NA	NA	NA	NA	NA	NA	NA	NA	NA	NA	NA	NA	NA	NA	NA	NA	NA	NA	NA	NA	NA	NA	NA	NA	NA	NA	NA	Not Found	High	Not Found	Not Found	High	Not Found	Not Found	High	Not Found	Not Found	High	Not Found	Not Found	High	Not Found	Not Found	High	Not Found	Not Found	High	Not Found
E7ER26, P57071, Q4W8S1	P57071	P57071	P57071	P57071	PRDM15	PR domain zinc finger protein 15 (EC 2.1.1.-) (PR domain-containing protein 15) (Zinc finger protein 298)	reviewed	5	FALSE	FALSE	2	Medium	2	2	2	Human	FALSE	1 v 1	0.302285	NA	NA	1 v 1	0.125531	NA	NA	1 v 1	0.539136	NA	NA	1 v 1	1.01913	NA	NA	1 v 1	0.13416	NA	NA	1 v 1	0.00253104	NA	NA	1 v 1	-0.71684	NA	NA	1 v 1	1.39175	NA	NA	1 v 1	0.25163	NA	NA	1 v 1	0.318744	NA	NA	1 v 1	1.87393	NA	NA	1 v 1	-0.362338	NA	NA	1 v 1	0.237877	NA	NA	1 v 1	-0.482178	NA	NA	0.302285	NA	NA	0.125531	NA	NA	0.539136	NA	NA	1.01913	NA	NA	0.13416	NA	NA	0.00253104	NA	NA	-0.71684	NA	NA	1.39175	NA	NA	0.25163	NA	NA	0.318744	NA	NA	1.87393	NA	NA	-0.362338	NA	NA	0.237877	NA	NA	-0.482178	NA	NA	4.59694	NA	NA	6.24031	NA	NA	6.30743	NA	NA	5.98868	NA	NA	6.10852	NA	NA	6.70874	NA	NA	6.47086	NA	NA	5.8125	NA	NA	6.24031	NA	NA	6.65392	NA	NA	6.11478	NA	NA	6.96578	NA	NA	6.83415	NA	NA	6.83162	NA	NA	56.2	NA	NA	75.6	NA	NA	100.7	NA	NA	69.3	NA	NA	125	NA	NA	114.1	NA	NA	113.9	NA	NA	24.2	NA	NA	75.6	NA	NA	79.2	NA	NA	63.5	NA	NA	69	NA	NA	104.6	NA	NA	88.7	NA	NA	1	NA	NA	1	NA	NA	1	NA	NA	1	NA	NA	1	NA	NA	1	NA	NA	1	NA	NA	Medium	Not Found	Not Found	Medium	Not Found	Medium	Medium	Not Found	Medium	Medium	Not Found	Medium	Medium	Not Found	Medium	Medium	Not Found	Medium	Medium	Not Found	Medium
C9J0A4, C9JTY5, C9JZY3, P57723	C9J0A4, C9JTY5, C9JZY3, P57723	P57723	C9JTY5	P57723	PCBP4	Poly(rC)-binding protein 4 (Alpha-CP4)	reviewed	4	FALSE	FALSE	5	High	2	5	1	Human	FALSE	0 v 0	NA	NA	NA	0 v 0	NA	NA	NA	0 v 0	NA	NA	NA	0 v 0	NA	NA	NA	0 v 0	NA	NA	NA	0 v 0	NA	NA	NA	0 v 0	NA	NA	NA	0 v 0	NA	NA	NA	0 v 0	NA	NA	NA	0 v 0	NA	NA	NA	0 v 0	NA	NA	NA	0 v 0	NA	NA	NA	0 v 0	NA	NA	NA	0 v 0	NA	NA	NA	NA	NA	NA	NA	NA	NA	NA	NA	NA	NA	NA	NA	NA	NA	NA	NA	NA	NA	NA	NA	NA	NA	NA	NA	NA	NA	NA	NA	NA	NA	NA	NA	NA	NA	NA	NA	NA	NA	NA	NA	NA	NA	NA	NA	NA	NA	NA	NA	NA	NA	NA	NA	NA	NA	NA	NA	NA	NA	NA	NA	NA	NA	NA	NA	NA	NA	NA	NA	NA	NA	NA	NA	NA	NA	NA	NA	NA	NA	NA	NA	NA	NA	NA	NA	NA	NA	NA	NA	NA	NA	NA	NA	NA	NA	NA	NA	NA	NA	NA	NA	NA	NA	NA	NA	NA	NA	NA	NA	NA	NA	NA	NA	NA	NA	NA	NA	NA	NA	NA	NA	NA	NA	NA	NA	NA	NA	NA	NA	NA	NA	NA	NA	NA	NA	NA	NA	NA	NA	NA	NA	NA	NA	NA	NA	NA	NA	NA	Not Found	Not Found	High	Not Found	Not Found	High	Not Found	Not Found	High	Not Found	Not Found	High	Not Found	Not Found	High	Not Found	Not Found	High	Not Found	Not Found	High
P57740	P57740	P57740	P57740	P57740	NUP107	Nuclear pore complex protein Nup107 (107 kDa nucleoporin) (Nucleoporin Nup107)	reviewed	5	FALSE	FALSE	4	High	2	2	2	Human	FALSE	1 v 1	1.43681	NA	NA	1 v 1	-0.206082	NA	NA	1 v 1	-0.197798	NA	NA	1 v 1	1.55652	NA	NA	1 v 1	0.867019	NA	NA	1 v 1	-0.0200223	NA	NA	1 v 1	-0.119718	NA	NA	1 v 1	2.52356	NA	NA	1 v 1	-0.0833849	NA	NA	1 v 1	-0.422024	NA	NA	1 v 1	2.40656	NA	NA	1 v 1	0.368228	NA	NA	1 v 1	0.213049	NA	NA	1 v 1	0.117003	NA	NA	1.43681	NA	NA	-0.206082	NA	NA	-0.197798	NA	NA	1.55652	NA	NA	0.867019	NA	NA	-0.0200223	NA	NA	-0.119718	NA	NA	2.52356	NA	NA	-0.0833849	NA	NA	-0.422024	NA	NA	2.40656	NA	NA	0.368228	NA	NA	0.213049	NA	NA	0.117003	NA	NA	3.26303	NA	NA	5.70321	NA	NA	5.36457	NA	NA	5.7866	NA	NA	6.03782	NA	NA	5.88264	NA	NA	5.66959	NA	NA	4.47249	NA	NA	5.70321	NA	NA	5.71149	NA	NA	5.90929	NA	NA	6.89603	NA	NA	6.00899	NA	NA	6.02901	NA	NA	22.2	NA	NA	52.1	NA	NA	52.4	NA	NA	60.1	NA	NA	119.1	NA	NA	64.4	NA	NA	65.3	NA	NA	9.6	NA	NA	52.1	NA	NA	41.2	NA	NA	55.2	NA	NA	65.7	NA	NA	59	NA	NA	50.9	NA	NA	1	NA	NA	1	NA	NA	1	NA	NA	1	NA	NA	1	NA	NA	1	NA	NA	1	NA	NA	High	Not Found	High	High	Not Found	High	High	Not Found	High	High	Not Found	High	High	Not Found	High	High	Not Found	High	High	Not Found	High
C9J8T0, P57772	C9J8T0, P57772	P57772	P57772	P57772	EEFSEC	Selenocysteine-specific elongation factor (Elongation factor sec) (Eukaryotic elongation factor, selenocysteine-tRNA-specific)	reviewed	5	FALSE	FALSE	3	High	1	1	1	Human	FALSE	1 v 1	-0.0204641	NA	NA	1 v 1	-0.152003	NA	NA	1 v 1	0.195648	NA	NA	1 v 1	0.233957	NA	NA	1 v 1	-0.289187	NA	NA	1 v 1	0.408544	NA	NA	1 v 1	-0.254421	NA	NA	1 v 1	1.78711	NA	NA	1 v 1	-0.225795	NA	NA	1 v 1	-0.116752	NA	NA	1 v 1	1.71926	NA	NA	1 v 1	-0.071191	NA	NA	1 v 1	0.446746	NA	NA	1 v 1	0.0678426	NA	NA	NA	-0.0204641	NA	NA	-0.152003	NA	NA	0.195648	NA	NA	0.233957	NA	NA	-0.289187	NA	NA	0.408544	NA	NA	-0.254421	NA	NA	1.78711	NA	NA	-0.225795	NA	NA	-0.116752	NA	NA	1.71926	NA	NA	-0.071191	NA	NA	0.446746	NA	NA	0.0678426	NA	NA	3.03562	NA	NA	4.59694	NA	NA	4.70598	NA	NA	4.82273	NA	NA	4.6837	NA	NA	5.20163	NA	NA	4.75489	NA	NA	5.41278	NA	NA	5.24031	NA	NA	5.58796	NA	NA	5.39232	NA	NA	5.35755	NA	NA	6.05528	NA	NA	5.64674	NA	NA	42.6	NA	NA	37.8	NA	NA	48.1	NA	NA	42	NA	NA	41	NA	NA	66.5	NA	NA	50.1	NA	NA	8.2	NA	NA	24.2	NA	NA	26.1	NA	NA	28.3	NA	NA	25.7	NA	NA	36.8	NA	NA	27	NA	NA	1	NA	NA	1	NA	NA	1	NA	NA	1	NA	NA	1	NA	NA	1	NA	NA	1	NA	Not Found	High	Not Found	Not Found	High	Not Found	Not Found	High	Not Found	Not Found	High	Not Found	Not Found	High	Not Found	Not Found	High	Not Found	Not Found	High	Not Found
A0A0S2Z4A4, A0A494C1P6, A0A499FJ64, C9JNE5, C9K0D4, P58340	A0A0S2Z4A4, A0A494C1P6, A0A499FJ64, C9JNE5, C9K0D4, P58340	P58340	C9K0D4	P58340	MLF1	Myeloid leukemia factor 1 (Myelodysplasia-myeloid leukemia factor 1)	reviewed	5	FALSE	FALSE	5	High	1	2	1	Human	FALSE	1 v 1	1.0743	NA	NA	1 v 1	0.399144	NA	NA	1 v 1	0.22911	NA	NA	1 v 1	0.83068	NA	NA	1 v 1	0.52758	NA	NA	1 v 1	-0.0971073	NA	NA	1 v 1	0.243623	NA	NA	1 v 1	2.16867	NA	NA	1 v 1	0.523943	NA	NA	1 v 1	0.00750103	NA	NA	1 v 1	1.69	NA	NA	1 v 1	0.0293908	NA	NA	1 v 1	0.138139	NA	NA	1 v 1	0.478674	NA	NA	1.0743	NA	NA	0.399144	NA	NA	0.22911	NA	NA	0.83068	NA	NA	0.52758	NA	NA	-0.0971073	NA	NA	0.243623	NA	NA	2.16867	NA	NA	0.523943	NA	NA	0.00750103	NA	NA	1.69	NA	NA	0.0293908	NA	NA	0.138139	NA	NA	0.478674	NA	NA	4.67807	NA	NA	7.37069	NA	NA	6.85425	NA	NA	6.84674	NA	NA	6.39746	NA	NA	6.50621	NA	NA	6.36807	NA	NA	5.89724	NA	NA	7.37069	NA	NA	7.20065	NA	NA	6.97154	NA	NA	7.2555	NA	NA	6.63081	NA	NA	6.72792	NA	NA	59.6	NA	NA	165.5	NA	NA	147.1	NA	NA	125.5	NA	NA	152.8	NA	NA	99.1	NA	NA	106	NA	NA	25.6	NA	NA	165.5	NA	NA	115.7	NA	NA	115.1	NA	NA	84.3	NA	NA	90.9	NA	NA	82.6	NA	NA	1	NA	NA	1	NA	NA	1	NA	NA	1	NA	NA	1	NA	NA	1	NA	NA	1	NA	NA	High	Not Found	Not Found	High	Not Found	Not Found	High	Not Found	Not Found	High	Not Found	Not Found	High	Not Found	Not Found	High	Not Found	Not Found	High	Not Found	Not Found
P59533	P59533	P59533	P59533	P59533	TAS2R38	Taste receptor type 2 member 38 (T2R38) (PTC bitter taste receptor) (Taste receptor type 2 member 61) (T2R61)	reviewed	4	FALSE	FALSE	2	Medium	1	1	1	Human	FALSE	0 v 0	NA	NA	NA	0 v 0	NA	NA	NA	0 v 0	NA	NA	NA	0 v 0	NA	NA	NA	0 v 0	NA	NA	NA	0 v 0	NA	NA	NA	0 v 0	NA	NA	NA	0 v 0	NA	NA	NA	0 v 0	NA	NA	NA	0 v 0	NA	NA	NA	0 v 0	NA	NA	NA	0 v 0	NA	NA	NA	0 v 0	NA	NA	NA	0 v 0	NA	NA	NA	NA	NA	NA	NA	NA	NA	NA	NA	NA	NA	NA	NA	NA	NA	NA	NA	NA	NA	NA	NA	NA	NA	NA	NA	NA	NA	NA	NA	NA	NA	NA	NA	NA	NA	NA	NA	NA	NA	NA	NA	NA	NA	NA	NA	NA	NA	NA	NA	NA	NA	NA	NA	NA	NA	NA	NA	NA	NA	NA	NA	NA	NA	NA	NA	NA	NA	NA	NA	NA	NA	NA	NA	NA	NA	NA	NA	NA	NA	NA	NA	NA	NA	NA	NA	NA	NA	NA	NA	NA	NA	NA	NA	NA	NA	NA	NA	NA	NA	NA	NA	NA	NA	NA	NA	NA	NA	NA	NA	NA	NA	NA	NA	NA	NA	NA	NA	NA	NA	NA	NA	NA	NA	NA	NA	NA	NA	NA	NA	NA	NA	NA	NA	NA	NA	NA	NA	NA	NA	NA	NA	NA	NA	NA	NA	NA	NA	NA	High	Not Found	Not Found	High	Not Found	Not Found	High	Not Found	Not Found	High	Not Found	Not Found	High	Not Found	Not Found	High	Not Found	Not Found	High	Not Found	Not Found
A0A0A6YYH1, H0YLI7, H0YLX6, H0YN38, P59780	H0YLI7, P59780	P59780	H0YLI7	P59780	AP3S2	AP-3 complex subunit sigma-2 (AP-3 complex subunit sigma-3B) (Adaptor-related protein complex 3 subunit sigma-2) (Sigma-3B-adaptin) (Sigma3B-adaptin) (Sigma-adaptin 3b)	reviewed	5	FALSE	FALSE	11	High	2	2	2	Human	FALSE	0 v 0	NA	NA	NA	0 v 0	NA	NA	NA	0 v 0	NA	NA	NA	0 v 0	NA	NA	NA	0 v 0	NA	NA	NA	0 v 0	NA	NA	NA	0 v 0	NA	NA	NA	0 v 0	NA	NA	NA	0 v 0	NA	NA	NA	0 v 0	NA	NA	NA	0 v 0	NA	NA	NA	0 v 0	NA	NA	NA	0 v 0	NA	NA	NA	0 v 0	NA	NA	NA	NA	NA	NA	NA	NA	NA	NA	NA	NA	NA	NA	NA	NA	NA	NA	NA	NA	NA	NA	NA	NA	NA	NA	NA	NA	NA	NA	NA	NA	NA	NA	NA	NA	NA	NA	NA	NA	NA	NA	NA	NA	NA	NA	NA	NA	NA	NA	NA	NA	NA	NA	NA	NA	NA	NA	NA	NA	NA	NA	NA	NA	NA	NA	NA	NA	NA	NA	NA	NA	NA	NA	NA	NA	NA	NA	NA	NA	NA	NA	NA	NA	NA	NA	NA	NA	NA	NA	NA	NA	NA	NA	NA	NA	NA	NA	NA	NA	NA	NA	NA	NA	NA	NA	NA	NA	NA	NA	NA	NA	NA	NA	NA	NA	NA	NA	NA	NA	NA	NA	NA	NA	NA	NA	NA	NA	NA	NA	NA	NA	NA	NA	NA	NA	NA	NA	NA	NA	NA	NA	NA	NA	NA	NA	NA	NA	NA	NA	Medium	High	Not Found	Medium	High	Not Found	Medium	High	Not Found	Medium	High	Not Found	Medium	High	Not Found	Medium	High	Not Found	Medium	High	Not Found
P60468, S4R3B5	P60468	P60468	P60468	P60468	SEC61B	Protein transport protein Sec61 subunit beta	reviewed	5	FALSE	FALSE	39	High	3	6	3	Human	FALSE	1 v 1	-0.0420876	NA	NA	1 v 1	0.32963	NA	NA	1 v 1	0.541409	NA	NA	1 v 1	0.437729	NA	NA	1 v 1	-0.036967	NA	NA	1 v 1	0.00293359	NA	NA	1 v 1	-0.479816	NA	NA	1 v 1	1.04931	NA	NA	1 v 1	0.454204	NA	NA	1 v 1	0.31963	NA	NA	1 v 1	1.2934	NA	NA	1 v 1	-0.534949	NA	NA	1 v 1	0.237773	NA	NA	1 v 1	-0.244096	NA	NA	-0.0420876	NA	NA	0.32963	NA	NA	0.541409	NA	NA	0.437729	NA	NA	-0.036967	NA	NA	0.00293359	NA	NA	-0.479816	NA	NA	1.04931	NA	NA	0.454204	NA	NA	0.31963	NA	NA	1.2934	NA	NA	-0.534949	NA	NA	0.237773	NA	NA	-0.244096	NA	NA	6.77215	NA	NA	8.27566	NA	NA	8.14109	NA	NA	7.82146	NA	NA	7.5306	NA	NA	8.30332	NA	NA	8.06555	NA	NA	7.98812	NA	NA	8.27566	NA	NA	8.48744	NA	NA	7.94603	NA	NA	8.38888	NA	NA	8.42878	NA	NA	8.42585	NA	NA	253.9	NA	NA	309.9	NA	NA	358.9	NA	NA	246.6	NA	NA	335.2	NA	NA	344.6	NA	NA	343.9	NA	NA	109.3	NA	NA	309.9	NA	NA	282.3	NA	NA	226.2	NA	NA	184.9	NA	NA	315.9	NA	NA	267.9	NA	NA	1	NA	NA	1	NA	NA	1	NA	NA	1	NA	NA	1	NA	NA	1	NA	NA	1	NA	NA	High	High	High	High	High	High	High	High	High	High	High	High	High	High	High	High	High	High	High	High	High
H3BQ50, H3BSM5, P60520	H3BQ50, H3BSM5, P60520	P60520	H3BQ50	P60520	GABARAPL2	Gamma-aminobutyric acid receptor-associated protein-like 2 (GABA(A) receptor-associated protein-like 2) (Ganglioside expression factor 2) (GEF-2) (General protein transport factor p16) (Golgi-associated ATPase enhancer of 16 kDa) (GATE-16) (MAP1 light chain 3-related protein)	reviewed	5	FALSE	FALSE	7	Medium	1	1	1	Human	FALSE	1 v 1	1.27601	NA	NA	1 v 1	-0.273118	NA	NA	1 v 1	-0.95989	NA	NA	1 v 1	0.202389	NA	NA	1 v 1	0.280552	NA	NA	1 v 1	0.697143	NA	NA	1 v 1	1.07362	NA	NA	1 v 1	3.08392	NA	NA	1 v 1	-0.349213	NA	NA	1 v 1	-1.27657	NA	NA	1 v 1	1.6865	NA	NA	1 v 1	0.500026	NA	NA	1 v 1	0.734162	NA	NA	1 v 1	1.39742	NA	NA	NA	1.27601	NA	NA	-0.273118	NA	NA	-0.95989	NA	NA	0.202389	NA	NA	0.280552	NA	NA	0.697143	NA	NA	1.07362	NA	NA	3.08392	NA	NA	-0.349213	NA	NA	-1.27657	NA	NA	1.6865	NA	NA	0.500026	NA	NA	0.734162	NA	NA	1.39742	NA	NA	3.26303	NA	NA	5.99774	NA	NA	5.07039	NA	NA	6.34696	NA	NA	5.44956	NA	NA	5.6837	NA	NA	4.94953	NA	NA	5.63807	NA	NA	6.64097	NA	NA	5.9542	NA	NA	6.91409	NA	NA	6.12102	NA	NA	6.53761	NA	NA	5.84046	NA	NA	49.8	NA	NA	99.8	NA	NA	62	NA	NA	120.6	NA	NA	69.6	NA	NA	92.9	NA	NA	57.3	NA	NA	9.6	NA	NA	63.9	NA	NA	33.6	NA	NA	81.4	NA	NA	43.7	NA	NA	51.4	NA	NA	30.9	NA	NA	1	NA	NA	1	NA	NA	1	NA	NA	1	NA	NA	1	NA	NA	1	NA	NA	1	NA	Not Found	High	Not Found	Not Found	High	Not Found	Not Found	High	Not Found	Not Found	High	Not Found	Not Found	High	Not Found	Not Found	High	Not Found	Not Found	High	Not Found
F8VQQ8, P61088, Q5JXB2	F8VQQ8, P61088, Q5JXB2	P61088	F8VQQ8	P61088	UBE2N	Ubiquitin-conjugating enzyme E2 N (EC 2.3.2.23) (Bendless-like ubiquitin-conjugating enzyme) (E2 ubiquitin-conjugating enzyme N) (Ubc13) (UbcH13) (Ubiquitin carrier protein N) (Ubiquitin-protein ligase N)	reviewed	5	FALSE	FALSE	7	High	1	4	1	Human	FALSE	0 v 0	NA	NA	NA	0 v 0	NA	NA	NA	0 v 0	NA	NA	NA	0 v 0	NA	NA	NA	0 v 0	NA	NA	NA	0 v 0	NA	NA	NA	0 v 0	NA	NA	NA	0 v 0	NA	NA	NA	0 v 0	NA	NA	NA	0 v 0	NA	NA	NA	0 v 0	NA	NA	NA	0 v 0	NA	NA	NA	0 v 0	NA	NA	NA	0 v 0	NA	NA	NA	NA	NA	NA	NA	NA	NA	NA	NA	NA	NA	NA	NA	NA	NA	NA	NA	NA	NA	NA	NA	NA	NA	NA	NA	NA	NA	NA	NA	NA	NA	NA	NA	NA	NA	NA	NA	NA	NA	NA	NA	NA	NA	NA	NA	NA	NA	NA	NA	NA	NA	NA	NA	NA	NA	NA	NA	NA	NA	NA	NA	NA	NA	NA	NA	NA	NA	NA	NA	NA	NA	NA	NA	NA	NA	NA	NA	NA	NA	NA	NA	NA	NA	NA	NA	NA	NA	NA	NA	NA	NA	NA	NA	NA	NA	NA	NA	NA	NA	NA	NA	NA	NA	NA	NA	NA	NA	NA	NA	NA	NA	NA	NA	NA	NA	NA	NA	NA	NA	NA	NA	NA	NA	NA	NA	NA	NA	NA	NA	NA	NA	NA	NA	NA	NA	NA	NA	NA	NA	NA	NA	NA	NA	NA	NA	NA	NA	NA	High	High	High	High	High	High	High	High	Not Found	High	High	High	High	High	High	High	High	High	High	High	High
A6NIZ1, E7ESV4, F5GWU8, F5GX62, F5GYB5, F5GYH7, F5H004, F5H077, F5H0B7, F5H491, F5H4H0, F5H500, F5H6R7, F5H7Y6, F8WBC0, P61224, P62834	A6NIZ1, E7ESV4, F5GWU8, F5GX62, F5GYB5, F5GYH7, F5H004, F5H077, F5H0B7, F5H491, F5H4H0, F5H500, F5H6R7, F5H7Y6, F8WBC0, P61224, P62834	P61224	F8WBC0	P61224	RAP1B	Ras-related protein Rap-1b (EC 3.6.5.2) (GTP-binding protein smg p21B)	reviewed	5	FALSE	FALSE	8	High	1	1	1	Human	FALSE	1 v 1	0.844985	NA	NA	1 v 1	-0.520739	NA	NA	1 v 1	-0.284729	NA	NA	1 v 1	-0.0155548	NA	NA	1 v 1	0.525091	NA	NA	1 v 1	1.19533	NA	NA	1 v 1	0.86054	NA	NA	1 v 1	2.65344	NA	NA	1 v 1	-0.599366	NA	NA	1 v 1	-0.604199	NA	NA	1 v 1	1.4667	NA	NA	1 v 1	0.742754	NA	NA	1 v 1	1.23374	NA	NA	1 v 1	1.18674	NA	NA	NA	0.844985	NA	NA	-0.520739	NA	NA	-0.284729	NA	NA	-0.0155548	NA	NA	0.525091	NA	NA	1.19533	NA	NA	0.86054	NA	NA	2.65344	NA	NA	-0.599366	NA	NA	-0.604199	NA	NA	1.4667	NA	NA	0.742754	NA	NA	1.23374	NA	NA	1.18674	NA	NA	2.848	NA	NA	4.90207	NA	NA	4.89724	NA	NA	5.50144	NA	NA	5.05745	NA	NA	5.54844	NA	NA	4.3147	NA	NA	5.2211	NA	NA	5.54535	NA	NA	5.78136	NA	NA	6.06609	NA	NA	5.73064	NA	NA	6.40088	NA	NA	5.20555	NA	NA	37.3	NA	NA	46.7	NA	NA	55	NA	NA	67	NA	NA	53.1	NA	NA	84.5	NA	NA	36.9	NA	NA	7.2	NA	NA	29.9	NA	NA	29.8	NA	NA	45.3	NA	NA	33.3	NA	NA	46.8	NA	NA	19.9	NA	NA	1	NA	NA	1	NA	NA	1	NA	NA	1	NA	NA	1	NA	NA	1	NA	NA	1	NA	Not Found	High	Not Found	Not Found	High	Not Found	Not Found	High	Not Found	Not Found	High	Not Found	Not Found	High	Not Found	Not Found	High	Not Found	Not Found	High	Not Found
F5H124, F5H3U9, F5H6N1, F5H6P7, P61326, Q96A72	P61326, Q96A72	P61326	P61326	P61326	MAGOH	Protein mago nashi homolog	reviewed	5	FALSE	FALSE	30	High	5	8	5	Human	FALSE	1 v 1	0.775239	NA	NA	1 v 1	-0.34413	NA	NA	1 v 1	-0.267046	NA	NA	1 v 1	-0.374795	NA	NA	1 v 1	0.655997	NA	NA	1 v 1	0.993636	NA	NA	1 v 1	1.15003	NA	NA	1 v 1	2.5892	NA	NA	1 v 1	-0.42098	NA	NA	1 v 1	-0.585386	NA	NA	1 v 1	1.11273	NA	NA	1 v 1	0.875754	NA	NA	1 v 1	1.03378	NA	NA	1 v 1	1.47647	NA	NA	NA	0.775239	NA	NA	-0.34413	NA	NA	-0.267046	NA	NA	-0.374795	NA	NA	0.655997	NA	NA	0.993636	NA	NA	1.15003	NA	NA	2.5892	NA	NA	-0.42098	NA	NA	-0.585386	NA	NA	1.11273	NA	NA	0.875754	NA	NA	1.03378	NA	NA	1.47647	NA	NA	4.82273	NA	NA	6.99095	NA	NA	6.82655	NA	NA	7.41193	NA	NA	6.81121	NA	NA	6.96924	NA	NA	5.93546	NA	NA	7.20261	NA	NA	7.63372	NA	NA	7.71081	NA	NA	7.97785	NA	NA	7.48382	NA	NA	7.82146	NA	NA	6.82782	NA	NA	147.3	NA	NA	198.6	NA	NA	209.5	NA	NA	252.1	NA	NA	179	NA	NA	226.2	NA	NA	113.6	NA	NA	28.3	NA	NA	127.2	NA	NA	113.5	NA	NA	170.3	NA	NA	112.3	NA	NA	125.3	NA	NA	61.2	NA	NA	3	NA	NA	3	NA	NA	3	NA	NA	3	NA	NA	3	NA	NA	3	NA	NA	3	NA	High	High	Not Found	High	High	High	High	High	High	High	High	High	High	High	High	High	High	High	High	High	High
B8ZZL8, P61604	P61604	P61604	P61604	P61604	HSPE1	10 kDa heat shock protein, mitochondrial (Hsp10) (10 kDa chaperonin) (Chaperonin 10) (CPN10) (Early-pregnancy factor) (EPF)	reviewed	5	FALSE	FALSE	77	High	9	12	1	Human	FALSE	1 v 1	1.10551	NA	NA	1 v 1	-0.347728	NA	NA	1 v 1	-0.482096	NA	NA	1 v 1	-1.35962	NA	NA	1 v 1	1.24846	NA	NA	1 v 1	1.25737	NA	NA	1 v 1	2.46513	NA	NA	1 v 1	2.92021	NA	NA	1 v 1	-0.42436	NA	NA	1 v 1	-0.800629	NA	NA	1 v 1	0.129258	NA	NA	1 v 1	1.468	NA	NA	1 v 1	1.29651	NA	NA	1 v 1	2.79095	NA	NA	NA	1.10551	NA	NA	-0.347728	NA	NA	-0.482096	NA	NA	-1.35962	NA	NA	1.24846	NA	NA	1.25737	NA	NA	2.46513	NA	NA	2.92021	NA	NA	-0.42436	NA	NA	-0.800629	NA	NA	0.129258	NA	NA	1.468	NA	NA	1.29651	NA	NA	2.79095	NA	NA	7.38802	NA	NA	9.88387	NA	NA	9.5076	NA	NA	10.3082	NA	NA	8.98527	NA	NA	8.81378	NA	NA	7.51728	NA	NA	9.76901	NA	NA	10.5268	NA	NA	10.3924	NA	NA	10.8745	NA	NA	9.65785	NA	NA	9.66676	NA	NA	8.40939	NA	NA	872.5	NA	NA	1475.3	NA	NA	1344.1	NA	NA	1877.4	NA	NA	807.8	NA	NA	812.8	NA	NA	340	NA	NA	167.5	NA	NA	944.8	NA	NA	727.9	NA	NA	1267.9	NA	NA	506.8	NA	NA	450	NA	NA	183.2	NA	NA	5	NA	NA	5	NA	NA	5	NA	NA	5	NA	NA	5	NA	NA	5	NA	NA	5	NA	Not Found	High	Not Found	Not Found	High	Not Found	Not Found	High	Not Found	Not Found	High	Not Found	Not Found	High	Not Found	Not Found	High	Not Found	Not Found	High	Not Found
A0A8V8TMZ3, A0A8V8TMZ5, A0A8V8TN19, A0A8V8TN25, A0A8V8TNG8, B4DR61, C9JXC6, F8W776, H7C1S8, P61619, Q8TC24, Q9H9S3	A0A8V8TMZ3, A0A8V8TMZ5, B4DR61, C9JXC6, P61619	P61619	B4DR61	P61619	SEC61A1	Protein transport protein Sec61 subunit alpha isoform 1 (Sec61 alpha-1)	reviewed	5	FALSE	FALSE	6	High	3	7	3	Human	FALSE	0 v 0	NA	NA	NA	0 v 0	NA	NA	NA	0 v 0	NA	NA	NA	0 v 0	NA	NA	NA	0 v 0	NA	NA	NA	0 v 0	NA	NA	NA	0 v 0	NA	NA	NA	0 v 0	NA	NA	NA	0 v 0	NA	NA	NA	0 v 0	NA	NA	NA	0 v 0	NA	NA	NA	0 v 0	NA	NA	NA	0 v 0	NA	NA	NA	0 v 0	NA	NA	NA	NA	NA	NA	NA	NA	NA	NA	NA	NA	NA	NA	NA	NA	NA	NA	NA	NA	NA	NA	NA	NA	NA	NA	NA	NA	NA	NA	NA	NA	NA	NA	NA	NA	NA	NA	NA	NA	NA	NA	NA	NA	NA	NA	NA	NA	NA	NA	NA	NA	NA	NA	NA	NA	NA	NA	NA	NA	NA	NA	NA	NA	NA	NA	NA	NA	NA	NA	NA	NA	NA	NA	NA	NA	NA	NA	NA	NA	NA	NA	NA	NA	NA	NA	NA	NA	NA	NA	NA	NA	NA	NA	NA	NA	NA	NA	NA	NA	NA	NA	NA	NA	NA	NA	NA	NA	NA	NA	NA	NA	NA	NA	NA	NA	NA	NA	NA	NA	NA	NA	NA	NA	NA	NA	NA	NA	NA	NA	NA	NA	NA	NA	NA	NA	NA	NA	NA	NA	NA	NA	NA	NA	NA	NA	NA	NA	NA	NA	High	High	High	High	High	High	High	High	High	High	High	High	High	High	High	High	High	High	High	High	High
A0A0B4J259, F8VV32, P61626	A0A0B4J259, F8VV32, P61626	P61626	A0A0B4J259	P61626	LYZ	Lysozyme C (EC 3.2.1.17) (1,4-beta-N-acetylmuramidase C)	reviewed	5	FALSE	FALSE	16	High	3	6	3	Human	TRUE	0 v 0	NA	NA	NA	0 v 0	NA	NA	NA	0 v 0	NA	NA	NA	0 v 0	NA	NA	NA	0 v 0	NA	NA	NA	0 v 0	NA	NA	NA	0 v 0	NA	NA	NA	0 v 0	NA	NA	NA	0 v 0	NA	NA	NA	0 v 0	NA	NA	NA	0 v 0	NA	NA	NA	0 v 0	NA	NA	NA	0 v 0	NA	NA	NA	0 v 0	NA	NA	NA	NA	NA	NA	NA	NA	NA	NA	NA	NA	NA	NA	NA	NA	NA	NA	NA	NA	NA	NA	NA	NA	NA	NA	NA	NA	NA	NA	NA	NA	NA	NA	NA	NA	NA	NA	NA	NA	NA	NA	NA	NA	NA	NA	NA	NA	NA	NA	NA	NA	NA	NA	NA	NA	NA	NA	NA	NA	NA	NA	NA	NA	NA	NA	NA	NA	NA	NA	NA	NA	NA	NA	NA	NA	NA	NA	NA	NA	NA	NA	NA	NA	NA	NA	NA	NA	NA	NA	NA	NA	NA	NA	NA	NA	NA	NA	NA	NA	NA	NA	NA	NA	NA	NA	NA	NA	NA	NA	NA	NA	NA	NA	NA	NA	NA	NA	NA	NA	NA	NA	NA	NA	NA	NA	NA	NA	NA	NA	NA	NA	NA	NA	NA	NA	NA	NA	NA	NA	NA	NA	NA	NA	NA	NA	NA	NA	NA	NA	High	High	Not Found	High	High	Not Found	High	High	Not Found	High	High	Not Found	High	High	Not Found	High	High	Not Found	High	High	Not Found
F5GXX5, P61803	F5GXX5, P61803	P61803	F5GXX5	P61803	DAD1	Dolichyl-diphosphooligosaccharide--protein glycosyltransferase subunit DAD1 (Oligosaccharyl transferase subunit DAD1) (Defender against cell death 1) (DAD-1)	reviewed	5	FALSE	FALSE	9	High	1	1	1	Human	FALSE	0 v 0	NA	NA	NA	0 v 0	NA	NA	NA	0 v 0	NA	NA	NA	0 v 0	NA	NA	NA	0 v 0	NA	NA	NA	0 v 0	NA	NA	NA	0 v 0	NA	NA	NA	0 v 0	NA	NA	NA	0 v 0	NA	NA	NA	0 v 0	NA	NA	NA	0 v 0	NA	NA	NA	0 v 0	NA	NA	NA	0 v 0	NA	NA	NA	0 v 0	NA	NA	NA	NA	NA	NA	NA	NA	NA	NA	NA	NA	NA	NA	NA	NA	NA	NA	NA	NA	NA	NA	NA	NA	NA	NA	NA	NA	NA	NA	NA	NA	NA	NA	NA	NA	NA	NA	NA	NA	NA	NA	NA	NA	NA	NA	NA	NA	NA	NA	NA	NA	NA	NA	NA	NA	NA	NA	NA	NA	NA	NA	NA	NA	NA	NA	NA	NA	NA	NA	NA	NA	NA	NA	NA	NA	NA	NA	NA	NA	NA	NA	NA	NA	NA	NA	NA	NA	NA	NA	NA	NA	NA	NA	NA	NA	NA	NA	NA	NA	NA	NA	NA	NA	NA	NA	NA	NA	NA	NA	NA	NA	NA	NA	NA	NA	NA	NA	NA	NA	NA	NA	NA	NA	NA	NA	NA	NA	NA	NA	NA	NA	NA	NA	NA	NA	NA	NA	NA	NA	NA	NA	NA	NA	NA	NA	NA	NA	NA	NA	Not Found	High	Not Found	Not Found	High	Not Found	Not Found	High	Not Found	Not Found	High	Not Found	Not Found	High	Not Found	Not Found	High	Not Found	Not Found	High	Not Found
A0A7I2V4F7, E9PMD7, P62136	A0A7I2V4F7, P62136	P62136	A0A7I2V4F7	P62136	PPP1CA	Serine/threonine-protein phosphatase PP1-alpha catalytic subunit (PP-1A) (EC 3.1.3.16)	reviewed	5	FALSE	FALSE	22	High	6	13	1	Human	FALSE	0 v 0	NA	NA	NA	0 v 0	NA	NA	NA	0 v 0	NA	NA	NA	0 v 0	NA	NA	NA	0 v 0	NA	NA	NA	0 v 0	NA	NA	NA	0 v 0	NA	NA	NA	0 v 0	NA	NA	NA	0 v 0	NA	NA	NA	0 v 0	NA	NA	NA	0 v 0	NA	NA	NA	0 v 0	NA	NA	NA	0 v 0	NA	NA	NA	0 v 0	NA	NA	NA	NA	NA	NA	NA	NA	NA	NA	NA	NA	NA	NA	NA	NA	NA	NA	NA	NA	NA	NA	NA	NA	NA	NA	NA	NA	NA	NA	NA	NA	NA	NA	NA	NA	NA	NA	NA	NA	NA	NA	NA	NA	NA	NA	NA	NA	NA	NA	NA	NA	NA	NA	NA	NA	NA	NA	NA	NA	NA	NA	NA	NA	NA	NA	NA	NA	NA	NA	NA	NA	NA	NA	NA	NA	NA	NA	NA	NA	NA	NA	NA	NA	NA	NA	NA	NA	NA	NA	NA	NA	NA	NA	NA	NA	NA	NA	NA	NA	NA	NA	NA	NA	NA	NA	NA	NA	NA	NA	NA	NA	NA	NA	NA	NA	NA	NA	NA	NA	NA	NA	NA	NA	NA	NA	NA	NA	NA	NA	NA	NA	NA	NA	NA	NA	NA	NA	NA	NA	NA	NA	NA	NA	NA	NA	NA	NA	NA	NA	Not Found	High	Not Found	Not Found	High	Not Found	Not Found	High	Not Found	Not Found	High	Not Found	Not Found	High	Not Found	Not Found	High	Not Found	Not Found	High	Not Found
P62304	P62304	P62304	P62304	P62304	SNRPE	Small nuclear ribonucleoprotein E (snRNP-E) (Sm protein E) (Sm-E) (SmE)	reviewed	5	FALSE	FALSE	12	Medium	1	2	1	Human	FALSE	0 v 0	NA	NA	NA	0 v 0	NA	NA	NA	0 v 0	NA	NA	NA	0 v 0	NA	NA	NA	0 v 0	NA	NA	NA	0 v 0	NA	NA	NA	0 v 0	NA	NA	NA	0 v 0	NA	NA	NA	0 v 0	NA	NA	NA	0 v 0	NA	NA	NA	0 v 0	NA	NA	NA	0 v 0	NA	NA	NA	0 v 0	NA	NA	NA	0 v 0	NA	NA	NA	NA	NA	NA	NA	NA	NA	NA	NA	NA	NA	NA	NA	NA	NA	NA	NA	NA	NA	NA	NA	NA	NA	NA	NA	NA	NA	NA	NA	NA	NA	NA	NA	NA	NA	NA	NA	NA	NA	NA	NA	NA	NA	NA	NA	NA	NA	NA	NA	NA	NA	NA	NA	NA	NA	NA	NA	NA	NA	NA	NA	NA	NA	NA	NA	NA	NA	NA	NA	NA	NA	NA	NA	NA	NA	NA	NA	NA	NA	NA	NA	NA	NA	NA	NA	NA	NA	NA	NA	NA	NA	NA	NA	NA	NA	NA	NA	NA	NA	NA	NA	NA	NA	NA	NA	NA	NA	NA	NA	NA	NA	NA	NA	NA	NA	NA	NA	NA	NA	NA	NA	NA	NA	NA	NA	NA	NA	NA	NA	NA	NA	NA	NA	NA	NA	NA	NA	NA	NA	NA	NA	NA	NA	NA	NA	NA	NA	NA	Not Found	Medium	High	Not Found	Medium	High	Not Found	Medium	High	Not Found	Medium	High	Not Found	Medium	High	Not Found	Medium	High	Not Found	Medium	High
A8MWD9, F5H013, P62308, Q49AN9	A8MWD9, F5H013, P62308, Q49AN9	P62308	Q49AN9	P62308	SNRPG	Small nuclear ribonucleoprotein G (snRNP-G) (Sm protein G) (Sm-G) (SmG)	reviewed	5	FALSE	FALSE	16	High	1	2	1	Human	FALSE	1 v 1	0.142253	NA	NA	1 v 1	-1.09085	NA	NA	1 v 1	-0.873623	NA	NA	1 v 1	-0.56179	NA	NA	1 v 1	-0.1298	NA	NA	1 v 1	1.52296	NA	NA	1 v 1	0.704042	NA	NA	1 v 1	1.95796	NA	NA	1 v 1	-1.16742	NA	NA	1 v 1	-1.19014	NA	NA	1 v 1	0.930098	NA	NA	1 v 1	0.0892673	NA	NA	1 v 1	1.56089	NA	NA	1 v 1	1.02787	NA	NA	NA	0.142253	NA	NA	-1.09085	NA	NA	-0.873623	NA	NA	-0.56179	NA	NA	-0.1298	NA	NA	1.52296	NA	NA	0.704042	NA	NA	1.95796	NA	NA	-1.16742	NA	NA	-1.19014	NA	NA	0.930098	NA	NA	0.0892673	NA	NA	1.56089	NA	NA	1.02787	NA	NA	3.88753	NA	NA	4.67807	NA	NA	4.65535	NA	NA	5.84549	NA	NA	4.90689	NA	NA	6.37851	NA	NA	4.81762	NA	NA	6.27053	NA	NA	5.32193	NA	NA	5.53916	NA	NA	6.41278	NA	NA	5.57894	NA	NA	7.2317	NA	NA	5.70874	NA	NA	77.2	NA	NA	40	NA	NA	46.5	NA	NA	85.2	NA	NA	47.8	NA	NA	150.3	NA	NA	52.3	NA	NA	14.8	NA	NA	25.6	NA	NA	25.2	NA	NA	57.5	NA	NA	30	NA	NA	83.2	NA	NA	28.2	NA	NA	1	NA	NA	1	NA	NA	1	NA	NA	1	NA	NA	1	NA	NA	1	NA	NA	1	NA	High	High	Not Found	High	High	Not Found	High	High	Not Found	High	High	Not Found	High	High	Not Found	High	High	Not Found	High	High	Not Found
P62380, Q7Z6U0, Q7Z6U1, Q7Z6U2	P62380, Q7Z6U1, Q7Z6U2	P62380	P62380	P62380	TBPL1	TATA box-binding protein-like 1 (TBP-like 1) (21 kDa TBP-like protein) (Second TBP of unique DNA protein) (STUD) (TATA box-binding protein-related factor 2) (TBP-related factor 2) (TBP-like factor) (TBP-related protein)	reviewed	5	FALSE	FALSE	15	High	2	3	2	Human	FALSE	0 v 0	NA	NA	NA	0 v 0	NA	NA	NA	0 v 0	NA	NA	NA	0 v 0	NA	NA	NA	0 v 0	NA	NA	NA	0 v 0	NA	NA	NA	0 v 0	NA	NA	NA	0 v 0	NA	NA	NA	0 v 0	NA	NA	NA	0 v 0	NA	NA	NA	0 v 0	NA	NA	NA	0 v 0	NA	NA	NA	0 v 0	NA	NA	NA	0 v 0	NA	NA	NA	NA	NA	NA	NA	NA	NA	NA	NA	NA	NA	NA	NA	NA	NA	NA	NA	NA	NA	NA	NA	NA	NA	NA	NA	NA	NA	NA	NA	NA	NA	NA	NA	NA	NA	NA	NA	NA	NA	NA	NA	NA	NA	NA	NA	NA	NA	NA	NA	NA	NA	NA	NA	NA	NA	NA	NA	NA	NA	NA	NA	NA	NA	NA	NA	NA	NA	NA	NA	NA	NA	NA	NA	NA	NA	NA	NA	NA	NA	NA	NA	NA	NA	NA	NA	NA	NA	NA	NA	NA	NA	NA	NA	NA	NA	NA	NA	NA	NA	NA	NA	NA	NA	NA	NA	NA	NA	NA	NA	NA	NA	NA	NA	NA	NA	NA	NA	NA	NA	NA	NA	NA	NA	NA	NA	NA	NA	NA	NA	NA	NA	NA	NA	NA	NA	NA	NA	NA	NA	NA	NA	NA	NA	NA	NA	NA	NA	NA	Not Found	Not Found	Not Found	Not Found	Not Found	High	Not Found	Not Found	High	Not Found	Not Found	High	Not Found	High	High	Not Found	High	High	Not Found	High	High
H3BMH2, H3BSC1, P62491, Q15907	H3BMH2, H3BSC1, P62491, Q15907	P62491	P62491	P62491	RAB11A	Ras-related protein Rab-11A (Rab-11) (EC 3.6.5.2) (YL8)	reviewed	5	FALSE	FALSE	21	High	5	7	5	Human	FALSE	1 v 1	0.58852	NA	NA	1 v 1	-0.840059	NA	NA	1 v 1	-0.692643	NA	NA	1 v 1	-0.989353	NA	NA	1 v 1	0.593424	NA	NA	1 v 1	1.25949	NA	NA	1 v 1	1.57787	NA	NA	1 v 1	2.4042	NA	NA	1 v 1	-0.917187	NA	NA	1 v 1	-1.01162	NA	NA	1 v 1	0.498892	NA	NA	1 v 1	0.815217	NA	NA	1 v 1	1.29968	NA	NA	1 v 1	1.90531	NA	NA	NA	0.58852	NA	NA	-0.840059	NA	NA	-0.692643	NA	NA	-0.989353	NA	NA	0.593424	NA	NA	1.25949	NA	NA	1.57787	NA	NA	2.4042	NA	NA	-0.917187	NA	NA	-1.01162	NA	NA	0.498892	NA	NA	0.815217	NA	NA	1.29968	NA	NA	1.90531	NA	NA	4.69488	NA	NA	6.1819	NA	NA	6.08746	NA	NA	7.09908	NA	NA	6.00899	NA	NA	6.49346	NA	NA	5.19377	NA	NA	7.07682	NA	NA	6.82528	NA	NA	6.97269	NA	NA	7.66534	NA	NA	6.68089	NA	NA	7.34696	NA	NA	6.08746	NA	NA	135	NA	NA	113.4	NA	NA	125.6	NA	NA	203	NA	NA	102.6	NA	NA	162.8	NA	NA	68	NA	NA	25.9	NA	NA	72.6	NA	NA	68	NA	NA	137.1	NA	NA	64.4	NA	NA	90.1	NA	NA	36.6	NA	NA	1	NA	NA	1	NA	NA	1	NA	NA	1	NA	NA	1	NA	NA	1	NA	NA	1	NA	Medium	High	Not Found	Medium	High	Not Found	Medium	High	Not Found	Medium	High	Not Found	Medium	High	Not Found	Medium	High	Not Found	Medium	High	Not Found
P62699	P62699	P62699	P62699	P62699	YPEL5	Protein yippee-like 5	reviewed	5	FALSE	FALSE	18	High	2	2	2	Human	FALSE	0 v 0	NA	NA	NA	0 v 0	NA	NA	NA	0 v 0	NA	NA	NA	0 v 0	NA	NA	NA	0 v 0	NA	NA	NA	0 v 0	NA	NA	NA	0 v 0	NA	NA	NA	0 v 0	NA	NA	NA	0 v 0	NA	NA	NA	0 v 0	NA	NA	NA	0 v 0	NA	NA	NA	0 v 0	NA	NA	NA	0 v 0	NA	NA	NA	0 v 0	NA	NA	NA	NA	NA	NA	NA	NA	NA	NA	NA	NA	NA	NA	NA	NA	NA	NA	NA	NA	NA	NA	NA	NA	NA	NA	NA	NA	NA	NA	NA	NA	NA	NA	NA	NA	NA	NA	NA	NA	NA	NA	NA	NA	NA	NA	NA	NA	NA	NA	NA	NA	NA	NA	NA	NA	NA	NA	NA	NA	NA	NA	NA	NA	NA	NA	NA	NA	NA	NA	NA	NA	NA	NA	NA	NA	NA	NA	NA	NA	NA	NA	NA	NA	NA	NA	NA	NA	NA	NA	NA	NA	NA	NA	NA	NA	NA	NA	NA	NA	NA	NA	NA	NA	NA	NA	NA	NA	NA	NA	NA	NA	NA	NA	NA	NA	NA	NA	NA	NA	NA	NA	NA	NA	NA	NA	NA	NA	NA	NA	NA	NA	NA	NA	NA	NA	NA	NA	NA	NA	NA	NA	NA	NA	NA	NA	NA	NA	NA	NA	High	Medium	Not Found	High	Medium	Not Found	High	Medium	Not Found	High	Medium	Not Found	High	Medium	Not Found	High	Medium	Not Found	High	Medium	Not Found
E7END7, P62820	P62820	P62820	P62820	P62820	RAB1A	Ras-related protein Rab-1A (EC 3.6.5.2) (YPT1-related protein)	reviewed	5	FALSE	FALSE	53	High	11	15	4	Human	FALSE	1 v 1	0.351958	NA	NA	1 v 1	-0.475776	NA	NA	1 v 1	-0.47073	NA	NA	1 v 1	-0.974197	NA	NA	1 v 1	0.560456	NA	NA	1 v 1	1.45461	NA	NA	1 v 1	1.32615	NA	NA	1 v 1	2.16672	NA	NA	1 v 1	-0.552437	NA	NA	1 v 1	-0.789285	NA	NA	1 v 1	0.514417	NA	NA	1 v 1	0.780288	NA	NA	1 v 1	1.49413	NA	NA	1 v 1	1.6523	NA	NA	NA	0.351958	NA	NA	-0.475776	NA	NA	-0.47073	NA	NA	-0.974197	NA	NA	0.560456	NA	NA	1.45461	NA	NA	1.32615	NA	NA	2.16672	NA	NA	-0.552437	NA	NA	-0.789285	NA	NA	0.514417	NA	NA	0.780288	NA	NA	1.49413	NA	NA	1.6523	NA	NA	7.53216	NA	NA	9.14644	NA	NA	8.90959	NA	NA	9.69888	NA	NA	8.82687	NA	NA	9.54071	NA	NA	8.04658	NA	NA	9.91319	NA	NA	9.78937	NA	NA	9.79442	NA	NA	10.2651	NA	NA	9.49945	NA	NA	10.3936	NA	NA	8.93899	NA	NA	964.2	NA	NA	884.9	NA	NA	888	NA	NA	1230.6	NA	NA	723.8	NA	NA	1345.2	NA	NA	490.8	NA	NA	185.1	NA	NA	566.7	NA	NA	480.9	NA	NA	831.1	NA	NA	454.1	NA	NA	744.8	NA	NA	264.4	NA	NA	7	NA	NA	7	NA	NA	7	NA	NA	7	NA	NA	7	NA	NA	7	NA	NA	7	NA	High	High	Not Found	High	High	Not Found	High	High	Not Found	High	High	Not Found	High	High	Not Found	High	High	Not Found	High	High	Not Found
P62877	P62877	P62877	P62877	P62877	RBX1	E3 ubiquitin-protein ligase RBX1 (EC 2.3.2.27) (EC 2.3.2.32) (E3 ubiquitin-protein transferase RBX1) (Protein ZYP) (RING finger protein 75) (RING-box protein 1) (Rbx1) (Regulator of cullins 1) (ROC1) [Cleaved into: E3 ubiquitin-protein ligase RBX1, N-terminally processed (E3 ubiquitin-protein transferase RBX1, N-terminally processed)]	reviewed	5	FALSE	FALSE	13	High	2	6	2	Human	FALSE	1 v 1	2.13906	NA	NA	1 v 1	0.391946	NA	NA	1 v 1	0.2824	NA	NA	1 v 1	2.54137	NA	NA	1 v 1	0.535951	NA	NA	1 v 1	0.0634888	NA	NA	1 v 1	-0.402309	NA	NA	1 v 1	3.23734	NA	NA	1 v 1	0.51606	NA	NA	1 v 1	0.0603378	NA	NA	1 v 1	3.40372	NA	NA	1 v 1	0.0373776	NA	NA	1 v 1	0.298258	NA	NA	1 v 1	-0.166379	NA	NA	2.13906	NA	NA	0.391946	NA	NA	0.2824	NA	NA	2.54137	NA	NA	0.535951	NA	NA	0.0634888	NA	NA	-0.402309	NA	NA	3.23734	NA	NA	0.51606	NA	NA	0.0603378	NA	NA	3.40372	NA	NA	0.0373776	NA	NA	0.298258	NA	NA	-0.166379	NA	NA	2.848	NA	NA	6.6014	NA	NA	6.14568	NA	NA	6.08534	NA	NA	6.2891	NA	NA	6.54998	NA	NA	6.25172	NA	NA	4.07039	NA	NA	6.6014	NA	NA	6.49185	NA	NA	6.20945	NA	NA	7.14771	NA	NA	6.67525	NA	NA	6.61176	NA	NA	16.8	NA	NA	97.1	NA	NA	90	NA	NA	74	NA	NA	141.8	NA	NA	102.2	NA	NA	97.8	NA	NA	7.2	NA	NA	97.1	NA	NA	70.8	NA	NA	67.9	NA	NA	78.2	NA	NA	93.7	NA	NA	76.2	NA	NA	1	NA	NA	1	NA	NA	1	NA	NA	1	NA	NA	1	NA	NA	1	NA	NA	1	NA	NA	High	High	High	High	High	High	High	High	High	High	High	High	High	High	High	High	High	High	High	High	High
A0A087WTS4, A0A087WV48, A0A087WZM5, A0A7I2V3S6, P62942, Q1JUQ3, Q5W0X3	A0A087WTS4, A0A087WV48, A0A087WZM5, A0A7I2V3S6, P62942, Q1JUQ3, Q5W0X3	P62942	A0A7I2V3S6	P62942	FKBP1A	Peptidyl-prolyl cis-trans isomerase FKBP1A (PPIase FKBP1A) (EC 5.2.1.8) (12 kDa FK506-binding protein) (12 kDa FKBP) (FKBP-12) (Calstabin-1) (FK506-binding protein 1A) (FKBP-1A) (Immunophilin FKBP12) (Rotamase)	reviewed	5	FALSE	FALSE	13	High	1	1	1	Human	FALSE	0 v 0	NA	NA	NA	0 v 0	NA	NA	NA	0 v 0	NA	NA	NA	0 v 0	NA	NA	NA	0 v 0	NA	NA	NA	0 v 0	NA	NA	NA	0 v 0	NA	NA	NA	0 v 0	NA	NA	NA	0 v 0	NA	NA	NA	0 v 0	NA	NA	NA	0 v 0	NA	NA	NA	0 v 0	NA	NA	NA	0 v 0	NA	NA	NA	0 v 0	NA	NA	NA	NA	NA	NA	NA	NA	NA	NA	NA	NA	NA	NA	NA	NA	NA	NA	NA	NA	NA	NA	NA	NA	NA	NA	NA	NA	NA	NA	NA	NA	NA	NA	NA	NA	NA	NA	NA	NA	NA	NA	NA	NA	NA	NA	NA	NA	NA	NA	NA	NA	NA	NA	NA	NA	NA	NA	NA	NA	NA	NA	NA	NA	NA	NA	NA	NA	NA	NA	NA	NA	NA	NA	NA	NA	NA	NA	NA	NA	NA	NA	NA	NA	NA	NA	NA	NA	NA	NA	NA	NA	NA	NA	NA	NA	NA	NA	NA	NA	NA	NA	NA	NA	NA	NA	NA	NA	NA	NA	NA	NA	NA	NA	NA	NA	NA	NA	NA	NA	NA	NA	NA	NA	NA	NA	NA	NA	NA	NA	NA	NA	NA	NA	NA	NA	NA	NA	NA	NA	NA	NA	NA	NA	NA	NA	NA	NA	NA	NA	Not Found	High	Not Found	Not Found	High	Not Found	Not Found	High	Not Found	Not Found	High	Not Found	Not Found	High	Not Found	Not Found	High	Not Found	Not Found	High	Not Found
H7C2L4, P62995	H7C2L4, P62995	P62995	H7C2L4	P62995	TRA2B	Transformer-2 protein homolog beta (TRA-2 beta) (TRA2-beta) (hTRA2-beta) (Splicing factor, arginine/serine-rich 10) (Transformer-2 protein homolog B)	reviewed	5	FALSE	FALSE	3	Medium	1	1	1	Human	FALSE	0 v 0	NA	NA	NA	0 v 0	NA	NA	NA	0 v 0	NA	NA	NA	0 v 0	NA	NA	NA	0 v 0	NA	NA	NA	0 v 0	NA	NA	NA	0 v 0	NA	NA	NA	0 v 0	NA	NA	NA	0 v 0	NA	NA	NA	0 v 0	NA	NA	NA	0 v 0	NA	NA	NA	0 v 0	NA	NA	NA	0 v 0	NA	NA	NA	0 v 0	NA	NA	NA	NA	NA	NA	NA	NA	NA	NA	NA	NA	NA	NA	NA	NA	NA	NA	NA	NA	NA	NA	NA	NA	NA	NA	NA	NA	NA	NA	NA	NA	NA	NA	NA	NA	NA	NA	NA	NA	NA	NA	NA	NA	NA	NA	NA	NA	NA	NA	NA	NA	NA	NA	NA	NA	NA	NA	NA	NA	NA	NA	NA	NA	NA	NA	NA	NA	NA	NA	NA	NA	NA	NA	NA	NA	NA	NA	NA	NA	NA	NA	NA	NA	NA	NA	NA	NA	NA	NA	NA	NA	NA	NA	NA	NA	NA	NA	NA	NA	NA	NA	NA	NA	NA	NA	NA	NA	NA	NA	NA	NA	NA	NA	NA	NA	NA	NA	NA	NA	NA	NA	NA	NA	NA	NA	NA	NA	NA	NA	NA	NA	NA	NA	NA	NA	NA	NA	NA	NA	NA	NA	NA	NA	NA	NA	NA	NA	NA	NA	Not Found	High	Not Found	Not Found	High	Not Found	Not Found	High	Not Found	Not Found	High	Not Found	Not Found	High	Not Found	Not Found	High	Not Found	Not Found	High	Not Found
D3YTA9, F6U1T9, P63098	D3YTA9, F6U1T9, P63098	P63098	F6U1T9	P63098	PPP3R1	Calcineurin subunit B type 1 (Protein phosphatase 2B regulatory subunit 1) (Protein phosphatase 3 regulatory subunit B alpha isoform 1)	reviewed	5	FALSE	FALSE	10	Medium	1	1	1	Human	FALSE	0 v 0	NA	NA	NA	0 v 0	NA	NA	NA	0 v 0	NA	NA	NA	0 v 0	NA	NA	NA	0 v 0	NA	NA	NA	0 v 0	NA	NA	NA	0 v 0	NA	NA	NA	0 v 0	NA	NA	NA	0 v 0	NA	NA	NA	0 v 0	NA	NA	NA	0 v 0	NA	NA	NA	0 v 0	NA	NA	NA	0 v 0	NA	NA	NA	0 v 0	NA	NA	NA	NA	NA	NA	NA	NA	NA	NA	NA	NA	NA	NA	NA	NA	NA	NA	NA	NA	NA	NA	NA	NA	NA	NA	NA	NA	NA	NA	NA	NA	NA	NA	NA	NA	NA	NA	NA	NA	NA	NA	NA	NA	NA	NA	NA	NA	NA	NA	NA	NA	NA	NA	NA	NA	NA	NA	NA	NA	NA	NA	NA	NA	NA	NA	NA	NA	NA	NA	NA	NA	NA	NA	NA	NA	NA	NA	NA	NA	NA	NA	NA	NA	NA	NA	NA	NA	NA	NA	NA	NA	NA	NA	NA	NA	NA	NA	NA	NA	NA	NA	NA	NA	NA	NA	NA	NA	NA	NA	NA	NA	NA	NA	NA	NA	NA	NA	NA	NA	NA	NA	NA	NA	NA	NA	NA	NA	NA	NA	NA	NA	NA	NA	NA	NA	NA	NA	NA	NA	NA	NA	NA	NA	NA	NA	NA	NA	NA	NA	High	Not Found	Not Found	High	Not Found	Not Found	High	Not Found	Not Found	High	Not Found	Not Found	High	Not Found	Not Found	High	Not Found	Not Found	High	Not Found	Not Found
B8ZZ67, B8ZZJ0, B8ZZN6, B9A032, P63165	B8ZZN6, P63165	P63165	P63165	P63165	SUMO1	Small ubiquitin-related modifier 1 (SUMO-1) (GAP-modifying protein 1) (GMP1) (SMT3 homolog 3) (Sentrin) (Ubiquitin-homology domain protein PIC1) (Ubiquitin-like protein SMT3C) (Smt3C) (Ubiquitin-like protein UBL1)	reviewed	5	FALSE	FALSE	14	Medium	2	2	2	Human	TRUE	1 v 1	0.168882	NA	NA	1 v 1	-0.369913	NA	NA	1 v 1	-0.150679	NA	NA	1 v 1	-0.0193412	NA	NA	1 v 1	0.0848501	NA	NA	1 v 1	0.114432	NA	NA	1 v 1	0.188223	NA	NA	1 v 1	1.98362	NA	NA	1 v 1	-0.446764	NA	NA	1 v 1	-0.469395	NA	NA	1 v 1	1.46955	NA	NA	1 v 1	0.304174	NA	NA	1 v 1	0.153683	NA	NA	1 v 1	0.514069	NA	NA	NA	0.168882	NA	NA	-0.369913	NA	NA	-0.150679	NA	NA	-0.0193412	NA	NA	0.0848501	NA	NA	0.114432	NA	NA	0.188223	NA	NA	1.98362	NA	NA	-0.446764	NA	NA	-0.469395	NA	NA	1.46955	NA	NA	0.304174	NA	NA	0.153683	NA	NA	0.514069	NA	NA	5.9542	NA	NA	7.49105	NA	NA	7.46842	NA	NA	7.93782	NA	NA	7.72792	NA	NA	7.57743	NA	NA	7.42375	NA	NA	8.33494	NA	NA	8.13391	NA	NA	8.35315	NA	NA	8.50383	NA	NA	8.40045	NA	NA	8.43003	NA	NA	8.3156	NA	NA	322.9	NA	NA	280.9	NA	NA	327	NA	NA	363	NA	NA	337.9	NA	NA	344.9	NA	NA	318.6	NA	NA	62	NA	NA	179.9	NA	NA	177.1	NA	NA	245.2	NA	NA	212	NA	NA	191	NA	NA	171.7	NA	NA	1	NA	NA	1	NA	NA	1	NA	NA	1	NA	NA	1	NA	NA	1	NA	NA	1	NA	Not Found	Medium	High	Not Found	Medium	High	Not Found	Medium	High	Not Found	Medium	High	Not Found	Medium	High	Not Found	Medium	High	Not Found	Medium	High
F8VRV5, F8VXI7, F8VXL2, P63167	F8VRV5, F8VXL2, P63167	P63167	F8VRV5	P63167	DYNLL1	Dynein light chain 1, cytoplasmic (8 kDa dynein light chain) (DLC8) (Dynein light chain LC8-type 1) (Protein inhibitor of neuronal nitric oxide synthase) (PIN)	reviewed	5	FALSE	FALSE	33	High	2	6	2	Human	FALSE	1 v 1	-0.513885	NA	NA	1 v 1	-0.306322	NA	NA	1 v 1	0.197366	NA	NA	1 v 1	-0.469022	NA	NA	1 v 1	-0.045723	NA	NA	1 v 1	0.630089	NA	NA	1 v 1	-0.044863	NA	NA	1 v 1	1.30044	NA	NA	1 v 1	-0.38272	NA	NA	1 v 1	-0.120793	NA	NA	1 v 1	1.0187	NA	NA	1 v 1	0.174733	NA	NA	1 v 1	0.670117	NA	NA	1 v 1	0.281746	NA	NA	NA	-0.513885	NA	NA	-0.306322	NA	NA	0.197366	NA	NA	-0.469022	NA	NA	-0.045723	NA	NA	0.630089	NA	NA	-0.044863	NA	NA	1.30044	NA	NA	-0.38272	NA	NA	-0.120793	NA	NA	1.0187	NA	NA	0.174733	NA	NA	0.670117	NA	NA	0.281746	NA	NA	5.52356	NA	NA	6.44128	NA	NA	6.70321	NA	NA	6.824	NA	NA	6.71699	NA	NA	7.21237	NA	NA	6.54226	NA	NA	7.90448	NA	NA	7.08428	NA	NA	7.58796	NA	NA	7.3906	NA	NA	7.38974	NA	NA	8.06555	NA	NA	7.43546	NA	NA	239.6	NA	NA	135.7	NA	NA	192.4	NA	NA	167.8	NA	NA	167.7	NA	NA	267.9	NA	NA	173.1	NA	NA	46	NA	NA	86.9	NA	NA	104.2	NA	NA	113.3	NA	NA	105.2	NA	NA	148.3	NA	NA	93.2	NA	NA	1	NA	NA	1	NA	NA	1	NA	NA	1	NA	NA	1	NA	NA	1	NA	NA	1	NA	High	High	High	High	High	High	High	High	High	High	High	High	High	High	High	High	High	High	High	High	High
B0QYN7, H3BPC4, H3BQQ9, P63279	B0QYN7, H3BPC4, H3BQQ9, P63279	P63279	H3BPC4	P63279	UBE2I	SUMO-conjugating enzyme UBC9 (EC 2.3.2.-) (RING-type E3 SUMO transferase UBC9) (SUMO-protein ligase) (Ubiquitin carrier protein 9) (Ubiquitin carrier protein I) (Ubiquitin-conjugating enzyme E2 I) (Ubiquitin-protein ligase I) (p18)	reviewed	5	FALSE	FALSE	11	Medium	1	1	1	Human	TRUE	1 v 1	0.673338	NA	NA	1 v 1	-0.194992	NA	NA	1 v 1	0.196629	NA	NA	1 v 1	-0.199309	NA	NA	1 v 1	0.315233	NA	NA	1 v 1	0.643856	NA	NA	1 v 1	0.872646	NA	NA	1 v 1	2.49219	NA	NA	1 v 1	-0.272512	NA	NA	1 v 1	-0.122467	NA	NA	1 v 1	1.29123	NA	NA	1 v 1	0.535518	NA	NA	1 v 1	0.685808	NA	NA	1 v 1	1.20096	NA	NA	NA	0.673338	NA	NA	-0.194992	NA	NA	0.196629	NA	NA	-0.199309	NA	NA	0.315233	NA	NA	0.643856	NA	NA	0.872646	NA	NA	2.49219	NA	NA	-0.272512	NA	NA	-0.122467	NA	NA	1.29123	NA	NA	0.535518	NA	NA	0.685808	NA	NA	1.20096	NA	NA	4.24793	NA	NA	6.46761	NA	NA	6.61765	NA	NA	6.74012	NA	NA	6.07468	NA	NA	6.22497	NA	NA	5.53916	NA	NA	6.63227	NA	NA	7.11061	NA	NA	7.50224	NA	NA	7.30561	NA	NA	6.74819	NA	NA	7.07682	NA	NA	6.43296	NA	NA	99.2	NA	NA	138.2	NA	NA	181.3	NA	NA	158.2	NA	NA	107.5	NA	NA	135	NA	NA	86.4	NA	NA	19	NA	NA	88.5	NA	NA	98.2	NA	NA	106.9	NA	NA	67.4	NA	NA	74.8	NA	NA	46.5	NA	NA	1	NA	NA	1	NA	NA	1	NA	NA	1	NA	NA	1	NA	NA	1	NA	NA	1	NA	Not Found	High	Not Found	Not Found	High	Not Found	Not Found	High	Not Found	Not Found	High	Not Found	Not Found	High	Not Found	Not Found	High	Not Found	Not Found	High	Not Found
O14604, P21752, P62328, P63313	P21752, P63313	P63313	P63313	P63313	TMSB10	Thymosin beta-10	reviewed	4	FALSE	FALSE	45	High	4	6	4	Human	TRUE	1 v 1	0.521497	NA	NA	1 v 1	-0.557082	NA	NA	1 v 1	-0.824022	NA	NA	1 v 1	-1.94552	NA	NA	1 v 1	0.954002	NA	NA	1 v 1	0.583525	NA	NA	1 v 1	2.46702	NA	NA	1 v 1	2.33632	NA	NA	1 v 1	-0.633816	NA	NA	1 v 1	-1.14236	NA	NA	1 v 1	-0.455646	NA	NA	1 v 1	1.17241	NA	NA	1 v 1	0.621808	NA	NA	1 v 1	2.79196	NA	NA	NA	0.521497	NA	NA	-0.557082	NA	NA	-0.824022	NA	NA	-1.94552	NA	NA	0.954002	NA	NA	0.583525	NA	NA	2.46702	NA	NA	2.33632	NA	NA	-0.633816	NA	NA	-1.14236	NA	NA	-0.455646	NA	NA	1.17241	NA	NA	0.621808	NA	NA	2.79196	NA	NA	6.9507	NA	NA	8.6532	NA	NA	8.14466	NA	NA	9.28702	NA	NA	7.66747	NA	NA	7.11686	NA	NA	6.49506	NA	NA	9.33181	NA	NA	9.29623	NA	NA	9.02929	NA	NA	9.85331	NA	NA	8.3403	NA	NA	7.96982	NA	NA	7.38629	NA	NA	644.4	NA	NA	628.7	NA	NA	522.5	NA	NA	925	NA	NA	324.1	NA	NA	250.7	NA	NA	167.3	NA	NA	123.7	NA	NA	402.6	NA	NA	283	NA	NA	624.7	NA	NA	203.3	NA	NA	138.8	NA	NA	90.2	NA	NA	2	NA	NA	2	NA	NA	2	NA	NA	2	NA	NA	2	NA	NA	2	NA	NA	2	NA	Medium	High	Not Found	Medium	High	Not Found	Medium	High	Not Found	Medium	High	Not Found	Medium	High	Not Found	Medium	High	Not Found	Medium	High	Not Found
A0A2R8Y5V9, A0A2R8YE05, A0A2R8YEU4, A0A2R8YGX3, A0A2R8YH90, A0A2R8YHD2, A0A5F9UN72, K7ENT6, K7EPB9, P67936	A0A2R8YE05, K7ENT6, P67936	P67936	P67936	P67936	TPM4	Tropomyosin alpha-4 chain (TM30p1) (Tropomyosin-4)	reviewed	5	FALSE	FALSE	27	High	11	60	2	Human	FALSE	0 v 0	NA	NA	NA	0 v 0	NA	NA	NA	0 v 0	NA	NA	NA	0 v 0	NA	NA	NA	0 v 0	NA	NA	NA	0 v 0	NA	NA	NA	0 v 0	NA	NA	NA	0 v 0	NA	NA	NA	0 v 0	NA	NA	NA	0 v 0	NA	NA	NA	0 v 0	NA	NA	NA	0 v 0	NA	NA	NA	0 v 0	NA	NA	NA	0 v 0	NA	NA	NA	NA	NA	NA	NA	NA	NA	NA	NA	NA	NA	NA	NA	NA	NA	NA	NA	NA	NA	NA	NA	NA	NA	NA	NA	NA	NA	NA	NA	NA	NA	NA	NA	NA	NA	NA	NA	NA	NA	NA	NA	NA	NA	NA	NA	NA	NA	NA	NA	NA	NA	NA	NA	NA	NA	NA	NA	NA	NA	NA	NA	NA	NA	NA	NA	NA	NA	NA	NA	NA	NA	NA	NA	NA	NA	NA	NA	NA	NA	NA	NA	NA	NA	NA	NA	NA	NA	NA	NA	NA	NA	NA	NA	NA	NA	NA	NA	NA	NA	NA	NA	NA	NA	NA	NA	NA	NA	NA	NA	NA	NA	NA	NA	NA	NA	NA	NA	NA	NA	NA	NA	NA	NA	NA	NA	NA	NA	NA	NA	NA	NA	NA	NA	NA	NA	NA	NA	NA	NA	NA	NA	NA	NA	NA	NA	NA	NA	NA	Not Found	High	Not Found	Not Found	High	Not Found	Not Found	High	Not Found	Not Found	High	Not Found	Not Found	High	Not Found	Not Found	High	Not Found	Not Found	High	Not Found
J3KNE3, P68402	J3KNE3, P68402	P68402	P68402	P68402	PAFAH1B2	Platelet-activating factor acetylhydrolase IB subunit alpha2 (EC 3.1.1.47) (PAF acetylhydrolase 30 kDa subunit) (PAF-AH 30 kDa subunit) (PAF-AH subunit beta) (PAFAH subunit beta)	reviewed	5	FALSE	FALSE	4	High	1	1	1	Human	FALSE	1 v 1	1.60995	NA	NA	1 v 1	-0.807355	NA	NA	1 v 1	-0.670167	NA	NA	1 v 1	0.118963	NA	NA	1 v 1	0.401044	NA	NA	1 v 1	0.481044	NA	NA	1 v 1	1.49099	NA	NA	1 v 1	3.41749	NA	NA	1 v 1	-0.883056	NA	NA	1 v 1	-0.989763	NA	NA	1 v 1	1.60056	NA	NA	1 v 1	0.620713	NA	NA	1 v 1	0.519735	NA	NA	1 v 1	1.81693	NA	NA	NA	1.60995	NA	NA	-0.807355	NA	NA	-0.670167	NA	NA	0.118963	NA	NA	0.401044	NA	NA	0.481044	NA	NA	1.49099	NA	NA	3.41749	NA	NA	-0.883056	NA	NA	-0.989763	NA	NA	1.60056	NA	NA	0.620713	NA	NA	0.519735	NA	NA	1.81693	NA	NA	3.20163	NA	NA	5.73606	NA	NA	5.62936	NA	NA	6.61912	NA	NA	5.42291	NA	NA	5.32193	NA	NA	4.80219	NA	NA	5.57592	NA	NA	6.37851	NA	NA	6.5157	NA	NA	7.18587	NA	NA	6.09592	NA	NA	6.17592	NA	NA	5.69488	NA	NA	47.7	NA	NA	83.2	NA	NA	91.5	NA	NA	145.6	NA	NA	68.4	NA	NA	72.3	NA	NA	51.8	NA	NA	9.2	NA	NA	53.3	NA	NA	49.5	NA	NA	98.3	NA	NA	42.9	NA	NA	40	NA	NA	27.9	NA	NA	1	NA	NA	1	NA	NA	1	NA	NA	1	NA	NA	1	NA	NA	1	NA	NA	1	NA	Not Found	High	Not Found	Not Found	High	Not Found	Not Found	High	Not Found	Not Found	High	Not Found	Not Found	High	Not Found	Not Found	High	Not Found	Not Found	High	Not Found
A0A0G2JN29, A0A0G2JP90, A0A7I2V2Z5, A0A7I2V3P4, A0A7I2V4D7, A0A7I2V4T6, A0A7I2V6B0, H3BPS9, J3KN36, P69849, Q15155, Q5JPE7	A0A0G2JN29, A0A0G2JP90, A0A7I2V2Z5, A0A7I2V3P4, A0A7I2V4T6, A0A7I2V6B0, J3KN36, P69849, Q15155, Q5JPE7	P69849	Q5JPE7	P69849	NOMO3	BOS complex subunit NOMO3 (Nodal modulator 3) (pM5 protein 3)	reviewed	5	FALSE	FALSE	3	High	3	5	3	Human	FALSE	0 v 0	NA	NA	NA	0 v 0	NA	NA	NA	0 v 0	NA	NA	NA	0 v 0	NA	NA	NA	0 v 0	NA	NA	NA	0 v 0	NA	NA	NA	0 v 0	NA	NA	NA	0 v 0	NA	NA	NA	0 v 0	NA	NA	NA	0 v 0	NA	NA	NA	0 v 0	NA	NA	NA	0 v 0	NA	NA	NA	0 v 0	NA	NA	NA	0 v 0	NA	NA	NA	NA	NA	NA	NA	NA	NA	NA	NA	NA	NA	NA	NA	NA	NA	NA	NA	NA	NA	NA	NA	NA	NA	NA	NA	NA	NA	NA	NA	NA	NA	NA	NA	NA	NA	NA	NA	NA	NA	NA	NA	NA	NA	NA	NA	NA	NA	NA	NA	NA	NA	NA	NA	NA	NA	NA	NA	NA	NA	NA	NA	NA	NA	NA	NA	NA	NA	NA	NA	NA	NA	NA	NA	NA	NA	NA	NA	NA	NA	NA	NA	NA	NA	NA	NA	NA	NA	NA	NA	NA	NA	NA	NA	NA	NA	NA	NA	NA	NA	NA	NA	NA	NA	NA	NA	NA	NA	NA	NA	NA	NA	NA	NA	NA	NA	NA	NA	NA	NA	NA	NA	NA	NA	NA	NA	NA	NA	NA	NA	NA	NA	NA	NA	NA	NA	NA	NA	NA	NA	NA	NA	NA	NA	NA	NA	NA	NA	NA	High	High	High	High	High	High	High	High	High	High	High	High	High	High	High	High	High	High	High	High	High
E9PFK5, P78316	E9PFK5, P78316	P78316	P78316	P78316	NOP14	Nucleolar protein 14 (Nucleolar complex protein 14)	reviewed	5	FALSE	FALSE	5	High	3	3	3	Human	FALSE	1 v 1	0.163084	NA	NA	1 v 1	0.378626	NA	NA	1 v 1	0.464948	NA	NA	1 v 1	0.558716	NA	NA	1 v 1	0.572132	NA	NA	1 v 1	0.116864	NA	NA	1 v 1	-0.395632	NA	NA	1 v 1	1.25401	NA	NA	1 v 1	0.504022	NA	NA	1 v 1	0.243494	NA	NA	1 v 1	1.41456	NA	NA	1 v 1	0.0747239	NA	NA	1 v 1	0.351433	NA	NA	1 v 1	-0.16055	NA	NA	0.163084	NA	NA	0.378626	NA	NA	0.464948	NA	NA	0.558716	NA	NA	0.572132	NA	NA	0.116864	NA	NA	-0.395632	NA	NA	1.25401	NA	NA	0.504022	NA	NA	0.243494	NA	NA	1.41456	NA	NA	0.0747239	NA	NA	0.351433	NA	NA	-0.16055	NA	NA	5.22497	NA	NA	6.98299	NA	NA	6.72247	NA	NA	6.47897	NA	NA	6.71425	NA	NA	6.99095	NA	NA	6.63952	NA	NA	6.44128	NA	NA	6.98299	NA	NA	7.06932	NA	NA	6.60437	NA	NA	7.57213	NA	NA	7.11686	NA	NA	7	NA	NA	86.9	NA	NA	126.5	NA	NA	134.3	NA	NA	97.3	NA	NA	190.3	NA	NA	138.8	NA	NA	128	NA	NA	37.4	NA	NA	126.5	NA	NA	105.6	NA	NA	89.2	NA	NA	105	NA	NA	127.2	NA	NA	99.7	NA	NA	1	NA	NA	1	NA	NA	1	NA	NA	1	NA	NA	1	NA	NA	1	NA	NA	1	NA	NA	High	Not Found	Not Found	High	Not Found	Medium	High	Not Found	Medium	High	Not Found	Medium	High	Not Found	Medium	High	Not Found	Medium	High	Not Found	Medium
A0A1W2PR95, P78318	P78318	P78318	P78318	P78318	IGBP1	Immunoglobulin-binding protein 1 (B-cell signal transduction molecule alpha 4) (Protein alpha-4) (CD79a-binding protein 1) (Protein phosphatase 2/4/6 regulatory subunit) (Renal carcinoma antigen NY-REN-16)	reviewed	5	FALSE	FALSE	6	High	2	3	2	Human	FALSE	0 v 0	NA	NA	NA	0 v 0	NA	NA	NA	0 v 0	NA	NA	NA	0 v 0	NA	NA	NA	0 v 0	NA	NA	NA	0 v 0	NA	NA	NA	0 v 0	NA	NA	NA	0 v 0	NA	NA	NA	0 v 0	NA	NA	NA	0 v 0	NA	NA	NA	0 v 0	NA	NA	NA	0 v 0	NA	NA	NA	0 v 0	NA	NA	NA	0 v 0	NA	NA	NA	NA	NA	NA	NA	NA	NA	NA	NA	NA	NA	NA	NA	NA	NA	NA	NA	NA	NA	NA	NA	NA	NA	NA	NA	NA	NA	NA	NA	NA	NA	NA	NA	NA	NA	NA	NA	NA	NA	NA	NA	NA	NA	NA	NA	NA	NA	NA	NA	NA	NA	NA	NA	NA	NA	NA	NA	NA	NA	NA	NA	NA	NA	NA	NA	NA	NA	NA	NA	NA	NA	NA	NA	NA	NA	NA	NA	NA	NA	NA	NA	NA	NA	NA	NA	NA	NA	NA	NA	NA	NA	NA	NA	NA	NA	NA	NA	NA	NA	NA	NA	NA	NA	NA	NA	NA	NA	NA	NA	NA	NA	NA	NA	NA	NA	NA	NA	NA	NA	NA	NA	NA	NA	NA	NA	NA	NA	NA	NA	NA	NA	NA	NA	NA	NA	NA	NA	NA	NA	NA	NA	NA	NA	NA	NA	NA	NA	NA	Not Found	High	Not Found	Not Found	High	High	Not Found	High	High	Not Found	High	High	Not Found	High	High	Not Found	High	High	Not Found	High	High
A0A087WT35, P78356	A0A087WT35, P78356	P78356	P78356	P78356	PIP4K2B	Phosphatidylinositol 5-phosphate 4-kinase type-2 beta (EC 2.7.1.149) (1-phosphatidylinositol 5-phosphate 4-kinase 2-beta) (Diphosphoinositide kinase 2-beta) (Phosphatidylinositol 5-phosphate 4-kinase type II beta) (PI(5)P 4-kinase type II beta) (PIP4KII-beta) (PtdIns(5)P-4-kinase isoform 2-beta)	reviewed	5	FALSE	FALSE	3	Medium	1	1	1	Human	FALSE	0 v 0	NA	NA	NA	0 v 0	NA	NA	NA	0 v 0	NA	NA	NA	0 v 0	NA	NA	NA	0 v 0	NA	NA	NA	0 v 0	NA	NA	NA	0 v 0	NA	NA	NA	0 v 0	NA	NA	NA	0 v 0	NA	NA	NA	0 v 0	NA	NA	NA	0 v 0	NA	NA	NA	0 v 0	NA	NA	NA	0 v 0	NA	NA	NA	0 v 0	NA	NA	NA	NA	NA	NA	NA	NA	NA	NA	NA	NA	NA	NA	NA	NA	NA	NA	NA	NA	NA	NA	NA	NA	NA	NA	NA	NA	NA	NA	NA	NA	NA	NA	NA	NA	NA	NA	NA	NA	NA	NA	NA	NA	NA	NA	NA	NA	NA	NA	NA	NA	NA	NA	NA	NA	NA	NA	NA	NA	NA	NA	NA	NA	NA	NA	NA	NA	NA	NA	NA	NA	NA	NA	NA	NA	NA	NA	NA	NA	NA	NA	NA	NA	NA	NA	NA	NA	NA	NA	NA	NA	NA	NA	NA	NA	NA	NA	NA	NA	NA	NA	NA	NA	NA	NA	NA	NA	NA	NA	NA	NA	NA	NA	NA	NA	NA	NA	NA	NA	NA	NA	NA	NA	NA	NA	NA	NA	NA	NA	NA	NA	NA	NA	NA	NA	NA	NA	NA	NA	NA	NA	NA	NA	NA	NA	NA	NA	NA	NA	Not Found	Not Found	Not Found	Not Found	Not Found	Not Found	Not Found	Not Found	Not Found	Not Found	Not Found	Not Found	Not Found	Not Found	High	Not Found	Not Found	Not Found	Not Found	Not Found	Not Found
F8WBW4, H7C521, H7C5L6, P78362	P78362	P78362	P78362	P78362	SRPK2	SRSF protein kinase 2 (EC 2.7.11.1) (SFRS protein kinase 2) (Serine/arginine-rich protein-specific kinase 2) (SR-protein-specific kinase 2) [Cleaved into: SRSF protein kinase 2 N-terminal; SRSF protein kinase 2 C-terminal]	reviewed	5	FALSE	FALSE	10	High	6	9	3	Human	FALSE	1 v 1	0.327295	NA	NA	1 v 1	0.188115	NA	NA	1 v 1	0.161542	NA	NA	1 v 1	0.664944	NA	NA	1 v 1	0.204465	NA	NA	1 v 1	0.0187171	NA	NA	1 v 1	-0.33765	NA	NA	1 v 1	1.41798	NA	NA	1 v 1	0.312867	NA	NA	1 v 1	-0.0604303	NA	NA	1 v 1	1.5197	NA	NA	1 v 1	-0.292951	NA	NA	1 v 1	0.253975	NA	NA	1 v 1	-0.101714	NA	NA	0.327295	NA	NA	0.188115	NA	NA	0.161542	NA	NA	0.664944	NA	NA	0.204465	NA	NA	0.0187171	NA	NA	-0.33765	NA	NA	1.41798	NA	NA	0.312867	NA	NA	-0.0604303	NA	NA	1.5197	NA	NA	-0.292951	NA	NA	0.253975	NA	NA	-0.101714	NA	NA	6.70044	NA	NA	8.43129	NA	NA	8.05799	NA	NA	8.11842	NA	NA	7.92719	NA	NA	8.47411	NA	NA	8.22014	NA	NA	7.91588	NA	NA	8.43129	NA	NA	8.40472	NA	NA	8.24317	NA	NA	8.78529	NA	NA	8.59954	NA	NA	8.58082	NA	NA	241.5	NA	NA	345.2	NA	NA	338.9	NA	NA	303	NA	NA	441.2	NA	NA	387.9	NA	NA	382.9	NA	NA	104	NA	NA	345.2	NA	NA	266.5	NA	NA	277.9	NA	NA	243.4	NA	NA	355.6	NA	NA	298.2	NA	NA	2	NA	NA	2	NA	NA	2	NA	NA	2	NA	NA	2	NA	NA	2	NA	NA	2	NA	NA	High	High	High	High	High	High	High	High	High	High	High	High	High	High	High	High	High	High	High	High	High
P78385	P78385	P78385	P78385	P78385	KRT83	Keratin, type II cuticular Hb3 (Hair keratin K2.10) (Keratin-83) (K83) (Type II hair keratin Hb3) (Type-II keratin Kb23)	reviewed	5	FALSE	FALSE	54	High	26	54	2	Human	TRUE	1 v 0	NA	NA	NA	1 v 1	4.8123	NA	NA	1 v 1	-1.42981	NA	NA	1 v 0	NA	NA	NA	1 v 1	-0.200025	NA	NA	1 v 1	0.30117	NA	NA	1 v 1	0.0318489	NA	NA	1 v 0	NA	NA	NA	1 v 1	4.73648	NA	NA	1 v 1	-1.79442	NA	NA	1 v 0	NA	NA	NA	1 v 1	-0.242201	NA	NA	1 v 1	0.284729	NA	NA	1 v 1	0.0130562	NA	NA	NA	NA	NA	NA	NA	4.8123	NA	NA	-1.42981	NA	NA	NA	NA	NA	-0.200025	NA	NA	0.30117	NA	NA	0.0318489	NA	NA	NA	NA	NA	4.73648	NA	NA	-1.79442	NA	NA	NA	NA	NA	-0.242201	NA	NA	0.284729	NA	NA	0.0130562	NA	NA	NA	NA	NA	8.20897	NA	NA	1.67807	NA	NA	3.47249	NA	NA	3.21723	NA	NA	3.74416	NA	NA	3.45943	NA	NA	NA	NA	NA	9.32957	NA	NA	3.08746	NA	NA	4.51728	NA	NA	4.2854	NA	NA	4.7866	NA	NA	4.48543	NA	NA	NA	NA	NA	643.4	NA	NA	8.5	NA	NA	22.9	NA	NA	19.5	NA	NA	27.6	NA	NA	22.4	NA	NA	NA	NA	NA	295.9	NA	NA	3.2	NA	NA	11.1	NA	NA	9.3	NA	NA	13.4	NA	NA	11	NA	NA	NA	NA	NA	1	NA	NA	1	NA	NA	1	NA	NA	1	NA	NA	1	NA	NA	1	Not Found	Not Found	Not Found	Not Found	Not Found	High	Not Found	Not Found	High	Not Found	Not Found	High	Not Found	Not Found	High	Not Found	Not Found	High	Not Found	Not Found	High
P78417, Q5TA01, Q5TA02	P78417, Q5TA01, Q5TA02	P78417	Q5TA01	P78417	GSTO1	Glutathione S-transferase omega-1 (GSTO-1) (EC 2.5.1.18) (Glutathione S-transferase omega 1-1) (GSTO 1-1) (Glutathione-dependent dehydroascorbate reductase) (EC 1.8.5.1) (Monomethylarsonic acid reductase) (MMA(V) reductase) (EC 1.20.4.2) (S-(Phenacyl)glutathione reductase) (SPG-R)	reviewed	5	FALSE	FALSE	4	High	1	1	1	Human	FALSE	1 v 1	1.69222	NA	NA	1 v 1	-1.05912	NA	NA	1 v 1	-1.15111	NA	NA	1 v 1	-0.80376	NA	NA	1 v 1	0.938381	NA	NA	1 v 1	1.63194	NA	NA	1 v 1	2.49598	NA	NA	1 v 1	3.50978	NA	NA	1 v 1	-1.13618	NA	NA	1 v 1	-1.46903	NA	NA	1 v 1	0.686501	NA	NA	1 v 1	1.15899	NA	NA	1 v 1	1.67252	NA	NA	1 v 1	2.82327	NA	NA	NA	1.69222	NA	NA	-1.05912	NA	NA	-1.15111	NA	NA	-0.80376	NA	NA	0.938381	NA	NA	1.63194	NA	NA	2.49598	NA	NA	3.50978	NA	NA	-1.13618	NA	NA	-1.46903	NA	NA	0.686501	NA	NA	1.15899	NA	NA	1.67252	NA	NA	2.82327	NA	NA	4.26303	NA	NA	6.63662	NA	NA	6.30378	NA	NA	7.77281	NA	NA	6.10852	NA	NA	6.62205	NA	NA	4.94953	NA	NA	6.64674	NA	NA	7.27984	NA	NA	7.18785	NA	NA	8.33896	NA	NA	6.78136	NA	NA	7.47492	NA	NA	5.84298	NA	NA	100.2	NA	NA	155.4	NA	NA	145.8	NA	NA	323.8	NA	NA	110	NA	NA	177.9	NA	NA	57.4	NA	NA	19.2	NA	NA	99.5	NA	NA	79	NA	NA	218.7	NA	NA	69	NA	NA	98.5	NA	NA	30.9	NA	NA	1	NA	NA	1	NA	NA	1	NA	NA	1	NA	NA	1	NA	NA	1	NA	NA	1	NA	Not Found	High	Not Found	Not Found	High	Not Found	Not Found	High	Not Found	Not Found	High	Not Found	Not Found	High	Not Found	Not Found	High	Not Found	Not Found	High	Not Found
E9PKG6, H0YD18, P80303	E9PKG6, H0YD18, P80303	P80303	P80303	P80303	NUCB2	Nucleobindin-2 (DNA-binding protein NEFA) (Epididymis secretory protein Li 109) (Gastric cancer antigen Zg4) (Prepronesfatin) [Cleaved into: Nesfatin-1]	reviewed	5	FALSE	FALSE	2	High	1	1	1	Human	FALSE	0 v 0	NA	NA	NA	0 v 0	NA	NA	NA	0 v 0	NA	NA	NA	0 v 0	NA	NA	NA	0 v 0	NA	NA	NA	0 v 0	NA	NA	NA	0 v 0	NA	NA	NA	0 v 0	NA	NA	NA	0 v 0	NA	NA	NA	0 v 0	NA	NA	NA	0 v 0	NA	NA	NA	0 v 0	NA	NA	NA	0 v 0	NA	NA	NA	0 v 0	NA	NA	NA	NA	NA	NA	NA	NA	NA	NA	NA	NA	NA	NA	NA	NA	NA	NA	NA	NA	NA	NA	NA	NA	NA	NA	NA	NA	NA	NA	NA	NA	NA	NA	NA	NA	NA	NA	NA	NA	NA	NA	NA	NA	NA	NA	NA	NA	NA	NA	NA	NA	NA	NA	NA	NA	NA	NA	NA	NA	NA	NA	NA	NA	NA	NA	NA	NA	NA	NA	NA	NA	NA	NA	NA	NA	NA	NA	NA	NA	NA	NA	NA	NA	NA	NA	NA	NA	NA	NA	NA	NA	NA	NA	NA	NA	NA	NA	NA	NA	NA	NA	NA	NA	NA	NA	NA	NA	NA	NA	NA	NA	NA	NA	NA	NA	NA	NA	NA	NA	NA	NA	NA	NA	NA	NA	NA	NA	NA	NA	NA	NA	NA	NA	NA	NA	NA	NA	NA	NA	NA	NA	NA	NA	NA	NA	NA	NA	NA	NA	Not Found	High	Not Found	Not Found	High	Not Found	Not Found	High	Not Found	Not Found	High	Not Found	Not Found	High	Not Found	Not Found	High	Not Found	Not Found	High	Not Found
P81644	P81644	P81644	P81644	P81644	APOA2	Apolipoprotein A-II (Apo-AII) (ApoA-II) (Antimicrobial peptide BAMP-1) (Apolipoprotein A2) [Cleaved into: Proapolipoprotein A-II (ProapoA-II); Truncated apolipoprotein A-II (Apolipoprotein A-II(1-76))]	reviewed	5	FALSE	FALSE	9	High	1	1	1		TRUE	0 v 0	NA	NA	NA	0 v 0	NA	NA	NA	0 v 0	NA	NA	NA	0 v 0	NA	NA	NA	0 v 0	NA	NA	NA	0 v 0	NA	NA	NA	0 v 0	NA	NA	NA	0 v 0	NA	NA	NA	0 v 0	NA	NA	NA	0 v 0	NA	NA	NA	0 v 0	NA	NA	NA	0 v 0	NA	NA	NA	0 v 0	NA	NA	NA	0 v 0	NA	NA	NA	NA	NA	NA	NA	NA	NA	NA	NA	NA	NA	NA	NA	NA	NA	NA	NA	NA	NA	NA	NA	NA	NA	NA	NA	NA	NA	NA	NA	NA	NA	NA	NA	NA	NA	NA	NA	NA	NA	NA	NA	NA	NA	NA	NA	NA	NA	NA	NA	NA	NA	NA	NA	NA	NA	NA	NA	NA	NA	NA	NA	NA	NA	NA	NA	NA	NA	NA	NA	NA	NA	NA	NA	NA	NA	NA	NA	NA	NA	NA	NA	NA	NA	NA	NA	NA	NA	NA	NA	NA	NA	NA	NA	NA	NA	NA	NA	NA	NA	NA	NA	NA	NA	NA	NA	NA	NA	NA	NA	NA	NA	NA	NA	NA	NA	NA	NA	NA	NA	NA	NA	NA	NA	NA	NA	NA	NA	NA	NA	NA	NA	NA	NA	NA	NA	NA	NA	NA	NA	NA	NA	NA	NA	NA	NA	NA	NA	NA	Not Found	High	Not Found	Not Found	High	Not Found	Not Found	High	Not Found	Not Found	High	Not Found	Not Found	High	Not Found	Not Found	High	Not Found	Not Found	High	Not Found
A0A7P0MKV3, A0A8I5KQR7, A0A8I5KSY5, A0A8I5KX02, A0A8I5KYF1, G5E9W7, H7C5F2, H7C5H3, H7C5L9, P82650	A0A7P0MKV3, A0A8I5KQR7, A0A8I5KSY5, A0A8I5KX02, A0A8I5KYF1, G5E9W7, H7C5F2, H7C5H3, H7C5L9, P82650	P82650	A0A8I5KYF1	P82650	MRPS22	Small ribosomal subunit protein mS22 (28S ribosomal protein S22, mitochondrial) (MRP-S22) (S22mt)	reviewed	5	FALSE	FALSE	3	High	1	1	1	Human	FALSE	0 v 0	NA	NA	NA	0 v 0	NA	NA	NA	0 v 0	NA	NA	NA	0 v 0	NA	NA	NA	0 v 0	NA	NA	NA	0 v 0	NA	NA	NA	0 v 0	NA	NA	NA	0 v 0	NA	NA	NA	0 v 0	NA	NA	NA	0 v 0	NA	NA	NA	0 v 0	NA	NA	NA	0 v 0	NA	NA	NA	0 v 0	NA	NA	NA	0 v 0	NA	NA	NA	NA	NA	NA	NA	NA	NA	NA	NA	NA	NA	NA	NA	NA	NA	NA	NA	NA	NA	NA	NA	NA	NA	NA	NA	NA	NA	NA	NA	NA	NA	NA	NA	NA	NA	NA	NA	NA	NA	NA	NA	NA	NA	NA	NA	NA	NA	NA	NA	NA	NA	NA	NA	NA	NA	NA	NA	NA	NA	NA	NA	NA	NA	NA	NA	NA	NA	NA	NA	NA	NA	NA	NA	NA	NA	NA	NA	NA	NA	NA	NA	NA	NA	NA	NA	NA	NA	NA	NA	NA	NA	NA	NA	NA	NA	NA	NA	NA	NA	NA	NA	NA	NA	NA	NA	NA	NA	NA	NA	NA	NA	NA	NA	NA	NA	NA	NA	NA	NA	NA	NA	NA	NA	NA	NA	NA	NA	NA	NA	NA	NA	NA	NA	NA	NA	NA	NA	NA	NA	NA	NA	NA	NA	NA	NA	NA	NA	NA	Not Found	High	Not Found	Not Found	High	Not Found	Not Found	High	Not Found	Not Found	High	Not Found	Not Found	High	Not Found	Not Found	High	Not Found	Not Found	High	Not Found
A0A8Q3SHU8, A0A8Q3WKE1, A0A8Q3WKH6, A0A8Q3WKJ5, A0A8Q3WLJ1, E7EPW2, P82663	A0A8Q3SHU8, E7EPW2, P82663	P82663	A0A8Q3SHU8	P82663	MRPS25	Small ribosomal subunit protein mS25 (28S ribosomal protein S25, mitochondrial) (MRP-S25) (S25mt)	reviewed	4	FALSE	FALSE	14	High	2	2	2	Human	FALSE	1 v 1	0.239508	NA	NA	1 v 1	0.602372	NA	NA	1 v 1	0.51892	NA	NA	1 v 1	0.994673	NA	NA	1 v 1	2.15842	NA	NA	1 v 1	-0.0242174	NA	NA	1 v 1	-0.755165	NA	NA	1 v 1	1.33179	NA	NA	1 v 1	0.727766	NA	NA	1 v 1	0.297819	NA	NA	1 v 1	1.85143	NA	NA	1 v 1	1.66134	NA	NA	1 v 1	0.212075	NA	NA	1 v 1	-0.519641	NA	NA	0.239508	NA	NA	0.602372	NA	NA	0.51892	NA	NA	0.994673	NA	NA	2.15842	NA	NA	-0.0242174	NA	NA	-0.755165	NA	NA	1.33179	NA	NA	0.727766	NA	NA	0.297819	NA	NA	1.85143	NA	NA	1.66134	NA	NA	0.212075	NA	NA	-0.519641	NA	NA	5.12928	NA	NA	7.18884	NA	NA	6.75889	NA	NA	6.46107	NA	NA	8.64205	NA	NA	7.19279	NA	NA	6.98071	NA	NA	6.34696	NA	NA	7.18884	NA	NA	7.10538	NA	NA	6.58646	NA	NA	9.50005	NA	NA	7.31741	NA	NA	7.34163	NA	NA	81.4	NA	NA	145.9	NA	NA	137.7	NA	NA	96.1	NA	NA	724.1	NA	NA	159.5	NA	NA	162.2	NA	NA	35	NA	NA	145.9	NA	NA	108.3	NA	NA	88.1	NA	NA	399.5	NA	NA	146.3	NA	NA	126.3	NA	NA	1	NA	NA	1	NA	NA	1	NA	NA	1	NA	NA	1	NA	NA	1	NA	NA	1	NA	NA	High	Not Found	Not Found	High	Not Found	Not Found	High	Not Found	Not Found	High	Not Found	Not Found	High	Not Found	Not Found	High	Not Found	Not Found	High	Not Found	Not Found
A0A8Q3SHY8, A0A8Q3SIP9, A0A8Q3WKG3, A0A8Q3WKL2, P82675	A0A8Q3SHY8, A0A8Q3SIP9, A0A8Q3WKG3, A0A8Q3WKL2, P82675	P82675	P82675	P82675	MRPS5	Small ribosomal subunit protein uS5m (28S ribosomal protein S5, mitochondrial) (MRP-S5) (S5mt)	reviewed	4	FALSE	FALSE	2	Medium	1	2	1	Human	FALSE	0 v 0	NA	NA	NA	0 v 0	NA	NA	NA	0 v 0	NA	NA	NA	0 v 0	NA	NA	NA	0 v 0	NA	NA	NA	0 v 0	NA	NA	NA	0 v 0	NA	NA	NA	0 v 0	NA	NA	NA	0 v 0	NA	NA	NA	0 v 0	NA	NA	NA	0 v 0	NA	NA	NA	0 v 0	NA	NA	NA	0 v 0	NA	NA	NA	0 v 0	NA	NA	NA	NA	NA	NA	NA	NA	NA	NA	NA	NA	NA	NA	NA	NA	NA	NA	NA	NA	NA	NA	NA	NA	NA	NA	NA	NA	NA	NA	NA	NA	NA	NA	NA	NA	NA	NA	NA	NA	NA	NA	NA	NA	NA	NA	NA	NA	NA	NA	NA	NA	NA	NA	NA	NA	NA	NA	NA	NA	NA	NA	NA	NA	NA	NA	NA	NA	NA	NA	NA	NA	NA	NA	NA	NA	NA	NA	NA	NA	NA	NA	NA	NA	NA	NA	NA	NA	NA	NA	NA	NA	NA	NA	NA	NA	NA	NA	NA	NA	NA	NA	NA	NA	NA	NA	NA	NA	NA	NA	NA	NA	NA	NA	NA	NA	NA	NA	NA	NA	NA	NA	NA	NA	NA	NA	NA	NA	NA	NA	NA	NA	NA	NA	NA	NA	NA	NA	NA	NA	NA	NA	NA	NA	NA	NA	NA	NA	NA	NA	Not Found	High	High	Not Found	High	High	Not Found	High	High	Not Found	High	High	Not Found	High	High	Not Found	High	High	Not Found	High	High
H0YL99, P82912	H0YL99, P82912	P82912	H0YL99	P82912	MRPS11	Small ribosomal subunit protein uS11m (28S ribosomal protein S11, mitochondrial) (MRP-S11) (S11mt) (Cervical cancer proto-oncogene 2 protein) (HCC-2)	reviewed	4	FALSE	FALSE	6	High	1	1	1	Human	FALSE	0 v 0	NA	NA	NA	0 v 0	NA	NA	NA	0 v 0	NA	NA	NA	0 v 0	NA	NA	NA	0 v 0	NA	NA	NA	0 v 0	NA	NA	NA	0 v 0	NA	NA	NA	0 v 0	NA	NA	NA	0 v 0	NA	NA	NA	0 v 0	NA	NA	NA	0 v 0	NA	NA	NA	0 v 0	NA	NA	NA	0 v 0	NA	NA	NA	0 v 0	NA	NA	NA	NA	NA	NA	NA	NA	NA	NA	NA	NA	NA	NA	NA	NA	NA	NA	NA	NA	NA	NA	NA	NA	NA	NA	NA	NA	NA	NA	NA	NA	NA	NA	NA	NA	NA	NA	NA	NA	NA	NA	NA	NA	NA	NA	NA	NA	NA	NA	NA	NA	NA	NA	NA	NA	NA	NA	NA	NA	NA	NA	NA	NA	NA	NA	NA	NA	NA	NA	NA	NA	NA	NA	NA	NA	NA	NA	NA	NA	NA	NA	NA	NA	NA	NA	NA	NA	NA	NA	NA	NA	NA	NA	NA	NA	NA	NA	NA	NA	NA	NA	NA	NA	NA	NA	NA	NA	NA	NA	NA	NA	NA	NA	NA	NA	NA	NA	NA	NA	NA	NA	NA	NA	NA	NA	NA	NA	NA	NA	NA	NA	NA	NA	NA	NA	NA	NA	NA	NA	NA	NA	NA	NA	NA	NA	NA	NA	NA	NA	Not Found	High	Not Found	Not Found	High	Not Found	Not Found	High	Not Found	Not Found	High	Not Found	Not Found	High	Not Found	Not Found	High	Not Found	Not Found	High	Not Found
P82921	P82921	P82921	P82921	P82921	MRPS21	Small ribosomal subunit protein bS21m (28S ribosomal protein S21, mitochondrial) (MRP-S21) (S21mt)	reviewed	4	FALSE	FALSE	16	High	1	1	1	Human	FALSE	0 v 0	NA	NA	NA	0 v 0	NA	NA	NA	0 v 0	NA	NA	NA	0 v 0	NA	NA	NA	0 v 0	NA	NA	NA	0 v 0	NA	NA	NA	0 v 0	NA	NA	NA	0 v 0	NA	NA	NA	0 v 0	NA	NA	NA	0 v 0	NA	NA	NA	0 v 0	NA	NA	NA	0 v 0	NA	NA	NA	0 v 0	NA	NA	NA	0 v 0	NA	NA	NA	NA	NA	NA	NA	NA	NA	NA	NA	NA	NA	NA	NA	NA	NA	NA	NA	NA	NA	NA	NA	NA	NA	NA	NA	NA	NA	NA	NA	NA	NA	NA	NA	NA	NA	NA	NA	NA	NA	NA	NA	NA	NA	NA	NA	NA	NA	NA	NA	NA	NA	NA	NA	NA	NA	NA	NA	NA	NA	NA	NA	NA	NA	NA	NA	NA	NA	NA	NA	NA	NA	NA	NA	NA	NA	NA	NA	NA	NA	NA	NA	NA	NA	NA	NA	NA	NA	NA	NA	NA	NA	NA	NA	NA	NA	NA	NA	NA	NA	NA	NA	NA	NA	NA	NA	NA	NA	NA	NA	NA	NA	NA	NA	NA	NA	NA	NA	NA	NA	NA	NA	NA	NA	NA	NA	NA	NA	NA	NA	NA	NA	NA	NA	NA	NA	NA	NA	NA	NA	NA	NA	NA	NA	NA	NA	NA	NA	NA	Not Found	High	Not Found	Not Found	High	Not Found	Not Found	High	Not Found	Not Found	High	Not Found	Not Found	High	Not Found	Not Found	High	Not Found	Not Found	High	Not Found
C9JJ19, P82930	C9JJ19, P82930	P82930	C9JJ19	P82930	MRPS34	Small ribosomal subunit protein mS34 (28S ribosomal protein S34, mitochondrial) (MRP-S34) (S34mt)	reviewed	5	FALSE	FALSE	3	Medium	1	1	1	Human	FALSE	1 v 1	-0.780687	NA	NA	1 v 1	2.6883	NA	NA	1 v 1	0.665882	NA	NA	1 v 1	-0.114804	NA	NA	1 v 1	2.882	NA	NA	1 v 1	0.165059	NA	NA	1 v 1	-0.665882	NA	NA	1 v 1	1.0346	NA	NA	1 v 1	2.60982	NA	NA	1 v 1	0.34499	NA	NA	1 v 1	1.3742	NA	NA	1 v 1	3.09981	NA	NA	1 v 1	0.201399	NA	NA	1 v 1	-0.339597	NA	NA	NA	-0.780687	NA	NA	2.6883	NA	NA	0.665882	NA	NA	-0.114804	NA	NA	2.882	NA	NA	0.165059	NA	NA	-0.665882	NA	NA	1.0346	NA	NA	2.60982	NA	NA	0.34499	NA	NA	1.3742	NA	NA	3.09981	NA	NA	0.201399	NA	NA	-0.339597	NA	NA	3.36457	NA	NA	7.00899	NA	NA	4.74416	NA	NA	4.39917	NA	NA	7.83857	NA	NA	4.94017	NA	NA	4.73877	NA	NA	5.74416	NA	NA	7.65177	NA	NA	5.62936	NA	NA	4.96347	NA	NA	8.51136	NA	NA	5.79442	NA	NA	5.62936	NA	NA	53.6	NA	NA	201.1	NA	NA	49.5	NA	NA	31.2	NA	NA	364.9	NA	NA	55.5	NA	NA	49.5	NA	NA	10.3	NA	NA	128.8	NA	NA	26.8	NA	NA	21.1	NA	NA	228.9	NA	NA	30.7	NA	NA	26.7	NA	NA	1	NA	NA	1	NA	NA	1	NA	NA	1	NA	NA	1	NA	NA	1	NA	NA	1	NA	Not Found	High	Not Found	Not Found	High	Not Found	Not Found	High	Not Found	Not Found	High	Not Found	Not Found	High	Not Found	Not Found	High	Not Found	Not Found	High	Not Found
P82933	P82933	P82933	P82933	P82933	MRPS9	Small ribosomal subunit protein uS9m (28S ribosomal protein S9, mitochondrial) (MRP-S9) (S9mt)	reviewed	4	FALSE	FALSE	3	High	1	2	1	Human	FALSE	1 v 1	-0.768302	NA	NA	1 v 1	-0.0791922	NA	NA	1 v 1	0.331316	NA	NA	1 v 1	-0.297628	NA	NA	1 v 1	0.438783	NA	NA	1 v 1	0.196116	NA	NA	1 v 1	-0.470674	NA	NA	1 v 1	1.03562	NA	NA	1 v 1	-0.15788	NA	NA	1 v 1	-0.044669	NA	NA	1 v 1	1.52982	NA	NA	1 v 1	0.391425	NA	NA	1 v 1	0.176157	NA	NA	1 v 1	-0.494197	NA	NA	NA	NA	-0.768302	NA	NA	-0.0791922	NA	NA	0.331316	NA	NA	-0.297628	NA	NA	0.438783	NA	NA	0.196116	NA	NA	-0.470674	NA	NA	1.03562	NA	NA	-0.15788	NA	NA	-0.044669	NA	NA	1.52982	NA	NA	0.391425	NA	NA	0.176157	NA	NA	-0.494197	NA	NA	3	NA	NA	3.87774	NA	NA	3.99095	NA	NA	4.03562	NA	NA	4.92125	NA	NA	4.70598	NA	NA	4.52982	NA	NA	5.84298	NA	NA	4.99548	NA	NA	5.40599	NA	NA	5.07468	NA	NA	5.98413	NA	NA	5.74147	NA	NA	5.54535	NA	NA	57.4	NA	NA	31.9	NA	NA	42.4	NA	NA	33.7	NA	NA	63.3	NA	NA	53.5	NA	NA	46.7	NA	NA	8	NA	NA	14.7	NA	NA	15.9	NA	NA	16.4	NA	NA	30.3	NA	NA	26.1	NA	NA	23.1	NA	NA	1	NA	NA	1	NA	NA	1	NA	NA	1	NA	NA	1	NA	NA	1	NA	NA	1	Not Found	High	High	Not Found	High	High	Not Found	High	High	Not Found	High	High	Not Found	High	High	Not Found	High	High	Not Found	High	High
P82970, Q5JSK6, Q5JSK8, Q5JSK9, Q5JSL0	P82970, Q5JSK6, Q5JSK8, Q5JSK9, Q5JSL0	P82970	Q5JSL0	P82970	HMGN5	High mobility group nucleosome-binding domain-containing protein 5 (Nucleosome-binding protein 1)	reviewed	4	FALSE	FALSE	3	Medium	1	1	1	Human	FALSE	0 v 0	NA	NA	NA	0 v 0	NA	NA	NA	0 v 0	NA	NA	NA	0 v 0	NA	NA	NA	0 v 0	NA	NA	NA	0 v 0	NA	NA	NA	0 v 0	NA	NA	NA	0 v 0	NA	NA	NA	0 v 0	NA	NA	NA	0 v 0	NA	NA	NA	0 v 0	NA	NA	NA	0 v 0	NA	NA	NA	0 v 0	NA	NA	NA	0 v 0	NA	NA	NA	NA	NA	NA	NA	NA	NA	NA	NA	NA	NA	NA	NA	NA	NA	NA	NA	NA	NA	NA	NA	NA	NA	NA	NA	NA	NA	NA	NA	NA	NA	NA	NA	NA	NA	NA	NA	NA	NA	NA	NA	NA	NA	NA	NA	NA	NA	NA	NA	NA	NA	NA	NA	NA	NA	NA	NA	NA	NA	NA	NA	NA	NA	NA	NA	NA	NA	NA	NA	NA	NA	NA	NA	NA	NA	NA	NA	NA	NA	NA	NA	NA	NA	NA	NA	NA	NA	NA	NA	NA	NA	NA	NA	NA	NA	NA	NA	NA	NA	NA	NA	NA	NA	NA	NA	NA	NA	NA	NA	NA	NA	NA	NA	NA	NA	NA	NA	NA	NA	NA	NA	NA	NA	NA	NA	NA	NA	NA	NA	NA	NA	NA	NA	NA	NA	NA	NA	NA	NA	NA	NA	NA	NA	NA	NA	NA	NA	NA	Not Found	High	Not Found	Not Found	High	Not Found	Not Found	High	Not Found	Not Found	High	Not Found	Not Found	High	Not Found	Not Found	High	Not Found	Not Found	High	Not Found
F8VZQ9, H0YHG0, P82979	H0YHG0, P82979	P82979	H0YHG0	P82979	SARNP	SAP domain-containing ribonucleoprotein (Cytokine-induced protein of 29 kDa) (Nuclear protein Hcc-1) (Proliferation-associated cytokine-inducible protein CIP29)	reviewed	5	FALSE	FALSE	21	High	4	4	4	Human	FALSE	0 v 0	NA	NA	NA	0 v 0	NA	NA	NA	0 v 0	NA	NA	NA	0 v 0	NA	NA	NA	0 v 0	NA	NA	NA	0 v 0	NA	NA	NA	0 v 0	NA	NA	NA	0 v 0	NA	NA	NA	0 v 0	NA	NA	NA	0 v 0	NA	NA	NA	0 v 0	NA	NA	NA	0 v 0	NA	NA	NA	0 v 0	NA	NA	NA	0 v 0	NA	NA	NA	NA	NA	NA	NA	NA	NA	NA	NA	NA	NA	NA	NA	NA	NA	NA	NA	NA	NA	NA	NA	NA	NA	NA	NA	NA	NA	NA	NA	NA	NA	NA	NA	NA	NA	NA	NA	NA	NA	NA	NA	NA	NA	NA	NA	NA	NA	NA	NA	NA	NA	NA	NA	NA	NA	NA	NA	NA	NA	NA	NA	NA	NA	NA	NA	NA	NA	NA	NA	NA	NA	NA	NA	NA	NA	NA	NA	NA	NA	NA	NA	NA	NA	NA	NA	NA	NA	NA	NA	NA	NA	NA	NA	NA	NA	NA	NA	NA	NA	NA	NA	NA	NA	NA	NA	NA	NA	NA	NA	NA	NA	NA	NA	NA	NA	NA	NA	NA	NA	NA	NA	NA	NA	NA	NA	NA	NA	NA	NA	NA	NA	NA	NA	NA	NA	NA	NA	NA	NA	NA	NA	NA	NA	NA	NA	NA	NA	NA	Medium	High	Not Found	Medium	High	Not Found	Medium	High	Not Found	Medium	High	Not Found	Medium	High	Not Found	Medium	High	Not Found	Medium	High	Not Found
P84085	P84085	P84085	P84085	P84085	ARF5	ADP-ribosylation factor 5	reviewed	5	FALSE	FALSE	26	High	4	7	1	Human	FALSE	0 v 0	NA	NA	NA	0 v 0	NA	NA	NA	0 v 0	NA	NA	NA	0 v 0	NA	NA	NA	0 v 0	NA	NA	NA	0 v 0	NA	NA	NA	0 v 0	NA	NA	NA	0 v 0	NA	NA	NA	0 v 0	NA	NA	NA	0 v 0	NA	NA	NA	0 v 0	NA	NA	NA	0 v 0	NA	NA	NA	0 v 0	NA	NA	NA	0 v 0	NA	NA	NA	NA	NA	NA	NA	NA	NA	NA	NA	NA	NA	NA	NA	NA	NA	NA	NA	NA	NA	NA	NA	NA	NA	NA	NA	NA	NA	NA	NA	NA	NA	NA	NA	NA	NA	NA	NA	NA	NA	NA	NA	NA	NA	NA	NA	NA	NA	NA	NA	NA	NA	NA	NA	NA	NA	NA	NA	NA	NA	NA	NA	NA	NA	NA	NA	NA	NA	NA	NA	NA	NA	NA	NA	NA	NA	NA	NA	NA	NA	NA	NA	NA	NA	NA	NA	NA	NA	NA	NA	NA	NA	NA	NA	NA	NA	NA	NA	NA	NA	NA	NA	NA	NA	NA	NA	NA	NA	NA	NA	NA	NA	NA	NA	NA	NA	NA	NA	NA	NA	NA	NA	NA	NA	NA	NA	NA	NA	NA	NA	NA	NA	NA	NA	NA	NA	NA	NA	NA	NA	NA	NA	NA	NA	NA	NA	NA	NA	NA	Not Found	High	Not Found	Not Found	High	Not Found	Not Found	High	Not Found	Not Found	High	Not Found	Not Found	High	Not Found	Not Found	High	Not Found	Not Found	High	Not Found
B8ZZY7, B9A031, C9JQZ0, F8WBN3, F8WBV6, P84101	P84101	P84101	P84101	P84101	SERF2	Small EDRK-rich factor 2 (Gastric cancer-related protein VRG107) (Protein 4F5-related) (4F5rel) (h4F5rel)	reviewed	4	FALSE	FALSE	42	High	3	5	3	Human	FALSE	1 v 1	-1.0284	NA	NA	1 v 1	0.118343	NA	NA	1 v 1	0.336198	NA	NA	1 v 1	-1.01129	NA	NA	1 v 1	0.244492	NA	NA	1 v 1	0.289249	NA	NA	1 v 1	-0.0171073	NA	NA	1 v 1	0.787339	NA	NA	1 v 1	0.0418202	NA	NA	1 v 1	0.0168738	NA	NA	1 v 1	0.47598	NA	NA	1 v 1	0.46421	NA	NA	1 v 1	0.33242	NA	NA	1 v 1	0.311359	NA	NA	NA	-1.0284	NA	NA	0.118343	NA	NA	0.336198	NA	NA	-1.01129	NA	NA	0.244492	NA	NA	0.289249	NA	NA	-0.0171073	NA	NA	0.787339	NA	NA	0.0418202	NA	NA	0.0168738	NA	NA	0.47598	NA	NA	0.46421	NA	NA	0.33242	NA	NA	0.311359	NA	NA	4.30012	NA	NA	5.12928	NA	NA	5.10434	NA	NA	5.08746	NA	NA	5.24031	NA	NA	5.10852	NA	NA	4.7761	NA	NA	6.68089	NA	NA	5.77083	NA	NA	5.98868	NA	NA	5.65249	NA	NA	5.91409	NA	NA	5.95884	NA	NA	5.66959	NA	NA	102.6	NA	NA	54.6	NA	NA	63.5	NA	NA	50.3	NA	NA	60.3	NA	NA	62.2	NA	NA	50.9	NA	NA	19.7	NA	NA	35	NA	NA	34.4	NA	NA	34	NA	NA	37.8	NA	NA	34.5	NA	NA	27.4	NA	NA	1	NA	NA	1	NA	NA	1	NA	NA	1	NA	NA	1	NA	NA	1	NA	NA	1	NA	High	High	High	High	High	High	High	High	High	High	High	High	High	High	High	High	High	High	High	High	High
P84157	P84157	P84157	P84157	P84157	MXRA7	Matrix-remodeling-associated protein 7	reviewed	3	FALSE	FALSE	5	High	1	1	1	Human	FALSE	0 v 0	NA	NA	NA	0 v 0	NA	NA	NA	0 v 0	NA	NA	NA	0 v 0	NA	NA	NA	0 v 0	NA	NA	NA	0 v 0	NA	NA	NA	0 v 0	NA	NA	NA	0 v 0	NA	NA	NA	0 v 0	NA	NA	NA	0 v 0	NA	NA	NA	0 v 0	NA	NA	NA	0 v 0	NA	NA	NA	0 v 0	NA	NA	NA	0 v 0	NA	NA	NA	NA	NA	NA	NA	NA	NA	NA	NA	NA	NA	NA	NA	NA	NA	NA	NA	NA	NA	NA	NA	NA	NA	NA	NA	NA	NA	NA	NA	NA	NA	NA	NA	NA	NA	NA	NA	NA	NA	NA	NA	NA	NA	NA	NA	NA	NA	NA	NA	NA	NA	NA	NA	NA	NA	NA	NA	NA	NA	NA	NA	NA	NA	NA	NA	NA	NA	NA	NA	NA	NA	NA	NA	NA	NA	NA	NA	NA	NA	NA	NA	NA	NA	NA	NA	NA	NA	NA	NA	NA	NA	NA	NA	NA	NA	NA	NA	NA	NA	NA	NA	NA	NA	NA	NA	NA	NA	NA	NA	NA	NA	NA	NA	NA	NA	NA	NA	NA	NA	NA	NA	NA	NA	NA	NA	NA	NA	NA	NA	NA	NA	NA	NA	NA	NA	NA	NA	NA	NA	NA	NA	NA	NA	NA	NA	NA	NA	NA	Not Found	High	Not Found	Not Found	High	Not Found	Not Found	High	Not Found	Not Found	High	Not Found	Not Found	High	Not Found	Not Found	High	Not Found	Not Found	High	Not Found
A0A590UJJ6, B4DEB1, K7EK07, K7EMV3, K7EP01, K7ES00, P84243	K7EK07, P84243	P84243	P84243	P84243	H3-3A; H3-3B	Histone H3.3	reviewed	5	FALSE	FALSE	40	High	9	38	1	Human	FALSE	0 v 0	NA	NA	NA	0 v 0	NA	NA	NA	0 v 0	NA	NA	NA	0 v 0	NA	NA	NA	0 v 0	NA	NA	NA	0 v 0	NA	NA	NA	0 v 0	NA	NA	NA	0 v 0	NA	NA	NA	0 v 0	NA	NA	NA	0 v 0	NA	NA	NA	0 v 0	NA	NA	NA	0 v 0	NA	NA	NA	0 v 0	NA	NA	NA	0 v 0	NA	NA	NA	NA	NA	NA	NA	NA	NA	NA	NA	NA	NA	NA	NA	NA	NA	NA	NA	NA	NA	NA	NA	NA	NA	NA	NA	NA	NA	NA	NA	NA	NA	NA	NA	NA	NA	NA	NA	NA	NA	NA	NA	NA	NA	NA	NA	NA	NA	NA	NA	NA	NA	NA	NA	NA	NA	NA	NA	NA	NA	NA	NA	NA	NA	NA	NA	NA	NA	NA	NA	NA	NA	NA	NA	NA	NA	NA	NA	NA	NA	NA	NA	NA	NA	NA	NA	NA	NA	NA	NA	NA	NA	NA	NA	NA	NA	NA	NA	NA	NA	NA	NA	NA	NA	NA	NA	NA	NA	NA	NA	NA	NA	NA	NA	NA	NA	NA	NA	NA	NA	NA	NA	NA	NA	NA	NA	NA	NA	NA	NA	NA	NA	NA	NA	NA	NA	NA	NA	NA	NA	NA	NA	NA	NA	NA	NA	NA	NA	NA	High	High	High	High	High	High	High	High	High	High	High	High	High	High	High	High	High	High	High	High	High
P86790	P86790	P86790	P86790	P86790	CCZ1B	Vacuolar fusion protein CCZ1 homolog B (Vacuolar fusion protein CCZ1 homolog-like)	reviewed	3	FALSE	FALSE	5	High	2	2	2	Human	FALSE	0 v 0	NA	NA	NA	0 v 0	NA	NA	NA	0 v 0	NA	NA	NA	0 v 0	NA	NA	NA	0 v 0	NA	NA	NA	0 v 0	NA	NA	NA	0 v 0	NA	NA	NA	0 v 0	NA	NA	NA	0 v 0	NA	NA	NA	0 v 0	NA	NA	NA	0 v 0	NA	NA	NA	0 v 0	NA	NA	NA	0 v 0	NA	NA	NA	0 v 0	NA	NA	NA	NA	NA	NA	NA	NA	NA	NA	NA	NA	NA	NA	NA	NA	NA	NA	NA	NA	NA	NA	NA	NA	NA	NA	NA	NA	NA	NA	NA	NA	NA	NA	NA	NA	NA	NA	NA	NA	NA	NA	NA	NA	NA	NA	NA	NA	NA	NA	NA	NA	NA	NA	NA	NA	NA	NA	NA	NA	NA	NA	NA	NA	NA	NA	NA	NA	NA	NA	NA	NA	NA	NA	NA	NA	NA	NA	NA	NA	NA	NA	NA	NA	NA	NA	NA	NA	NA	NA	NA	NA	NA	NA	NA	NA	NA	NA	NA	NA	NA	NA	NA	NA	NA	NA	NA	NA	NA	NA	NA	NA	NA	NA	NA	NA	NA	NA	NA	NA	NA	NA	NA	NA	NA	NA	NA	NA	NA	NA	NA	NA	NA	NA	NA	NA	NA	NA	NA	NA	NA	NA	NA	NA	NA	NA	NA	NA	NA	NA	High	Not Found	Not Found	High	Not Found	Not Found	High	Not Found	Not Found	High	Not Found	Not Found	High	Not Found	Not Found	High	Not Found	Not Found	High	Not Found	Not Found
A0A2R8YH07, P98160	A0A2R8YH07, P98160	P98160	A0A2R8YH07	P98160	HSPG2	Basement membrane-specific heparan sulfate proteoglycan core protein (HSPG) (Perlecan) (PLC) [Cleaved into: Endorepellin; LG3 peptide]	reviewed	5	FALSE	FALSE	0	Medium	1	3	1	Human	FALSE	0 v 0	NA	NA	NA	0 v 0	NA	NA	NA	0 v 0	NA	NA	NA	0 v 0	NA	NA	NA	0 v 0	NA	NA	NA	0 v 0	NA	NA	NA	0 v 0	NA	NA	NA	0 v 0	NA	NA	NA	0 v 0	NA	NA	NA	0 v 0	NA	NA	NA	0 v 0	NA	NA	NA	0 v 0	NA	NA	NA	0 v 0	NA	NA	NA	0 v 0	NA	NA	NA	NA	NA	NA	NA	NA	NA	NA	NA	NA	NA	NA	NA	NA	NA	NA	NA	NA	NA	NA	NA	NA	NA	NA	NA	NA	NA	NA	NA	NA	NA	NA	NA	NA	NA	NA	NA	NA	NA	NA	NA	NA	NA	NA	NA	NA	NA	NA	NA	NA	NA	NA	NA	NA	NA	NA	NA	NA	NA	NA	NA	NA	NA	NA	NA	NA	NA	NA	NA	NA	NA	NA	NA	NA	NA	NA	NA	NA	NA	NA	NA	NA	NA	NA	NA	NA	NA	NA	NA	NA	NA	NA	NA	NA	NA	NA	NA	NA	NA	NA	NA	NA	NA	NA	NA	NA	NA	NA	NA	NA	NA	NA	NA	NA	NA	NA	NA	NA	NA	NA	NA	NA	NA	NA	NA	NA	NA	NA	NA	NA	NA	NA	NA	NA	NA	NA	NA	NA	NA	NA	NA	NA	NA	NA	NA	NA	NA	NA	High	High	Medium	High	High	Medium	High	High	Medium	High	High	Medium	High	High	Medium	High	High	Medium	High	High	Medium
P98179	P98179	P98179	P98179	P98179	RBM3	RNA-binding protein 3 (RNA-binding motif protein 3) (RNPL)	reviewed	5	FALSE	FALSE	6	Medium	1	1	1	Human	FALSE	0 v 0	NA	NA	NA	0 v 0	NA	NA	NA	0 v 0	NA	NA	NA	0 v 0	NA	NA	NA	0 v 0	NA	NA	NA	0 v 0	NA	NA	NA	0 v 0	NA	NA	NA	0 v 0	NA	NA	NA	0 v 0	NA	NA	NA	0 v 0	NA	NA	NA	0 v 0	NA	NA	NA	0 v 0	NA	NA	NA	0 v 0	NA	NA	NA	0 v 0	NA	NA	NA	NA	NA	NA	NA	NA	NA	NA	NA	NA	NA	NA	NA	NA	NA	NA	NA	NA	NA	NA	NA	NA	NA	NA	NA	NA	NA	NA	NA	NA	NA	NA	NA	NA	NA	NA	NA	NA	NA	NA	NA	NA	NA	NA	NA	NA	NA	NA	NA	NA	NA	NA	NA	NA	NA	NA	NA	NA	NA	NA	NA	NA	NA	NA	NA	NA	NA	NA	NA	NA	NA	NA	NA	NA	NA	NA	NA	NA	NA	NA	NA	NA	NA	NA	NA	NA	NA	NA	NA	NA	NA	NA	NA	NA	NA	NA	NA	NA	NA	NA	NA	NA	NA	NA	NA	NA	NA	NA	NA	NA	NA	NA	NA	NA	NA	NA	NA	NA	NA	NA	NA	NA	NA	NA	NA	NA	NA	NA	NA	NA	NA	NA	NA	NA	NA	NA	NA	NA	NA	NA	NA	NA	NA	NA	NA	NA	NA	NA	Not Found	High	Not Found	Not Found	High	Not Found	Not Found	High	Not Found	Not Found	High	Not Found	Not Found	High	Not Found	Not Found	High	Not Found	Not Found	High	Not Found
H7BYN3, Q00059	H7BYN3, Q00059	Q00059	Q00059	Q00059	TFAM	Transcription factor A, mitochondrial (mtTFA) (Mitochondrial transcription factor 1) (MtTF1) (Transcription factor 6) (TCF-6) (Transcription factor 6-like 2)	reviewed	5	FALSE	FALSE	11	High	4	6	4	Human	FALSE	0 v 0	NA	NA	NA	0 v 0	NA	NA	NA	0 v 0	NA	NA	NA	0 v 0	NA	NA	NA	0 v 0	NA	NA	NA	0 v 0	NA	NA	NA	0 v 0	NA	NA	NA	0 v 0	NA	NA	NA	0 v 0	NA	NA	NA	0 v 0	NA	NA	NA	0 v 0	NA	NA	NA	0 v 0	NA	NA	NA	0 v 0	NA	NA	NA	0 v 0	NA	NA	NA	NA	NA	NA	NA	NA	NA	NA	NA	NA	NA	NA	NA	NA	NA	NA	NA	NA	NA	NA	NA	NA	NA	NA	NA	NA	NA	NA	NA	NA	NA	NA	NA	NA	NA	NA	NA	NA	NA	NA	NA	NA	NA	NA	NA	NA	NA	NA	NA	NA	NA	NA	NA	NA	NA	NA	NA	NA	NA	NA	NA	NA	NA	NA	NA	NA	NA	NA	NA	NA	NA	NA	NA	NA	NA	NA	NA	NA	NA	NA	NA	NA	NA	NA	NA	NA	NA	NA	NA	NA	NA	NA	NA	NA	NA	NA	NA	NA	NA	NA	NA	NA	NA	NA	NA	NA	NA	NA	NA	NA	NA	NA	NA	NA	NA	NA	NA	NA	NA	NA	NA	NA	NA	NA	NA	NA	NA	NA	NA	NA	NA	NA	NA	NA	NA	NA	NA	NA	NA	NA	NA	NA	NA	NA	NA	NA	NA	NA	High	High	High	High	High	High	High	High	High	High	High	High	High	High	High	High	High	High	High	High	High
F8VVM2, F8VWQ0, F8VWR4, Q00325	Q00325	Q00325	Q00325	Q00325	SLC25A3	Solute carrier family 25 member 3 (Phosphate carrier protein, mitochondrial) (Phosphate transport protein) (PTP)	reviewed	5	FALSE	FALSE	6	High	3	4	3	Human	FALSE	1 v 1	-0.859383	NA	NA	1 v 1	-0.031443	NA	NA	1 v 1	0.813834	NA	NA	1 v 1	-0.516081	NA	NA	1 v 1	0.251991	NA	NA	1 v 1	1.10104	NA	NA	1 v 1	-0.343302	NA	NA	1 v 1	0.954639	NA	NA	1 v 1	-0.106643	NA	NA	1 v 1	0.496022	NA	NA	1 v 1	0.972255	NA	NA	1 v 1	0.473371	NA	NA	1 v 1	1.14164	NA	NA	1 v 1	-0.0176155	NA	NA	NA	-0.859383	NA	NA	-0.031443	NA	NA	0.813834	NA	NA	-0.516081	NA	NA	0.251991	NA	NA	1.10104	NA	NA	-0.343302	NA	NA	0.954639	NA	NA	-0.106643	NA	NA	0.496022	NA	NA	0.972255	NA	NA	0.473371	NA	NA	1.14164	NA	NA	-0.0176155	NA	NA	4.39232	NA	NA	5.24031	NA	NA	5.84298	NA	NA	5.34696	NA	NA	5.83794	NA	NA	6.50621	NA	NA	5.36457	NA	NA	6.77347	NA	NA	5.88264	NA	NA	6.72792	NA	NA	5.91409	NA	NA	6.50938	NA	NA	7.35843	NA	NA	6.25739	NA	NA	109.4	NA	NA	59	NA	NA	106	NA	NA	60.3	NA	NA	91.1	NA	NA	164.1	NA	NA	76.5	NA	NA	21	NA	NA	37.8	NA	NA	57.4	NA	NA	40.7	NA	NA	57.2	NA	NA	90.9	NA	NA	41.2	NA	NA	1	NA	NA	1	NA	NA	1	NA	NA	1	NA	NA	1	NA	NA	1	NA	NA	1	NA	High	High	High	High	High	High	High	High	High	High	High	High	High	High	High	High	High	High	High	High	High
Q00535	Q00535	Q00535	Q00535	Q00535	CDK5	Cyclin-dependent kinase 5 (EC 2.7.11.1) (Cell division protein kinase 5) (Cyclin-dependent-like kinase 5) (Serine/threonine-protein kinase PSSALRE) (Tau protein kinase II catalytic subunit) (TPKII catalytic subunit)	reviewed	5	FALSE	FALSE	10	High	3	4	3	Human	FALSE	1 v 1	-0.593923	NA	NA	1 v 1	0.153351	NA	NA	1 v 1	0.384377	NA	NA	1 v 1	0.0162851	NA	NA	1 v 1	-0.301827	NA	NA	1 v 1	-0.258918	NA	NA	1 v 1	-0.610208	NA	NA	1 v 1	0.49822	NA	NA	1 v 1	0.277656	NA	NA	1 v 1	0.162011	NA	NA	1 v 1	0.871636	NA	NA	1 v 1	-0.800752	NA	NA	1 v 1	-0.0228701	NA	NA	1 v 1	-0.373415	NA	NA	-0.593923	NA	NA	0.153351	NA	NA	0.384377	NA	NA	0.0162851	NA	NA	-0.301827	NA	NA	-0.258918	NA	NA	-0.610208	NA	NA	0.49822	NA	NA	0.277656	NA	NA	0.162011	NA	NA	0.871636	NA	NA	-0.800752	NA	NA	-0.0228701	NA	NA	-0.373415	NA	NA	5.38198	NA	NA	6.15785	NA	NA	6.04221	NA	NA	5.8802	NA	NA	5.45286	NA	NA	6.23074	NA	NA	6.25361	NA	NA	6.59842	NA	NA	6.15785	NA	NA	6.38888	NA	NA	6.0045	NA	NA	6.31288	NA	NA	6.35579	NA	NA	6.61471	NA	NA	96.9	NA	NA	71.4	NA	NA	83.8	NA	NA	64.2	NA	NA	79.5	NA	NA	81.9	NA	NA	98	NA	NA	41.7	NA	NA	71.4	NA	NA	65.9	NA	NA	58.9	NA	NA	43.8	NA	NA	75.1	NA	NA	76.3	NA	NA	1	NA	NA	1	NA	NA	1	NA	NA	1	NA	NA	1	NA	NA	1	NA	NA	1	NA	NA	High	High	Not Found	High	High	Not Found	High	High	Not Found	High	High	Not Found	High	High	Not Found	High	High	Not Found	High	High	Not Found
A0A0A0MSJ6, E5RGN0, F5H6Z0, Q00536, Q00537, Q07002	F5H6Z0, Q00536, Q00537, Q07002	Q00536	Q07002	Q00536	CDK16	Cyclin-dependent kinase 16 (EC 2.7.11.22) (Cell division protein kinase 16) (PCTAIRE-motif protein kinase 1) (Serine/threonine-protein kinase PCTAIRE-1)	reviewed	5	FALSE	FALSE	4	High	2	4	1	Human	FALSE	0 v 0	NA	NA	NA	0 v 0	NA	NA	NA	0 v 0	NA	NA	NA	0 v 0	NA	NA	NA	0 v 0	NA	NA	NA	0 v 0	NA	NA	NA	0 v 0	NA	NA	NA	0 v 0	NA	NA	NA	0 v 0	NA	NA	NA	0 v 0	NA	NA	NA	0 v 0	NA	NA	NA	0 v 0	NA	NA	NA	0 v 0	NA	NA	NA	0 v 0	NA	NA	NA	NA	NA	NA	NA	NA	NA	NA	NA	NA	NA	NA	NA	NA	NA	NA	NA	NA	NA	NA	NA	NA	NA	NA	NA	NA	NA	NA	NA	NA	NA	NA	NA	NA	NA	NA	NA	NA	NA	NA	NA	NA	NA	NA	NA	NA	NA	NA	NA	NA	NA	NA	NA	NA	NA	NA	NA	NA	NA	NA	NA	NA	NA	NA	NA	NA	NA	NA	NA	NA	NA	NA	NA	NA	NA	NA	NA	NA	NA	NA	NA	NA	NA	NA	NA	NA	NA	NA	NA	NA	NA	NA	NA	NA	NA	NA	NA	NA	NA	NA	NA	NA	NA	NA	NA	NA	NA	NA	NA	NA	NA	NA	NA	NA	NA	NA	NA	NA	NA	NA	NA	NA	NA	NA	NA	NA	NA	NA	NA	NA	NA	NA	NA	NA	NA	NA	NA	NA	NA	NA	NA	NA	NA	NA	NA	NA	NA	NA	Not Found	High	High	Not Found	High	High	Not Found	High	High	Not Found	High	High	Not Found	High	High	Not Found	High	High	Not Found	High	High
Q00587	Q00587	Q00587	Q00587	Q00587	CDC42EP1	Cdc42 effector protein 1 (Binder of Rho GTPases 5) (Serum protein MSE55)	reviewed	5	FALSE	FALSE	10	High	3	3	3	Human	FALSE	0 v 0	NA	NA	NA	0 v 0	NA	NA	NA	0 v 0	NA	NA	NA	0 v 0	NA	NA	NA	0 v 0	NA	NA	NA	0 v 0	NA	NA	NA	0 v 0	NA	NA	NA	0 v 0	NA	NA	NA	0 v 0	NA	NA	NA	0 v 0	NA	NA	NA	0 v 0	NA	NA	NA	0 v 0	NA	NA	NA	0 v 0	NA	NA	NA	0 v 0	NA	NA	NA	NA	NA	NA	NA	NA	NA	NA	NA	NA	NA	NA	NA	NA	NA	NA	NA	NA	NA	NA	NA	NA	NA	NA	NA	NA	NA	NA	NA	NA	NA	NA	NA	NA	NA	NA	NA	NA	NA	NA	NA	NA	NA	NA	NA	NA	NA	NA	NA	NA	NA	NA	NA	NA	NA	NA	NA	NA	NA	NA	NA	NA	NA	NA	NA	NA	NA	NA	NA	NA	NA	NA	NA	NA	NA	NA	NA	NA	NA	NA	NA	NA	NA	NA	NA	NA	NA	NA	NA	NA	NA	NA	NA	NA	NA	NA	NA	NA	NA	NA	NA	NA	NA	NA	NA	NA	NA	NA	NA	NA	NA	NA	NA	NA	NA	NA	NA	NA	NA	NA	NA	NA	NA	NA	NA	NA	NA	NA	NA	NA	NA	NA	NA	NA	NA	NA	NA	NA	NA	NA	NA	NA	NA	NA	NA	NA	NA	NA	Not Found	Medium	High	Not Found	Medium	High	Not Found	Medium	High	Not Found	Medium	High	Not Found	Medium	High	Not Found	Medium	High	Not Found	Medium	High
P55081, Q00653	Q00653	Q00653	Q00653	Q00653	NFKB2	Nuclear factor NF-kappa-B p100 subunit (DNA-binding factor KBF2) (H2TF1) (Lymphocyte translocation chromosome 10 protein) (Nuclear factor of kappa light polypeptide gene enhancer in B-cells 2) (Oncogene Lyt-10) (Lyt10) [Cleaved into: Nuclear factor NF-kappa-B p52 subunit]	reviewed	5	FALSE	FALSE	3	High	3	3	3	Human	FALSE	1 v 1	-0.667144	NA	NA	1 v 1	-0.388772	NA	NA	1 v 1	-0.195714	NA	NA	1 v 1	-1.12185	NA	NA	1 v 1	0.0493132	NA	NA	1 v 1	0.655846	NA	NA	1 v 1	0.454706	NA	NA	1 v 1	1.14537	NA	NA	1 v 1	-0.465753	NA	NA	1 v 1	-0.515641	NA	NA	1 v 1	0.363488	NA	NA	1 v 1	0.268913	NA	NA	1 v 1	0.697223	NA	NA	1 v 1	0.781885	NA	NA	NA	-0.667144	NA	NA	-0.388772	NA	NA	-0.195714	NA	NA	-1.12185	NA	NA	0.0493132	NA	NA	0.655846	NA	NA	0.454706	NA	NA	1.14537	NA	NA	-0.465753	NA	NA	-0.515641	NA	NA	0.363488	NA	NA	0.268913	NA	NA	0.697223	NA	NA	0.781885	NA	NA	5.12516	NA	NA	5.80478	NA	NA	5.75489	NA	NA	6.27053	NA	NA	5.75756	NA	NA	6.18587	NA	NA	5.48864	NA	NA	7.50383	NA	NA	6.44791	NA	NA	6.64097	NA	NA	6.83668	NA	NA	6.43129	NA	NA	7.03782	NA	NA	6.38198	NA	NA	181.5	NA	NA	87.3	NA	NA	99.8	NA	NA	114.3	NA	NA	86.3	NA	NA	131.4	NA	NA	83.4	NA	NA	34.9	NA	NA	55.9	NA	NA	54	NA	NA	77.2	NA	NA	54.1	NA	NA	72.8	NA	NA	44.9	NA	NA	1	NA	NA	1	NA	NA	1	NA	NA	1	NA	NA	1	NA	NA	1	NA	NA	1	NA	Medium	High	Not Found	Medium	High	Not Found	Medium	High	Not Found	Medium	High	Not Found	Medium	High	Not Found	Medium	High	Not Found	Medium	High	Not Found
A0A6I8PIS1, Q00796	A0A6I8PIS1, Q00796	Q00796	Q00796	Q00796	SORD	Sorbitol dehydrogenase (SDH) (EC 1.1.1.-) ((R,R)-butanediol dehydrogenase) (EC 1.1.1.4) (L-iditol 2-dehydrogenase) (EC 1.1.1.14) (Polyol dehydrogenase) (Ribitol dehydrogenase) (RDH) (EC 1.1.1.56) (Xylitol dehydrogenase) (XDH) (EC 1.1.1.9)	reviewed	5	FALSE	FALSE	11	High	3	3	3	Human	FALSE	0 v 0	NA	NA	NA	0 v 0	NA	NA	NA	0 v 0	NA	NA	NA	0 v 0	NA	NA	NA	0 v 0	NA	NA	NA	0 v 0	NA	NA	NA	0 v 0	NA	NA	NA	0 v 0	NA	NA	NA	0 v 0	NA	NA	NA	0 v 0	NA	NA	NA	0 v 0	NA	NA	NA	0 v 0	NA	NA	NA	0 v 0	NA	NA	NA	0 v 0	NA	NA	NA	NA	NA	NA	NA	NA	NA	NA	NA	NA	NA	NA	NA	NA	NA	NA	NA	NA	NA	NA	NA	NA	NA	NA	NA	NA	NA	NA	NA	NA	NA	NA	NA	NA	NA	NA	NA	NA	NA	NA	NA	NA	NA	NA	NA	NA	NA	NA	NA	NA	NA	NA	NA	NA	NA	NA	NA	NA	NA	NA	NA	NA	NA	NA	NA	NA	NA	NA	NA	NA	NA	NA	NA	NA	NA	NA	NA	NA	NA	NA	NA	NA	NA	NA	NA	NA	NA	NA	NA	NA	NA	NA	NA	NA	NA	NA	NA	NA	NA	NA	NA	NA	NA	NA	NA	NA	NA	NA	NA	NA	NA	NA	NA	NA	NA	NA	NA	NA	NA	NA	NA	NA	NA	NA	NA	NA	NA	NA	NA	NA	NA	NA	NA	NA	NA	NA	NA	NA	NA	NA	NA	NA	NA	NA	NA	NA	NA	NA	High	High	Not Found	High	High	Not Found	High	High	Not Found	High	High	Not Found	High	High	Not Found	High	High	Not Found	High	High	Not Found
Q01081, Q8WU68	Q01081	Q01081	Q01081	Q01081	U2AF1	Splicing factor U2AF 35 kDa subunit (U2 auxiliary factor 35 kDa subunit) (U2 small nuclear RNA auxiliary factor 1) (U2 snRNP auxiliary factor small subunit)	reviewed	5	FALSE	FALSE	13	High	3	10	3	Human	FALSE	1 v 1	-0.485427	NA	NA	1 v 1	-0.439532	NA	NA	1 v 1	-0.189733	NA	NA	1 v 1	-1.15594	NA	NA	1 v 1	0.0275683	NA	NA	1 v 1	0.809342	NA	NA	1 v 1	0.670514	NA	NA	1 v 1	1.32842	NA	NA	1 v 1	-0.51334	NA	NA	1 v 1	-0.507187	NA	NA	1 v 1	0.328422	NA	NA	1 v 1	0.25292	NA	NA	1 v 1	0.8547	NA	NA	1 v 1	1	NA	NA	NA	-0.485427	NA	NA	-0.439532	NA	NA	-0.189733	NA	NA	-1.15594	NA	NA	0.0275683	NA	NA	0.809342	NA	NA	0.670514	NA	NA	1.32842	NA	NA	-0.51334	NA	NA	-0.507187	NA	NA	0.328422	NA	NA	0.25292	NA	NA	0.8547	NA	NA	1	NA	NA	3.73335	NA	NA	4.54844	NA	NA	4.55459	NA	NA	5.06178	NA	NA	4.3147	NA	NA	4.91648	NA	NA	4.06178	NA	NA	6.11478	NA	NA	5.18982	NA	NA	5.43962	NA	NA	5.62936	NA	NA	4.98641	NA	NA	5.76818	NA	NA	4.95884	NA	NA	69.3	NA	NA	36.5	NA	NA	43.4	NA	NA	49.5	NA	NA	31.7	NA	NA	54.5	NA	NA	31.1	NA	NA	13.3	NA	NA	23.4	NA	NA	23.5	NA	NA	33.4	NA	NA	19.9	NA	NA	30.2	NA	NA	16.7	NA	NA	1	NA	NA	1	NA	NA	1	NA	NA	1	NA	NA	1	NA	NA	1	NA	NA	1	NA	High	High	High	High	High	High	High	High	High	High	High	High	High	High	High	High	High	High	High	High	High
Q01085	Q01085	Q01085	Q01085	Q01085	TIAL1	Nucleolysin TIAR (TIA-1-related protein)	reviewed	5	FALSE	FALSE	2	Medium	1	2	1	Human	FALSE	0 v 0	NA	NA	NA	0 v 0	NA	NA	NA	0 v 0	NA	NA	NA	0 v 0	NA	NA	NA	0 v 0	NA	NA	NA	0 v 0	NA	NA	NA	0 v 0	NA	NA	NA	0 v 0	NA	NA	NA	0 v 0	NA	NA	NA	0 v 0	NA	NA	NA	0 v 0	NA	NA	NA	0 v 0	NA	NA	NA	0 v 0	NA	NA	NA	0 v 0	NA	NA	NA	NA	NA	NA	NA	NA	NA	NA	NA	NA	NA	NA	NA	NA	NA	NA	NA	NA	NA	NA	NA	NA	NA	NA	NA	NA	NA	NA	NA	NA	NA	NA	NA	NA	NA	NA	NA	NA	NA	NA	NA	NA	NA	NA	NA	NA	NA	NA	NA	NA	NA	NA	NA	NA	NA	NA	NA	NA	NA	NA	NA	NA	NA	NA	NA	NA	NA	NA	NA	NA	NA	NA	NA	NA	NA	NA	NA	NA	NA	NA	NA	NA	NA	NA	NA	NA	NA	NA	NA	NA	NA	NA	NA	NA	NA	NA	NA	NA	NA	NA	NA	NA	NA	NA	NA	NA	NA	NA	NA	NA	NA	NA	NA	NA	NA	NA	NA	NA	NA	NA	NA	NA	NA	NA	NA	NA	NA	NA	NA	NA	NA	NA	NA	NA	NA	NA	NA	NA	NA	NA	NA	NA	NA	NA	NA	NA	NA	NA	Medium	Not Found	Not Found	Medium	Not Found	High	Medium	Not Found	High	Medium	Not Found	High	Medium	Not Found	High	Medium	Not Found	High	Medium	Not Found	High
Q01518, Q5T0R1, Q5T0R2, Q5T0R3, Q5T0R4, Q5T0R5, Q5T0R6, Q5T0R7, Q5T0R8, Q5T0R9, Q5T0S3	Q01518	Q01518	Q01518	Q01518	CAP1	Adenylyl cyclase-associated protein 1 (CAP 1)	reviewed	5	FALSE	FALSE	27	High	10	11	10	Human	FALSE	1 v 1	0.764461	NA	NA	1 v 1	-0.804951	NA	NA	1 v 1	-0.714753	NA	NA	1 v 1	-0.880375	NA	NA	1 v 1	0.573954	NA	NA	1 v 1	1.93924	NA	NA	1 v 1	1.64484	NA	NA	1 v 1	2.58	NA	NA	1 v 1	-0.88139	NA	NA	1 v 1	-1.03319	NA	NA	1 v 1	0.609848	NA	NA	1 v 1	0.793	NA	NA	1 v 1	1.97775	NA	NA	1 v 1	1.97015	NA	NA	NA	0.764461	NA	NA	-0.804951	NA	NA	-0.714753	NA	NA	-0.880375	NA	NA	0.573954	NA	NA	1.93924	NA	NA	1.64484	NA	NA	2.58	NA	NA	-0.88139	NA	NA	-1.03319	NA	NA	0.609848	NA	NA	0.793	NA	NA	1.97775	NA	NA	1.97015	NA	NA	6.18587	NA	NA	7.88448	NA	NA	7.73268	NA	NA	8.76587	NA	NA	7.58871	NA	NA	8.77347	NA	NA	6.79572	NA	NA	8.56758	NA	NA	8.52709	NA	NA	8.61728	NA	NA	9.33204	NA	NA	8.26115	NA	NA	9.62644	NA	NA	7.6872	NA	NA	379.4	NA	NA	368.9	NA	NA	392.7	NA	NA	644.5	NA	NA	306.8	NA	NA	790.4	NA	NA	206.1	NA	NA	72.8	NA	NA	236.3	NA	NA	212.7	NA	NA	435.3	NA	NA	192.5	NA	NA	437.6	NA	NA	111.1	NA	NA	2	NA	NA	2	NA	NA	2	NA	NA	2	NA	NA	2	NA	NA	2	NA	NA	2	NA	Not Found	High	High	Not Found	High	High	Not Found	High	High	Not Found	High	High	Not Found	High	High	Not Found	High	High	Not Found	High	High
D6RIW1, Q01581	D6RIW1, Q01581	Q01581	Q01581	Q01581	HMGCS1	Hydroxymethylglutaryl-CoA synthase, cytoplasmic (HMG-CoA synthase) (EC 2.3.3.10) (3-hydroxy-3-methylglutaryl coenzyme A synthase)	reviewed	5	FALSE	FALSE	2	Medium	1	1	1	Human	FALSE	0 v 0	NA	NA	NA	0 v 0	NA	NA	NA	0 v 0	NA	NA	NA	0 v 0	NA	NA	NA	0 v 0	NA	NA	NA	0 v 0	NA	NA	NA	0 v 0	NA	NA	NA	0 v 0	NA	NA	NA	0 v 0	NA	NA	NA	0 v 0	NA	NA	NA	0 v 0	NA	NA	NA	0 v 0	NA	NA	NA	0 v 0	NA	NA	NA	0 v 0	NA	NA	NA	NA	NA	NA	NA	NA	NA	NA	NA	NA	NA	NA	NA	NA	NA	NA	NA	NA	NA	NA	NA	NA	NA	NA	NA	NA	NA	NA	NA	NA	NA	NA	NA	NA	NA	NA	NA	NA	NA	NA	NA	NA	NA	NA	NA	NA	NA	NA	NA	NA	NA	NA	NA	NA	NA	NA	NA	NA	NA	NA	NA	NA	NA	NA	NA	NA	NA	NA	NA	NA	NA	NA	NA	NA	NA	NA	NA	NA	NA	NA	NA	NA	NA	NA	NA	NA	NA	NA	NA	NA	NA	NA	NA	NA	NA	NA	NA	NA	NA	NA	NA	NA	NA	NA	NA	NA	NA	NA	NA	NA	NA	NA	NA	NA	NA	NA	NA	NA	NA	NA	NA	NA	NA	NA	NA	NA	NA	NA	NA	NA	NA	NA	NA	NA	NA	NA	NA	NA	NA	NA	NA	NA	NA	NA	NA	NA	NA	NA	Not Found	High	Not Found	Not Found	High	Not Found	Not Found	High	Not Found	Not Found	High	Not Found	Not Found	High	Not Found	Not Found	High	Not Found	Not Found	High	Not Found
Q01650, Q8MH63, Q9GIP4	Q01650	Q01650	Q01650	Q01650	SLC7A5	Large neutral amino acids transporter small subunit 1 (4F2 light chain) (4F2 LC) (4F2LC) (CD98 light chain) (Integral membrane protein E16) (E16) (L-type amino acid transporter 1) (hLAT1) (Solute carrier family 7 member 5) (y+ system cationic amino acid transporter)	reviewed	5	FALSE	FALSE	3	High	2	18	2	Human	FALSE	1 v 1	-1.32462	NA	NA	1 v 1	0.186761	NA	NA	1 v 1	0.41647	NA	NA	1 v 1	-1.9562	NA	NA	1 v 1	0.324796	NA	NA	1 v 1	0.330242	NA	NA	1 v 1	0.631585	NA	NA	1 v 1	0.480005	NA	NA	1 v 1	0.103484	NA	NA	1 v 1	0.0414968	NA	NA	1 v 1	-0.132147	NA	NA	1 v 1	0.281369	NA	NA	1 v 1	0.310675	NA	NA	1 v 1	0.612152	NA	NA	NA	NA	-1.32462	NA	NA	0.186761	NA	NA	0.41647	NA	NA	-1.9562	NA	NA	0.324796	NA	NA	0.330242	NA	NA	0.631585	NA	NA	0.480005	NA	NA	0.103484	NA	NA	0.0414968	NA	NA	-0.132147	NA	NA	0.281369	NA	NA	0.310675	NA	NA	0.612152	NA	NA	7.83605	NA	NA	8.41954	NA	NA	8.35755	NA	NA	8.31606	NA	NA	7.98527	NA	NA	8.01458	NA	NA	7.7039	NA	NA	10.678	NA	NA	9.54013	NA	NA	9.76984	NA	NA	9.35337	NA	NA	9.04658	NA	NA	9.05202	NA	NA	8.72178	NA	NA	1638.3	NA	NA	744.5	NA	NA	873	NA	NA	654.1	NA	NA	528.8	NA	NA	530.8	NA	NA	422.2	NA	NA	228.5	NA	NA	342.4	NA	NA	328	NA	NA	318.7	NA	NA	253.4	NA	NA	258.6	NA	NA	208.5	NA	NA	1	NA	NA	1	NA	NA	1	NA	NA	1	NA	NA	1	NA	NA	1	NA	NA	1	Medium	High	High	Medium	High	High	Medium	High	High	Medium	High	High	Medium	High	High	Medium	High	High	Medium	High	High
E7EUB5, Q01831	E7EUB5, Q01831	Q01831	E7EUB5	Q01831	XPC	DNA repair protein complementing XP-C cells (Xeroderma pigmentosum group C-complementing protein) (p125)	reviewed	5	FALSE	FALSE	1	High	1	2	1	Human	FALSE	1 v 1	0.654311	NA	NA	1 v 1	0.62435	NA	NA	1 v 1	0.963073	NA	NA	1 v 1	-0.279523	NA	NA	1 v 1	1.17764	NA	NA	1 v 1	0.907554	NA	NA	1 v 1	0.933833	NA	NA	1 v 1	2.43296	NA	NA	1 v 1	0.537894	NA	NA	1 v 1	0.58852	NA	NA	1 v 1	1.52607	NA	NA	1 v 1	1.1247	NA	NA	1 v 1	0.874469	NA	NA	1 v 1	0.906891	NA	NA	NA	NA	0.654311	NA	NA	0.62435	NA	NA	0.963073	NA	NA	-0.279523	NA	NA	1.17764	NA	NA	0.907554	NA	NA	0.933833	NA	NA	2.43296	NA	NA	0.537894	NA	NA	0.58852	NA	NA	1.52607	NA	NA	1.1247	NA	NA	0.874469	NA	NA	0.906891	NA	NA	1.32193	NA	NA	4.29278	NA	NA	4.34341	NA	NA	3.75489	NA	NA	3.97269	NA	NA	3.72247	NA	NA	2.848	NA	NA	4.1375	NA	NA	5.41616	NA	NA	5.75489	NA	NA	4.79181	NA	NA	5.03562	NA	NA	4.76553	NA	NA	3.85798	NA	NA	17.6	NA	NA	42.7	NA	NA	54	NA	NA	27.7	NA	NA	32.8	NA	NA	27.2	NA	NA	14.5	NA	NA	2.5	NA	NA	19.6	NA	NA	20.3	NA	NA	13.5	NA	NA	15.7	NA	NA	13.2	NA	NA	7.2	NA	NA	1	NA	NA	1	NA	NA	1	NA	NA	1	NA	NA	1	NA	NA	1	NA	NA	1	Not Found	Not Found	High	High	Not Found	High	High	Not Found	High	High	Not Found	High	High	Not Found	High	High	Not Found	High	High	Not Found	High
A0A2R8YCN4, A0A2R8YG38, Q01968	Q01968	Q01968	Q01968	Q01968	OCRL	Inositol polyphosphate 5-phosphatase OCRL (EC 3.1.3.36) (EC 3.1.3.56) (Inositol polyphosphate 5-phosphatase OCRL-1) (OCRL-1) (Lowe oculocerebrorenal syndrome protein) (Phosphatidylinositol 3,4,5-triphosphate 5-phosphatase) (EC 3.1.3.86)	reviewed	5	FALSE	FALSE	7	High	5	7	5	Human	FALSE	1 v 1	0.152331	NA	NA	1 v 1	0.430444	NA	NA	1 v 1	0.490476	NA	NA	1 v 1	1.18009	NA	NA	1 v 1	-0.0530571	NA	NA	1 v 1	0.0072171	NA	NA	1 v 1	-1.02776	NA	NA	1 v 1	1.2375	NA	NA	1 v 1	0.55678	NA	NA	1 v 1	0.269461	NA	NA	1 v 1	2.03006	NA	NA	1 v 1	-0.550064	NA	NA	1 v 1	0.242438	NA	NA	1 v 1	-0.792558	NA	NA	0.152331	NA	NA	0.430444	NA	NA	0.490476	NA	NA	1.18009	NA	NA	-0.0530571	NA	NA	0.0072171	NA	NA	-1.02776	NA	NA	1.2375	NA	NA	0.55678	NA	NA	0.269461	NA	NA	2.03006	NA	NA	-0.550064	NA	NA	0.242438	NA	NA	-0.792558	NA	NA	4.24793	NA	NA	6.04221	NA	NA	5.75489	NA	NA	5.48543	NA	NA	5.72792	NA	NA	6.52042	NA	NA	6.27798	NA	NA	5.45943	NA	NA	6.04221	NA	NA	6.10224	NA	NA	5.61176	NA	NA	6.58646	NA	NA	6.64674	NA	NA	6.63952	NA	NA	44	NA	NA	65.9	NA	NA	68.7	NA	NA	48.9	NA	NA	96.1	NA	NA	100.2	NA	NA	99.7	NA	NA	19	NA	NA	65.9	NA	NA	54	NA	NA	44.8	NA	NA	53	NA	NA	91.8	NA	NA	77.6	NA	NA	1	NA	NA	1	NA	NA	1	NA	NA	1	NA	NA	1	NA	NA	1	NA	NA	1	NA	NA	High	High	Medium	High	High	Medium	High	High	Medium	High	High	Medium	High	High	Medium	High	High	Medium	High	High	Medium
Q01970	Q01970	Q01970	Q01970	Q01970	PLCB3	1-phosphatidylinositol 4,5-bisphosphate phosphodiesterase beta-3 (EC 3.1.4.11) (Phosphoinositide phospholipase C-beta-3) (Phospholipase C-beta-3) (PLC-beta-3)	reviewed	5	FALSE	FALSE	1	High	1	2	1	Human	FALSE	1 v 1	-0.346584	NA	NA	1 v 1	-0.0520259	NA	NA	1 v 1	0.11141	NA	NA	1 v 1	-0.228881	NA	NA	1 v 1	0.808924	NA	NA	1 v 1	0.382491	NA	NA	1 v 1	-0.117703	NA	NA	1 v 1	0.74379	NA	NA	1 v 1	0.0724215	NA	NA	1 v 1	-0.111923	NA	NA	1 v 1	0.625835	NA	NA	1 v 1	0.3106	NA	NA	1 v 1	0.616847	NA	NA	1 v 1	0.117955	NA	NA	-0.346584	NA	NA	-0.0520259	NA	NA	0.11141	NA	NA	-0.228881	NA	NA	0.808924	NA	NA	0.382491	NA	NA	-0.117703	NA	NA	0.74379	NA	NA	0.0724215	NA	NA	-0.111923	NA	NA	0.625835	NA	NA	0.3106	NA	NA	0.616847	NA	NA	0.117955	NA	NA	5.53605	NA	NA	6.35226	NA	NA	6.16792	NA	NA	6.27984	NA	NA	6.47249	NA	NA	6.77873	NA	NA	6.16189	NA	NA	6.75087	NA	NA	6.35226	NA	NA	6.5157	NA	NA	6.40429	NA	NA	7.33092	NA	NA	6.90448	NA	NA	6.52199	NA	NA	107.7	NA	NA	81.7	NA	NA	91.5	NA	NA	84.7	NA	NA	161	NA	NA	119.8	NA	NA	91.9	NA	NA	46.4	NA	NA	81.7	NA	NA	71.9	NA	NA	77.7	NA	NA	88.8	NA	NA	109.8	NA	NA	71.6	NA	NA	1	NA	NA	1	NA	NA	1	NA	NA	1	NA	NA	1	NA	NA	1	NA	NA	1	NA	NA	High	Not Found	Not Found	High	Not Found	Not Found	High	Not Found	Not Found	High	Not Found	Not Found	High	Not Found	Not Found	High	Not Found	Not Found	High	Not Found	Not Found
A0A2R8Y531, A0A2U3TZL8, A0A7I2V5Y5, H0YME6, H0YMJ4, H7BYN4, Q02241	A0A7I2V5Y5, H7BYN4, Q02241	Q02241	A0A7I2V5Y5	Q02241	KIF23	Kinesin-like protein KIF23 (Kinesin-like protein 5) (Mitotic kinesin-like protein 1)	reviewed	5	FALSE	FALSE	3	High	3	3	3	Human	FALSE	0 v 0	NA	NA	NA	0 v 0	NA	NA	NA	0 v 0	NA	NA	NA	0 v 0	NA	NA	NA	0 v 0	NA	NA	NA	0 v 0	NA	NA	NA	0 v 0	NA	NA	NA	0 v 0	NA	NA	NA	0 v 0	NA	NA	NA	0 v 0	NA	NA	NA	0 v 0	NA	NA	NA	0 v 0	NA	NA	NA	0 v 0	NA	NA	NA	0 v 0	NA	NA	NA	NA	NA	NA	NA	NA	NA	NA	NA	NA	NA	NA	NA	NA	NA	NA	NA	NA	NA	NA	NA	NA	NA	NA	NA	NA	NA	NA	NA	NA	NA	NA	NA	NA	NA	NA	NA	NA	NA	NA	NA	NA	NA	NA	NA	NA	NA	NA	NA	NA	NA	NA	NA	NA	NA	NA	NA	NA	NA	NA	NA	NA	NA	NA	NA	NA	NA	NA	NA	NA	NA	NA	NA	NA	NA	NA	NA	NA	NA	NA	NA	NA	NA	NA	NA	NA	NA	NA	NA	NA	NA	NA	NA	NA	NA	NA	NA	NA	NA	NA	NA	NA	NA	NA	NA	NA	NA	NA	NA	NA	NA	NA	NA	NA	NA	NA	NA	NA	NA	NA	NA	NA	NA	NA	NA	NA	NA	NA	NA	NA	NA	NA	NA	NA	NA	NA	NA	NA	NA	NA	NA	NA	NA	NA	NA	NA	NA	NA	High	Not Found	High	High	Not Found	High	High	Not Found	High	High	Not Found	High	High	Not Found	High	High	Not Found	High	High	Not Found	High
Q02809, Q5JXB7, Q5JXB8	Q02809	Q02809	Q02809	Q02809	PLOD1	Procollagen-lysine,2-oxoglutarate 5-dioxygenase 1 (EC 1.14.11.4) (Lysyl hydroxylase 1) (LH1)	reviewed	5	FALSE	FALSE	11	High	7	10	7	Human	FALSE	1 v 1	-0.285366	NA	NA	1 v 1	0.475238	NA	NA	1 v 1	0.602387	NA	NA	1 v 1	0.498034	NA	NA	1 v 1	0.163764	NA	NA	1 v 1	-0.0929443	NA	NA	1 v 1	-0.7834	NA	NA	1 v 1	0.804646	NA	NA	1 v 1	0.599865	NA	NA	1 v 1	0.380537	NA	NA	1 v 1	1.35246	NA	NA	1 v 1	-0.334972	NA	NA	1 v 1	0.142218	NA	NA	1 v 1	-0.547814	NA	NA	-0.285366	NA	NA	0.475238	NA	NA	0.602387	NA	NA	0.498034	NA	NA	0.163764	NA	NA	-0.0929443	NA	NA	-0.7834	NA	NA	0.804646	NA	NA	0.599865	NA	NA	0.380537	NA	NA	1.35246	NA	NA	-0.334972	NA	NA	0.142218	NA	NA	-0.547814	NA	NA	5.73606	NA	NA	7.14057	NA	NA	6.92125	NA	NA	6.54071	NA	NA	6.75355	NA	NA	7.23074	NA	NA	7.08852	NA	NA	6.9507	NA	NA	7.14057	NA	NA	7.26772	NA	NA	6.66534	NA	NA	7.6125	NA	NA	7.35579	NA	NA	7.44874	NA	NA	123.7	NA	NA	141.1	NA	NA	154.1	NA	NA	101.5	NA	NA	195.7	NA	NA	163.8	NA	NA	174.7	NA	NA	53.3	NA	NA	141.1	NA	NA	121.2	NA	NA	93.1	NA	NA	107.9	NA	NA	150.2	NA	NA	136.1	NA	NA	2	NA	NA	2	NA	NA	2	NA	NA	2	NA	NA	2	NA	NA	2	NA	NA	2	NA	NA	High	High	High	High	High	High	High	High	High	High	High	High	High	High	High	High	High	High	High	High	High
A0A8V8TN33, A0A8V8TP20, A0A8V8TPE3, E9PCY5, Q02880	A0A8V8TPE3, Q02880	Q02880	Q02880	Q02880	TOP2B	DNA topoisomerase 2-beta (EC 5.6.2.2) (DNA topoisomerase II, beta isozyme)	reviewed	5	FALSE	FALSE	4	High	7	11	2	Human	FALSE	0 v 0	NA	NA	NA	0 v 0	NA	NA	NA	0 v 0	NA	NA	NA	0 v 0	NA	NA	NA	0 v 0	NA	NA	NA	0 v 0	NA	NA	NA	0 v 0	NA	NA	NA	0 v 0	NA	NA	NA	0 v 0	NA	NA	NA	0 v 0	NA	NA	NA	0 v 0	NA	NA	NA	0 v 0	NA	NA	NA	0 v 0	NA	NA	NA	0 v 0	NA	NA	NA	NA	NA	NA	NA	NA	NA	NA	NA	NA	NA	NA	NA	NA	NA	NA	NA	NA	NA	NA	NA	NA	NA	NA	NA	NA	NA	NA	NA	NA	NA	NA	NA	NA	NA	NA	NA	NA	NA	NA	NA	NA	NA	NA	NA	NA	NA	NA	NA	NA	NA	NA	NA	NA	NA	NA	NA	NA	NA	NA	NA	NA	NA	NA	NA	NA	NA	NA	NA	NA	NA	NA	NA	NA	NA	NA	NA	NA	NA	NA	NA	NA	NA	NA	NA	NA	NA	NA	NA	NA	NA	NA	NA	NA	NA	NA	NA	NA	NA	NA	NA	NA	NA	NA	NA	NA	NA	NA	NA	NA	NA	NA	NA	NA	NA	NA	NA	NA	NA	NA	NA	NA	NA	NA	NA	NA	NA	NA	NA	NA	NA	NA	NA	NA	NA	NA	NA	NA	NA	NA	NA	NA	NA	NA	NA	NA	NA	NA	High	Not Found	Not Found	High	Not Found	Not Found	High	Not Found	Not Found	High	Not Found	Not Found	High	Not Found	Not Found	High	Not Found	Not Found	High	Not Found	Not Found
Q02952	Q02952	Q02952	Q02952	Q02952	AKAP12	A-kinase anchor protein 12 (AKAP-12) (A-kinase anchor protein 250 kDa) (AKAP 250) (Gravin) (Myasthenia gravis autoantigen)	reviewed	5	FALSE	FALSE	2	High	3	4	3	Human	FALSE	1 v 1	-0.231547	NA	NA	1 v 1	-0.502874	NA	NA	1 v 1	-0.318195	NA	NA	1 v 1	-1.09881	NA	NA	1 v 1	0.334419	NA	NA	1 v 1	0.432656	NA	NA	1 v 1	0.867261	NA	NA	1 v 1	1.58054	NA	NA	1 v 1	-0.580544	NA	NA	1 v 1	-0.637922	NA	NA	1 v 1	0.386634	NA	NA	1 v 1	0.552541	NA	NA	1 v 1	0.470891	NA	NA	1 v 1	1.19391	NA	NA	NA	-0.231547	NA	NA	-0.502874	NA	NA	-0.318195	NA	NA	-1.09881	NA	NA	0.334419	NA	NA	0.432656	NA	NA	0.867261	NA	NA	1.58054	NA	NA	-0.580544	NA	NA	-0.637922	NA	NA	0.386634	NA	NA	0.552541	NA	NA	0.470891	NA	NA	1.19391	NA	NA	4.44626	NA	NA	5.44626	NA	NA	5.38888	NA	NA	6.0268	NA	NA	5.38543	NA	NA	5.30378	NA	NA	4.83289	NA	NA	6.824	NA	NA	6.08958	NA	NA	6.27426	NA	NA	6.59246	NA	NA	6.05961	NA	NA	6.15785	NA	NA	5.7252	NA	NA	113.3	NA	NA	68.1	NA	NA	77.4	NA	NA	96.5	NA	NA	66.7	NA	NA	71.4	NA	NA	52.9	NA	NA	21.8	NA	NA	43.6	NA	NA	41.9	NA	NA	65.2	NA	NA	41.8	NA	NA	39.5	NA	NA	28.5	NA	NA	1	NA	NA	1	NA	NA	1	NA	NA	1	NA	NA	1	NA	NA	1	NA	NA	1	NA	High	High	High	High	High	High	High	High	High	High	High	High	High	High	High	High	High	High	High	High	High
A0A7P0T890, E7ETB9, E9PHM6, F6QMI7, F8W9J4, Q03001	A0A7P0T890, E7ETB9, E9PHM6, F6QMI7, F8W9J4, Q03001	Q03001	F8W9J4	Q03001	DST	Dystonin (230 kDa bullous pemphigoid antigen) (230/240 kDa bullous pemphigoid antigen) (Bullous pemphigoid antigen 1) (BPA) (Bullous pemphigoid antigen) (Dystonia musculorum protein) (Hemidesmosomal plaque protein)	reviewed	5	FALSE	FALSE	0	High	3	13	1	Human	FALSE	0 v 0	NA	NA	NA	0 v 0	NA	NA	NA	0 v 0	NA	NA	NA	0 v 0	NA	NA	NA	0 v 0	NA	NA	NA	0 v 0	NA	NA	NA	0 v 0	NA	NA	NA	0 v 0	NA	NA	NA	0 v 0	NA	NA	NA	0 v 0	NA	NA	NA	0 v 0	NA	NA	NA	0 v 0	NA	NA	NA	0 v 0	NA	NA	NA	0 v 0	NA	NA	NA	NA	NA	NA	NA	NA	NA	NA	NA	NA	NA	NA	NA	NA	NA	NA	NA	NA	NA	NA	NA	NA	NA	NA	NA	NA	NA	NA	NA	NA	NA	NA	NA	NA	NA	NA	NA	NA	NA	NA	NA	NA	NA	NA	NA	NA	NA	NA	NA	NA	NA	NA	NA	NA	NA	NA	NA	NA	NA	NA	NA	NA	NA	NA	NA	NA	NA	NA	NA	NA	NA	NA	NA	NA	NA	NA	NA	NA	NA	NA	NA	NA	NA	NA	NA	NA	NA	NA	NA	NA	NA	NA	NA	NA	NA	NA	NA	NA	NA	NA	NA	NA	NA	NA	NA	NA	NA	NA	NA	NA	NA	NA	NA	NA	NA	NA	NA	NA	NA	NA	NA	NA	NA	NA	NA	NA	NA	NA	NA	NA	NA	NA	NA	NA	NA	NA	NA	NA	NA	NA	NA	NA	NA	NA	NA	NA	NA	NA	High	Not Found	Not Found	High	Not Found	Not Found	High	Not Found	Not Found	High	Not Found	Not Found	High	Not Found	Not Found	High	Not Found	Not Found	High	Not Found	Not Found
Q03252	Q03252	Q03252	Q03252	Q03252	LMNB2	Lamin-B2	reviewed	5	FALSE	FALSE	2	High	1	3	1	Human	FALSE	0 v 0	NA	NA	NA	0 v 0	NA	NA	NA	0 v 0	NA	NA	NA	0 v 0	NA	NA	NA	0 v 0	NA	NA	NA	0 v 0	NA	NA	NA	0 v 0	NA	NA	NA	0 v 0	NA	NA	NA	0 v 0	NA	NA	NA	0 v 0	NA	NA	NA	0 v 0	NA	NA	NA	0 v 0	NA	NA	NA	0 v 0	NA	NA	NA	0 v 0	NA	NA	NA	NA	NA	NA	NA	NA	NA	NA	NA	NA	NA	NA	NA	NA	NA	NA	NA	NA	NA	NA	NA	NA	NA	NA	NA	NA	NA	NA	NA	NA	NA	NA	NA	NA	NA	NA	NA	NA	NA	NA	NA	NA	NA	NA	NA	NA	NA	NA	NA	NA	NA	NA	NA	NA	NA	NA	NA	NA	NA	NA	NA	NA	NA	NA	NA	NA	NA	NA	NA	NA	NA	NA	NA	NA	NA	NA	NA	NA	NA	NA	NA	NA	NA	NA	NA	NA	NA	NA	NA	NA	NA	NA	NA	NA	NA	NA	NA	NA	NA	NA	NA	NA	NA	NA	NA	NA	NA	NA	NA	NA	NA	NA	NA	NA	NA	NA	NA	NA	NA	NA	NA	NA	NA	NA	NA	NA	NA	NA	NA	NA	NA	NA	NA	NA	NA	NA	NA	NA	NA	NA	NA	NA	NA	NA	NA	NA	NA	NA	High	Not Found	Not Found	High	High	Not Found	High	High	Not Found	High	High	Not Found	High	High	Not Found	High	High	Not Found	High	Not Found	Not Found
A0A087X0W8, E9PI38, E9PKH5, E9PKV4, E9PMD5, E9PQS6, Q04206, Q2TAM5	A0A087X0W8, E9PI38, E9PKH5, E9PKV4, E9PQS6, Q04206, Q2TAM5	Q04206	E9PI38	Q04206	RELA	Transcription factor p65 (Nuclear factor NF-kappa-B p65 subunit) (Nuclear factor of kappa light polypeptide gene enhancer in B-cells 3)	reviewed	5	FALSE	FALSE	3	High	2	3	2	Human	FALSE	1 v 1	-1.08473	NA	NA	1 v 1	-0.414129	NA	NA	1 v 1	-0.069844	NA	NA	1 v 1	-0.969466	NA	NA	1 v 1	-0.219877	NA	NA	1 v 1	0.049497	NA	NA	1 v 1	-0.115267	NA	NA	1 v 1	0.731587	NA	NA	1 v 1	-0.485427	NA	NA	1 v 1	-0.387023	NA	NA	1 v 1	0.52327	NA	NA	1 v 1	-0.00467649	NA	NA	1 v 1	0.086089	NA	NA	1 v 1	0.208317	NA	NA	NA	-1.08473	NA	NA	-0.414129	NA	NA	-0.069844	NA	NA	-0.969466	NA	NA	-0.219877	NA	NA	0.049497	NA	NA	-0.115267	NA	NA	0.731587	NA	NA	-0.485427	NA	NA	-0.387023	NA	NA	0.52327	NA	NA	-0.00467649	NA	NA	0.086089	NA	NA	0.208317	NA	NA	4.42626	NA	NA	4.67243	NA	NA	4.77083	NA	NA	5.15785	NA	NA	4.94486	NA	NA	5.03562	NA	NA	4.94953	NA	NA	6.80993	NA	NA	5.31107	NA	NA	5.65535	NA	NA	5.7252	NA	NA	5.62059	NA	NA	5.88996	NA	NA	5.84046	NA	NA	112.2	NA	NA	39.7	NA	NA	50.4	NA	NA	52.9	NA	NA	49.2	NA	NA	59.3	NA	NA	57.3	NA	NA	21.5	NA	NA	25.5	NA	NA	27.3	NA	NA	35.7	NA	NA	30.8	NA	NA	32.8	NA	NA	30.9	NA	NA	1	NA	NA	1	NA	NA	1	NA	NA	1	NA	NA	1	NA	NA	1	NA	NA	1	NA	High	High	Not Found	High	High	Not Found	High	High	Not Found	High	High	Not Found	High	High	Not Found	High	High	Not Found	High	High	Not Found
Q04721	Q04721	Q04721	Q04721	Q04721	NOTCH2	Neurogenic locus notch homolog protein 2 (Notch 2) (hN2) [Cleaved into: Notch 2 extracellular truncation (N2ECD); Notch 2 intracellular domain (N2ICD)]	reviewed	5	FALSE	FALSE	0	Medium	1	1	1	Human	FALSE	0 v 0	NA	NA	NA	0 v 0	NA	NA	NA	0 v 0	NA	NA	NA	0 v 0	NA	NA	NA	0 v 0	NA	NA	NA	0 v 0	NA	NA	NA	0 v 0	NA	NA	NA	0 v 0	NA	NA	NA	0 v 0	NA	NA	NA	0 v 0	NA	NA	NA	0 v 0	NA	NA	NA	0 v 0	NA	NA	NA	0 v 0	NA	NA	NA	0 v 0	NA	NA	NA	NA	NA	NA	NA	NA	NA	NA	NA	NA	NA	NA	NA	NA	NA	NA	NA	NA	NA	NA	NA	NA	NA	NA	NA	NA	NA	NA	NA	NA	NA	NA	NA	NA	NA	NA	NA	NA	NA	NA	NA	NA	NA	NA	NA	NA	NA	NA	NA	NA	NA	NA	NA	NA	NA	NA	NA	NA	NA	NA	NA	NA	NA	NA	NA	NA	NA	NA	NA	NA	NA	NA	NA	NA	NA	NA	NA	NA	NA	NA	NA	NA	NA	NA	NA	NA	NA	NA	NA	NA	NA	NA	NA	NA	NA	NA	NA	NA	NA	NA	NA	NA	NA	NA	NA	NA	NA	NA	NA	NA	NA	NA	NA	NA	NA	NA	NA	NA	NA	NA	NA	NA	NA	NA	NA	NA	NA	NA	NA	NA	NA	NA	NA	NA	NA	NA	NA	NA	NA	NA	NA	NA	NA	NA	NA	NA	NA	NA	Not Found	High	Not Found	Not Found	High	Not Found	Not Found	High	Not Found	Not Found	High	Not Found	Not Found	High	Not Found	Not Found	High	Not Found	Not Found	High	Not Found
H0YKH0, H0YKN8, H0YKT5, H0YL70, H0YLI3, H0YLW9, H0YNI7, H0YNT2, H7C4E4, Q04724, Q04726, Q04727, Q5T3G2, Q5T3G3	H0YKN8, H0YKT5, H0YL70, H0YLI3, H0YNT2, Q04724, Q04726	Q04724	H0YKT5	Q04724	TLE1	Transducin-like enhancer protein 1 (E(Sp1) homolog) (Enhancer of split groucho-like protein 1) (ESG1)	reviewed	5	FALSE	FALSE	2	High	2	2	2	Human	FALSE	0 v 0	NA	NA	NA	0 v 0	NA	NA	NA	0 v 0	NA	NA	NA	0 v 0	NA	NA	NA	0 v 0	NA	NA	NA	0 v 0	NA	NA	NA	0 v 0	NA	NA	NA	0 v 0	NA	NA	NA	0 v 0	NA	NA	NA	0 v 0	NA	NA	NA	0 v 0	NA	NA	NA	0 v 0	NA	NA	NA	0 v 0	NA	NA	NA	0 v 0	NA	NA	NA	NA	NA	NA	NA	NA	NA	NA	NA	NA	NA	NA	NA	NA	NA	NA	NA	NA	NA	NA	NA	NA	NA	NA	NA	NA	NA	NA	NA	NA	NA	NA	NA	NA	NA	NA	NA	NA	NA	NA	NA	NA	NA	NA	NA	NA	NA	NA	NA	NA	NA	NA	NA	NA	NA	NA	NA	NA	NA	NA	NA	NA	NA	NA	NA	NA	NA	NA	NA	NA	NA	NA	NA	NA	NA	NA	NA	NA	NA	NA	NA	NA	NA	NA	NA	NA	NA	NA	NA	NA	NA	NA	NA	NA	NA	NA	NA	NA	NA	NA	NA	NA	NA	NA	NA	NA	NA	NA	NA	NA	NA	NA	NA	NA	NA	NA	NA	NA	NA	NA	NA	NA	NA	NA	NA	NA	NA	NA	NA	NA	NA	NA	NA	NA	NA	NA	NA	NA	NA	NA	NA	NA	NA	NA	NA	NA	NA	NA	Not Found	High	Not Found	Not Found	High	Not Found	Not Found	High	Not Found	Not Found	High	Not Found	Not Found	High	Not Found	Not Found	High	Not Found	Not Found	High	Not Found
Q04760	Q04760	Q04760	Q04760	Q04760	GLO1	Lactoylglutathione lyase (EC 4.4.1.5) (Aldoketomutase) (Glyoxalase I) (Glx I) (Ketone-aldehyde mutase) (Methylglyoxalase) (S-D-lactoylglutathione methylglyoxal lyase)	reviewed	5	FALSE	FALSE	26	High	6	9	6	Human	FALSE	1 v 1	1.43594	NA	NA	1 v 1	-0.626943	NA	NA	1 v 1	-0.665251	NA	NA	1 v 1	-0.912029	NA	NA	1 v 1	0.927781	NA	NA	1 v 1	0.890269	NA	NA	1 v 1	2.34797	NA	NA	1 v 1	3.2497	NA	NA	1 v 1	-0.70399	NA	NA	1 v 1	-0.983548	NA	NA	1 v 1	0.576192	NA	NA	1 v 1	1.14684	NA	NA	1 v 1	0.929171	NA	NA	1 v 1	2.67351	NA	NA	NA	1.43594	NA	NA	-0.626943	NA	NA	-0.665251	NA	NA	-0.912029	NA	NA	0.927781	NA	NA	0.890269	NA	NA	2.34797	NA	NA	3.2497	NA	NA	-0.70399	NA	NA	-0.983548	NA	NA	0.576192	NA	NA	1.14684	NA	NA	0.929171	NA	NA	2.67351	NA	NA	5.26679	NA	NA	7.8125	NA	NA	7.53294	NA	NA	8.51649	NA	NA	6.98982	NA	NA	6.77215	NA	NA	5.84298	NA	NA	7.64674	NA	NA	8.45574	NA	NA	8.41743	NA	NA	9.08268	NA	NA	7.66249	NA	NA	7.62498	NA	NA	6.73471	NA	NA	200.4	NA	NA	351.1	NA	NA	341.9	NA	NA	542.2	NA	NA	202.6	NA	NA	197.4	NA	NA	106.5	NA	NA	38.5	NA	NA	224.8	NA	NA	185.2	NA	NA	366.2	NA	NA	127.1	NA	NA	109.3	NA	NA	57.4	NA	NA	3	NA	NA	3	NA	NA	3	NA	NA	3	NA	NA	3	NA	NA	3	NA	NA	3	NA	High	High	High	High	High	High	High	High	High	High	High	High	High	High	High	High	High	High	High	High	High
A0A0D9SES7, A0A0D9SF91, A0A0D9SFU3, A0A0D9SG54, A0A0D9SG63, A0A0D9SG77, A0A1B0GVL3, A0A6Q8PHE5, Q05086, S4R306	A0A1B0GVL3, A0A6Q8PHE5, Q05086	Q05086	A0A6Q8PHE5	Q05086	UBE3A	Ubiquitin-protein ligase E3A (EC 2.3.2.26) (E6AP ubiquitin-protein ligase) (HECT-type ubiquitin transferase E3A) (Human papillomavirus E6-associated protein) (Oncogenic protein-associated protein E6-AP) (Renal carcinoma antigen NY-REN-54)	reviewed	5	FALSE	FALSE	8	High	6	6	6	Human	FALSE	1 v 1	-0.523429	NA	NA	1 v 1	-0.416059	NA	NA	1 v 1	0.181113	NA	NA	1 v 1	-0.688767	NA	NA	1 v 1	-0.056034	NA	NA	1 v 1	0.36257	NA	NA	1 v 1	0.165338	NA	NA	1 v 1	1.29052	NA	NA	1 v 1	-0.492704	NA	NA	1 v 1	-0.137957	NA	NA	1 v 1	0.797811	NA	NA	1 v 1	0.162815	NA	NA	1 v 1	0.403823	NA	NA	1 v 1	0.492704	NA	NA	NA	-0.523429	NA	NA	-0.416059	NA	NA	0.181113	NA	NA	-0.688767	NA	NA	-0.056034	NA	NA	0.36257	NA	NA	0.165338	NA	NA	1.29052	NA	NA	-0.492704	NA	NA	-0.137957	NA	NA	0.797811	NA	NA	0.162815	NA	NA	0.403823	NA	NA	0.492704	NA	NA	3.70044	NA	NA	4.49825	NA	NA	4.853	NA	NA	4.99095	NA	NA	4.66107	NA	NA	4.90207	NA	NA	4.49825	NA	NA	6.08108	NA	NA	5.1416	NA	NA	5.73877	NA	NA	5.55766	NA	NA	5.33628	NA	NA	5.75489	NA	NA	5.39232	NA	NA	67.7	NA	NA	35.3	NA	NA	53.4	NA	NA	47.1	NA	NA	40.4	NA	NA	54	NA	NA	42	NA	NA	13	NA	NA	22.6	NA	NA	28.9	NA	NA	31.8	NA	NA	25.3	NA	NA	29.9	NA	NA	22.6	NA	NA	1	NA	NA	1	NA	NA	1	NA	NA	1	NA	NA	1	NA	NA	1	NA	NA	1	NA	High	High	Medium	High	High	Medium	High	High	Medium	High	High	Medium	High	High	Medium	High	High	Medium	High	High	Medium
A0A0D9SFB1, A0A0D9SFE4, A0A0U1RQP1, A0A1B0GU67, Q05193	A0A0D9SFB1, A0A0D9SFE4, A0A0U1RQP1, Q05193	Q05193	A0A0D9SFB1	Q05193	DNM1	Dynamin-1 (EC 3.6.5.5) (Dynamin) (Dynamin I)	reviewed	5	FALSE	FALSE	10	High	10	15	1	Human	FALSE	1 v 1	0.0491178	NA	NA	1 v 1	0.61549	NA	NA	1 v 1	0.620734	NA	NA	1 v 1	0.49919	NA	NA	1 v 1	-0.26879	NA	NA	1 v 1	0.183688	NA	NA	1 v 1	-0.450072	NA	NA	1 v 1	1.14036	NA	NA	1 v 1	0.739375	NA	NA	1 v 1	0.397944	NA	NA	1 v 1	1.35395	NA	NA	1 v 1	-0.766575	NA	NA	1 v 1	0.418814	NA	NA	1 v 1	-0.213595	NA	NA	0.0491178	NA	NA	0.61549	NA	NA	0.620734	NA	NA	0.49919	NA	NA	-0.26879	NA	NA	0.183688	NA	NA	-0.450072	NA	NA	1.14036	NA	NA	0.739375	NA	NA	0.397944	NA	NA	1.35395	NA	NA	-0.766575	NA	NA	0.418814	NA	NA	-0.213595	NA	NA	5.89966	NA	NA	7.77939	NA	NA	7.43796	NA	NA	7.04002	NA	NA	6.48704	NA	NA	7.67243	NA	NA	7.25361	NA	NA	7.11478	NA	NA	7.77939	NA	NA	7.78463	NA	NA	7.1639	NA	NA	7.34518	NA	NA	7.79766	NA	NA	7.61397	NA	NA	138.6	NA	NA	219.7	NA	NA	220.5	NA	NA	143.4	NA	NA	162.6	NA	NA	222.5	NA	NA	195.9	NA	NA	59.7	NA	NA	219.7	NA	NA	173.4	NA	NA	131.6	NA	NA	89.7	NA	NA	204	NA	NA	152.6	NA	NA	1	NA	NA	1	NA	NA	1	NA	NA	1	NA	NA	1	NA	NA	1	NA	NA	1	NA	NA	High	High	Not Found	High	High	Not Found	High	High	Not Found	High	High	Not Found	High	High	Not Found	High	High	Not Found	High	High	Not Found
Q05209	Q05209	Q05209	Q05209	Q05209	PTPN12	Tyrosine-protein phosphatase non-receptor type 12 (EC 3.1.3.48) (PTP-PEST) (Protein-tyrosine phosphatase G1) (PTPG1)	reviewed	5	FALSE	FALSE	1	Medium	1	1	1	Human	FALSE	0 v 0	NA	NA	NA	0 v 0	NA	NA	NA	0 v 0	NA	NA	NA	0 v 0	NA	NA	NA	0 v 0	NA	NA	NA	0 v 0	NA	NA	NA	0 v 0	NA	NA	NA	0 v 0	NA	NA	NA	0 v 0	NA	NA	NA	0 v 0	NA	NA	NA	0 v 0	NA	NA	NA	0 v 0	NA	NA	NA	0 v 0	NA	NA	NA	0 v 0	NA	NA	NA	NA	NA	NA	NA	NA	NA	NA	NA	NA	NA	NA	NA	NA	NA	NA	NA	NA	NA	NA	NA	NA	NA	NA	NA	NA	NA	NA	NA	NA	NA	NA	NA	NA	NA	NA	NA	NA	NA	NA	NA	NA	NA	NA	NA	NA	NA	NA	NA	NA	NA	NA	NA	NA	NA	NA	NA	NA	NA	NA	NA	NA	NA	NA	NA	NA	NA	NA	NA	NA	NA	NA	NA	NA	NA	NA	NA	NA	NA	NA	NA	NA	NA	NA	NA	NA	NA	NA	NA	NA	NA	NA	NA	NA	NA	NA	NA	NA	NA	NA	NA	NA	NA	NA	NA	NA	NA	NA	NA	NA	NA	NA	NA	NA	NA	NA	NA	NA	NA	NA	NA	NA	NA	NA	NA	NA	NA	NA	NA	NA	NA	NA	NA	NA	NA	NA	NA	NA	NA	NA	NA	NA	NA	NA	NA	NA	NA	NA	Not Found	High	Not Found	Not Found	High	Not Found	Not Found	High	Not Found	Not Found	High	Not Found	Not Found	High	Not Found	Not Found	High	Not Found	Not Found	High	Not Found
B4DTC1, B4DWT1, Q05519, Q5T757, Q5T760, S4R3C4	Q05519, Q5T760	Q05519	Q5T760	Q05519	SRSF11	Serine/arginine-rich splicing factor 11 (Arginine-rich 54 kDa nuclear protein) (p54) (Splicing factor, arginine/serine-rich 11)	reviewed	5	FALSE	FALSE	5	High	2	2	2	Human	FALSE	0 v 0	NA	NA	NA	0 v 0	NA	NA	NA	0 v 0	NA	NA	NA	0 v 0	NA	NA	NA	0 v 0	NA	NA	NA	0 v 0	NA	NA	NA	0 v 0	NA	NA	NA	0 v 0	NA	NA	NA	0 v 0	NA	NA	NA	0 v 0	NA	NA	NA	0 v 0	NA	NA	NA	0 v 0	NA	NA	NA	0 v 0	NA	NA	NA	0 v 0	NA	NA	NA	NA	NA	NA	NA	NA	NA	NA	NA	NA	NA	NA	NA	NA	NA	NA	NA	NA	NA	NA	NA	NA	NA	NA	NA	NA	NA	NA	NA	NA	NA	NA	NA	NA	NA	NA	NA	NA	NA	NA	NA	NA	NA	NA	NA	NA	NA	NA	NA	NA	NA	NA	NA	NA	NA	NA	NA	NA	NA	NA	NA	NA	NA	NA	NA	NA	NA	NA	NA	NA	NA	NA	NA	NA	NA	NA	NA	NA	NA	NA	NA	NA	NA	NA	NA	NA	NA	NA	NA	NA	NA	NA	NA	NA	NA	NA	NA	NA	NA	NA	NA	NA	NA	NA	NA	NA	NA	NA	NA	NA	NA	NA	NA	NA	NA	NA	NA	NA	NA	NA	NA	NA	NA	NA	NA	NA	NA	NA	NA	NA	NA	NA	NA	NA	NA	NA	NA	NA	NA	NA	NA	NA	NA	NA	NA	NA	NA	NA	Not Found	High	High	Not Found	High	High	Not Found	High	High	Not Found	High	High	Not Found	High	High	Not Found	High	High	Not Found	High	High
Q05655	Q05655	Q05655	Q05655	Q05655	PRKCD	Protein kinase C delta type (EC 2.7.11.13) (Tyrosine-protein kinase PRKCD) (EC 2.7.10.2) (nPKC-delta) [Cleaved into: Protein kinase C delta type regulatory subunit; Protein kinase C delta type catalytic subunit (Sphingosine-dependent protein kinase-1) (SDK1)]	reviewed	5	FALSE	FALSE	3	Medium	1	3	1	Human	FALSE	0 v 0	NA	NA	NA	0 v 0	NA	NA	NA	0 v 0	NA	NA	NA	0 v 0	NA	NA	NA	0 v 0	NA	NA	NA	0 v 0	NA	NA	NA	0 v 0	NA	NA	NA	0 v 0	NA	NA	NA	0 v 0	NA	NA	NA	0 v 0	NA	NA	NA	0 v 0	NA	NA	NA	0 v 0	NA	NA	NA	0 v 0	NA	NA	NA	0 v 0	NA	NA	NA	NA	NA	NA	NA	NA	NA	NA	NA	NA	NA	NA	NA	NA	NA	NA	NA	NA	NA	NA	NA	NA	NA	NA	NA	NA	NA	NA	NA	NA	NA	NA	NA	NA	NA	NA	NA	NA	NA	NA	NA	NA	NA	NA	NA	NA	NA	NA	NA	NA	NA	NA	NA	NA	NA	NA	NA	NA	NA	NA	NA	NA	NA	NA	NA	NA	NA	NA	NA	NA	NA	NA	NA	NA	NA	NA	NA	NA	NA	NA	NA	NA	NA	NA	NA	NA	NA	NA	NA	NA	NA	NA	NA	NA	NA	NA	NA	NA	NA	NA	NA	NA	NA	NA	NA	NA	NA	NA	NA	NA	NA	NA	NA	NA	NA	NA	NA	NA	NA	NA	NA	NA	NA	NA	NA	NA	NA	NA	NA	NA	NA	NA	NA	NA	NA	NA	NA	NA	NA	NA	NA	NA	NA	NA	NA	NA	NA	NA	High	High	High	High	High	High	High	High	High	High	High	High	High	High	High	High	High	High	High	High	High
A0A6Q8PGI1, C9J813, E7EX44, E9PGZ1, Q05682	E7EX44, E9PGZ1, Q05682	Q05682	E7EX44	Q05682	CALD1	Caldesmon (CDM)	reviewed	5	FALSE	FALSE	4	High	4	4	3	Human	FALSE	1 v 1	0.224087	NA	NA	1 v 1	-0.331393	NA	NA	1 v 1	-0.37214	NA	NA	1 v 1	0.0951212	NA	NA	1 v 1	-0.575471	NA	NA	1 v 1	-0.751321	NA	NA	1 v 1	0.128966	NA	NA	1 v 1	1.31325	NA	NA	1 v 1	-0.207181	NA	NA	1 v 1	-0.594485	NA	NA	1 v 1	0.947969	NA	NA	1 v 1	-1.07529	NA	NA	1 v 1	-0.516321	NA	NA	1 v 1	0.365284	NA	NA	0.224087	NA	NA	-0.331393	NA	NA	-0.37214	NA	NA	0.0951212	NA	NA	-0.575471	NA	NA	-0.751321	NA	NA	0.128966	NA	NA	1.31325	NA	NA	-0.207181	NA	NA	-0.594485	NA	NA	0.947969	NA	NA	-1.07529	NA	NA	-0.516321	NA	NA	0.365284	NA	NA	5.19771	NA	NA	6.30378	NA	NA	5.91648	NA	NA	6.51096	NA	NA	5.07039	NA	NA	5.62936	NA	NA	6.14568	NA	NA	6.41109	NA	NA	6.30378	NA	NA	6.26303	NA	NA	6.63517	NA	NA	5.93074	NA	NA	5.75489	NA	NA	6.50621	NA	NA	85.1	NA	NA	79	NA	NA	76.8	NA	NA	99.4	NA	NA	61	NA	NA	54	NA	NA	90.9	NA	NA	36.7	NA	NA	79	NA	NA	60.4	NA	NA	91.2	NA	NA	33.6	NA	NA	49.5	NA	NA	70.8	NA	NA	1	NA	NA	1	NA	NA	1	NA	NA	1	NA	NA	1	NA	NA	1	NA	NA	1	NA	NA	High	Medium	Not Found	High	Medium	Not Found	High	Medium	Not Found	High	Medium	Not Found	High	Medium	Not Found	High	Medium	Not Found	High	Medium	Not Found
Q05823	Q05823	Q05823	Q05823	Q05823	RNASEL	2-5A-dependent ribonuclease (2-5A-dependent RNase) (EC 3.1.26.-) (Ribonuclease 4) (Ribonuclease L) (RNase L)	reviewed	5	FALSE	FALSE	1	High	1	1	1	Human	FALSE	0 v 0	NA	NA	NA	0 v 0	NA	NA	NA	0 v 0	NA	NA	NA	0 v 0	NA	NA	NA	0 v 0	NA	NA	NA	0 v 0	NA	NA	NA	0 v 0	NA	NA	NA	0 v 0	NA	NA	NA	0 v 0	NA	NA	NA	0 v 0	NA	NA	NA	0 v 0	NA	NA	NA	0 v 0	NA	NA	NA	0 v 0	NA	NA	NA	0 v 0	NA	NA	NA	NA	NA	NA	NA	NA	NA	NA	NA	NA	NA	NA	NA	NA	NA	NA	NA	NA	NA	NA	NA	NA	NA	NA	NA	NA	NA	NA	NA	NA	NA	NA	NA	NA	NA	NA	NA	NA	NA	NA	NA	NA	NA	NA	NA	NA	NA	NA	NA	NA	NA	NA	NA	NA	NA	NA	NA	NA	NA	NA	NA	NA	NA	NA	NA	NA	NA	NA	NA	NA	NA	NA	NA	NA	NA	NA	NA	NA	NA	NA	NA	NA	NA	NA	NA	NA	NA	NA	NA	NA	NA	NA	NA	NA	NA	NA	NA	NA	NA	NA	NA	NA	NA	NA	NA	NA	NA	NA	NA	NA	NA	NA	NA	NA	NA	NA	NA	NA	NA	NA	NA	NA	NA	NA	NA	NA	NA	NA	NA	NA	NA	NA	NA	NA	NA	NA	NA	NA	NA	NA	NA	NA	NA	NA	NA	NA	NA	NA	Not Found	High	Not Found	Not Found	High	Not Found	Not Found	High	Not Found	Not Found	High	Not Found	Not Found	High	Not Found	Not Found	High	Not Found	Not Found	High	Not Found
D6RCC8, Q06203	Q06203	Q06203	Q06203	Q06203	PPAT	Amidophosphoribosyltransferase (ATase) (EC 2.4.2.14) (Glutamine phosphoribosylpyrophosphate amidotransferase) (GPAT)	reviewed	5	FALSE	FALSE	5	High	3	5	3	Human	FALSE	0 v 0	NA	NA	NA	0 v 0	NA	NA	NA	0 v 0	NA	NA	NA	0 v 0	NA	NA	NA	0 v 0	NA	NA	NA	0 v 0	NA	NA	NA	0 v 0	NA	NA	NA	0 v 0	NA	NA	NA	0 v 0	NA	NA	NA	0 v 0	NA	NA	NA	0 v 0	NA	NA	NA	0 v 0	NA	NA	NA	0 v 0	NA	NA	NA	0 v 0	NA	NA	NA	NA	NA	NA	NA	NA	NA	NA	NA	NA	NA	NA	NA	NA	NA	NA	NA	NA	NA	NA	NA	NA	NA	NA	NA	NA	NA	NA	NA	NA	NA	NA	NA	NA	NA	NA	NA	NA	NA	NA	NA	NA	NA	NA	NA	NA	NA	NA	NA	NA	NA	NA	NA	NA	NA	NA	NA	NA	NA	NA	NA	NA	NA	NA	NA	NA	NA	NA	NA	NA	NA	NA	NA	NA	NA	NA	NA	NA	NA	NA	NA	NA	NA	NA	NA	NA	NA	NA	NA	NA	NA	NA	NA	NA	NA	NA	NA	NA	NA	NA	NA	NA	NA	NA	NA	NA	NA	NA	NA	NA	NA	NA	NA	NA	NA	NA	NA	NA	NA	NA	NA	NA	NA	NA	NA	NA	NA	NA	NA	NA	NA	NA	NA	NA	NA	NA	NA	NA	NA	NA	NA	NA	NA	NA	NA	NA	NA	NA	High	High	High	High	High	High	High	High	High	High	High	High	High	High	High	High	High	High	High	High	High
F5H7I4, H9ZYI9, Q06547	F5H7I4, H9ZYI9, Q06547	Q06547	Q06547	Q06547	GABPB1	GA-binding protein subunit beta-1 (GABP subunit beta-1) (GABPB-1) (GABP subunit beta-2) (GABPB-2) (Nuclear respiratory factor 2) (Transcription factor E4TF1-47) (Transcription factor E4TF1-53)	reviewed	5	FALSE	FALSE	2	Medium	1	1	1	Human	FALSE	0 v 0	NA	NA	NA	0 v 0	NA	NA	NA	0 v 0	NA	NA	NA	0 v 0	NA	NA	NA	0 v 0	NA	NA	NA	0 v 0	NA	NA	NA	0 v 0	NA	NA	NA	0 v 0	NA	NA	NA	0 v 0	NA	NA	NA	0 v 0	NA	NA	NA	0 v 0	NA	NA	NA	0 v 0	NA	NA	NA	0 v 0	NA	NA	NA	0 v 0	NA	NA	NA	NA	NA	NA	NA	NA	NA	NA	NA	NA	NA	NA	NA	NA	NA	NA	NA	NA	NA	NA	NA	NA	NA	NA	NA	NA	NA	NA	NA	NA	NA	NA	NA	NA	NA	NA	NA	NA	NA	NA	NA	NA	NA	NA	NA	NA	NA	NA	NA	NA	NA	NA	NA	NA	NA	NA	NA	NA	NA	NA	NA	NA	NA	NA	NA	NA	NA	NA	NA	NA	NA	NA	NA	NA	NA	NA	NA	NA	NA	NA	NA	NA	NA	NA	NA	NA	NA	NA	NA	NA	NA	NA	NA	NA	NA	NA	NA	NA	NA	NA	NA	NA	NA	NA	NA	NA	NA	NA	NA	NA	NA	NA	NA	NA	NA	NA	NA	NA	NA	NA	NA	NA	NA	NA	NA	NA	NA	NA	NA	NA	NA	NA	NA	NA	NA	NA	NA	NA	NA	NA	NA	NA	NA	NA	NA	NA	NA	NA	Not Found	High	Not Found	Not Found	High	Not Found	Not Found	High	Not Found	Not Found	High	Not Found	Not Found	High	Not Found	Not Found	High	Not Found	Not Found	High	Not Found
A0A8I5KS01, A0A8I5KTT6, Q06787	A0A8I5KS01, A0A8I5KTT6, Q06787	Q06787	A0A8I5KTT6	Q06787	FMR1	Fragile X messenger ribonucleoprotein 1 (Fragile X messenger ribonucleoprotein) (FMRP) (Protein FMR-1)	reviewed	5	FALSE	FALSE	4	High	3	4	1	Human	FALSE	0 v 0	NA	NA	NA	0 v 0	NA	NA	NA	0 v 0	NA	NA	NA	0 v 0	NA	NA	NA	0 v 0	NA	NA	NA	0 v 0	NA	NA	NA	0 v 0	NA	NA	NA	0 v 0	NA	NA	NA	0 v 0	NA	NA	NA	0 v 0	NA	NA	NA	0 v 0	NA	NA	NA	0 v 0	NA	NA	NA	0 v 0	NA	NA	NA	0 v 0	NA	NA	NA	NA	NA	NA	NA	NA	NA	NA	NA	NA	NA	NA	NA	NA	NA	NA	NA	NA	NA	NA	NA	NA	NA	NA	NA	NA	NA	NA	NA	NA	NA	NA	NA	NA	NA	NA	NA	NA	NA	NA	NA	NA	NA	NA	NA	NA	NA	NA	NA	NA	NA	NA	NA	NA	NA	NA	NA	NA	NA	NA	NA	NA	NA	NA	NA	NA	NA	NA	NA	NA	NA	NA	NA	NA	NA	NA	NA	NA	NA	NA	NA	NA	NA	NA	NA	NA	NA	NA	NA	NA	NA	NA	NA	NA	NA	NA	NA	NA	NA	NA	NA	NA	NA	NA	NA	NA	NA	NA	NA	NA	NA	NA	NA	NA	NA	NA	NA	NA	NA	NA	NA	NA	NA	NA	NA	NA	NA	NA	NA	NA	NA	NA	NA	NA	NA	NA	NA	NA	NA	NA	NA	NA	NA	NA	NA	NA	NA	NA	Not Found	High	Not Found	Not Found	High	Not Found	Not Found	High	High	Not Found	High	Not Found	Not Found	High	Not Found	Not Found	High	High	Not Found	High	Not Found
Q07617	Q07617	Q07617	Q07617	Q07617	SPAG1	Sperm-associated antigen 1 (HSD-3.8) (Infertility-related sperm protein Spag-1)	reviewed	5	FALSE	FALSE	2	High	2	7	1	Human	FALSE	0 v 0	NA	NA	NA	0 v 0	NA	NA	NA	0 v 0	NA	NA	NA	0 v 0	NA	NA	NA	0 v 0	NA	NA	NA	0 v 0	NA	NA	NA	0 v 0	NA	NA	NA	0 v 0	NA	NA	NA	0 v 0	NA	NA	NA	0 v 0	NA	NA	NA	0 v 0	NA	NA	NA	0 v 0	NA	NA	NA	0 v 0	NA	NA	NA	0 v 0	NA	NA	NA	NA	NA	NA	NA	NA	NA	NA	NA	NA	NA	NA	NA	NA	NA	NA	NA	NA	NA	NA	NA	NA	NA	NA	NA	NA	NA	NA	NA	NA	NA	NA	NA	NA	NA	NA	NA	NA	NA	NA	NA	NA	NA	NA	NA	NA	NA	NA	NA	NA	NA	NA	NA	NA	NA	NA	NA	NA	NA	NA	NA	NA	NA	NA	NA	NA	NA	NA	NA	NA	NA	NA	NA	NA	NA	NA	NA	NA	NA	NA	NA	NA	NA	NA	NA	NA	NA	NA	NA	NA	NA	NA	NA	NA	NA	NA	NA	NA	NA	NA	NA	NA	NA	NA	NA	NA	NA	NA	NA	NA	NA	NA	NA	NA	NA	NA	NA	NA	NA	NA	NA	NA	NA	NA	NA	NA	NA	NA	NA	NA	NA	NA	NA	NA	NA	NA	NA	NA	NA	NA	NA	NA	NA	NA	NA	NA	NA	NA	Medium	High	Not Found	Medium	High	Not Found	Medium	High	Not Found	Medium	High	Not Found	Medium	High	Not Found	Medium	High	Not Found	Medium	High	Not Found
A0A087WW42, F5H1D6, Q07864	F5H1D6, Q07864	Q07864	Q07864	Q07864	POLE	DNA polymerase epsilon catalytic subunit A (EC 2.7.7.7) (3'-5' exodeoxyribonuclease) (EC 3.1.11.-) (DNA polymerase II subunit A)	reviewed	5	FALSE	FALSE	1	High	3	3	3	Human	FALSE	0 v 0	NA	NA	NA	0 v 0	NA	NA	NA	0 v 0	NA	NA	NA	0 v 0	NA	NA	NA	0 v 0	NA	NA	NA	0 v 0	NA	NA	NA	0 v 0	NA	NA	NA	0 v 0	NA	NA	NA	0 v 0	NA	NA	NA	0 v 0	NA	NA	NA	0 v 0	NA	NA	NA	0 v 0	NA	NA	NA	0 v 0	NA	NA	NA	0 v 0	NA	NA	NA	NA	NA	NA	NA	NA	NA	NA	NA	NA	NA	NA	NA	NA	NA	NA	NA	NA	NA	NA	NA	NA	NA	NA	NA	NA	NA	NA	NA	NA	NA	NA	NA	NA	NA	NA	NA	NA	NA	NA	NA	NA	NA	NA	NA	NA	NA	NA	NA	NA	NA	NA	NA	NA	NA	NA	NA	NA	NA	NA	NA	NA	NA	NA	NA	NA	NA	NA	NA	NA	NA	NA	NA	NA	NA	NA	NA	NA	NA	NA	NA	NA	NA	NA	NA	NA	NA	NA	NA	NA	NA	NA	NA	NA	NA	NA	NA	NA	NA	NA	NA	NA	NA	NA	NA	NA	NA	NA	NA	NA	NA	NA	NA	NA	NA	NA	NA	NA	NA	NA	NA	NA	NA	NA	NA	NA	NA	NA	NA	NA	NA	NA	NA	NA	NA	NA	NA	NA	NA	NA	NA	NA	NA	NA	NA	NA	NA	NA	High	High	Not Found	High	High	Not Found	High	High	Not Found	High	High	Not Found	High	High	Not Found	High	High	Not Found	High	High	Not Found
J3KSR8, J3KTL2, Q07955	J3KSR8, J3KTL2, Q07955	Q07955	J3KTL2	Q07955	SRSF1	Serine/arginine-rich splicing factor 1 (Alternative-splicing factor 1) (ASF-1) (Splicing factor, arginine/serine-rich 1) (pre-mRNA-splicing factor SF2, P33 subunit)	reviewed	5	FALSE	FALSE	8	High	2	2	2	Human	FALSE	0 v 0	NA	NA	NA	0 v 0	NA	NA	NA	0 v 0	NA	NA	NA	0 v 0	NA	NA	NA	0 v 0	NA	NA	NA	0 v 0	NA	NA	NA	0 v 0	NA	NA	NA	0 v 0	NA	NA	NA	0 v 0	NA	NA	NA	0 v 0	NA	NA	NA	0 v 0	NA	NA	NA	0 v 0	NA	NA	NA	0 v 0	NA	NA	NA	0 v 0	NA	NA	NA	NA	NA	NA	NA	NA	NA	NA	NA	NA	NA	NA	NA	NA	NA	NA	NA	NA	NA	NA	NA	NA	NA	NA	NA	NA	NA	NA	NA	NA	NA	NA	NA	NA	NA	NA	NA	NA	NA	NA	NA	NA	NA	NA	NA	NA	NA	NA	NA	NA	NA	NA	NA	NA	NA	NA	NA	NA	NA	NA	NA	NA	NA	NA	NA	NA	NA	NA	NA	NA	NA	NA	NA	NA	NA	NA	NA	NA	NA	NA	NA	NA	NA	NA	NA	NA	NA	NA	NA	NA	NA	NA	NA	NA	NA	NA	NA	NA	NA	NA	NA	NA	NA	NA	NA	NA	NA	NA	NA	NA	NA	NA	NA	NA	NA	NA	NA	NA	NA	NA	NA	NA	NA	NA	NA	NA	NA	NA	NA	NA	NA	NA	NA	NA	NA	NA	NA	NA	NA	NA	NA	NA	NA	NA	NA	NA	NA	NA	Not Found	High	Not Found	Not Found	High	Not Found	Not Found	High	Not Found	Not Found	High	Not Found	Not Found	High	Not Found	Not Found	High	Not Found	Not Found	High	Not Found
E9PNR6, H0YE29, Q07960	E9PNR6, H0YE29, Q07960	Q07960	E9PNR6	Q07960	ARHGAP1	Rho GTPase-activating protein 1 (CDC42 GTPase-activating protein) (GTPase-activating protein rhoGAP) (Rho-related small GTPase protein activator) (Rho-type GTPase-activating protein 1) (p50-RhoGAP)	reviewed	5	FALSE	FALSE	3	High	1	1	1	Human	FALSE	1 v 1	0.45123	NA	NA	1 v 1	-0.76651	NA	NA	1 v 1	-0.640547	NA	NA	1 v 1	-0.895586	NA	NA	1 v 1	0.52538	NA	NA	1 v 1	1.48332	NA	NA	1 v 1	1.34682	NA	NA	1 v 1	2.26791	NA	NA	1 v 1	-0.842054	NA	NA	1 v 1	-0.958206	NA	NA	1 v 1	0.593627	NA	NA	1 v 1	0.747295	NA	NA	1 v 1	1.52419	NA	NA	1 v 1	1.67429	NA	NA	NA	0.45123	NA	NA	-0.76651	NA	NA	-0.640547	NA	NA	-0.895586	NA	NA	0.52538	NA	NA	1.48332	NA	NA	1.34682	NA	NA	2.26791	NA	NA	-0.842054	NA	NA	-0.958206	NA	NA	0.593627	NA	NA	0.747295	NA	NA	1.52419	NA	NA	1.67429	NA	NA	5.05311	NA	NA	6.47897	NA	NA	6.36282	NA	NA	7.32103	NA	NA	6.39403	NA	NA	7.17093	NA	NA	5.64674	NA	NA	7.4363	NA	NA	7.12102	NA	NA	7.24698	NA	NA	7.88753	NA	NA	7.06609	NA	NA	8.02403	NA	NA	6.54071	NA	NA	173.2	NA	NA	139.2	NA	NA	151.9	NA	NA	236.8	NA	NA	134	NA	NA	260.3	NA	NA	93.1	NA	NA	33.2	NA	NA	89.2	NA	NA	82.3	NA	NA	159.9	NA	NA	84.1	NA	NA	144.1	NA	NA	50.1	NA	NA	1	NA	NA	1	NA	NA	1	NA	NA	1	NA	NA	1	NA	NA	1	NA	NA	1	NA	Not Found	High	Not Found	Not Found	High	Not Found	Not Found	High	Not Found	Not Found	High	Not Found	Not Found	High	Not Found	Not Found	High	Not Found	Not Found	High	Not Found
A0A0D9SEM4, Q08170	A0A0D9SEM4, Q08170	Q08170	A0A0D9SEM4	Q08170	SRSF4	Serine/arginine-rich splicing factor 4 (Pre-mRNA-splicing factor SRP75) (SRP001LB) (Splicing factor, arginine/serine-rich 4)	reviewed	5	FALSE	FALSE	12	High	6	10	2	Human	FALSE	0 v 0	NA	NA	NA	0 v 0	NA	NA	NA	0 v 0	NA	NA	NA	0 v 0	NA	NA	NA	0 v 0	NA	NA	NA	0 v 0	NA	NA	NA	0 v 0	NA	NA	NA	0 v 0	NA	NA	NA	0 v 0	NA	NA	NA	0 v 0	NA	NA	NA	0 v 0	NA	NA	NA	0 v 0	NA	NA	NA	0 v 0	NA	NA	NA	0 v 0	NA	NA	NA	NA	NA	NA	NA	NA	NA	NA	NA	NA	NA	NA	NA	NA	NA	NA	NA	NA	NA	NA	NA	NA	NA	NA	NA	NA	NA	NA	NA	NA	NA	NA	NA	NA	NA	NA	NA	NA	NA	NA	NA	NA	NA	NA	NA	NA	NA	NA	NA	NA	NA	NA	NA	NA	NA	NA	NA	NA	NA	NA	NA	NA	NA	NA	NA	NA	NA	NA	NA	NA	NA	NA	NA	NA	NA	NA	NA	NA	NA	NA	NA	NA	NA	NA	NA	NA	NA	NA	NA	NA	NA	NA	NA	NA	NA	NA	NA	NA	NA	NA	NA	NA	NA	NA	NA	NA	NA	NA	NA	NA	NA	NA	NA	NA	NA	NA	NA	NA	NA	NA	NA	NA	NA	NA	NA	NA	NA	NA	NA	NA	NA	NA	NA	NA	NA	NA	NA	NA	NA	NA	NA	NA	NA	NA	NA	NA	NA	NA	High	High	High	High	High	High	High	High	High	High	High	High	High	High	High	High	High	High	High	High	High
E5RJH4, E7ETC2, G3V111, H0YB04, H0YC26, P16298, P48454, Q08209, Q5F2F8	E7ETC2, Q08209	Q08209	Q08209	Q08209	PPP3CA	Protein phosphatase 3 catalytic subunit alpha (EC 3.1.3.16) (CAM-PRP catalytic subunit) (Calcineurin A alpha) (Calmodulin-dependent calcineurin A subunit alpha isoform) (CNA alpha) (Serine/threonine-protein phosphatase 2B catalytic subunit alpha isoform)	reviewed	5	FALSE	FALSE	3	High	2	2	2	Human	FALSE	0 v 0	NA	NA	NA	0 v 0	NA	NA	NA	0 v 0	NA	NA	NA	0 v 0	NA	NA	NA	0 v 0	NA	NA	NA	0 v 0	NA	NA	NA	0 v 0	NA	NA	NA	0 v 0	NA	NA	NA	0 v 0	NA	NA	NA	0 v 0	NA	NA	NA	0 v 0	NA	NA	NA	0 v 0	NA	NA	NA	0 v 0	NA	NA	NA	0 v 0	NA	NA	NA	NA	NA	NA	NA	NA	NA	NA	NA	NA	NA	NA	NA	NA	NA	NA	NA	NA	NA	NA	NA	NA	NA	NA	NA	NA	NA	NA	NA	NA	NA	NA	NA	NA	NA	NA	NA	NA	NA	NA	NA	NA	NA	NA	NA	NA	NA	NA	NA	NA	NA	NA	NA	NA	NA	NA	NA	NA	NA	NA	NA	NA	NA	NA	NA	NA	NA	NA	NA	NA	NA	NA	NA	NA	NA	NA	NA	NA	NA	NA	NA	NA	NA	NA	NA	NA	NA	NA	NA	NA	NA	NA	NA	NA	NA	NA	NA	NA	NA	NA	NA	NA	NA	NA	NA	NA	NA	NA	NA	NA	NA	NA	NA	NA	NA	NA	NA	NA	NA	NA	NA	NA	NA	NA	NA	NA	NA	NA	NA	NA	NA	NA	NA	NA	NA	NA	NA	NA	NA	NA	NA	NA	NA	NA	NA	NA	NA	NA	High	High	Not Found	High	High	Not Found	High	High	Not Found	High	High	Not Found	High	High	Not Found	High	High	Not Found	High	High	Not Found
A0A8I5KPC9, A0A8I5KQ98, A0A8I5KQH9, A0A8I5KQN2, A0A8I5KSF0, A0A8I5KSV3, A0A8I5KSX1, A0A8I5KTE5, A0A8I5KU25, A0A8I5KU99, A0A8I5KUK6, A0A8I5KVX9, A0A8I5KW20, A0A8I5KWY9, A0A8I5KXF8, A0A8I5KYV8, A0A8I5QJ69, A0A8I5QKK4, A0A8I5QKX6, Q08378	A0A8I5KWY9, A0A8I5QJ69, Q08378	Q08378	A0A8I5QJ69	Q08378	GOLGA3	Golgin subfamily A member 3 (Golgi complex-associated protein of 170 kDa) (GCP170) (Golgin-160)	reviewed	5	FALSE	FALSE	2	High	4	7	3	Human	FALSE	1 v 1	-1.0154	NA	NA	1 v 1	0.77967	NA	NA	1 v 1	1.01233	NA	NA	1 v 1	-0.317341	NA	NA	1 v 1	0.506536	NA	NA	1 v 1	0.273808	NA	NA	1 v 1	-0.698056	NA	NA	1 v 1	0.0761311	NA	NA	1 v 1	0.902389	NA	NA	1 v 1	0.789914	NA	NA	1 v 1	0.539235	NA	NA	1 v 1	0.00488222	NA	NA	1 v 1	0.506235	NA	NA	1 v 1	-0.463104	NA	NA	-1.0154	NA	NA	0.77967	NA	NA	1.01233	NA	NA	-0.317341	NA	NA	0.506536	NA	NA	0.273808	NA	NA	-0.698056	NA	NA	0.0761311	NA	NA	0.902389	NA	NA	0.789914	NA	NA	0.539235	NA	NA	0.00488222	NA	NA	0.506235	NA	NA	-0.463104	NA	NA	4.34341	NA	NA	5.32193	NA	NA	5.20945	NA	NA	4.41954	NA	NA	4.88753	NA	NA	5.38888	NA	NA	4.88264	NA	NA	5.55766	NA	NA	5.32193	NA	NA	5.55459	NA	NA	4.54226	NA	NA	5.74685	NA	NA	5.51412	NA	NA	5.24031	NA	NA	47.1	NA	NA	40	NA	NA	47	NA	NA	23.3	NA	NA	53.7	NA	NA	45.7	NA	NA	37.8	NA	NA	20.3	NA	NA	40	NA	NA	37	NA	NA	21.4	NA	NA	29.6	NA	NA	41.9	NA	NA	29.5	NA	NA	1	NA	NA	1	NA	NA	1	NA	NA	1	NA	NA	1	NA	NA	1	NA	NA	1	NA	NA	High	High	High	High	High	High	High	High	High	High	High	Medium	High	High	High	High	High	High	High	High	High
A0A087WYC0, A0A1W2PQY5, A0A6Q8KRG2, A0A8I5KNZ1, A0A8I5KT73, A0A8I5KZ68, A0A8I5QJQ7, A0A8J9BZL8, B7ZC06, Q08379	A0A087WYC0, A0A1W2PQY5, A0A6Q8KRG2, A0A8I5KNZ1, A0A8I5KT73, A0A8I5KZ68, A0A8I5QJQ7, A0A8J9BZL8, B7ZC06, Q08379	Q08379	A0A8J9BZL8	Q08379	GOLGA2	Golgin subfamily A member 2 (130 kDa cis-Golgi matrix protein) (GM130) (GM130 autoantigen) (Golgin-95)	reviewed	5	FALSE	FALSE	1	Medium	1	1	1	Human	FALSE	0 v 0	NA	NA	NA	0 v 0	NA	NA	NA	0 v 0	NA	NA	NA	0 v 0	NA	NA	NA	0 v 0	NA	NA	NA	0 v 0	NA	NA	NA	0 v 0	NA	NA	NA	0 v 0	NA	NA	NA	0 v 0	NA	NA	NA	0 v 0	NA	NA	NA	0 v 0	NA	NA	NA	0 v 0	NA	NA	NA	0 v 0	NA	NA	NA	0 v 0	NA	NA	NA	NA	NA	NA	NA	NA	NA	NA	NA	NA	NA	NA	NA	NA	NA	NA	NA	NA	NA	NA	NA	NA	NA	NA	NA	NA	NA	NA	NA	NA	NA	NA	NA	NA	NA	NA	NA	NA	NA	NA	NA	NA	NA	NA	NA	NA	NA	NA	NA	NA	NA	NA	NA	NA	NA	NA	NA	NA	NA	NA	NA	NA	NA	NA	NA	NA	NA	NA	NA	NA	NA	NA	NA	NA	NA	NA	NA	NA	NA	NA	NA	NA	NA	NA	NA	NA	NA	NA	NA	NA	NA	NA	NA	NA	NA	NA	NA	NA	NA	NA	NA	NA	NA	NA	NA	NA	NA	NA	NA	NA	NA	NA	NA	NA	NA	NA	NA	NA	NA	NA	NA	NA	NA	NA	NA	NA	NA	NA	NA	NA	NA	NA	NA	NA	NA	NA	NA	NA	NA	NA	NA	NA	NA	NA	NA	NA	NA	NA	High	Not Found	Not Found	High	Not Found	Not Found	High	Not Found	Not Found	High	Not Found	Not Found	High	Not Found	Not Found	High	Not Found	Not Found	High	Not Found	Not Found
Q08AD1	Q08AD1	Q08AD1	Q08AD1	Q08AD1	CAMSAP2	Calmodulin-regulated spectrin-associated protein 2 (Calmodulin-regulated spectrin-associated protein 1-like protein 1)	reviewed	5	FALSE	FALSE	1	High	2	2	2	Human	FALSE	1 v 1	-0.434248	NA	NA	1 v 1	-0.225619	NA	NA	1 v 1	0.170527	NA	NA	1 v 1	-0.467901	NA	NA	1 v 1	0.0979512	NA	NA	1 v 1	0.553477	NA	NA	1 v 1	0.0336527	NA	NA	1 v 1	1.38034	NA	NA	1 v 1	-0.302029	NA	NA	1 v 1	-0.148191	NA	NA	1 v 1	1.01925	NA	NA	1 v 1	0.318099	NA	NA	1 v 1	0.594247	NA	NA	1 v 1	0.361099	NA	NA	NA	-0.434248	NA	NA	-0.225619	NA	NA	0.170527	NA	NA	-0.467901	NA	NA	0.0979512	NA	NA	0.553477	NA	NA	0.0336527	NA	NA	1.38034	NA	NA	-0.302029	NA	NA	-0.148191	NA	NA	1.01925	NA	NA	0.318099	NA	NA	0.594247	NA	NA	0.361099	NA	NA	5.59694	NA	NA	6.67525	NA	NA	6.82909	NA	NA	6.97728	NA	NA	6.93428	NA	NA	7.21043	NA	NA	6.61618	NA	NA	7.97728	NA	NA	7.31741	NA	NA	7.71356	NA	NA	7.54303	NA	NA	7.60733	NA	NA	8.06286	NA	NA	7.50938	NA	NA	252	NA	NA	159.5	NA	NA	209.9	NA	NA	186.5	NA	NA	195	NA	NA	267.4	NA	NA	182.2	NA	NA	48.4	NA	NA	102.2	NA	NA	113.7	NA	NA	126	NA	NA	122.3	NA	NA	148.1	NA	NA	98.1	NA	NA	1	NA	NA	1	NA	NA	1	NA	NA	1	NA	NA	1	NA	NA	1	NA	NA	1	NA	Not Found	High	Not Found	Not Found	High	Not Found	Not Found	High	Not Found	Not Found	High	Not Found	Not Found	High	Not Found	Not Found	High	Not Found	Not Found	High	Not Found
G5E9A7, M0R0L4, Q09019, R4GMW3	G5E9A7, M0R0L4, Q09019, R4GMW3	Q09019	R4GMW3	Q09019	DMWD	Dystrophia myotonica WD repeat-containing protein (Dystrophia myotonica-containing WD repeat motif protein) (Protein 59) (Protein DMR-N9)	reviewed	5	FALSE	FALSE	3	High	1	1	1	Human	FALSE	1 v 1	0.101598	NA	NA	1 v 1	0.489543	NA	NA	1 v 1	0.828632	NA	NA	1 v 1	1.24956	NA	NA	1 v 1	0.167029	NA	NA	1 v 1	0.306218	NA	NA	1 v 1	-1.14796	NA	NA	1 v 1	1.18099	NA	NA	1 v 1	0.616123	NA	NA	1 v 1	0.607879	NA	NA	1 v 1	2.09668	NA	NA	1 v 1	-0.332823	NA	NA	1 v 1	0.539733	NA	NA	1 v 1	-0.915684	NA	NA	0.101598	NA	NA	0.489543	NA	NA	0.828632	NA	NA	1.24956	NA	NA	0.167029	NA	NA	0.306218	NA	NA	-1.14796	NA	NA	1.18099	NA	NA	0.616123	NA	NA	0.607879	NA	NA	2.09668	NA	NA	-0.332823	NA	NA	0.539733	NA	NA	-0.915684	NA	NA	3.33628	NA	NA	5.1334	NA	NA	5.12516	NA	NA	4.51728	NA	NA	5.10014	NA	NA	5.97269	NA	NA	5.43296	NA	NA	4.54226	NA	NA	5.1334	NA	NA	5.47249	NA	NA	4.64386	NA	NA	5.95884	NA	NA	6.09803	NA	NA	5.79181	NA	NA	23.3	NA	NA	35.1	NA	NA	44.4	NA	NA	25	NA	NA	62.2	NA	NA	68.5	NA	NA	55.4	NA	NA	10.1	NA	NA	35.1	NA	NA	34.9	NA	NA	22.9	NA	NA	34.3	NA	NA	62.8	NA	NA	43.2	NA	NA	1	NA	NA	1	NA	NA	1	NA	NA	1	NA	NA	1	NA	NA	1	NA	NA	1	NA	NA	High	Not Found	Not Found	High	Not Found	Not Found	High	Not Found	Not Found	High	Not Found	Not Found	High	Not Found	Not Found	High	Not Found	Not Found	High	Not Found	Not Found
Q10570	Q10570	Q10570	Q10570	Q10570	CPSF1	Cleavage and polyadenylation specificity factor subunit 1 (Cleavage and polyadenylation specificity factor 160 kDa subunit) (CPSF 160 kDa subunit)	reviewed	5	FALSE	FALSE	2	High	2	2	2	Human	FALSE	1 v 1	-0.131505	NA	NA	1 v 1	0.281868	NA	NA	1 v 1	0.353897	NA	NA	1 v 1	0.208271	NA	NA	1 v 1	0.423292	NA	NA	1 v 1	0.38758	NA	NA	1 v 1	-0.339776	NA	NA	1 v 1	1.67319	NA	NA	1 v 1	0.194173	NA	NA	1 v 1	-0.0246621	NA	NA	1 v 1	2.02895	NA	NA	1 v 1	0.376305	NA	NA	1 v 1	0.361508	NA	NA	1 v 1	-0.355762	NA	NA	NA	NA	-0.131505	NA	NA	0.281868	NA	NA	0.353897	NA	NA	0.208271	NA	NA	0.423292	NA	NA	0.38758	NA	NA	-0.339776	NA	NA	1.67319	NA	NA	0.194173	NA	NA	-0.0246621	NA	NA	2.02895	NA	NA	0.376305	NA	NA	0.361508	NA	NA	-0.355762	NA	NA	1.88753	NA	NA	3.75489	NA	NA	3.53605	NA	NA	3.56071	NA	NA	4.29278	NA	NA	4.27798	NA	NA	3.91648	NA	NA	4.72247	NA	NA	4.87283	NA	NA	4.94486	NA	NA	4.59096	NA	NA	5.35403	NA	NA	5.31832	NA	NA	4.93074	NA	NA	26.4	NA	NA	29.3	NA	NA	30.8	NA	NA	24.1	NA	NA	40.9	NA	NA	39.9	NA	NA	30.5	NA	NA	3.7	NA	NA	13.5	NA	NA	11.6	NA	NA	11.8	NA	NA	19.6	NA	NA	19.4	NA	NA	15.1	NA	NA	1	NA	NA	1	NA	NA	1	NA	NA	1	NA	NA	1	NA	NA	1	NA	NA	1	High	Not Found	High	High	Not Found	High	High	Not Found	High	High	Not Found	High	High	Not Found	High	High	Not Found	High	High	Not Found	High
Q10713	Q10713	Q10713	Q10713	Q10713	PMPCA	Mitochondrial-processing peptidase subunit alpha (Alpha-MPP) (Inactive zinc metalloprotease alpha) (P-55)	reviewed	5	FALSE	FALSE	2	Medium	1	1	1	Human	FALSE	1 v 1	0.325932	NA	NA	1 v 1	-0.659131	NA	NA	1 v 1	-0.170245	NA	NA	1 v 1	-0.241227	NA	NA	1 v 1	0.3868	NA	NA	1 v 1	0.428952	NA	NA	1 v 1	0.567159	NA	NA	1 v 1	2.14225	NA	NA	1 v 1	-0.73665	NA	NA	1 v 1	-0.487892	NA	NA	1 v 1	1.24903	NA	NA	1 v 1	0.605922	NA	NA	1 v 1	0.467725	NA	NA	1 v 1	0.89322	NA	NA	NA	0.325932	NA	NA	-0.659131	NA	NA	-0.170245	NA	NA	-0.241227	NA	NA	0.3868	NA	NA	0.428952	NA	NA	0.567159	NA	NA	2.14225	NA	NA	-0.73665	NA	NA	-0.487892	NA	NA	1.24903	NA	NA	0.605922	NA	NA	0.467725	NA	NA	0.89322	NA	NA	5.10852	NA	NA	6.51412	NA	NA	6.76288	NA	NA	7.25077	NA	NA	6.96347	NA	NA	6.82528	NA	NA	6.35755	NA	NA	7.49105	NA	NA	7.15785	NA	NA	7.64674	NA	NA	7.81698	NA	NA	7.63662	NA	NA	7.67878	NA	NA	7.24982	NA	NA	179.9	NA	NA	142.8	NA	NA	200.4	NA	NA	225.5	NA	NA	199	NA	NA	204.9	NA	NA	152.2	NA	NA	34.5	NA	NA	91.4	NA	NA	108.6	NA	NA	152.3	NA	NA	124.8	NA	NA	113.4	NA	NA	82	NA	NA	1	NA	NA	1	NA	NA	1	NA	NA	1	NA	NA	1	NA	NA	1	NA	NA	1	NA	Not Found	High	Not Found	Not Found	High	Not Found	Not Found	High	Not Found	Not Found	High	Not Found	Not Found	High	Not Found	Not Found	High	Not Found	Not Found	High	Not Found
A0A3B3IT28, A0A3B3ITE5, A0A3B3ITF7, A0A3B3ITK3, A0A3B3ITW6, A0A3B3IU40, A0A3B3IUA1, A0A3F2YNW9, H7C3Y8, Q12756	A0A3B3IT28, A0A3B3ITE5, A0A3B3ITF7, A0A3B3ITW6, A0A3B3IU40, A0A3B3IUA1, A0A3F2YNW9, Q12756	Q12756	A0A3B3ITE5	Q12756	KIF1A	Kinesin-like protein KIF1A (Axonal transporter of synaptic vesicles) (Microtubule-based motor KIF1A) (Unc-104- and KIF1A-related protein) (hUnc-104)	reviewed	5	FALSE	FALSE	2	High	4	7	2	Human	FALSE	1 v 1	-0.214851	NA	NA	1 v 1	0.0598201	NA	NA	1 v 1	0.0738953	NA	NA	1 v 1	-0.00727717	NA	NA	1 v 1	0.102087	NA	NA	1 v 1	-0.250323	NA	NA	1 v 1	-0.207574	NA	NA	1 v 1	0.879064	NA	NA	1 v 1	0.182864	NA	NA	1 v 1	-0.149711	NA	NA	1 v 1	0.848934	NA	NA	1 v 1	-0.393342	NA	NA	1 v 1	-0.0164881	NA	NA	1 v 1	0.0301297	NA	NA	-0.214851	NA	NA	0.0598201	NA	NA	0.0738953	NA	NA	-0.00727717	NA	NA	0.102087	NA	NA	-0.250323	NA	NA	-0.207574	NA	NA	0.879064	NA	NA	0.182864	NA	NA	-0.149711	NA	NA	0.848934	NA	NA	-0.393342	NA	NA	-0.0164881	NA	NA	0.0301297	NA	NA	5.09592	NA	NA	6.15785	NA	NA	5.82528	NA	NA	5.97499	NA	NA	5.55152	NA	NA	5.92837	NA	NA	5.94486	NA	NA	6.31288	NA	NA	6.15785	NA	NA	6.17193	NA	NA	6.09803	NA	NA	6.40769	NA	NA	6.05528	NA	NA	6.30561	NA	NA	79.5	NA	NA	71.4	NA	NA	72.1	NA	NA	68.5	NA	NA	84.9	NA	NA	66.5	NA	NA	79.1	NA	NA	34.2	NA	NA	71.4	NA	NA	56.7	NA	NA	62.9	NA	NA	46.9	NA	NA	60.9	NA	NA	61.6	NA	NA	1	NA	NA	1	NA	NA	1	NA	NA	1	NA	NA	1	NA	NA	1	NA	NA	1	NA	NA	High	High	Not Found	High	High	Not Found	High	High	Not Found	High	High	Not Found	High	High	Not Found	High	High	Not Found	High	High	Not Found
A0A8V8NBT1, G3V198, Q12769	A0A8V8NBT1, G3V198, Q12769	Q12769	Q12769	Q12769	NUP160	Nuclear pore complex protein Nup160 (160 kDa nucleoporin) (Nucleoporin Nup160)	reviewed	5	FALSE	FALSE	2	High	2	3	2	Human	FALSE	1 v 1	2.62678	NA	NA	1 v 1	0.263034	NA	NA	1 v 1	0.497156	NA	NA	1 v 1	3.60184	NA	NA	1 v 1	0.520154	NA	NA	1 v 1	-0.0468864	NA	NA	1 v 1	-0.975054	NA	NA	1 v 1	3.74296	NA	NA	1 v 1	0.386319	NA	NA	1 v 1	0.274463	NA	NA	1 v 1	4.48113	NA	NA	1 v 1	0.0231406	NA	NA	1 v 1	0.188152	NA	NA	1 v 1	-0.738162	NA	NA	2.62678	NA	NA	0.263034	NA	NA	0.497156	NA	NA	3.60184	NA	NA	0.520154	NA	NA	-0.0468864	NA	NA	-0.975054	NA	NA	3.74296	NA	NA	0.386319	NA	NA	0.274463	NA	NA	4.48113	NA	NA	0.0231406	NA	NA	0.188152	NA	NA	-0.738162	NA	NA	1.848	NA	NA	5.97728	NA	NA	5.86542	NA	NA	5.59096	NA	NA	6.35226	NA	NA	6.51728	NA	NA	6.32912	NA	NA	3.08746	NA	NA	5.97728	NA	NA	6.2114	NA	NA	5.71425	NA	NA	7.20945	NA	NA	6.64241	NA	NA	6.6893	NA	NA	8.5	NA	NA	63	NA	NA	74.1	NA	NA	52.5	NA	NA	148	NA	NA	99.9	NA	NA	103.2	NA	NA	3.6	NA	NA	63	NA	NA	58.3	NA	NA	48.2	NA	NA	81.7	NA	NA	91.6	NA	NA	80.4	NA	NA	1	NA	NA	1	NA	NA	1	NA	NA	1	NA	NA	1	NA	NA	1	NA	NA	1	NA	NA	High	High	Not Found	High	High	Not Found	High	High	Not Found	High	High	Not Found	High	High	Not Found	High	High	Not Found	High	High	Not Found
J3KNP2, Q12788	J3KNP2, Q12788	Q12788	J3KNP2	Q12788	TBL3	Transducin beta-like protein 3 (WD repeat-containing protein SAZD)	reviewed	5	FALSE	FALSE	3	High	2	3	2	Human	FALSE	1 v 1	1.54081	NA	NA	1 v 1	0.164346	NA	NA	1 v 1	0.251117	NA	NA	1 v 1	2.26878	NA	NA	1 v 1	-0.382498	NA	NA	1 v 1	-0.517306	NA	NA	1 v 1	-0.72797	NA	NA	1 v 1	2.62882	NA	NA	1 v 1	0.291076	NA	NA	1 v 1	0.0313332	NA	NA	1 v 1	3.12367	NA	NA	1 v 1	-0.878562	NA	NA	1 v 1	-0.28113	NA	NA	1 v 1	-0.494858	NA	NA	1.54081	NA	NA	0.164346	NA	NA	0.251117	NA	NA	2.26878	NA	NA	-0.382498	NA	NA	-0.517306	NA	NA	-0.72797	NA	NA	2.62882	NA	NA	0.291076	NA	NA	0.0313332	NA	NA	3.12367	NA	NA	-0.878562	NA	NA	-0.28113	NA	NA	-0.494858	NA	NA	3.01792	NA	NA	5.93782	NA	NA	5.67807	NA	NA	5.64674	NA	NA	5.26303	NA	NA	5.86047	NA	NA	6.1416	NA	NA	4.23266	NA	NA	5.93782	NA	NA	6.02459	NA	NA	5.77347	NA	NA	6.11894	NA	NA	5.98413	NA	NA	6.50144	NA	NA	18.8	NA	NA	61.3	NA	NA	65.1	NA	NA	54.7	NA	NA	69.5	NA	NA	63.3	NA	NA	90.6	NA	NA	8.1	NA	NA	61.3	NA	NA	51.2	NA	NA	50.1	NA	NA	38.4	NA	NA	58.1	NA	NA	70.6	NA	NA	1	NA	NA	1	NA	NA	1	NA	NA	1	NA	NA	1	NA	NA	1	NA	NA	1	NA	NA	High	High	High	High	High	High	High	High	High	High	High	High	High	High	High	High	High	High	High	High	High
Q12789	Q12789	Q12789	Q12789	Q12789	GTF3C1	General transcription factor 3C polypeptide 1 (TF3C-alpha) (TFIIIC box B-binding subunit) (Transcription factor IIIC 220 kDa subunit) (TFIIIC 220 kDa subunit) (TFIIIC220) (Transcription factor IIIC subunit alpha)	reviewed	5	FALSE	FALSE	1	High	1	1	1	Human	FALSE	1 v 1	0.189156	NA	NA	1 v 1	-0.56976	NA	NA	1 v 1	0.535209	NA	NA	1 v 1	0.6772	NA	NA	1 v 1	0.100988	NA	NA	1 v 1	0.606593	NA	NA	1 v 1	-0.488044	NA	NA	1 v 1	2	NA	NA	1 v 1	-0.649503	NA	NA	1 v 1	0.209453	NA	NA	1 v 1	2.15381	NA	NA	1 v 1	0.325166	NA	NA	1 v 1	0.648388	NA	NA	1 v 1	-0.153805	NA	NA	NA	0.189156	NA	NA	-0.56976	NA	NA	0.535209	NA	NA	0.6772	NA	NA	0.100988	NA	NA	0.606593	NA	NA	-0.488044	NA	NA	2	NA	NA	-0.649503	NA	NA	0.209453	NA	NA	2.15381	NA	NA	0.325166	NA	NA	0.648388	NA	NA	-0.153805	NA	NA	2	NA	NA	3.3505	NA	NA	4.20945	NA	NA	4	NA	NA	4.47897	NA	NA	4.80219	NA	NA	4.15381	NA	NA	4.37156	NA	NA	3.99095	NA	NA	5.09592	NA	NA	4.56071	NA	NA	5.14975	NA	NA	5.65535	NA	NA	5.04876	NA	NA	20.7	NA	NA	15.9	NA	NA	34.2	NA	NA	23.6	NA	NA	35.5	NA	NA	50.4	NA	NA	33.1	NA	NA	4	NA	NA	10.2	NA	NA	18.5	NA	NA	16	NA	NA	22.3	NA	NA	27.9	NA	NA	17.8	NA	NA	1	NA	NA	1	NA	NA	1	NA	NA	1	NA	NA	1	NA	NA	1	NA	NA	1	NA	Not Found	High	Not Found	Not Found	High	Not Found	Not Found	High	Not Found	Not Found	High	Not Found	Not Found	High	Not Found	Not Found	High	Not Found	Not Found	High	Not Found
F8VWL0, F8VX55, Q12800	F8VWL0, F8VX55, Q12800	Q12800	Q12800	Q12800	TFCP2	Alpha-globin transcription factor CP2 (SAA3 enhancer factor) (Transcription factor LSF)	reviewed	5	FALSE	FALSE	6	High	2	9	1	Human	FALSE	0 v 0	NA	NA	NA	0 v 0	NA	NA	NA	0 v 0	NA	NA	NA	0 v 0	NA	NA	NA	0 v 0	NA	NA	NA	0 v 0	NA	NA	NA	0 v 0	NA	NA	NA	0 v 0	NA	NA	NA	0 v 0	NA	NA	NA	0 v 0	NA	NA	NA	0 v 0	NA	NA	NA	0 v 0	NA	NA	NA	0 v 0	NA	NA	NA	0 v 0	NA	NA	NA	NA	NA	NA	NA	NA	NA	NA	NA	NA	NA	NA	NA	NA	NA	NA	NA	NA	NA	NA	NA	NA	NA	NA	NA	NA	NA	NA	NA	NA	NA	NA	NA	NA	NA	NA	NA	NA	NA	NA	NA	NA	NA	NA	NA	NA	NA	NA	NA	NA	NA	NA	NA	NA	NA	NA	NA	NA	NA	NA	NA	NA	NA	NA	NA	NA	NA	NA	NA	NA	NA	NA	NA	NA	NA	NA	NA	NA	NA	NA	NA	NA	NA	NA	NA	NA	NA	NA	NA	NA	NA	NA	NA	NA	NA	NA	NA	NA	NA	NA	NA	NA	NA	NA	NA	NA	NA	NA	NA	NA	NA	NA	NA	NA	NA	NA	NA	NA	NA	NA	NA	NA	NA	NA	NA	NA	NA	NA	NA	NA	NA	NA	NA	NA	NA	NA	NA	NA	NA	NA	NA	NA	NA	NA	NA	NA	NA	NA	Not Found	Medium	Medium	Not Found	Medium	Medium	Not Found	Medium	Medium	Not Found	Medium	Medium	Not Found	Medium	Medium	Not Found	Medium	Medium	Not Found	Medium	Medium
A0A087WTD7, A8MYJ1, Q12802	A0A087WTD7, A8MYJ1, Q12802	Q12802	A0A087WTD7	Q12802	AKAP13	A-kinase anchor protein 13 (AKAP-13) (AKAP-Lbc) (Breast cancer nuclear receptor-binding auxiliary protein) (Guanine nucleotide exchange factor Lbc) (Human thyroid-anchoring protein 31) (Lymphoid blast crisis oncogene) (LBC oncogene) (Non-oncogenic Rho GTPase-specific GTP exchange factor) (Protein kinase A-anchoring protein 13) (PRKA13) (p47)	reviewed	5	FALSE	FALSE	1	High	1	1	1	Human	FALSE	1 v 1	0.167842	NA	NA	1 v 1	0.846143	NA	NA	1 v 1	1.05321	NA	NA	1 v 1	0.248913	NA	NA	1 v 1	0.373043	NA	NA	1 v 1	0.592825	NA	NA	1 v 1	-0.0810716	NA	NA	1 v 1	1.93289	NA	NA	1 v 1	0.767554	NA	NA	1 v 1	0.684498	NA	NA	1 v 1	2.03242	NA	NA	1 v 1	0.341037	NA	NA	1 v 1	0.574236	NA	NA	1 v 1	-0.0995357	NA	NA	NA	NA	0.167842	NA	NA	0.846143	NA	NA	1.05321	NA	NA	0.248913	NA	NA	0.373043	NA	NA	0.592825	NA	NA	-0.0810716	NA	NA	1.93289	NA	NA	0.767554	NA	NA	0.684498	NA	NA	2.03242	NA	NA	0.341037	NA	NA	0.574236	NA	NA	-0.0995357	NA	NA	1.1375	NA	NA	3.83794	NA	NA	3.75489	NA	NA	3.07039	NA	NA	3.51096	NA	NA	3.74416	NA	NA	3.16993	NA	NA	3.94486	NA	NA	4.95884	NA	NA	5.16591	NA	NA	4.1127	NA	NA	4.56682	NA	NA	4.7866	NA	NA	4.19377	NA	NA	15.4	NA	NA	31.1	NA	NA	35.9	NA	NA	17.3	NA	NA	23.7	NA	NA	27.6	NA	NA	18.3	NA	NA	2.2	NA	NA	14.3	NA	NA	13.5	NA	NA	8.4	NA	NA	11.4	NA	NA	13.4	NA	NA	9	NA	NA	1	NA	NA	1	NA	NA	1	NA	NA	1	NA	NA	1	NA	NA	1	NA	NA	1	Not Found	Not Found	High	Not Found	Not Found	High	Not Found	Not Found	High	Not Found	Not Found	High	Not Found	Not Found	High	Not Found	Not Found	High	Not Found	Not Found	High
A0A2R8Y7Q1, E7ETD6, E9PE19, J3KSK9, J3QQQ8, Q12830	A0A2R8Y7Q1, E7ETD6, E9PE19, J3KSK9, J3QQQ8, Q12830	Q12830	A0A2R8Y7Q1	Q12830	BPTF	Nucleosome-remodeling factor subunit BPTF (Bromodomain and PHD finger-containing transcription factor) (Fetal Alz-50 clone 1 protein) (Fetal Alzheimer antigen)	reviewed	5	FALSE	FALSE	0	Medium	1	1	1	Human	FALSE	1 v 1	0.130293	NA	NA	1 v 1	0.551772	NA	NA	1 v 1	0.407327	NA	NA	1 v 1	0.482056	NA	NA	1 v 1	0.531349	NA	NA	1 v 1	0.177805	NA	NA	1 v 1	-0.351763	NA	NA	1 v 1	1.22072	NA	NA	1 v 1	0.677023	NA	NA	1 v 1	0.185498	NA	NA	1 v 1	1.33826	NA	NA	1 v 1	0.0321122	NA	NA	1 v 1	0.411554	NA	NA	1 v 1	-0.11754	NA	NA	0.130293	NA	NA	0.551772	NA	NA	0.407327	NA	NA	0.482056	NA	NA	0.531349	NA	NA	0.177805	NA	NA	-0.351763	NA	NA	1.22072	NA	NA	0.677023	NA	NA	0.185498	NA	NA	1.33826	NA	NA	0.0321122	NA	NA	0.411554	NA	NA	-0.11754	NA	NA	5.20555	NA	NA	7.10329	NA	NA	6.61176	NA	NA	6.42626	NA	NA	6.57592	NA	NA	6.95536	NA	NA	6.54381	NA	NA	6.42122	NA	NA	7.10329	NA	NA	6.95884	NA	NA	6.55152	NA	NA	7.43463	NA	NA	7.08108	NA	NA	6.90328	NA	NA	85.7	NA	NA	137.5	NA	NA	124.4	NA	NA	93.8	NA	NA	173	NA	NA	135.4	NA	NA	119.7	NA	NA	36.9	NA	NA	137.5	NA	NA	97.8	NA	NA	86	NA	NA	95.4	NA	NA	124.1	NA	NA	93.3	NA	NA	1	NA	NA	1	NA	NA	1	NA	NA	1	NA	NA	1	NA	NA	1	NA	NA	1	NA	NA	High	Not Found	Not Found	High	Not Found	Not Found	High	Not Found	Not Found	High	Not Found	Not Found	High	Not Found	Not Found	High	Not Found	Not Found	High	Not Found	Not Found
Q12834	Q12834	Q12834	Q12834	Q12834	CDC20	Cell division cycle protein 20 homolog (p55CDC)	reviewed	5	FALSE	FALSE	3	High	1	1	1	Human	FALSE	1 v 1	-0.514273	NA	NA	1 v 1	0.326121	NA	NA	1 v 1	0.421024	NA	NA	1 v 1	0.327378	NA	NA	1 v 1	-0.243749	NA	NA	1 v 1	-0.340033	NA	NA	1 v 1	-0.841651	NA	NA	1 v 1	0.575181	NA	NA	1 v 1	0.451379	NA	NA	1 v 1	0.201207	NA	NA	1 v 1	1.18286	NA	NA	1 v 1	-0.741266	NA	NA	1 v 1	-0.106915	NA	NA	1 v 1	-0.607683	NA	NA	-0.514273	NA	NA	0.326121	NA	NA	0.421024	NA	NA	0.327378	NA	NA	-0.243749	NA	NA	-0.340033	NA	NA	-0.841651	NA	NA	0.575181	NA	NA	0.451379	NA	NA	0.201207	NA	NA	1.18286	NA	NA	-0.741266	NA	NA	-0.106915	NA	NA	-0.607683	NA	NA	4.88753	NA	NA	5.91409	NA	NA	5.66391	NA	NA	5.46271	NA	NA	5.32912	NA	NA	5.96347	NA	NA	6.07039	NA	NA	6.10224	NA	NA	5.91409	NA	NA	6.00899	NA	NA	5.58796	NA	NA	6.18587	NA	NA	6.08958	NA	NA	6.42962	NA	NA	68.7	NA	NA	60.3	NA	NA	64.4	NA	NA	48.1	NA	NA	72.8	NA	NA	68.1	NA	NA	86.2	NA	NA	29.6	NA	NA	60.3	NA	NA	50.7	NA	NA	44.1	NA	NA	40.2	NA	NA	62.4	NA	NA	67.2	NA	NA	1	NA	NA	1	NA	NA	1	NA	NA	1	NA	NA	1	NA	NA	1	NA	NA	1	NA	NA	High	Not Found	Not Found	High	Not Found	Not Found	High	Not Found	Not Found	High	Not Found	Not Found	High	Not Found	Not Found	High	Not Found	Not Found	High	Not Found	Not Found
H0Y8R1, H0YAK1, H0YAM1, Q12849	Q12849	Q12849	Q12849	Q12849	GRSF1	G-rich sequence factor 1 (GRSF-1)	reviewed	5	FALSE	FALSE	5	High	3	4	3	Human	FALSE	0 v 0	NA	NA	NA	0 v 0	NA	NA	NA	0 v 0	NA	NA	NA	0 v 0	NA	NA	NA	0 v 0	NA	NA	NA	0 v 0	NA	NA	NA	0 v 0	NA	NA	NA	0 v 0	NA	NA	NA	0 v 0	NA	NA	NA	0 v 0	NA	NA	NA	0 v 0	NA	NA	NA	0 v 0	NA	NA	NA	0 v 0	NA	NA	NA	0 v 0	NA	NA	NA	NA	NA	NA	NA	NA	NA	NA	NA	NA	NA	NA	NA	NA	NA	NA	NA	NA	NA	NA	NA	NA	NA	NA	NA	NA	NA	NA	NA	NA	NA	NA	NA	NA	NA	NA	NA	NA	NA	NA	NA	NA	NA	NA	NA	NA	NA	NA	NA	NA	NA	NA	NA	NA	NA	NA	NA	NA	NA	NA	NA	NA	NA	NA	NA	NA	NA	NA	NA	NA	NA	NA	NA	NA	NA	NA	NA	NA	NA	NA	NA	NA	NA	NA	NA	NA	NA	NA	NA	NA	NA	NA	NA	NA	NA	NA	NA	NA	NA	NA	NA	NA	NA	NA	NA	NA	NA	NA	NA	NA	NA	NA	NA	NA	NA	NA	NA	NA	NA	NA	NA	NA	NA	NA	NA	NA	NA	NA	NA	NA	NA	NA	NA	NA	NA	NA	NA	NA	NA	NA	NA	NA	NA	NA	NA	NA	NA	NA	Medium	High	Not Found	Medium	High	Not Found	Medium	High	Not Found	Medium	High	Not Found	Medium	High	Not Found	Medium	High	Not Found	Medium	High	Not Found
A0A5F9ZHX5, A0A8V8TR54, Q12873	A0A8V8TR54, Q12873	Q12873	Q12873	Q12873	CHD3	Chromodomain-helicase-DNA-binding protein 3 (CHD-3) (EC 3.6.4.12) (ATP-dependent helicase CHD3) (Mi-2 autoantigen 240 kDa protein) (Mi2-alpha) (Zinc finger helicase) (hZFH)	reviewed	5	FALSE	FALSE	1	High	2	2	1	Human	FALSE	0 v 0	NA	NA	NA	0 v 0	NA	NA	NA	0 v 0	NA	NA	NA	0 v 0	NA	NA	NA	0 v 0	NA	NA	NA	0 v 0	NA	NA	NA	0 v 0	NA	NA	NA	0 v 0	NA	NA	NA	0 v 0	NA	NA	NA	0 v 0	NA	NA	NA	0 v 0	NA	NA	NA	0 v 0	NA	NA	NA	0 v 0	NA	NA	NA	0 v 0	NA	NA	NA	NA	NA	NA	NA	NA	NA	NA	NA	NA	NA	NA	NA	NA	NA	NA	NA	NA	NA	NA	NA	NA	NA	NA	NA	NA	NA	NA	NA	NA	NA	NA	NA	NA	NA	NA	NA	NA	NA	NA	NA	NA	NA	NA	NA	NA	NA	NA	NA	NA	NA	NA	NA	NA	NA	NA	NA	NA	NA	NA	NA	NA	NA	NA	NA	NA	NA	NA	NA	NA	NA	NA	NA	NA	NA	NA	NA	NA	NA	NA	NA	NA	NA	NA	NA	NA	NA	NA	NA	NA	NA	NA	NA	NA	NA	NA	NA	NA	NA	NA	NA	NA	NA	NA	NA	NA	NA	NA	NA	NA	NA	NA	NA	NA	NA	NA	NA	NA	NA	NA	NA	NA	NA	NA	NA	NA	NA	NA	NA	NA	NA	NA	NA	NA	NA	NA	NA	NA	NA	NA	NA	NA	NA	NA	NA	NA	NA	NA	Not Found	Not Found	Not Found	Not Found	Not Found	Medium	Not Found	Not Found	Medium	Not Found	Not Found	Medium	Not Found	Not Found	Medium	Not Found	Not Found	Medium	Not Found	Not Found	Medium
A6NNK5, C9JXV0, H7C3N7, Q12888	A6NNK5, Q12888	Q12888	A6NNK5	Q12888	TP53BP1	TP53-binding protein 1 (53BP1) (p53-binding protein 1) (p53BP1)	reviewed	5	FALSE	FALSE	2	High	3	3	3	Human	FALSE	0 v 0	NA	NA	NA	0 v 0	NA	NA	NA	0 v 0	NA	NA	NA	0 v 0	NA	NA	NA	0 v 0	NA	NA	NA	0 v 0	NA	NA	NA	0 v 0	NA	NA	NA	0 v 0	NA	NA	NA	0 v 0	NA	NA	NA	0 v 0	NA	NA	NA	0 v 0	NA	NA	NA	0 v 0	NA	NA	NA	0 v 0	NA	NA	NA	0 v 0	NA	NA	NA	NA	NA	NA	NA	NA	NA	NA	NA	NA	NA	NA	NA	NA	NA	NA	NA	NA	NA	NA	NA	NA	NA	NA	NA	NA	NA	NA	NA	NA	NA	NA	NA	NA	NA	NA	NA	NA	NA	NA	NA	NA	NA	NA	NA	NA	NA	NA	NA	NA	NA	NA	NA	NA	NA	NA	NA	NA	NA	NA	NA	NA	NA	NA	NA	NA	NA	NA	NA	NA	NA	NA	NA	NA	NA	NA	NA	NA	NA	NA	NA	NA	NA	NA	NA	NA	NA	NA	NA	NA	NA	NA	NA	NA	NA	NA	NA	NA	NA	NA	NA	NA	NA	NA	NA	NA	NA	NA	NA	NA	NA	NA	NA	NA	NA	NA	NA	NA	NA	NA	NA	NA	NA	NA	NA	NA	NA	NA	NA	NA	NA	NA	NA	NA	NA	NA	NA	NA	NA	NA	NA	NA	NA	NA	NA	NA	NA	NA	High	Medium	Not Found	High	Medium	High	High	Medium	High	High	Medium	High	High	Medium	High	High	Medium	High	High	Medium	Not Found
A0A0R4J2F6, H7C444, Q12894	A0A0R4J2F6, H7C444, Q12894	Q12894	Q12894	Q12894	IFRD2	Interferon-related developmental regulator 2 (Protein SKMC15)	reviewed	4	FALSE	FALSE	7	High	2	2	2	Human	FALSE	1 v 1	2.31857	NA	NA	1 v 1	-0.289507	NA	NA	1 v 1	-0.285402	NA	NA	1 v 1	3.20127	NA	NA	1 v 1	-0.937536	NA	NA	1 v 1	-0.39152	NA	NA	1 v 1	-0.8827	NA	NA	1 v 1	3.4126	NA	NA	1 v 1	-0.166725	NA	NA	1 v 1	-0.50831	NA	NA	1 v 1	4.05733	NA	NA	1 v 1	-1.4339	NA	NA	1 v 1	-0.155651	NA	NA	1 v 1	-0.644735	NA	NA	2.31857	NA	NA	-0.289507	NA	NA	-0.285402	NA	NA	3.20127	NA	NA	-0.937536	NA	NA	-0.39152	NA	NA	-0.8827	NA	NA	3.4126	NA	NA	-0.166725	NA	NA	-0.50831	NA	NA	4.05733	NA	NA	-1.4339	NA	NA	-0.155651	NA	NA	-0.644735	NA	NA	1.88753	NA	NA	5.1334	NA	NA	4.79181	NA	NA	5.30012	NA	NA	4.51096	NA	NA	5.78921	NA	NA	5.94486	NA	NA	3.10434	NA	NA	5.1334	NA	NA	5.1375	NA	NA	5.42291	NA	NA	5.36807	NA	NA	5.91409	NA	NA	6.30561	NA	NA	8.6	NA	NA	35.1	NA	NA	35.2	NA	NA	42.9	NA	NA	41.3	NA	NA	60.3	NA	NA	79.1	NA	NA	3.7	NA	NA	35.1	NA	NA	27.7	NA	NA	39.4	NA	NA	22.8	NA	NA	55.3	NA	NA	61.6	NA	NA	1	NA	NA	1	NA	NA	1	NA	NA	1	NA	NA	1	NA	NA	1	NA	NA	1	NA	NA	High	Not Found	Not Found	High	Not Found	Not Found	High	Not Found	Not Found	High	Not Found	Not Found	High	Not Found	Not Found	High	Not Found	Not Found	High	Not Found	Not Found
A0A0G2JIW2, A2AE48, A2AE50, Q12899, Q5SPU2	A2AE48, Q12899	Q12899	Q12899	Q12899	TRIM26	Tripartite motif-containing protein 26 (EC 2.3.2.27) (Acid finger protein) (AFP) (RING finger protein 95) (Zinc finger protein 173)	reviewed	5	FALSE	FALSE	9	High	4	5	4	Human	FALSE	1 v 1	1.85561	NA	NA	1 v 1	0.216959	NA	NA	1 v 1	0.475449	NA	NA	1 v 1	3.02554	NA	NA	1 v 1	0.196857	NA	NA	1 v 1	0.141843	NA	NA	1 v 1	-1.16993	NA	NA	1 v 1	2.95936	NA	NA	1 v 1	0.335603	NA	NA	1 v 1	0.245756	NA	NA	1 v 1	3.88536	NA	NA	1 v 1	-0.300395	NA	NA	1 v 1	0.379346	NA	NA	1 v 1	-0.925999	NA	NA	1.85561	NA	NA	0.216959	NA	NA	0.475449	NA	NA	3.02554	NA	NA	0.196857	NA	NA	0.141843	NA	NA	-1.16993	NA	NA	2.95936	NA	NA	0.335603	NA	NA	0.245756	NA	NA	3.88536	NA	NA	-0.300395	NA	NA	0.379346	NA	NA	-0.925999	NA	NA	1.43296	NA	NA	4.72792	NA	NA	4.63807	NA	NA	4.39232	NA	NA	5.01792	NA	NA	5.69766	NA	NA	5.31832	NA	NA	2.65535	NA	NA	4.72792	NA	NA	4.98641	NA	NA	4.51096	NA	NA	5.87774	NA	NA	5.82273	NA	NA	5.68089	NA	NA	6.3	NA	NA	26.5	NA	NA	31.7	NA	NA	22.8	NA	NA	58.8	NA	NA	56.6	NA	NA	51.3	NA	NA	2.7	NA	NA	26.5	NA	NA	24.9	NA	NA	21	NA	NA	32.4	NA	NA	51.9	NA	NA	39.9	NA	NA	1	NA	NA	1	NA	NA	1	NA	NA	1	NA	NA	1	NA	NA	1	NA	NA	1	NA	NA	High	High	Not Found	High	High	Not Found	High	High	Not Found	High	High	Not Found	High	High	Not Found	High	High	Not Found	High	High	Not Found
A0A8Q3WK65, D6RBV2, D6RDX1, Q12907	A0A8Q3WK65, D6RBV2, D6RDX1, Q12907	Q12907	D6RDX1	Q12907	LMAN2	Vesicular integral-membrane protein VIP36 (Glycoprotein GP36b) (Lectin mannose-binding 2) (Vesicular integral-membrane protein 36) (VIP36)	reviewed	5	FALSE	FALSE	5	High	1	1	1	Human	FALSE	0 v 0	NA	NA	NA	0 v 0	NA	NA	NA	0 v 0	NA	NA	NA	0 v 0	NA	NA	NA	0 v 0	NA	NA	NA	0 v 0	NA	NA	NA	0 v 0	NA	NA	NA	0 v 0	NA	NA	NA	0 v 0	NA	NA	NA	0 v 0	NA	NA	NA	0 v 0	NA	NA	NA	0 v 0	NA	NA	NA	0 v 0	NA	NA	NA	0 v 0	NA	NA	NA	NA	NA	NA	NA	NA	NA	NA	NA	NA	NA	NA	NA	NA	NA	NA	NA	NA	NA	NA	NA	NA	NA	NA	NA	NA	NA	NA	NA	NA	NA	NA	NA	NA	NA	NA	NA	NA	NA	NA	NA	NA	NA	NA	NA	NA	NA	NA	NA	NA	NA	NA	NA	NA	NA	NA	NA	NA	NA	NA	NA	NA	NA	NA	NA	NA	NA	NA	NA	NA	NA	NA	NA	NA	NA	NA	NA	NA	NA	NA	NA	NA	NA	NA	NA	NA	NA	NA	NA	NA	NA	NA	NA	NA	NA	NA	NA	NA	NA	NA	NA	NA	NA	NA	NA	NA	NA	NA	NA	NA	NA	NA	NA	NA	NA	NA	NA	NA	NA	NA	NA	NA	NA	NA	NA	NA	NA	NA	NA	NA	NA	NA	NA	NA	NA	NA	NA	NA	NA	NA	NA	NA	NA	NA	NA	NA	NA	NA	Not Found	High	Not Found	Not Found	High	Not Found	Not Found	High	Not Found	Not Found	High	Not Found	Not Found	High	Not Found	Not Found	High	Not Found	Not Found	High	Not Found
Q12923	Q12923	Q12923	Q12923	Q12923	PTPN13	Tyrosine-protein phosphatase non-receptor type 13 (EC 3.1.3.48) (Fas-associated protein-tyrosine phosphatase 1) (FAP-1) (PTP-BAS) (Protein-tyrosine phosphatase 1E) (PTP-E1) (hPTPE1) (Protein-tyrosine phosphatase PTPL1)	reviewed	5	FALSE	FALSE	1	High	2	2	2	Human	FALSE	0 v 0	NA	NA	NA	0 v 0	NA	NA	NA	0 v 0	NA	NA	NA	0 v 0	NA	NA	NA	0 v 0	NA	NA	NA	0 v 0	NA	NA	NA	0 v 0	NA	NA	NA	0 v 0	NA	NA	NA	0 v 0	NA	NA	NA	0 v 0	NA	NA	NA	0 v 0	NA	NA	NA	0 v 0	NA	NA	NA	0 v 0	NA	NA	NA	0 v 0	NA	NA	NA	NA	NA	NA	NA	NA	NA	NA	NA	NA	NA	NA	NA	NA	NA	NA	NA	NA	NA	NA	NA	NA	NA	NA	NA	NA	NA	NA	NA	NA	NA	NA	NA	NA	NA	NA	NA	NA	NA	NA	NA	NA	NA	NA	NA	NA	NA	NA	NA	NA	NA	NA	NA	NA	NA	NA	NA	NA	NA	NA	NA	NA	NA	NA	NA	NA	NA	NA	NA	NA	NA	NA	NA	NA	NA	NA	NA	NA	NA	NA	NA	NA	NA	NA	NA	NA	NA	NA	NA	NA	NA	NA	NA	NA	NA	NA	NA	NA	NA	NA	NA	NA	NA	NA	NA	NA	NA	NA	NA	NA	NA	NA	NA	NA	NA	NA	NA	NA	NA	NA	NA	NA	NA	NA	NA	NA	NA	NA	NA	NA	NA	NA	NA	NA	NA	NA	NA	NA	NA	NA	NA	NA	NA	NA	NA	NA	NA	NA	High	Not Found	Not Found	High	Not Found	Not Found	High	High	Not Found	High	High	Not Found	High	High	Not Found	High	High	Not Found	High	Not Found	Not Found
A0A2R8Y4W2, A0A2R8YE63, Q12929	A0A2R8Y4W2, A0A2R8YE63, Q12929	Q12929	Q12929	Q12929	EPS8	Epidermal growth factor receptor kinase substrate 8	reviewed	5	FALSE	FALSE	2	High	1	2	1	Human	FALSE	0 v 0	NA	NA	NA	0 v 0	NA	NA	NA	0 v 0	NA	NA	NA	0 v 0	NA	NA	NA	0 v 0	NA	NA	NA	0 v 0	NA	NA	NA	0 v 0	NA	NA	NA	0 v 0	NA	NA	NA	0 v 0	NA	NA	NA	0 v 0	NA	NA	NA	0 v 0	NA	NA	NA	0 v 0	NA	NA	NA	0 v 0	NA	NA	NA	0 v 0	NA	NA	NA	NA	NA	NA	NA	NA	NA	NA	NA	NA	NA	NA	NA	NA	NA	NA	NA	NA	NA	NA	NA	NA	NA	NA	NA	NA	NA	NA	NA	NA	NA	NA	NA	NA	NA	NA	NA	NA	NA	NA	NA	NA	NA	NA	NA	NA	NA	NA	NA	NA	NA	NA	NA	NA	NA	NA	NA	NA	NA	NA	NA	NA	NA	NA	NA	NA	NA	NA	NA	NA	NA	NA	NA	NA	NA	NA	NA	NA	NA	NA	NA	NA	NA	NA	NA	NA	NA	NA	NA	NA	NA	NA	NA	NA	NA	NA	NA	NA	NA	NA	NA	NA	NA	NA	NA	NA	NA	NA	NA	NA	NA	NA	NA	NA	NA	NA	NA	NA	NA	NA	NA	NA	NA	NA	NA	NA	NA	NA	NA	NA	NA	NA	NA	NA	NA	NA	NA	NA	NA	NA	NA	NA	NA	NA	NA	NA	NA	NA	Not Found	Not Found	Not Found	Not Found	Not Found	High	Not Found	Not Found	High	Not Found	Not Found	High	Not Found	High	High	Not Found	High	Not Found	Not Found	Not Found	Not Found
B1AMX7, B1AMX8, B1AMY1, Q12933	Q12933	Q12933	Q12933	Q12933	TRAF2	TNF receptor-associated factor 2 (EC 2.3.2.27) (E3 ubiquitin-protein ligase TRAF2) (RING-type E3 ubiquitin transferase TRAF2) (Tumor necrosis factor type 2 receptor-associated protein 3)	reviewed	5	FALSE	FALSE	9	High	5	7	5	Human	FALSE	1 v 1	-0.373458	NA	NA	1 v 1	0.192645	NA	NA	1 v 1	0.314414	NA	NA	1 v 1	0.697377	NA	NA	1 v 1	-0.368955	NA	NA	1 v 1	-0.623376	NA	NA	1 v 1	-1.07084	NA	NA	1 v 1	0.718393	NA	NA	1 v 1	0.314773	NA	NA	1 v 1	0.0937465	NA	NA	1 v 1	1.55102	NA	NA	1 v 1	-0.868755	NA	NA	1 v 1	-0.388565	NA	NA	1 v 1	-0.832622	NA	NA	-0.373458	NA	NA	0.192645	NA	NA	0.314414	NA	NA	0.697377	NA	NA	-0.368955	NA	NA	-0.623376	NA	NA	-1.07084	NA	NA	0.718393	NA	NA	0.314773	NA	NA	0.0937465	NA	NA	1.55102	NA	NA	-0.868755	NA	NA	-0.388565	NA	NA	-0.832622	NA	NA	4.10434	NA	NA	5.1375	NA	NA	4.91648	NA	NA	4.82273	NA	NA	4.7866	NA	NA	5.26679	NA	NA	5.65535	NA	NA	5.31832	NA	NA	5.1375	NA	NA	5.25927	NA	NA	4.94486	NA	NA	5.64674	NA	NA	5.39232	NA	NA	6.01569	NA	NA	39.9	NA	NA	35.2	NA	NA	38.3	NA	NA	30.8	NA	NA	50.1	NA	NA	42	NA	NA	64.7	NA	NA	17.2	NA	NA	35.2	NA	NA	30.2	NA	NA	28.3	NA	NA	27.6	NA	NA	38.5	NA	NA	50.4	NA	NA	1	NA	NA	1	NA	NA	1	NA	NA	1	NA	NA	1	NA	NA	1	NA	NA	1	NA	NA	High	High	High	High	High	High	High	High	High	High	High	High	High	High	High	High	High	High	High	High	High
Q12947	Q12947	Q12947	Q12947	Q12947	FOXF2	Forkhead box protein F2 (Forkhead-related activator 2) (FREAC-2) (Forkhead-related protein FKHL6) (Forkhead-related transcription factor 2)	reviewed	5	FALSE	FALSE	3	High	1	3	1	Human	FALSE	0 v 0	NA	NA	NA	0 v 0	NA	NA	NA	0 v 0	NA	NA	NA	0 v 0	NA	NA	NA	0 v 0	NA	NA	NA	0 v 0	NA	NA	NA	0 v 0	NA	NA	NA	0 v 0	NA	NA	NA	0 v 0	NA	NA	NA	0 v 0	NA	NA	NA	0 v 0	NA	NA	NA	0 v 0	NA	NA	NA	0 v 0	NA	NA	NA	0 v 0	NA	NA	NA	NA	NA	NA	NA	NA	NA	NA	NA	NA	NA	NA	NA	NA	NA	NA	NA	NA	NA	NA	NA	NA	NA	NA	NA	NA	NA	NA	NA	NA	NA	NA	NA	NA	NA	NA	NA	NA	NA	NA	NA	NA	NA	NA	NA	NA	NA	NA	NA	NA	NA	NA	NA	NA	NA	NA	NA	NA	NA	NA	NA	NA	NA	NA	NA	NA	NA	NA	NA	NA	NA	NA	NA	NA	NA	NA	NA	NA	NA	NA	NA	NA	NA	NA	NA	NA	NA	NA	NA	NA	NA	NA	NA	NA	NA	NA	NA	NA	NA	NA	NA	NA	NA	NA	NA	NA	NA	NA	NA	NA	NA	NA	NA	NA	NA	NA	NA	NA	NA	NA	NA	NA	NA	NA	NA	NA	NA	NA	NA	NA	NA	NA	NA	NA	NA	NA	NA	NA	NA	NA	NA	NA	NA	NA	NA	NA	NA	NA	Not Found	Not Found	High	Not Found	Not Found	High	Not Found	Not Found	High	Not Found	Not Found	High	Not Found	Not Found	High	Not Found	Not Found	High	Not Found	Not Found	High
H0Y9E9, Q12955	H0Y9E9, Q12955	Q12955	Q12955	Q12955	ANK3	Ankyrin-3 (ANK-3) (Ankyrin-G)	reviewed	5	FALSE	FALSE	0	Medium	1	1	1	Human	FALSE	0 v 0	NA	NA	NA	0 v 0	NA	NA	NA	0 v 0	NA	NA	NA	0 v 0	NA	NA	NA	0 v 0	NA	NA	NA	0 v 0	NA	NA	NA	0 v 0	NA	NA	NA	0 v 0	NA	NA	NA	0 v 0	NA	NA	NA	0 v 0	NA	NA	NA	0 v 0	NA	NA	NA	0 v 0	NA	NA	NA	0 v 0	NA	NA	NA	0 v 0	NA	NA	NA	NA	NA	NA	NA	NA	NA	NA	NA	NA	NA	NA	NA	NA	NA	NA	NA	NA	NA	NA	NA	NA	NA	NA	NA	NA	NA	NA	NA	NA	NA	NA	NA	NA	NA	NA	NA	NA	NA	NA	NA	NA	NA	NA	NA	NA	NA	NA	NA	NA	NA	NA	NA	NA	NA	NA	NA	NA	NA	NA	NA	NA	NA	NA	NA	NA	NA	NA	NA	NA	NA	NA	NA	NA	NA	NA	NA	NA	NA	NA	NA	NA	NA	NA	NA	NA	NA	NA	NA	NA	NA	NA	NA	NA	NA	NA	NA	NA	NA	NA	NA	NA	NA	NA	NA	NA	NA	NA	NA	NA	NA	NA	NA	NA	NA	NA	NA	NA	NA	NA	NA	NA	NA	NA	NA	NA	NA	NA	NA	NA	NA	NA	NA	NA	NA	NA	NA	NA	NA	NA	NA	NA	NA	NA	NA	NA	NA	NA	High	Not Found	Not Found	High	Not Found	Not Found	High	Not Found	Not Found	High	Not Found	Not Found	High	Not Found	Not Found	High	Not Found	Not Found	High	Not Found	Not Found
A0A0C4DFT3, A0A590UJ08, A0A590UJ18, A0A590UJ25, A0A590UJ29, A0A590UJ64, A0A590UJ68, A0A590UJ81, A0A590UJ86, A0A590UJ95, A0A590UJC5, A0A590UJD9, A0A590UJL2, A0A590UJR4, A0A590UJR5, A0A590UJS9, A0A590UJX2, A0A590UJZ4, A0A590UK02, A0A590UK48, A0A590UK52, A0A590UK70, A0A590UK81, A0A590UKA8, B4E2H8, C9IYP1, C9JN61, C9JUA9, E7EQD7, H7C166, Q12959	A0A0C4DFT3, A0A590UJ08, A0A590UJ18, A0A590UJ25, A0A590UJ29, A0A590UJ64, A0A590UJ68, A0A590UJ81, A0A590UJC5, A0A590UJD9, A0A590UJL2, A0A590UJR4, A0A590UJR5, A0A590UJS9, A0A590UJX2, A0A590UK02, A0A590UK48, A0A590UK70, A0A590UK81, A0A590UKA8, E7EQD7, Q12959	Q12959	A0A590UJL2	Q12959	DLG1	Disks large homolog 1 (Synapse-associated protein 97) (SAP-97) (SAP97) (hDlg)	reviewed	5	FALSE	FALSE	3	High	2	2	2	Human	FALSE	1 v 1	-0.542825	NA	NA	1 v 1	-0.280448	NA	NA	1 v 1	0.00664182	NA	NA	1 v 1	-0.817509	NA	NA	1 v 1	0.500469	NA	NA	1 v 1	0.721001	NA	NA	1 v 1	0.274684	NA	NA	1 v 1	1.27349	NA	NA	1 v 1	-0.357552	NA	NA	1 v 1	-0.313158	NA	NA	1 v 1	0.672959	NA	NA	1 v 1	0.719358	NA	NA	1 v 1	0.758992	NA	NA	1 v 1	0.600529	NA	NA	NA	-0.542825	NA	NA	-0.280448	NA	NA	0.00664182	NA	NA	-0.817509	NA	NA	0.500469	NA	NA	0.721001	NA	NA	0.274684	NA	NA	1.27349	NA	NA	-0.357552	NA	NA	-0.313158	NA	NA	0.672959	NA	NA	0.719358	NA	NA	0.758992	NA	NA	0.600529	NA	NA	5.40599	NA	NA	6.32193	NA	NA	6.36632	NA	NA	6.67948	NA	NA	6.79831	NA	NA	6.83794	NA	NA	6.07895	NA	NA	7.7879	NA	NA	6.96463	NA	NA	7.25172	NA	NA	7.24508	NA	NA	7.47086	NA	NA	7.69139	NA	NA	6.97039	NA	NA	221	NA	NA	124.9	NA	NA	152.4	NA	NA	151.7	NA	NA	177.4	NA	NA	206.7	NA	NA	125.4	NA	NA	42.4	NA	NA	80	NA	NA	82.5	NA	NA	102.5	NA	NA	111.3	NA	NA	114.4	NA	NA	67.6	NA	NA	1	NA	NA	1	NA	NA	1	NA	NA	1	NA	NA	1	NA	NA	1	NA	NA	1	NA	Not Found	High	Not Found	Not Found	High	Not Found	Not Found	High	Not Found	Not Found	High	Not Found	Not Found	High	Not Found	Not Found	High	Not Found	Not Found	High	Not Found
M0QXS7, M0QZW4, M0R1A2, M0R248, Q13011	Q13011	Q13011	Q13011	Q13011	ECH1	Delta(3,5)-Delta(2,4)-dienoyl-CoA isomerase, mitochondrial (EC 5.3.3.-)	reviewed	5	FALSE	FALSE	28	High	8	16	8	Human	FALSE	1 v 1	-0.0688705	NA	NA	1 v 1	-0.00611744	NA	NA	1 v 1	0.424165	NA	NA	1 v 1	-0.14906	NA	NA	1 v 1	0.301128	NA	NA	1 v 1	0.841369	NA	NA	1 v 1	0.0801897	NA	NA	1 v 1	1.74738	NA	NA	1 v 1	-0.0837029	NA	NA	1 v 1	0.10548	NA	NA	1 v 1	1.34068	NA	NA	1 v 1	0.52055	NA	NA	1 v 1	0.880747	NA	NA	1 v 1	0.406695	NA	NA	NA	-0.0688705	NA	NA	-0.00611744	NA	NA	0.424165	NA	NA	-0.14906	NA	NA	0.301128	NA	NA	0.841369	NA	NA	0.0801897	NA	NA	1.74738	NA	NA	-0.0837029	NA	NA	0.10548	NA	NA	1.34068	NA	NA	0.52055	NA	NA	0.880747	NA	NA	0.406695	NA	NA	5.41954	NA	NA	7.08321	NA	NA	7.2724	NA	NA	7.16692	NA	NA	7.28077	NA	NA	7.64097	NA	NA	6.76022	NA	NA	7.80155	NA	NA	7.72656	NA	NA	8.15684	NA	NA	7.73268	NA	NA	7.95361	NA	NA	8.49386	NA	NA	7.65249	NA	NA	223.1	NA	NA	211.8	NA	NA	285.4	NA	NA	212.7	NA	NA	247.9	NA	NA	360.5	NA	NA	201.2	NA	NA	42.8	NA	NA	135.6	NA	NA	154.6	NA	NA	143.7	NA	NA	155.5	NA	NA	199.6	NA	NA	108.4	NA	NA	1	NA	NA	1	NA	NA	1	NA	NA	1	NA	NA	1	NA	NA	1	NA	NA	1	NA	High	High	High	High	High	High	High	High	High	High	High	High	High	High	High	High	High	High	High	High	High
A0A3B3ISD2, Q13042, Q5T8C6	A0A3B3ISD2, Q13042, Q5T8C6	Q13042	Q13042	Q13042	CDC16	Cell division cycle protein 16 homolog (Anaphase-promoting complex subunit 6) (APC6) (CDC16 homolog) (CDC16Hs) (Cyclosome subunit 6)	reviewed	5	FALSE	FALSE	2	High	2	2	2	Human	FALSE	0 v 0	NA	NA	NA	0 v 0	NA	NA	NA	0 v 0	NA	NA	NA	0 v 0	NA	NA	NA	0 v 0	NA	NA	NA	0 v 0	NA	NA	NA	0 v 0	NA	NA	NA	0 v 0	NA	NA	NA	0 v 0	NA	NA	NA	0 v 0	NA	NA	NA	0 v 0	NA	NA	NA	0 v 0	NA	NA	NA	0 v 0	NA	NA	NA	0 v 0	NA	NA	NA	NA	NA	NA	NA	NA	NA	NA	NA	NA	NA	NA	NA	NA	NA	NA	NA	NA	NA	NA	NA	NA	NA	NA	NA	NA	NA	NA	NA	NA	NA	NA	NA	NA	NA	NA	NA	NA	NA	NA	NA	NA	NA	NA	NA	NA	NA	NA	NA	NA	NA	NA	NA	NA	NA	NA	NA	NA	NA	NA	NA	NA	NA	NA	NA	NA	NA	NA	NA	NA	NA	NA	NA	NA	NA	NA	NA	NA	NA	NA	NA	NA	NA	NA	NA	NA	NA	NA	NA	NA	NA	NA	NA	NA	NA	NA	NA	NA	NA	NA	NA	NA	NA	NA	NA	NA	NA	NA	NA	NA	NA	NA	NA	NA	NA	NA	NA	NA	NA	NA	NA	NA	NA	NA	NA	NA	NA	NA	NA	NA	NA	NA	NA	NA	NA	NA	NA	NA	NA	NA	NA	NA	NA	NA	NA	NA	NA	NA	High	Not Found	Not Found	High	Not Found	Not Found	High	Not Found	Not Found	High	Not Found	Not Found	High	Not Found	Not Found	High	Not Found	Not Found	High	Not Found	Not Found
A0A087WVN8, A0A087WYT4, A0A8V8TLH7, A0A8V8TLK1, A0A8V8TM13, A0A8V8TM18, A0A8V8TN08, A0A8V8TNA0, F5H5B4, Q13043	A0A8V8TLK1, Q13043	Q13043	Q13043	Q13043	STK4	Serine/threonine-protein kinase 4 (EC 2.7.11.1) (Mammalian STE20-like protein kinase 1) (MST-1) (STE20-like kinase MST1) (Serine/threonine-protein kinase Krs-2) [Cleaved into: Serine/threonine-protein kinase 4 37kDa subunit (MST1/N); Serine/threonine-protein kinase 4 18kDa subunit (MST1/C)]	reviewed	5	FALSE	FALSE	9	High	4	4	3	Human	FALSE	0 v 0	NA	NA	NA	0 v 0	NA	NA	NA	0 v 0	NA	NA	NA	0 v 0	NA	NA	NA	0 v 0	NA	NA	NA	0 v 0	NA	NA	NA	0 v 0	NA	NA	NA	0 v 0	NA	NA	NA	0 v 0	NA	NA	NA	0 v 0	NA	NA	NA	0 v 0	NA	NA	NA	0 v 0	NA	NA	NA	0 v 0	NA	NA	NA	0 v 0	NA	NA	NA	NA	NA	NA	NA	NA	NA	NA	NA	NA	NA	NA	NA	NA	NA	NA	NA	NA	NA	NA	NA	NA	NA	NA	NA	NA	NA	NA	NA	NA	NA	NA	NA	NA	NA	NA	NA	NA	NA	NA	NA	NA	NA	NA	NA	NA	NA	NA	NA	NA	NA	NA	NA	NA	NA	NA	NA	NA	NA	NA	NA	NA	NA	NA	NA	NA	NA	NA	NA	NA	NA	NA	NA	NA	NA	NA	NA	NA	NA	NA	NA	NA	NA	NA	NA	NA	NA	NA	NA	NA	NA	NA	NA	NA	NA	NA	NA	NA	NA	NA	NA	NA	NA	NA	NA	NA	NA	NA	NA	NA	NA	NA	NA	NA	NA	NA	NA	NA	NA	NA	NA	NA	NA	NA	NA	NA	NA	NA	NA	NA	NA	NA	NA	NA	NA	NA	NA	NA	NA	NA	NA	NA	NA	NA	NA	NA	NA	NA	High	High	Medium	High	High	Medium	High	High	Medium	High	High	Medium	High	High	Medium	High	High	Medium	High	High	Medium
A0A0G2JNC7, A0A0G2JQE0, A0A0G2JS53, B7ZLE8, E7EQW0, Q13075	A0A0G2JNC7, A0A0G2JQE0, A0A0G2JS53, B7ZLE8, E7EQW0, Q13075	Q13075	A0A0G2JNC7	Q13075	NAIP	Baculoviral IAP repeat-containing protein 1 (Neuronal apoptosis inhibitory protein)	reviewed	5	FALSE	FALSE	1	High	1	5	1	Human	FALSE	1 v 1	5.72383	NA	NA	1 v 1	0.0350579	NA	NA	1 v 1	0.460052	NA	NA	1 v 1	6.54574	NA	NA	1 v 1	-0.329961	NA	NA	1 v 1	-0.0635338	NA	NA	1 v 1	-0.821905	NA	NA	1 v 1	6.83363	NA	NA	1 v 1	0.15972	NA	NA	1 v 1	0.238144	NA	NA	1 v 1	7.41984	NA	NA	1 v 1	-0.827819	NA	NA	1 v 1	0.171301	NA	NA	1 v 1	-0.586202	NA	NA	5.72383	NA	NA	0.0350579	NA	NA	0.460052	NA	NA	6.54574	NA	NA	-0.329961	NA	NA	-0.0635338	NA	NA	-0.821905	NA	NA	6.83363	NA	NA	0.15972	NA	NA	0.238144	NA	NA	7.41984	NA	NA	-0.827819	NA	NA	0.171301	NA	NA	-0.586202	NA	NA	0.765535	NA	NA	7.75889	NA	NA	7.83731	NA	NA	7.59917	NA	NA	7.35755	NA	NA	8.35667	NA	NA	8.18537	NA	NA	2	NA	NA	7.75889	NA	NA	8.18388	NA	NA	7.72383	NA	NA	8.21578	NA	NA	8.4822	NA	NA	8.54574	NA	NA	4	NA	NA	216.6	NA	NA	290.8	NA	NA	211.4	NA	NA	297.3	NA	NA	357.6	NA	NA	373.7	NA	NA	1.7	NA	NA	216.6	NA	NA	228.7	NA	NA	193.9	NA	NA	164	NA	NA	327.8	NA	NA	291.1	NA	NA	1	NA	NA	1	NA	NA	1	NA	NA	1	NA	NA	1	NA	NA	1	NA	NA	1	NA	NA	High	Medium	High	High	High	High	High	High	High	High	High	High	High	High	High	High	High	High	High	High	High
C9JNU9, Q13107	Q13107	Q13107	Q13107	Q13107	USP4	Ubiquitin carboxyl-terminal hydrolase 4 (EC 3.4.19.12) (Deubiquitinating enzyme 4) (Ubiquitin thioesterase 4) (Ubiquitin-specific-processing protease 4) (Ubiquitous nuclear protein homolog)	reviewed	5	FALSE	FALSE	2	High	2	4	1	Human	FALSE	0 v 0	NA	NA	NA	0 v 0	NA	NA	NA	0 v 0	NA	NA	NA	0 v 0	NA	NA	NA	0 v 0	NA	NA	NA	0 v 0	NA	NA	NA	0 v 0	NA	NA	NA	0 v 0	NA	NA	NA	0 v 0	NA	NA	NA	0 v 0	NA	NA	NA	0 v 0	NA	NA	NA	0 v 0	NA	NA	NA	0 v 0	NA	NA	NA	0 v 0	NA	NA	NA	NA	NA	NA	NA	NA	NA	NA	NA	NA	NA	NA	NA	NA	NA	NA	NA	NA	NA	NA	NA	NA	NA	NA	NA	NA	NA	NA	NA	NA	NA	NA	NA	NA	NA	NA	NA	NA	NA	NA	NA	NA	NA	NA	NA	NA	NA	NA	NA	NA	NA	NA	NA	NA	NA	NA	NA	NA	NA	NA	NA	NA	NA	NA	NA	NA	NA	NA	NA	NA	NA	NA	NA	NA	NA	NA	NA	NA	NA	NA	NA	NA	NA	NA	NA	NA	NA	NA	NA	NA	NA	NA	NA	NA	NA	NA	NA	NA	NA	NA	NA	NA	NA	NA	NA	NA	NA	NA	NA	NA	NA	NA	NA	NA	NA	NA	NA	NA	NA	NA	NA	NA	NA	NA	NA	NA	NA	NA	NA	NA	NA	NA	NA	NA	NA	NA	NA	NA	NA	NA	NA	NA	NA	NA	NA	NA	NA	NA	High	High	Not Found	High	High	Not Found	High	High	Not Found	High	High	Not Found	High	High	Not Found	High	High	Not Found	High	High	Not Found
Q13112	Q13112	Q13112	Q13112	Q13112	CHAF1B	Chromatin assembly factor 1 subunit B (CAF-1 subunit B) (Chromatin assembly factor I p60 subunit) (CAF-I 60 kDa subunit) (CAF-I p60) (M-phase phosphoprotein 7)	reviewed	5	FALSE	FALSE	4	High	2	4	2	Human	FALSE	0 v 0	NA	NA	NA	0 v 0	NA	NA	NA	0 v 0	NA	NA	NA	0 v 0	NA	NA	NA	0 v 0	NA	NA	NA	0 v 0	NA	NA	NA	0 v 0	NA	NA	NA	0 v 0	NA	NA	NA	0 v 0	NA	NA	NA	0 v 0	NA	NA	NA	0 v 0	NA	NA	NA	0 v 0	NA	NA	NA	0 v 0	NA	NA	NA	0 v 0	NA	NA	NA	NA	NA	NA	NA	NA	NA	NA	NA	NA	NA	NA	NA	NA	NA	NA	NA	NA	NA	NA	NA	NA	NA	NA	NA	NA	NA	NA	NA	NA	NA	NA	NA	NA	NA	NA	NA	NA	NA	NA	NA	NA	NA	NA	NA	NA	NA	NA	NA	NA	NA	NA	NA	NA	NA	NA	NA	NA	NA	NA	NA	NA	NA	NA	NA	NA	NA	NA	NA	NA	NA	NA	NA	NA	NA	NA	NA	NA	NA	NA	NA	NA	NA	NA	NA	NA	NA	NA	NA	NA	NA	NA	NA	NA	NA	NA	NA	NA	NA	NA	NA	NA	NA	NA	NA	NA	NA	NA	NA	NA	NA	NA	NA	NA	NA	NA	NA	NA	NA	NA	NA	NA	NA	NA	NA	NA	NA	NA	NA	NA	NA	NA	NA	NA	NA	NA	NA	NA	NA	NA	NA	NA	NA	NA	NA	NA	NA	NA	High	High	High	High	High	High	High	High	High	High	High	High	High	High	High	High	High	High	High	High	High
D6REL4, E7EQZ7, Q13123	D6REL4, E7EQZ7, Q13123	Q13123	Q13123	Q13123	IK	Protein Red (Cytokine IK) (IK factor) (Protein RER)	reviewed	5	FALSE	FALSE	2	High	1	1	1	Human	FALSE	0 v 0	NA	NA	NA	0 v 0	NA	NA	NA	0 v 0	NA	NA	NA	0 v 0	NA	NA	NA	0 v 0	NA	NA	NA	0 v 0	NA	NA	NA	0 v 0	NA	NA	NA	0 v 0	NA	NA	NA	0 v 0	NA	NA	NA	0 v 0	NA	NA	NA	0 v 0	NA	NA	NA	0 v 0	NA	NA	NA	0 v 0	NA	NA	NA	0 v 0	NA	NA	NA	NA	NA	NA	NA	NA	NA	NA	NA	NA	NA	NA	NA	NA	NA	NA	NA	NA	NA	NA	NA	NA	NA	NA	NA	NA	NA	NA	NA	NA	NA	NA	NA	NA	NA	NA	NA	NA	NA	NA	NA	NA	NA	NA	NA	NA	NA	NA	NA	NA	NA	NA	NA	NA	NA	NA	NA	NA	NA	NA	NA	NA	NA	NA	NA	NA	NA	NA	NA	NA	NA	NA	NA	NA	NA	NA	NA	NA	NA	NA	NA	NA	NA	NA	NA	NA	NA	NA	NA	NA	NA	NA	NA	NA	NA	NA	NA	NA	NA	NA	NA	NA	NA	NA	NA	NA	NA	NA	NA	NA	NA	NA	NA	NA	NA	NA	NA	NA	NA	NA	NA	NA	NA	NA	NA	NA	NA	NA	NA	NA	NA	NA	NA	NA	NA	NA	NA	NA	NA	NA	NA	NA	NA	NA	NA	NA	NA	NA	High	Not Found	Not Found	High	Not Found	Not Found	High	Not Found	Not Found	High	Not Found	Not Found	High	Not Found	Not Found	High	Not Found	Not Found	High	Not Found	Not Found
B4DUC8, F8WES2, J3QSB7, Q13126	F8WES2, J3QSB7, Q13126	Q13126	Q13126	Q13126	MTAP	S-methyl-5'-thioadenosine phosphorylase (EC 2.4.2.28) (5'-methylthioadenosine phosphorylase) (MTA phosphorylase) (MTAP) (MTAPase)	reviewed	5	FALSE	FALSE	10	High	2	3	2	Human	FALSE	1 v 1	-0.789321	NA	NA	1 v 1	0.695607	NA	NA	1 v 1	0.894291	NA	NA	1 v 1	1.06216	NA	NA	1 v 1	-0.0263113	NA	NA	1 v 1	-0.767709	NA	NA	1 v 1	-1.85148	NA	NA	1 v 1	0.304855	NA	NA	1 v 1	0.826851	NA	NA	1 v 1	0.684498	NA	NA	1 v 1	1.92935	NA	NA	1 v 1	-0.524955	NA	NA	1 v 1	-0.532993	NA	NA	1 v 1	-1.62449	NA	NA	-0.789321	NA	NA	0.695607	NA	NA	0.894291	NA	NA	1.06216	NA	NA	-0.0263113	NA	NA	-0.767709	NA	NA	-1.85148	NA	NA	0.304855	NA	NA	0.826851	NA	NA	0.684498	NA	NA	1.92935	NA	NA	-0.524955	NA	NA	-0.532993	NA	NA	-1.62449	NA	NA	2.76553	NA	NA	3.89724	NA	NA	3.75489	NA	NA	3.07039	NA	NA	4.16993	NA	NA	4.16189	NA	NA	4.69488	NA	NA	3.99095	NA	NA	3.89724	NA	NA	4.09592	NA	NA	3.20163	NA	NA	5.0268	NA	NA	4.2854	NA	NA	5.05311	NA	NA	15.9	NA	NA	14.9	NA	NA	17.1	NA	NA	9.2	NA	NA	32.6	NA	NA	19.5	NA	NA	33.2	NA	NA	6.8	NA	NA	14.9	NA	NA	13.5	NA	NA	8.4	NA	NA	18	NA	NA	17.9	NA	NA	25.9	NA	NA	1	NA	NA	1	NA	NA	1	NA	NA	1	NA	NA	1	NA	NA	1	NA	NA	1	NA	NA	High	Not Found	High	High	Not Found	High	High	Not Found	High	High	Not Found	High	High	Not Found	High	High	Not Found	High	High	Not Found	High
A0A3B3ISX3, A0A3B3ITG6, A0A3B3IUB1, Q13144	A0A3B3ITG6, A0A3B3IUB1, Q13144	Q13144	A0A3B3ITG6	Q13144	EIF2B5	Translation initiation factor eIF2B subunit epsilon (eIF2B GDP-GTP exchange factor subunit epsilon)	reviewed	5	FALSE	FALSE	7	High	3	3	3	Human	FALSE	1 v 1	0.789162	NA	NA	1 v 1	-0.295622	NA	NA	1 v 1	0.149438	NA	NA	1 v 1	1.36923	NA	NA	1 v 1	-0.0122993	NA	NA	1 v 1	0.219941	NA	NA	1 v 1	-0.580072	NA	NA	1 v 1	2.59585	NA	NA	1 v 1	-0.368782	NA	NA	1 v 1	-0.166539	NA	NA	1 v 1	2.84891	NA	NA	1 v 1	0.207361	NA	NA	1 v 1	0.261517	NA	NA	1 v 1	-0.253057	NA	NA	NA	0.789162	NA	NA	-0.295622	NA	NA	0.149438	NA	NA	1.36923	NA	NA	-0.0122993	NA	NA	0.219941	NA	NA	-0.580072	NA	NA	2.59585	NA	NA	-0.368782	NA	NA	-0.166539	NA	NA	2.84891	NA	NA	0.207361	NA	NA	0.261517	NA	NA	-0.253057	NA	NA	2.1375	NA	NA	4.36457	NA	NA	4.56682	NA	NA	4.73335	NA	NA	5.19377	NA	NA	5.24793	NA	NA	4.98641	NA	NA	4.51096	NA	NA	5.0045	NA	NA	5.44956	NA	NA	5.30012	NA	NA	5.8679	NA	NA	6.10014	NA	NA	5.8802	NA	NA	22.8	NA	NA	32.1	NA	NA	43.7	NA	NA	39.4	NA	NA	58.4	NA	NA	68.6	NA	NA	58.9	NA	NA	4.4	NA	NA	20.6	NA	NA	23.7	NA	NA	26.6	NA	NA	36.6	NA	NA	38	NA	NA	31.7	NA	NA	1	NA	NA	1	NA	NA	1	NA	NA	1	NA	NA	1	NA	NA	1	NA	NA	1	NA	High	High	Not Found	High	High	Not Found	High	High	Not Found	High	High	Not Found	High	High	Not Found	High	High	Not Found	High	High	Not Found
Q13151	Q13151	Q13151	Q13151	Q13151	HNRNPA0	Heterogeneous nuclear ribonucleoprotein A0 (hnRNP A0)	reviewed	5	FALSE	FALSE	19	High	4	6	4	Human	FALSE	1 v 1	0.747313	NA	NA	1 v 1	0.517883	NA	NA	1 v 1	0.51634	NA	NA	1 v 1	1.59605	NA	NA	1 v 1	0.310103	NA	NA	1 v 1	-0.36995	NA	NA	1 v 1	-0.848733	NA	NA	1 v 1	1.84271	NA	NA	1 v 1	0.64241	NA	NA	1 v 1	0.295188	NA	NA	1 v 1	2.4555	NA	NA	1 v 1	-0.186359	NA	NA	1 v 1	-0.1353	NA	NA	1 v 1	-0.612792	NA	NA	0.747313	NA	NA	0.517883	NA	NA	0.51634	NA	NA	1.59605	NA	NA	0.310103	NA	NA	-0.36995	NA	NA	-0.848733	NA	NA	1.84271	NA	NA	0.64241	NA	NA	0.295188	NA	NA	2.4555	NA	NA	-0.186359	NA	NA	-0.1353	NA	NA	-0.612792	NA	NA	4.06178	NA	NA	6.54689	NA	NA	6.19967	NA	NA	5.90448	NA	NA	6.33092	NA	NA	6.38198	NA	NA	6.51728	NA	NA	5.2817	NA	NA	6.54689	NA	NA	6.54535	NA	NA	6.02901	NA	NA	7.18785	NA	NA	6.50779	NA	NA	6.87774	NA	NA	38.9	NA	NA	93.5	NA	NA	93.4	NA	NA	65.3	NA	NA	145.8	NA	NA	91	NA	NA	117.6	NA	NA	16.7	NA	NA	93.5	NA	NA	73.5	NA	NA	59.9	NA	NA	80.5	NA	NA	83.4	NA	NA	91.6	NA	NA	1	NA	NA	1	NA	NA	1	NA	NA	1	NA	NA	1	NA	NA	1	NA	NA	1	NA	NA	High	Not Found	Not Found	High	Medium	Not Found	High	Medium	Not Found	High	Medium	Not Found	High	Medium	High	High	Medium	Not Found	High	Medium	Not Found
A0A087WZ06, E5RFQ9, Q13188	Q13188	Q13188	Q13188	Q13188	STK3	Serine/threonine-protein kinase 3 (EC 2.7.11.1) (Mammalian STE20-like protein kinase 2) (MST-2) (STE20-like kinase MST2) (Serine/threonine-protein kinase Krs-1) [Cleaved into: Serine/threonine-protein kinase 3 36kDa subunit (MST2/N); Serine/threonine-protein kinase 3 20kDa subunit (MST2/C)]	reviewed	5	FALSE	FALSE	5	High	2	2	1	Human	FALSE	0 v 0	NA	NA	NA	0 v 0	NA	NA	NA	0 v 0	NA	NA	NA	0 v 0	NA	NA	NA	0 v 0	NA	NA	NA	0 v 0	NA	NA	NA	0 v 0	NA	NA	NA	0 v 0	NA	NA	NA	0 v 0	NA	NA	NA	0 v 0	NA	NA	NA	0 v 0	NA	NA	NA	0 v 0	NA	NA	NA	0 v 0	NA	NA	NA	0 v 0	NA	NA	NA	NA	NA	NA	NA	NA	NA	NA	NA	NA	NA	NA	NA	NA	NA	NA	NA	NA	NA	NA	NA	NA	NA	NA	NA	NA	NA	NA	NA	NA	NA	NA	NA	NA	NA	NA	NA	NA	NA	NA	NA	NA	NA	NA	NA	NA	NA	NA	NA	NA	NA	NA	NA	NA	NA	NA	NA	NA	NA	NA	NA	NA	NA	NA	NA	NA	NA	NA	NA	NA	NA	NA	NA	NA	NA	NA	NA	NA	NA	NA	NA	NA	NA	NA	NA	NA	NA	NA	NA	NA	NA	NA	NA	NA	NA	NA	NA	NA	NA	NA	NA	NA	NA	NA	NA	NA	NA	NA	NA	NA	NA	NA	NA	NA	NA	NA	NA	NA	NA	NA	NA	NA	NA	NA	NA	NA	NA	NA	NA	NA	NA	NA	NA	NA	NA	NA	NA	NA	NA	NA	NA	NA	NA	NA	NA	NA	NA	NA	High	Not Found	Not Found	High	Not Found	Not Found	High	Not Found	Not Found	High	Not Found	Not Found	High	Not Found	Not Found	High	Not Found	Not Found	High	Not Found	Not Found
E9PNU4, H7C3X5, Q13190	E9PNU4, H7C3X5, Q13190	Q13190	Q13190	Q13190	STX5	Syntaxin-5	reviewed	5	FALSE	FALSE	3	Medium	1	1	1	Human	FALSE	1 v 1	0.0461087	NA	NA	1 v 1	0.428681	NA	NA	1 v 1	0.591879	NA	NA	1 v 1	0.754815	NA	NA	1 v 1	0.514226	NA	NA	1 v 1	-0.045841	NA	NA	1 v 1	-0.708707	NA	NA	1 v 1	1.13833	NA	NA	1 v 1	0.553009	NA	NA	1 v 1	0.370563	NA	NA	1 v 1	1.61044	NA	NA	1 v 1	0.0177201	NA	NA	1 v 1	0.190415	NA	NA	1 v 1	-0.472116	NA	NA	0.0461087	NA	NA	0.428681	NA	NA	0.591879	NA	NA	0.754815	NA	NA	0.514226	NA	NA	-0.045841	NA	NA	-0.708707	NA	NA	1.13833	NA	NA	0.553009	NA	NA	0.370563	NA	NA	1.61044	NA	NA	0.0177201	NA	NA	0.190415	NA	NA	-0.472116	NA	NA	4.99095	NA	NA	6.68229	NA	NA	6.49985	NA	NA	6.12928	NA	NA	6.61912	NA	NA	6.79181	NA	NA	6.6014	NA	NA	6.2075	NA	NA	6.68229	NA	NA	6.84549	NA	NA	6.25361	NA	NA	7.47654	NA	NA	6.91648	NA	NA	6.96232	NA	NA	73.9	NA	NA	102.7	NA	NA	115	NA	NA	76.3	NA	NA	178.1	NA	NA	120.8	NA	NA	124.7	NA	NA	31.8	NA	NA	102.7	NA	NA	90.5	NA	NA	70	NA	NA	98.3	NA	NA	110.8	NA	NA	97.1	NA	NA	1	NA	NA	1	NA	NA	1	NA	NA	1	NA	NA	1	NA	NA	1	NA	NA	1	NA	NA	High	Not Found	Not Found	High	Not Found	Not Found	High	Not Found	Not Found	High	Not Found	Not Found	High	Not Found	Not Found	High	Not Found	Not Found	High	Not Found	Not Found
A6PVX1, H0Y532, Q13228	Q13228	Q13228	Q13228	Q13228	SELENBP1	Methanethiol oxidase (MTO) (EC 1.8.3.4) (56 kDa selenium-binding protein) (SBP56) (SP56) (Selenium-binding protein 1)	reviewed	5	FALSE	FALSE	5	High	2	2	2	Human	FALSE	0 v 0	NA	NA	NA	0 v 0	NA	NA	NA	0 v 0	NA	NA	NA	0 v 0	NA	NA	NA	0 v 0	NA	NA	NA	0 v 0	NA	NA	NA	0 v 0	NA	NA	NA	0 v 0	NA	NA	NA	0 v 0	NA	NA	NA	0 v 0	NA	NA	NA	0 v 0	NA	NA	NA	0 v 0	NA	NA	NA	0 v 0	NA	NA	NA	0 v 0	NA	NA	NA	NA	NA	NA	NA	NA	NA	NA	NA	NA	NA	NA	NA	NA	NA	NA	NA	NA	NA	NA	NA	NA	NA	NA	NA	NA	NA	NA	NA	NA	NA	NA	NA	NA	NA	NA	NA	NA	NA	NA	NA	NA	NA	NA	NA	NA	NA	NA	NA	NA	NA	NA	NA	NA	NA	NA	NA	NA	NA	NA	NA	NA	NA	NA	NA	NA	NA	NA	NA	NA	NA	NA	NA	NA	NA	NA	NA	NA	NA	NA	NA	NA	NA	NA	NA	NA	NA	NA	NA	NA	NA	NA	NA	NA	NA	NA	NA	NA	NA	NA	NA	NA	NA	NA	NA	NA	NA	NA	NA	NA	NA	NA	NA	NA	NA	NA	NA	NA	NA	NA	NA	NA	NA	NA	NA	NA	NA	NA	NA	NA	NA	NA	NA	NA	NA	NA	NA	NA	NA	NA	NA	NA	NA	NA	NA	NA	NA	NA	Not Found	Not Found	High	Not Found	Not Found	High	Not Found	Not Found	High	Not Found	Not Found	High	Not Found	Not Found	High	Not Found	Not Found	High	Not Found	Not Found	High
Q13232	Q13232	Q13232	Q13232	Q13232	NME3	Nucleoside diphosphate kinase 3 (NDK 3) (NDP kinase 3) (EC 2.7.4.6) (DR-nm23) (Nucleoside diphosphate kinase C) (NDPKC) (nm23-H3)	reviewed	5	FALSE	FALSE	4	Medium	1	1	1	Human	FALSE	0 v 0	NA	NA	NA	0 v 0	NA	NA	NA	0 v 0	NA	NA	NA	0 v 0	NA	NA	NA	0 v 0	NA	NA	NA	0 v 0	NA	NA	NA	0 v 0	NA	NA	NA	0 v 0	NA	NA	NA	0 v 0	NA	NA	NA	0 v 0	NA	NA	NA	0 v 0	NA	NA	NA	0 v 0	NA	NA	NA	0 v 0	NA	NA	NA	0 v 0	NA	NA	NA	NA	NA	NA	NA	NA	NA	NA	NA	NA	NA	NA	NA	NA	NA	NA	NA	NA	NA	NA	NA	NA	NA	NA	NA	NA	NA	NA	NA	NA	NA	NA	NA	NA	NA	NA	NA	NA	NA	NA	NA	NA	NA	NA	NA	NA	NA	NA	NA	NA	NA	NA	NA	NA	NA	NA	NA	NA	NA	NA	NA	NA	NA	NA	NA	NA	NA	NA	NA	NA	NA	NA	NA	NA	NA	NA	NA	NA	NA	NA	NA	NA	NA	NA	NA	NA	NA	NA	NA	NA	NA	NA	NA	NA	NA	NA	NA	NA	NA	NA	NA	NA	NA	NA	NA	NA	NA	NA	NA	NA	NA	NA	NA	NA	NA	NA	NA	NA	NA	NA	NA	NA	NA	NA	NA	NA	NA	NA	NA	NA	NA	NA	NA	NA	NA	NA	NA	NA	NA	NA	NA	NA	NA	NA	NA	NA	NA	NA	Not Found	High	Not Found	Not Found	High	Not Found	Not Found	High	Not Found	Not Found	High	Not Found	Not Found	High	Not Found	Not Found	High	Not Found	Not Found	High	Not Found
A0A590UJK4, A0A590UJP7, A0A590UK01, A0A590UK80, Q13247	A0A590UJK4, A0A590UJP7, A0A590UK01, A0A590UK80, Q13247	Q13247	A0A590UK80	Q13247	SRSF6	Serine/arginine-rich splicing factor 6 (Pre-mRNA-splicing factor SRP55) (Splicing factor, arginine/serine-rich 6)	reviewed	5	FALSE	FALSE	17	High	7	10	3	Human	FALSE	0 v 0	NA	NA	NA	0 v 0	NA	NA	NA	0 v 0	NA	NA	NA	0 v 0	NA	NA	NA	0 v 0	NA	NA	NA	0 v 0	NA	NA	NA	0 v 0	NA	NA	NA	0 v 0	NA	NA	NA	0 v 0	NA	NA	NA	0 v 0	NA	NA	NA	0 v 0	NA	NA	NA	0 v 0	NA	NA	NA	0 v 0	NA	NA	NA	0 v 0	NA	NA	NA	NA	NA	NA	NA	NA	NA	NA	NA	NA	NA	NA	NA	NA	NA	NA	NA	NA	NA	NA	NA	NA	NA	NA	NA	NA	NA	NA	NA	NA	NA	NA	NA	NA	NA	NA	NA	NA	NA	NA	NA	NA	NA	NA	NA	NA	NA	NA	NA	NA	NA	NA	NA	NA	NA	NA	NA	NA	NA	NA	NA	NA	NA	NA	NA	NA	NA	NA	NA	NA	NA	NA	NA	NA	NA	NA	NA	NA	NA	NA	NA	NA	NA	NA	NA	NA	NA	NA	NA	NA	NA	NA	NA	NA	NA	NA	NA	NA	NA	NA	NA	NA	NA	NA	NA	NA	NA	NA	NA	NA	NA	NA	NA	NA	NA	NA	NA	NA	NA	NA	NA	NA	NA	NA	NA	NA	NA	NA	NA	NA	NA	NA	NA	NA	NA	NA	NA	NA	NA	NA	NA	NA	NA	NA	NA	NA	NA	NA	Not Found	High	High	Not Found	High	High	Not Found	High	High	Not Found	High	High	Not Found	High	High	Not Found	High	High	Not Found	High	High
A0A2R8YCL1, Q13322	A0A2R8YCL1, Q13322	Q13322	Q13322	Q13322	GRB10	Growth factor receptor-bound protein 10 (GRB10 adapter protein) (Insulin receptor-binding protein Grb-IR)	reviewed	5	FALSE	FALSE	8	High	5	6	5	Human	FALSE	0 v 0	NA	NA	NA	0 v 0	NA	NA	NA	0 v 0	NA	NA	NA	0 v 0	NA	NA	NA	0 v 0	NA	NA	NA	0 v 0	NA	NA	NA	0 v 0	NA	NA	NA	0 v 0	NA	NA	NA	0 v 0	NA	NA	NA	0 v 0	NA	NA	NA	0 v 0	NA	NA	NA	0 v 0	NA	NA	NA	0 v 0	NA	NA	NA	0 v 0	NA	NA	NA	NA	NA	NA	NA	NA	NA	NA	NA	NA	NA	NA	NA	NA	NA	NA	NA	NA	NA	NA	NA	NA	NA	NA	NA	NA	NA	NA	NA	NA	NA	NA	NA	NA	NA	NA	NA	NA	NA	NA	NA	NA	NA	NA	NA	NA	NA	NA	NA	NA	NA	NA	NA	NA	NA	NA	NA	NA	NA	NA	NA	NA	NA	NA	NA	NA	NA	NA	NA	NA	NA	NA	NA	NA	NA	NA	NA	NA	NA	NA	NA	NA	NA	NA	NA	NA	NA	NA	NA	NA	NA	NA	NA	NA	NA	NA	NA	NA	NA	NA	NA	NA	NA	NA	NA	NA	NA	NA	NA	NA	NA	NA	NA	NA	NA	NA	NA	NA	NA	NA	NA	NA	NA	NA	NA	NA	NA	NA	NA	NA	NA	NA	NA	NA	NA	NA	NA	NA	NA	NA	NA	NA	NA	NA	NA	NA	NA	NA	High	High	Not Found	High	High	Not Found	High	High	Not Found	High	High	Not Found	High	High	Not Found	High	High	Not Found	High	High	Not Found
E7ESY4, F8W9Y9, H0Y4T7, Q13330	E7ESY4, H0Y4T7, Q13330	Q13330	E7ESY4	Q13330	MTA1	Metastasis-associated protein MTA1	reviewed	5	FALSE	FALSE	3	High	2	5	1	Human	FALSE	0 v 0	NA	NA	NA	0 v 0	NA	NA	NA	0 v 0	NA	NA	NA	0 v 0	NA	NA	NA	0 v 0	NA	NA	NA	0 v 0	NA	NA	NA	0 v 0	NA	NA	NA	0 v 0	NA	NA	NA	0 v 0	NA	NA	NA	0 v 0	NA	NA	NA	0 v 0	NA	NA	NA	0 v 0	NA	NA	NA	0 v 0	NA	NA	NA	0 v 0	NA	NA	NA	NA	NA	NA	NA	NA	NA	NA	NA	NA	NA	NA	NA	NA	NA	NA	NA	NA	NA	NA	NA	NA	NA	NA	NA	NA	NA	NA	NA	NA	NA	NA	NA	NA	NA	NA	NA	NA	NA	NA	NA	NA	NA	NA	NA	NA	NA	NA	NA	NA	NA	NA	NA	NA	NA	NA	NA	NA	NA	NA	NA	NA	NA	NA	NA	NA	NA	NA	NA	NA	NA	NA	NA	NA	NA	NA	NA	NA	NA	NA	NA	NA	NA	NA	NA	NA	NA	NA	NA	NA	NA	NA	NA	NA	NA	NA	NA	NA	NA	NA	NA	NA	NA	NA	NA	NA	NA	NA	NA	NA	NA	NA	NA	NA	NA	NA	NA	NA	NA	NA	NA	NA	NA	NA	NA	NA	NA	NA	NA	NA	NA	NA	NA	NA	NA	NA	NA	NA	NA	NA	NA	NA	NA	NA	NA	NA	NA	NA	Medium	Not Found	Medium	Medium	Not Found	Medium	Medium	Not Found	Medium	Medium	Not Found	Medium	Medium	Not Found	Medium	Medium	Not Found	Medium	Medium	Not Found	Medium
A0A7P0T839, A0A7P0T843, A0A7P0T896, A0A7P0T8E8, A0A7P0T8P6, A0A7P0T9A5, A0A7P0TA15, A0A7P0TB19, A0A7P0TBL3, A0A7P0Z4K4, C9JDF0, Q13356	A0A7P0T839, A0A7P0T843, A0A7P0T896, A0A7P0T8E8, A0A7P0T8P6, A0A7P0T9A5, A0A7P0TA15, A0A7P0TB19, A0A7P0TBL3, A0A7P0Z4K4, C9JDF0, Q13356	Q13356	A0A7P0T896	Q13356	PPIL2	RING-type E3 ubiquitin-protein ligase PPIL2 (EC 2.3.2.27) (CYC4) (Cyclophilin-60) (Cyclophilin-like protein Cyp-60) (Cyp60) (hCyP-60) (Probable inactive peptidyl-prolyl cis-trans isomerase-like 2) (PPIase) (Rotamase PPIL2)	reviewed	5	FALSE	FALSE	2	Medium	1	1	1	Human	FALSE	0 v 0	NA	NA	NA	0 v 0	NA	NA	NA	0 v 0	NA	NA	NA	0 v 0	NA	NA	NA	0 v 0	NA	NA	NA	0 v 0	NA	NA	NA	0 v 0	NA	NA	NA	0 v 0	NA	NA	NA	0 v 0	NA	NA	NA	0 v 0	NA	NA	NA	0 v 0	NA	NA	NA	0 v 0	NA	NA	NA	0 v 0	NA	NA	NA	0 v 0	NA	NA	NA	NA	NA	NA	NA	NA	NA	NA	NA	NA	NA	NA	NA	NA	NA	NA	NA	NA	NA	NA	NA	NA	NA	NA	NA	NA	NA	NA	NA	NA	NA	NA	NA	NA	NA	NA	NA	NA	NA	NA	NA	NA	NA	NA	NA	NA	NA	NA	NA	NA	NA	NA	NA	NA	NA	NA	NA	NA	NA	NA	NA	NA	NA	NA	NA	NA	NA	NA	NA	NA	NA	NA	NA	NA	NA	NA	NA	NA	NA	NA	NA	NA	NA	NA	NA	NA	NA	NA	NA	NA	NA	NA	NA	NA	NA	NA	NA	NA	NA	NA	NA	NA	NA	NA	NA	NA	NA	NA	NA	NA	NA	NA	NA	NA	NA	NA	NA	NA	NA	NA	NA	NA	NA	NA	NA	NA	NA	NA	NA	NA	NA	NA	NA	NA	NA	NA	NA	NA	NA	NA	NA	NA	NA	NA	NA	NA	NA	NA	High	Not Found	Not Found	High	Not Found	Not Found	High	Not Found	Not Found	High	Not Found	Not Found	High	Not Found	Not Found	High	Not Found	Not Found	High	Not Found	Not Found
A0A8Q3WKR3, G3V2U3, H0YJ49, H0YN84, Q13362, Q96B13	A0A8Q3WKR3, Q13362	Q13362	A0A8Q3WKR3	Q13362	PPP2R5C	Serine/threonine-protein phosphatase 2A 56 kDa regulatory subunit gamma isoform (PP2A B subunit isoform B'-gamma) (PP2A B subunit isoform B56-gamma) (PP2A B subunit isoform PR61-gamma) (PP2A B subunit isoform R5-gamma) (Renal carcinoma antigen NY-REN-29)	reviewed	5	FALSE	FALSE	6	High	3	6	2	Human	FALSE	0 v 0	NA	NA	NA	0 v 0	NA	NA	NA	0 v 0	NA	NA	NA	0 v 0	NA	NA	NA	0 v 0	NA	NA	NA	0 v 0	NA	NA	NA	0 v 0	NA	NA	NA	0 v 0	NA	NA	NA	0 v 0	NA	NA	NA	0 v 0	NA	NA	NA	0 v 0	NA	NA	NA	0 v 0	NA	NA	NA	0 v 0	NA	NA	NA	0 v 0	NA	NA	NA	NA	NA	NA	NA	NA	NA	NA	NA	NA	NA	NA	NA	NA	NA	NA	NA	NA	NA	NA	NA	NA	NA	NA	NA	NA	NA	NA	NA	NA	NA	NA	NA	NA	NA	NA	NA	NA	NA	NA	NA	NA	NA	NA	NA	NA	NA	NA	NA	NA	NA	NA	NA	NA	NA	NA	NA	NA	NA	NA	NA	NA	NA	NA	NA	NA	NA	NA	NA	NA	NA	NA	NA	NA	NA	NA	NA	NA	NA	NA	NA	NA	NA	NA	NA	NA	NA	NA	NA	NA	NA	NA	NA	NA	NA	NA	NA	NA	NA	NA	NA	NA	NA	NA	NA	NA	NA	NA	NA	NA	NA	NA	NA	NA	NA	NA	NA	NA	NA	NA	NA	NA	NA	NA	NA	NA	NA	NA	NA	NA	NA	NA	NA	NA	NA	NA	NA	NA	NA	NA	NA	NA	NA	NA	NA	NA	NA	NA	High	High	High	High	High	High	High	High	High	High	High	High	High	High	High	High	High	High	High	High	High
Q13371	Q13371	Q13371	Q13371	Q13371	PDCL	Phosducin-like protein (PHLP)	reviewed	5	FALSE	FALSE	9	High	3	7	3	Human	FALSE	0 v 0	NA	NA	NA	0 v 0	NA	NA	NA	0 v 0	NA	NA	NA	0 v 0	NA	NA	NA	0 v 0	NA	NA	NA	0 v 0	NA	NA	NA	0 v 0	NA	NA	NA	0 v 0	NA	NA	NA	0 v 0	NA	NA	NA	0 v 0	NA	NA	NA	0 v 0	NA	NA	NA	0 v 0	NA	NA	NA	0 v 0	NA	NA	NA	0 v 0	NA	NA	NA	NA	NA	NA	NA	NA	NA	NA	NA	NA	NA	NA	NA	NA	NA	NA	NA	NA	NA	NA	NA	NA	NA	NA	NA	NA	NA	NA	NA	NA	NA	NA	NA	NA	NA	NA	NA	NA	NA	NA	NA	NA	NA	NA	NA	NA	NA	NA	NA	NA	NA	NA	NA	NA	NA	NA	NA	NA	NA	NA	NA	NA	NA	NA	NA	NA	NA	NA	NA	NA	NA	NA	NA	NA	NA	NA	NA	NA	NA	NA	NA	NA	NA	NA	NA	NA	NA	NA	NA	NA	NA	NA	NA	NA	NA	NA	NA	NA	NA	NA	NA	NA	NA	NA	NA	NA	NA	NA	NA	NA	NA	NA	NA	NA	NA	NA	NA	NA	NA	NA	NA	NA	NA	NA	NA	NA	NA	NA	NA	NA	NA	NA	NA	NA	NA	NA	NA	NA	NA	NA	NA	NA	NA	NA	NA	NA	NA	NA	High	High	Not Found	High	High	High	High	High	High	High	High	High	High	High	High	High	High	High	High	High	High
D6RG00, E5RIF1, H0YBX6, I3L0A0, Q13404, Q15819	D6RG00, E5RIF1, H0YBX6, I3L0A0, Q13404, Q15819	Q13404	H0YBX6	Q13404	UBE2V1	Ubiquitin-conjugating enzyme E2 variant 1 (UEV-1) (CROC-1) (TRAF6-regulated IKK activator 1 beta Uev1A)	reviewed	5	FALSE	FALSE	7	High	1	1	1	Human	FALSE	1 v 1	1.4202	NA	NA	1 v 1	-1.14805	NA	NA	1 v 1	-0.872312	NA	NA	1 v 1	-0.772389	NA	NA	1 v 1	0.570081	NA	NA	1 v 1	0.867423	NA	NA	1 v 1	2.19259	NA	NA	1 v 1	3.23255	NA	NA	1 v 1	-1.22381	NA	NA	1 v 1	-1.19059	NA	NA	1 v 1	0.715771	NA	NA	1 v 1	0.788496	NA	NA	1 v 1	0.905467	NA	NA	1 v 1	2.51678	NA	NA	NA	1.4202	NA	NA	-1.14805	NA	NA	-0.872312	NA	NA	-0.772389	NA	NA	0.570081	NA	NA	0.867423	NA	NA	2.19259	NA	NA	3.23255	NA	NA	-1.22381	NA	NA	-1.19059	NA	NA	0.715771	NA	NA	0.788496	NA	NA	0.905467	NA	NA	2.51678	NA	NA	4.848	NA	NA	6.85674	NA	NA	6.88996	NA	NA	8.08055	NA	NA	6.35226	NA	NA	6.46923	NA	NA	5.56377	NA	NA	7.22689	NA	NA	7.49905	NA	NA	7.77479	NA	NA	8.6471	NA	NA	7.02459	NA	NA	7.32193	NA	NA	6.4545	NA	NA	149.8	NA	NA	180.9	NA	NA	219	NA	NA	400.9	NA	NA	130.2	NA	NA	160	NA	NA	87.7	NA	NA	28.8	NA	NA	115.9	NA	NA	118.6	NA	NA	270.7	NA	NA	81.7	NA	NA	88.6	NA	NA	47.3	NA	NA	1	NA	NA	1	NA	NA	1	NA	NA	1	NA	NA	1	NA	NA	1	NA	NA	1	NA	Not Found	High	Not Found	Not Found	High	Not Found	Not Found	High	Not Found	Not Found	High	Not Found	Not Found	High	Not Found	Not Found	High	Not Found	Not Found	High	Not Found
B8ZZ80, Q13416	Q13416	Q13416	Q13416	Q13416	ORC2	Origin recognition complex subunit 2	reviewed	5	FALSE	FALSE	10	High	4	4	4	Human	FALSE	1 v 1	1.29546	NA	NA	1 v 1	0.0888093	NA	NA	1 v 1	0.350647	NA	NA	1 v 1	1.4881	NA	NA	1 v 1	0.0330151	NA	NA	1 v 1	0.155006	NA	NA	1 v 1	-0.192645	NA	NA	1 v 1	3.08746	NA	NA	1 v 1	0.0168738	NA	NA	1 v 1	0.0335526	NA	NA	1 v 1	2.9573	NA	NA	1 v 1	0.249556	NA	NA	1 v 1	0.191096	NA	NA	1 v 1	0.130167	NA	NA	NA	1.29546	NA	NA	0.0888093	NA	NA	0.350647	NA	NA	1.4881	NA	NA	0.0330151	NA	NA	0.155006	NA	NA	-0.192645	NA	NA	3.08746	NA	NA	0.0168738	NA	NA	0.0335526	NA	NA	2.9573	NA	NA	0.249556	NA	NA	0.191096	NA	NA	0.130167	NA	NA	1.58496	NA	NA	4.6893	NA	NA	4.70598	NA	NA	4.67243	NA	NA	4.79181	NA	NA	4.73335	NA	NA	4.54226	NA	NA	3.94486	NA	NA	5.32912	NA	NA	5.59096	NA	NA	5.24031	NA	NA	5.46597	NA	NA	5.58796	NA	NA	5.43296	NA	NA	15.4	NA	NA	40.2	NA	NA	48.2	NA	NA	37.8	NA	NA	44.2	NA	NA	48.1	NA	NA	43.2	NA	NA	3	NA	NA	25.8	NA	NA	26.1	NA	NA	25.5	NA	NA	27.7	NA	NA	26.6	NA	NA	23.3	NA	NA	1	NA	NA	1	NA	NA	1	NA	NA	1	NA	NA	1	NA	NA	1	NA	NA	1	NA	High	High	Not Found	High	High	Not Found	High	High	Not Found	High	High	Not Found	High	High	Not Found	High	High	Not Found	High	High	Not Found
A0A7I2V4F2, A0A7I2V5Q5, A0A7I2V629, E9PG73, Q13427	A0A7I2V4F2, A0A7I2V5Q5, A0A7I2V629, E9PG73, Q13427	Q13427	A0A7I2V5Q5	Q13427	PPIG	Peptidyl-prolyl cis-trans isomerase G (PPIase G) (Peptidyl-prolyl isomerase G) (EC 5.2.1.8) (CASP10) (Clk-associating RS-cyclophilin) (CARS-Cyp) (CARS-cyclophilin) (SR-cyclophilin) (SR-cyp) (SRcyp) (Cyclophilin G) (Rotamase G)	reviewed	5	FALSE	FALSE	2	High	1	1	1	Human	FALSE	0 v 0	NA	NA	NA	0 v 0	NA	NA	NA	0 v 0	NA	NA	NA	0 v 0	NA	NA	NA	0 v 0	NA	NA	NA	0 v 0	NA	NA	NA	0 v 0	NA	NA	NA	0 v 0	NA	NA	NA	0 v 0	NA	NA	NA	0 v 0	NA	NA	NA	0 v 0	NA	NA	NA	0 v 0	NA	NA	NA	0 v 0	NA	NA	NA	0 v 0	NA	NA	NA	NA	NA	NA	NA	NA	NA	NA	NA	NA	NA	NA	NA	NA	NA	NA	NA	NA	NA	NA	NA	NA	NA	NA	NA	NA	NA	NA	NA	NA	NA	NA	NA	NA	NA	NA	NA	NA	NA	NA	NA	NA	NA	NA	NA	NA	NA	NA	NA	NA	NA	NA	NA	NA	NA	NA	NA	NA	NA	NA	NA	NA	NA	NA	NA	NA	NA	NA	NA	NA	NA	NA	NA	NA	NA	NA	NA	NA	NA	NA	NA	NA	NA	NA	NA	NA	NA	NA	NA	NA	NA	NA	NA	NA	NA	NA	NA	NA	NA	NA	NA	NA	NA	NA	NA	NA	NA	NA	NA	NA	NA	NA	NA	NA	NA	NA	NA	NA	NA	NA	NA	NA	NA	NA	NA	NA	NA	NA	NA	NA	NA	NA	NA	NA	NA	NA	NA	NA	NA	NA	NA	NA	NA	NA	NA	NA	NA	NA	Not Found	High	Not Found	Not Found	High	Not Found	Not Found	High	Not Found	Not Found	High	Not Found	Not Found	High	Not Found	Not Found	High	Not Found	Not Found	High	Not Found
F8WBW6, Q13442	Q13442	Q13442	Q13442	Q13442	PDAP1	28 kDa heat- and acid-stable phosphoprotein (PDGF-associated protein) (PAP) (PDGFA-associated protein 1) (PAP1)	reviewed	4	FALSE	FALSE	30	High	5	10	5	Human	FALSE	1 v 1	-0.0130463	NA	NA	1 v 1	-0.702523	NA	NA	1 v 1	-0.17112	NA	NA	1 v 1	-0.805868	NA	NA	1 v 1	0.559191	NA	NA	1 v 1	1.08004	NA	NA	1 v 1	0.792821	NA	NA	1 v 1	1.8009	NA	NA	1 v 1	-0.779226	NA	NA	1 v 1	-0.489152	NA	NA	1 v 1	0.682117	NA	NA	1 v 1	0.778851	NA	NA	1 v 1	1.11959	NA	NA	1 v 1	1.11878	NA	NA	NA	-0.0130463	NA	NA	-0.702523	NA	NA	-0.17112	NA	NA	-0.805868	NA	NA	0.559191	NA	NA	1.08004	NA	NA	0.792821	NA	NA	1.8009	NA	NA	-0.779226	NA	NA	-0.489152	NA	NA	0.682117	NA	NA	0.778851	NA	NA	1.11959	NA	NA	1.11878	NA	NA	6.67807	NA	NA	7.69975	NA	NA	7.98982	NA	NA	8.47897	NA	NA	8.13904	NA	NA	8.47978	NA	NA	7.36019	NA	NA	9.05853	NA	NA	8.34296	NA	NA	8.87437	NA	NA	9.04549	NA	NA	8.81186	NA	NA	9.33271	NA	NA	8.25267	NA	NA	533.2	NA	NA	324.7	NA	NA	469.3	NA	NA	528.4	NA	NA	449.4	NA	NA	644.8	NA	NA	305	NA	NA	102.4	NA	NA	207.9	NA	NA	254.2	NA	NA	356.8	NA	NA	281.9	NA	NA	357	NA	NA	164.3	NA	NA	3	NA	NA	3	NA	NA	3	NA	NA	3	NA	NA	3	NA	NA	3	NA	NA	3	NA	High	High	High	High	High	High	High	High	High	High	High	High	High	High	High	High	High	High	High	High	High
A0A7I2V2Z6, A0A7I2V3W3, A0A7I2V4B3, Q13443	A0A7I2V2Z6, A0A7I2V3W3, A0A7I2V4B3, Q13443	Q13443	A0A7I2V4B3	Q13443	ADAM9	Disintegrin and metalloproteinase domain-containing protein 9 (ADAM 9) (EC 3.4.24.-) (Cellular disintegrin-related protein) (Meltrin-gamma) (Metalloprotease/disintegrin/cysteine-rich protein 9) (Myeloma cell metalloproteinase)	reviewed	5	FALSE	FALSE	1	High	1	2	1	Human	FALSE	0 v 0	NA	NA	NA	0 v 0	NA	NA	NA	0 v 0	NA	NA	NA	0 v 0	NA	NA	NA	0 v 0	NA	NA	NA	0 v 0	NA	NA	NA	0 v 0	NA	NA	NA	0 v 0	NA	NA	NA	0 v 0	NA	NA	NA	0 v 0	NA	NA	NA	0 v 0	NA	NA	NA	0 v 0	NA	NA	NA	0 v 0	NA	NA	NA	0 v 0	NA	NA	NA	NA	NA	NA	NA	NA	NA	NA	NA	NA	NA	NA	NA	NA	NA	NA	NA	NA	NA	NA	NA	NA	NA	NA	NA	NA	NA	NA	NA	NA	NA	NA	NA	NA	NA	NA	NA	NA	NA	NA	NA	NA	NA	NA	NA	NA	NA	NA	NA	NA	NA	NA	NA	NA	NA	NA	NA	NA	NA	NA	NA	NA	NA	NA	NA	NA	NA	NA	NA	NA	NA	NA	NA	NA	NA	NA	NA	NA	NA	NA	NA	NA	NA	NA	NA	NA	NA	NA	NA	NA	NA	NA	NA	NA	NA	NA	NA	NA	NA	NA	NA	NA	NA	NA	NA	NA	NA	NA	NA	NA	NA	NA	NA	NA	NA	NA	NA	NA	NA	NA	NA	NA	NA	NA	NA	NA	NA	NA	NA	NA	NA	NA	NA	NA	NA	NA	NA	NA	NA	NA	NA	NA	NA	NA	NA	NA	NA	NA	High	High	Not Found	High	High	Not Found	High	High	Not Found	High	High	Not Found	High	High	Not Found	High	High	Not Found	High	High	Not Found
M0R0P8, M0R300, Q13459	M0R0P8, M0R300, Q13459	Q13459	M0R0P8	Q13459	MYO9B	Unconventional myosin-IXb (Unconventional myosin-9b)	reviewed	5	FALSE	FALSE	0	Medium	1	1	1	Human	FALSE	1 v 1	-0.399742	NA	NA	1 v 1	-0.208931	NA	NA	1 v 1	0.251252	NA	NA	1 v 1	-0.0666405	NA	NA	1 v 1	0.18469	NA	NA	1 v 1	0.340937	NA	NA	1 v 1	-0.333102	NA	NA	1 v 1	1.41504	NA	NA	1 v 1	-0.284408	NA	NA	1 v 1	-0.065095	NA	NA	1 v 1	1.42209	NA	NA	1 v 1	0.405328	NA	NA	1 v 1	0.381216	NA	NA	1 v 1	-0.00705476	NA	NA	NA	-0.399742	NA	NA	-0.208931	NA	NA	0.251252	NA	NA	-0.0666405	NA	NA	0.18469	NA	NA	0.340937	NA	NA	-0.333102	NA	NA	1.41504	NA	NA	-0.284408	NA	NA	-0.065095	NA	NA	1.42209	NA	NA	0.405328	NA	NA	0.381216	NA	NA	-0.00705476	NA	NA	4.93546	NA	NA	6.06609	NA	NA	6.2854	NA	NA	6.3505	NA	NA	6.76288	NA	NA	6.73877	NA	NA	6.35755	NA	NA	7.31741	NA	NA	6.70874	NA	NA	7.16892	NA	NA	6.91767	NA	NA	7.43546	NA	NA	7.59171	NA	NA	7.25077	NA	NA	159.5	NA	NA	104.6	NA	NA	143.9	NA	NA	120.9	NA	NA	173.1	NA	NA	192.9	NA	NA	152.3	NA	NA	30.6	NA	NA	67	NA	NA	78	NA	NA	81.6	NA	NA	108.6	NA	NA	106.8	NA	NA	82	NA	NA	1	NA	NA	1	NA	NA	1	NA	NA	1	NA	NA	1	NA	NA	1	NA	NA	1	NA	Not Found	High	Not Found	Not Found	High	Not Found	Not Found	High	Not Found	Not Found	High	Not Found	Not Found	High	Not Found	Not Found	High	Not Found	Not Found	High	Not Found
B7Z3B9, D6RIS0, Q13480	Q13480	Q13480	Q13480	Q13480	GAB1	GRB2-associated-binding protein 1 (GRB2-associated binder 1) (Growth factor receptor bound protein 2-associated protein 1)	reviewed	5	FALSE	FALSE	4	High	2	5	2	Human	FALSE	0 v 0	NA	NA	NA	0 v 0	NA	NA	NA	0 v 0	NA	NA	NA	0 v 0	NA	NA	NA	0 v 0	NA	NA	NA	0 v 0	NA	NA	NA	0 v 0	NA	NA	NA	0 v 0	NA	NA	NA	0 v 0	NA	NA	NA	0 v 0	NA	NA	NA	0 v 0	NA	NA	NA	0 v 0	NA	NA	NA	0 v 0	NA	NA	NA	0 v 0	NA	NA	NA	NA	NA	NA	NA	NA	NA	NA	NA	NA	NA	NA	NA	NA	NA	NA	NA	NA	NA	NA	NA	NA	NA	NA	NA	NA	NA	NA	NA	NA	NA	NA	NA	NA	NA	NA	NA	NA	NA	NA	NA	NA	NA	NA	NA	NA	NA	NA	NA	NA	NA	NA	NA	NA	NA	NA	NA	NA	NA	NA	NA	NA	NA	NA	NA	NA	NA	NA	NA	NA	NA	NA	NA	NA	NA	NA	NA	NA	NA	NA	NA	NA	NA	NA	NA	NA	NA	NA	NA	NA	NA	NA	NA	NA	NA	NA	NA	NA	NA	NA	NA	NA	NA	NA	NA	NA	NA	NA	NA	NA	NA	NA	NA	NA	NA	NA	NA	NA	NA	NA	NA	NA	NA	NA	NA	NA	NA	NA	NA	NA	NA	NA	NA	NA	NA	NA	NA	NA	NA	NA	NA	NA	NA	NA	NA	NA	NA	NA	Medium	High	Medium	Medium	High	Medium	Medium	High	Medium	Medium	High	Medium	Medium	High	Medium	Medium	High	Medium	Medium	High	Medium
A0A8I5KQR6, A0A8I5KRS4, A0A8I5KZ76, A0A8I5QJL1, A0A8I5QJV9, B7Z499, Q13496	A0A8I5KQR6, A0A8I5KRS4, A0A8I5KZ76, A0A8I5QJL1, A0A8I5QJV9, B7Z499, Q13496	Q13496	B7Z499	Q13496	MTM1	Myotubularin (Phosphatidylinositol-3,5-bisphosphate 3-phosphatase) (EC 3.1.3.95) (Phosphatidylinositol-3-phosphate phosphatase) (EC 3.1.3.64)	reviewed	5	FALSE	FALSE	2	High	1	1	1	Human	FALSE	0 v 0	NA	NA	NA	0 v 0	NA	NA	NA	0 v 0	NA	NA	NA	0 v 0	NA	NA	NA	0 v 0	NA	NA	NA	0 v 0	NA	NA	NA	0 v 0	NA	NA	NA	0 v 0	NA	NA	NA	0 v 0	NA	NA	NA	0 v 0	NA	NA	NA	0 v 0	NA	NA	NA	0 v 0	NA	NA	NA	0 v 0	NA	NA	NA	0 v 0	NA	NA	NA	NA	NA	NA	NA	NA	NA	NA	NA	NA	NA	NA	NA	NA	NA	NA	NA	NA	NA	NA	NA	NA	NA	NA	NA	NA	NA	NA	NA	NA	NA	NA	NA	NA	NA	NA	NA	NA	NA	NA	NA	NA	NA	NA	NA	NA	NA	NA	NA	NA	NA	NA	NA	NA	NA	NA	NA	NA	NA	NA	NA	NA	NA	NA	NA	NA	NA	NA	NA	NA	NA	NA	NA	NA	NA	NA	NA	NA	NA	NA	NA	NA	NA	NA	NA	NA	NA	NA	NA	NA	NA	NA	NA	NA	NA	NA	NA	NA	NA	NA	NA	NA	NA	NA	NA	NA	NA	NA	NA	NA	NA	NA	NA	NA	NA	NA	NA	NA	NA	NA	NA	NA	NA	NA	NA	NA	NA	NA	NA	NA	NA	NA	NA	NA	NA	NA	NA	NA	NA	NA	NA	NA	NA	NA	NA	NA	NA	NA	Not Found	High	Not Found	Not Found	High	Not Found	Not Found	High	Not Found	Not Found	High	Not Found	Not Found	High	Not Found	Not Found	High	Not Found	Not Found	High	Not Found
C9J6J8, D6RBF1, E3W990, E7EMC7, Q13501	E7EMC7, Q13501	Q13501	E7EMC7	Q13501	SQSTM1	Sequestosome-1 (EBI3-associated protein of 60 kDa) (EBIAP) (p60) (Phosphotyrosine-independent ligand for the Lck SH2 domain of 62 kDa) (Ubiquitin-binding protein p62)	reviewed	5	FALSE	FALSE	5	High	2	2	2	Human	FALSE	0 v 0	NA	NA	NA	0 v 0	NA	NA	NA	0 v 0	NA	NA	NA	0 v 0	NA	NA	NA	0 v 0	NA	NA	NA	0 v 0	NA	NA	NA	0 v 0	NA	NA	NA	0 v 0	NA	NA	NA	0 v 0	NA	NA	NA	0 v 0	NA	NA	NA	0 v 0	NA	NA	NA	0 v 0	NA	NA	NA	0 v 0	NA	NA	NA	0 v 0	NA	NA	NA	NA	NA	NA	NA	NA	NA	NA	NA	NA	NA	NA	NA	NA	NA	NA	NA	NA	NA	NA	NA	NA	NA	NA	NA	NA	NA	NA	NA	NA	NA	NA	NA	NA	NA	NA	NA	NA	NA	NA	NA	NA	NA	NA	NA	NA	NA	NA	NA	NA	NA	NA	NA	NA	NA	NA	NA	NA	NA	NA	NA	NA	NA	NA	NA	NA	NA	NA	NA	NA	NA	NA	NA	NA	NA	NA	NA	NA	NA	NA	NA	NA	NA	NA	NA	NA	NA	NA	NA	NA	NA	NA	NA	NA	NA	NA	NA	NA	NA	NA	NA	NA	NA	NA	NA	NA	NA	NA	NA	NA	NA	NA	NA	NA	NA	NA	NA	NA	NA	NA	NA	NA	NA	NA	NA	NA	NA	NA	NA	NA	NA	NA	NA	NA	NA	NA	NA	NA	NA	NA	NA	NA	NA	NA	NA	NA	NA	NA	Not Found	High	Not Found	Not Found	High	Not Found	Not Found	High	Not Found	Not Found	High	Not Found	Not Found	High	Not Found	Not Found	High	Not Found	Not Found	High	Not Found
Q13541	Q13541	Q13541	Q13541	Q13541	EIF4EBP1	Eukaryotic translation initiation factor 4E-binding protein 1 (4E-BP1) (eIF4E-binding protein 1) (Phosphorylated heat- and acid-stable protein regulated by insulin 1) (PHAS-I)	reviewed	5	FALSE	FALSE	21	High	3	4	3	Human	FALSE	0 v 0	NA	NA	NA	0 v 0	NA	NA	NA	0 v 0	NA	NA	NA	0 v 0	NA	NA	NA	0 v 0	NA	NA	NA	0 v 0	NA	NA	NA	0 v 0	NA	NA	NA	0 v 0	NA	NA	NA	0 v 0	NA	NA	NA	0 v 0	NA	NA	NA	0 v 0	NA	NA	NA	0 v 0	NA	NA	NA	0 v 0	NA	NA	NA	0 v 0	NA	NA	NA	NA	NA	NA	NA	NA	NA	NA	NA	NA	NA	NA	NA	NA	NA	NA	NA	NA	NA	NA	NA	NA	NA	NA	NA	NA	NA	NA	NA	NA	NA	NA	NA	NA	NA	NA	NA	NA	NA	NA	NA	NA	NA	NA	NA	NA	NA	NA	NA	NA	NA	NA	NA	NA	NA	NA	NA	NA	NA	NA	NA	NA	NA	NA	NA	NA	NA	NA	NA	NA	NA	NA	NA	NA	NA	NA	NA	NA	NA	NA	NA	NA	NA	NA	NA	NA	NA	NA	NA	NA	NA	NA	NA	NA	NA	NA	NA	NA	NA	NA	NA	NA	NA	NA	NA	NA	NA	NA	NA	NA	NA	NA	NA	NA	NA	NA	NA	NA	NA	NA	NA	NA	NA	NA	NA	NA	NA	NA	NA	NA	NA	NA	NA	NA	NA	NA	NA	NA	NA	NA	NA	NA	NA	NA	NA	NA	NA	NA	High	Medium	High	High	Medium	High	High	Medium	High	High	Medium	High	High	Medium	High	High	Medium	High	High	Medium	High
Q13547, Q5TEE2	Q13547	Q13547	Q13547	Q13547	HDAC1	Histone deacetylase 1 (HD1) (EC 3.5.1.98) (Protein deacetylase HDAC1) (EC 3.5.1.-) (Protein decrotonylase HDAC1) (EC 3.5.1.-)	reviewed	5	FALSE	FALSE	15	High	7	10	4	Human	FALSE	1 v 1	-0.0246902	NA	NA	1 v 1	0.357026	NA	NA	1 v 1	0.314938	NA	NA	1 v 1	0.701945	NA	NA	1 v 1	-0.602627	NA	NA	1 v 1	-0.559111	NA	NA	1 v 1	-0.726636	NA	NA	1 v 1	1.06479	NA	NA	1 v 1	0.481802	NA	NA	1 v 1	0.0928831	NA	NA	1 v 1	1.55564	NA	NA	1 v 1	-1.10138	NA	NA	1 v 1	-0.323539	NA	NA	1 v 1	-0.490847	NA	NA	-0.0246902	NA	NA	0.357026	NA	NA	0.314938	NA	NA	0.701945	NA	NA	-0.602627	NA	NA	-0.559111	NA	NA	-0.726636	NA	NA	1.06479	NA	NA	0.481802	NA	NA	0.0928831	NA	NA	1.55564	NA	NA	-1.10138	NA	NA	-0.323539	NA	NA	-0.490847	NA	NA	5.25172	NA	NA	6.79831	NA	NA	6.40939	NA	NA	6.31651	NA	NA	5.70598	NA	NA	6.48382	NA	NA	6.80735	NA	NA	6.46597	NA	NA	6.79831	NA	NA	6.75622	NA	NA	6.44128	NA	NA	6.56529	NA	NA	6.60881	NA	NA	7.16792	NA	NA	88.4	NA	NA	111.3	NA	NA	108.1	NA	NA	86.9	NA	NA	94.7	NA	NA	97.6	NA	NA	143.8	NA	NA	38.1	NA	NA	111.3	NA	NA	85	NA	NA	79.7	NA	NA	52.2	NA	NA	89.5	NA	NA	112	NA	NA	1	NA	NA	1	NA	NA	1	NA	NA	1	NA	NA	1	NA	NA	1	NA	NA	1	NA	NA	High	High	High	High	High	High	High	High	High	High	High	High	High	High	High	High	High	High	High	High	High
H0YK42, Q13596	H0YK42, Q13596	Q13596	Q13596	Q13596	SNX1	Sorting nexin-1	reviewed	5	FALSE	FALSE	9	High	5	8	3	Human	FALSE	1 v 1	-0.315187	NA	NA	1 v 1	-0.234183	NA	NA	1 v 1	0.109429	NA	NA	1 v 1	0.0825337	NA	NA	1 v 1	-0.377054	NA	NA	1 v 1	-0.580109	NA	NA	1 v 1	-0.397721	NA	NA	1 v 1	0.775864	NA	NA	1 v 1	-0.110543	NA	NA	1 v 1	-0.114315	NA	NA	1 v 1	0.93587	NA	NA	1 v 1	-0.871609	NA	NA	1 v 1	-0.343954	NA	NA	1 v 1	-0.160006	NA	NA	-0.315187	NA	NA	-0.234183	NA	NA	0.109429	NA	NA	0.0825337	NA	NA	-0.377054	NA	NA	-0.580109	NA	NA	-0.397721	NA	NA	0.775864	NA	NA	-0.110543	NA	NA	-0.114315	NA	NA	0.93587	NA	NA	-0.871609	NA	NA	-0.343954	NA	NA	-0.160006	NA	NA	5.59395	NA	NA	6.25927	NA	NA	6.2555	NA	NA	6.36982	NA	NA	5.65821	NA	NA	6.18587	NA	NA	6.52982	NA	NA	6.80864	NA	NA	6.25927	NA	NA	6.60288	NA	NA	6.49346	NA	NA	6.51412	NA	NA	6.31107	NA	NA	6.89118	NA	NA	112.1	NA	NA	76.6	NA	NA	97.2	NA	NA	90.1	NA	NA	91.4	NA	NA	79.4	NA	NA	118.7	NA	NA	48.3	NA	NA	76.6	NA	NA	76.4	NA	NA	82.7	NA	NA	50.5	NA	NA	72.8	NA	NA	92.4	NA	NA	1	NA	NA	1	NA	NA	1	NA	NA	1	NA	NA	1	NA	NA	1	NA	NA	1	NA	NA	High	High	High	High	High	High	High	High	High	High	High	High	High	High	High	High	High	High	High	High	High
Q13601	Q13601	Q13601	Q13601	Q13601	KRR1	KRR1 small subunit processome component homolog (HIV-1 Rev-binding protein 2) (KRR-R motif-containing protein 1) (Rev-interacting protein 1) (Rip-1)	reviewed	5	FALSE	FALSE	2	Medium	1	1	1	Human	FALSE	0 v 0	NA	NA	NA	0 v 0	NA	NA	NA	0 v 0	NA	NA	NA	0 v 0	NA	NA	NA	0 v 0	NA	NA	NA	0 v 0	NA	NA	NA	0 v 0	NA	NA	NA	0 v 0	NA	NA	NA	0 v 0	NA	NA	NA	0 v 0	NA	NA	NA	0 v 0	NA	NA	NA	0 v 0	NA	NA	NA	0 v 0	NA	NA	NA	0 v 0	NA	NA	NA	NA	NA	NA	NA	NA	NA	NA	NA	NA	NA	NA	NA	NA	NA	NA	NA	NA	NA	NA	NA	NA	NA	NA	NA	NA	NA	NA	NA	NA	NA	NA	NA	NA	NA	NA	NA	NA	NA	NA	NA	NA	NA	NA	NA	NA	NA	NA	NA	NA	NA	NA	NA	NA	NA	NA	NA	NA	NA	NA	NA	NA	NA	NA	NA	NA	NA	NA	NA	NA	NA	NA	NA	NA	NA	NA	NA	NA	NA	NA	NA	NA	NA	NA	NA	NA	NA	NA	NA	NA	NA	NA	NA	NA	NA	NA	NA	NA	NA	NA	NA	NA	NA	NA	NA	NA	NA	NA	NA	NA	NA	NA	NA	NA	NA	NA	NA	NA	NA	NA	NA	NA	NA	NA	NA	NA	NA	NA	NA	NA	NA	NA	NA	NA	NA	NA	NA	NA	NA	NA	NA	NA	NA	NA	NA	NA	NA	NA	Not Found	Not Found	High	Not Found	Not Found	High	Not Found	Not Found	High	Not Found	Not Found	High	Not Found	Not Found	High	Not Found	Not Found	High	Not Found	Not Found	High
E9PIH9, E9PPP8, F8W764, F8W8S8, F8WA39, H0YDX3, H7BZJ1, H7C406, Q13613, Q8NEC6	F8WA39, H0YDX3, Q13613	Q13613	F8WA39	Q13613	MTMR1	Myotubularin-related protein 1 (Phosphatidylinositol-3,5-bisphosphate 3-phosphatase) (EC 3.1.3.95) (Phosphatidylinositol-3-phosphate phosphatase) (EC 3.1.3.64)	reviewed	5	FALSE	FALSE	5	High	3	4	3	Human	FALSE	0 v 0	NA	NA	NA	0 v 0	NA	NA	NA	0 v 0	NA	NA	NA	0 v 0	NA	NA	NA	0 v 0	NA	NA	NA	0 v 0	NA	NA	NA	0 v 0	NA	NA	NA	0 v 0	NA	NA	NA	0 v 0	NA	NA	NA	0 v 0	NA	NA	NA	0 v 0	NA	NA	NA	0 v 0	NA	NA	NA	0 v 0	NA	NA	NA	0 v 0	NA	NA	NA	NA	NA	NA	NA	NA	NA	NA	NA	NA	NA	NA	NA	NA	NA	NA	NA	NA	NA	NA	NA	NA	NA	NA	NA	NA	NA	NA	NA	NA	NA	NA	NA	NA	NA	NA	NA	NA	NA	NA	NA	NA	NA	NA	NA	NA	NA	NA	NA	NA	NA	NA	NA	NA	NA	NA	NA	NA	NA	NA	NA	NA	NA	NA	NA	NA	NA	NA	NA	NA	NA	NA	NA	NA	NA	NA	NA	NA	NA	NA	NA	NA	NA	NA	NA	NA	NA	NA	NA	NA	NA	NA	NA	NA	NA	NA	NA	NA	NA	NA	NA	NA	NA	NA	NA	NA	NA	NA	NA	NA	NA	NA	NA	NA	NA	NA	NA	NA	NA	NA	NA	NA	NA	NA	NA	NA	NA	NA	NA	NA	NA	NA	NA	NA	NA	NA	NA	NA	NA	NA	NA	NA	NA	NA	NA	NA	NA	NA	High	High	Not Found	High	High	Not Found	High	High	Not Found	High	High	Not Found	High	High	Not Found	High	High	Not Found	High	High	Not Found
H7C5L8, Q13625	Q13625	Q13625	Q13625	Q13625	TP53BP2	Apoptosis-stimulating of p53 protein 2 (Bcl2-binding protein) (Bbp) (Renal carcinoma antigen NY-REN-51) (Tumor suppressor p53-binding protein 2) (53BP2) (p53-binding protein 2) (p53BP2)	reviewed	5	FALSE	FALSE	2	High	3	3	3	Human	FALSE	0 v 0	NA	NA	NA	0 v 0	NA	NA	NA	0 v 0	NA	NA	NA	0 v 0	NA	NA	NA	0 v 0	NA	NA	NA	0 v 0	NA	NA	NA	0 v 0	NA	NA	NA	0 v 0	NA	NA	NA	0 v 0	NA	NA	NA	0 v 0	NA	NA	NA	0 v 0	NA	NA	NA	0 v 0	NA	NA	NA	0 v 0	NA	NA	NA	0 v 0	NA	NA	NA	NA	NA	NA	NA	NA	NA	NA	NA	NA	NA	NA	NA	NA	NA	NA	NA	NA	NA	NA	NA	NA	NA	NA	NA	NA	NA	NA	NA	NA	NA	NA	NA	NA	NA	NA	NA	NA	NA	NA	NA	NA	NA	NA	NA	NA	NA	NA	NA	NA	NA	NA	NA	NA	NA	NA	NA	NA	NA	NA	NA	NA	NA	NA	NA	NA	NA	NA	NA	NA	NA	NA	NA	NA	NA	NA	NA	NA	NA	NA	NA	NA	NA	NA	NA	NA	NA	NA	NA	NA	NA	NA	NA	NA	NA	NA	NA	NA	NA	NA	NA	NA	NA	NA	NA	NA	NA	NA	NA	NA	NA	NA	NA	NA	NA	NA	NA	NA	NA	NA	NA	NA	NA	NA	NA	NA	NA	NA	NA	NA	NA	NA	NA	NA	NA	NA	NA	NA	NA	NA	NA	NA	NA	NA	NA	NA	NA	NA	High	Not Found	High	High	Not Found	High	High	Not Found	High	High	Not Found	High	High	Not Found	High	High	Not Found	High	High	Not Found	High
A0A2R8Y443, A0A2R8Y6I6, A0A2R8Y6L5, A0A2R8YDF3, A0A2R8YEY4, E7EMI5, M0R131, M0R2X3, Q13627, Q92630, Q9Y463	A0A2R8Y443, A0A2R8Y6I6, A0A2R8Y6L5, A0A2R8YDF3, Q13627, Q9Y463	Q13627	A0A2R8Y6L5	Q13627	DYRK1A	Dual specificity tyrosine-phosphorylation-regulated kinase 1A (EC 2.7.11.23) (EC 2.7.12.1) (Dual specificity YAK1-related kinase) (HP86) (Protein kinase minibrain homolog) (MNBH) (hMNB)	reviewed	5	FALSE	FALSE	3	High	3	3	3	Human	FALSE	1 v 1	-0.841383	NA	NA	1 v 1	0.272898	NA	NA	1 v 1	0.900589	NA	NA	1 v 1	0.923946	NA	NA	1 v 1	1.152	NA	NA	1 v 1	0.589067	NA	NA	1 v 1	-1.76533	NA	NA	1 v 1	0.964551	NA	NA	1 v 1	0.194438	NA	NA	1 v 1	0.528857	NA	NA	1 v 1	2.75021	NA	NA	1 v 1	1.10922	NA	NA	1 v 1	0.570316	NA	NA	1 v 1	-1.78566	NA	NA	NA	NA	-0.841383	NA	NA	0.272898	NA	NA	0.900589	NA	NA	0.923946	NA	NA	1.152	NA	NA	0.589067	NA	NA	-1.76533	NA	NA	0.964551	NA	NA	0.194438	NA	NA	0.528857	NA	NA	2.75021	NA	NA	1.10922	NA	NA	0.570316	NA	NA	-1.78566	NA	NA	3.36457	NA	NA	4.52356	NA	NA	4.85798	NA	NA	4.32912	NA	NA	7.224	NA	NA	6.6851	NA	NA	6.11478	NA	NA	6.20945	NA	NA	5.64097	NA	NA	6.26866	NA	NA	5.36807	NA	NA	8.2854	NA	NA	7.72247	NA	NA	7.1334	NA	NA	74	NA	NA	49.9	NA	NA	77.1	NA	NA	41.3	NA	NA	312	NA	NA	211.2	NA	NA	140.4	NA	NA	10.3	NA	NA	23	NA	NA	29	NA	NA	20.1	NA	NA	149.5	NA	NA	102.9	NA	NA	69.3	NA	NA	1	NA	NA	1	NA	NA	1	NA	NA	1	NA	NA	1	NA	NA	1	NA	NA	1	High	High	High	High	High	High	High	High	High	High	High	High	High	High	High	High	High	High	High	High	High
C9JEH3, C9JG97, C9JTS3, H7C0R2, Q13685	C9JEH3, C9JG97, Q13685	Q13685	C9JG97	Q13685	AAMP	Angio-associated migratory cell protein	reviewed	5	FALSE	FALSE	11	High	4	5	4	Human	FALSE	1 v 1	-0.381634	NA	NA	1 v 1	0.317858	NA	NA	1 v 1	0.368578	NA	NA	1 v 1	0.214573	NA	NA	1 v 1	0.21983	NA	NA	1 v 1	0.30026	NA	NA	1 v 1	-0.596207	NA	NA	1 v 1	1.42846	NA	NA	1 v 1	0.239466	NA	NA	1 v 1	0.0492435	NA	NA	1 v 1	1.69732	NA	NA	1 v 1	0.437725	NA	NA	1 v 1	0.339285	NA	NA	1 v 1	-0.268867	NA	NA	NA	-0.381634	NA	NA	0.317858	NA	NA	0.368578	NA	NA	0.214573	NA	NA	0.21983	NA	NA	0.30026	NA	NA	-0.596207	NA	NA	1.42846	NA	NA	0.239466	NA	NA	0.0492435	NA	NA	1.69732	NA	NA	0.437725	NA	NA	0.339285	NA	NA	-0.268867	NA	NA	3.41954	NA	NA	5.08746	NA	NA	4.89724	NA	NA	4.848	NA	NA	5.55459	NA	NA	5.45615	NA	NA	5.11686	NA	NA	5.79442	NA	NA	5.73064	NA	NA	5.78136	NA	NA	5.41278	NA	NA	6.22882	NA	NA	6.30925	NA	NA	6.00899	NA	NA	55.5	NA	NA	53.1	NA	NA	55	NA	NA	42.6	NA	NA	75	NA	NA	79.3	NA	NA	64.4	NA	NA	10.7	NA	NA	34	NA	NA	29.8	NA	NA	28.8	NA	NA	47	NA	NA	43.9	NA	NA	34.7	NA	NA	1	NA	NA	1	NA	NA	1	NA	NA	1	NA	NA	1	NA	NA	1	NA	NA	1	NA	Not Found	High	Not Found	Not Found	High	High	Not Found	High	High	Not Found	High	High	Not Found	High	High	Not Found	High	High	Not Found	High	High
Q13825	Q13825	Q13825	Q13825	Q13825	AUH	Methylglutaconyl-CoA hydratase, mitochondrial (3-MG-CoA hydratase) (EC 4.2.1.18) (AU-specific RNA-binding enoyl-CoA hydratase) (AU-binding protein/enoyl-CoA hydratase) (Itaconyl-CoA hydratase) (EC 4.2.1.56)	reviewed	5	FALSE	FALSE	2	Medium	1	1	1	Human	FALSE	0 v 0	NA	NA	NA	0 v 0	NA	NA	NA	0 v 0	NA	NA	NA	0 v 0	NA	NA	NA	0 v 0	NA	NA	NA	0 v 0	NA	NA	NA	0 v 0	NA	NA	NA	0 v 0	NA	NA	NA	0 v 0	NA	NA	NA	0 v 0	NA	NA	NA	0 v 0	NA	NA	NA	0 v 0	NA	NA	NA	0 v 0	NA	NA	NA	0 v 0	NA	NA	NA	NA	NA	NA	NA	NA	NA	NA	NA	NA	NA	NA	NA	NA	NA	NA	NA	NA	NA	NA	NA	NA	NA	NA	NA	NA	NA	NA	NA	NA	NA	NA	NA	NA	NA	NA	NA	NA	NA	NA	NA	NA	NA	NA	NA	NA	NA	NA	NA	NA	NA	NA	NA	NA	NA	NA	NA	NA	NA	NA	NA	NA	NA	NA	NA	NA	NA	NA	NA	NA	NA	NA	NA	NA	NA	NA	NA	NA	NA	NA	NA	NA	NA	NA	NA	NA	NA	NA	NA	NA	NA	NA	NA	NA	NA	NA	NA	NA	NA	NA	NA	NA	NA	NA	NA	NA	NA	NA	NA	NA	NA	NA	NA	NA	NA	NA	NA	NA	NA	NA	NA	NA	NA	NA	NA	NA	NA	NA	NA	NA	NA	NA	NA	NA	NA	NA	NA	NA	NA	NA	NA	NA	NA	NA	NA	NA	NA	NA	High	Not Found	Not Found	High	Not Found	Not Found	High	Not Found	Not Found	High	Not Found	Not Found	High	Not Found	Not Found	High	Not Found	Not Found	High	Not Found	Not Found
J3KSD8, K7ES02, K7ESE8, Q13867	J3KSD8, K7ES02, K7ESE8, Q13867	Q13867	J3KSD8	Q13867	BLMH	Bleomycin hydrolase (BH) (BLM hydrolase) (BMH) (EC 3.4.22.40)	reviewed	5	FALSE	FALSE	10	High	4	4	4	Human	FALSE	1 v 1	0.201071	NA	NA	1 v 1	-0.591861	NA	NA	1 v 1	0.00748805	NA	NA	1 v 1	-1.04826	NA	NA	1 v 1	0.576011	NA	NA	1 v 1	4.1821	NA	NA	1 v 1	1.24934	NA	NA	1 v 1	2.01302	NA	NA	1 v 1	-0.668842	NA	NA	1 v 1	-0.310859	NA	NA	1 v 1	0.435449	NA	NA	1 v 1	0.798642	NA	NA	1 v 1	4.22328	NA	NA	1 v 1	1.57757	NA	NA	NA	0.201071	NA	NA	-0.591861	NA	NA	0.00748805	NA	NA	-1.04826	NA	NA	0.576011	NA	NA	4.1821	NA	NA	1.24934	NA	NA	2.01302	NA	NA	-0.668842	NA	NA	-0.310859	NA	NA	0.435449	NA	NA	0.798642	NA	NA	4.22328	NA	NA	1.57757	NA	NA	4.27053	NA	NA	5.61471	NA	NA	5.97269	NA	NA	6.28355	NA	NA	5.50462	NA	NA	8.92926	NA	NA	4.70598	NA	NA	6.64818	NA	NA	6.25739	NA	NA	6.85674	NA	NA	6.84925	NA	NA	6.17592	NA	NA	9.78202	NA	NA	5.59991	NA	NA	100.3	NA	NA	76.5	NA	NA	115.9	NA	NA	115.3	NA	NA	72.3	NA	NA	880.4	NA	NA	48.5	NA	NA	19.3	NA	NA	49	NA	NA	62.8	NA	NA	77.9	NA	NA	45.4	NA	NA	487.5	NA	NA	26.1	NA	NA	1	NA	NA	1	NA	NA	1	NA	NA	1	NA	NA	1	NA	NA	1	NA	NA	1	NA	High	High	Not Found	High	High	Not Found	High	High	Not Found	High	High	Not Found	High	High	Not Found	High	High	Not Found	High	High	Not Found
D6RAW1, D6RGC9, D6RID8, D6RIT7, D6RJD3, Q13888, Q6P1K8, R4GMS9	D6RAW1, D6RGC9, D6RID8, D6RIT7, D6RJD3, Q13888, Q6P1K8, R4GMS9	Q13888	Q13888	Q13888	GTF2H2	General transcription factor IIH subunit 2 (Basic transcription factor 2 44 kDa subunit) (BTF2 p44) (General transcription factor IIH polypeptide 2) (TFIIH basal transcription factor complex p44 subunit)	reviewed	5	FALSE	FALSE	2	High	1	2	1	Human	FALSE	0 v 0	NA	NA	NA	0 v 0	NA	NA	NA	0 v 0	NA	NA	NA	0 v 0	NA	NA	NA	0 v 0	NA	NA	NA	0 v 0	NA	NA	NA	0 v 0	NA	NA	NA	0 v 0	NA	NA	NA	0 v 0	NA	NA	NA	0 v 0	NA	NA	NA	0 v 0	NA	NA	NA	0 v 0	NA	NA	NA	0 v 0	NA	NA	NA	0 v 0	NA	NA	NA	NA	NA	NA	NA	NA	NA	NA	NA	NA	NA	NA	NA	NA	NA	NA	NA	NA	NA	NA	NA	NA	NA	NA	NA	NA	NA	NA	NA	NA	NA	NA	NA	NA	NA	NA	NA	NA	NA	NA	NA	NA	NA	NA	NA	NA	NA	NA	NA	NA	NA	NA	NA	NA	NA	NA	NA	NA	NA	NA	NA	NA	NA	NA	NA	NA	NA	NA	NA	NA	NA	NA	NA	NA	NA	NA	NA	NA	NA	NA	NA	NA	NA	NA	NA	NA	NA	NA	NA	NA	NA	NA	NA	NA	NA	NA	NA	NA	NA	NA	NA	NA	NA	NA	NA	NA	NA	NA	NA	NA	NA	NA	NA	NA	NA	NA	NA	NA	NA	NA	NA	NA	NA	NA	NA	NA	NA	NA	NA	NA	NA	NA	NA	NA	NA	NA	NA	NA	NA	NA	NA	NA	NA	NA	NA	NA	NA	NA	High	Medium	Not Found	High	Medium	Not Found	High	Medium	Not Found	High	Medium	Not Found	High	Medium	Not Found	High	Medium	Not Found	High	Medium	Not Found
A0A087WYD5, F5GWD3, F5GX35, F5GXG6, F5H4K7, F5H6X0, H0YFF7, Q13889	A0A087WYD5, F5GWD3, F5GX35, F5GXG6, F5H4K7, F5H6X0, H0YFF7, Q13889	Q13889	F5GXG6	Q13889	GTF2H3	General transcription factor IIH subunit 3 (Basic transcription factor 2 34 kDa subunit) (BTF2 p34) (General transcription factor IIH polypeptide 3) (TFIIH basal transcription factor complex p34 subunit)	reviewed	5	FALSE	FALSE	2	Medium	1	1	1	Human	FALSE	0 v 0	NA	NA	NA	0 v 0	NA	NA	NA	0 v 0	NA	NA	NA	0 v 0	NA	NA	NA	0 v 0	NA	NA	NA	0 v 0	NA	NA	NA	0 v 0	NA	NA	NA	0 v 0	NA	NA	NA	0 v 0	NA	NA	NA	0 v 0	NA	NA	NA	0 v 0	NA	NA	NA	0 v 0	NA	NA	NA	0 v 0	NA	NA	NA	0 v 0	NA	NA	NA	NA	NA	NA	NA	NA	NA	NA	NA	NA	NA	NA	NA	NA	NA	NA	NA	NA	NA	NA	NA	NA	NA	NA	NA	NA	NA	NA	NA	NA	NA	NA	NA	NA	NA	NA	NA	NA	NA	NA	NA	NA	NA	NA	NA	NA	NA	NA	NA	NA	NA	NA	NA	NA	NA	NA	NA	NA	NA	NA	NA	NA	NA	NA	NA	NA	NA	NA	NA	NA	NA	NA	NA	NA	NA	NA	NA	NA	NA	NA	NA	NA	NA	NA	NA	NA	NA	NA	NA	NA	NA	NA	NA	NA	NA	NA	NA	NA	NA	NA	NA	NA	NA	NA	NA	NA	NA	NA	NA	NA	NA	NA	NA	NA	NA	NA	NA	NA	NA	NA	NA	NA	NA	NA	NA	NA	NA	NA	NA	NA	NA	NA	NA	NA	NA	NA	NA	NA	NA	NA	NA	NA	NA	NA	NA	NA	NA	NA	Not Found	High	Not Found	Not Found	High	Not Found	Not Found	High	Not Found	Not Found	High	Not Found	Not Found	High	Not Found	Not Found	High	Not Found	Not Found	High	Not Found
J3KPZ4, Q13901	J3KPZ4, Q13901	Q13901	Q13901	Q13901	C1D	Nuclear nucleic acid-binding protein C1D (hC1D)	reviewed	5	FALSE	FALSE	9	Medium	2	2	1	Human	FALSE	0 v 0	NA	NA	NA	0 v 0	NA	NA	NA	0 v 0	NA	NA	NA	0 v 0	NA	NA	NA	0 v 0	NA	NA	NA	0 v 0	NA	NA	NA	0 v 0	NA	NA	NA	0 v 0	NA	NA	NA	0 v 0	NA	NA	NA	0 v 0	NA	NA	NA	0 v 0	NA	NA	NA	0 v 0	NA	NA	NA	0 v 0	NA	NA	NA	0 v 0	NA	NA	NA	NA	NA	NA	NA	NA	NA	NA	NA	NA	NA	NA	NA	NA	NA	NA	NA	NA	NA	NA	NA	NA	NA	NA	NA	NA	NA	NA	NA	NA	NA	NA	NA	NA	NA	NA	NA	NA	NA	NA	NA	NA	NA	NA	NA	NA	NA	NA	NA	NA	NA	NA	NA	NA	NA	NA	NA	NA	NA	NA	NA	NA	NA	NA	NA	NA	NA	NA	NA	NA	NA	NA	NA	NA	NA	NA	NA	NA	NA	NA	NA	NA	NA	NA	NA	NA	NA	NA	NA	NA	NA	NA	NA	NA	NA	NA	NA	NA	NA	NA	NA	NA	NA	NA	NA	NA	NA	NA	NA	NA	NA	NA	NA	NA	NA	NA	NA	NA	NA	NA	NA	NA	NA	NA	NA	NA	NA	NA	NA	NA	NA	NA	NA	NA	NA	NA	NA	NA	NA	NA	NA	NA	NA	NA	NA	NA	NA	NA	Medium	Not Found	Not Found	Medium	Not Found	Not Found	Medium	Not Found	Not Found	Medium	Not Found	Not Found	Medium	Not Found	Not Found	Medium	Not Found	Not Found	Medium	Not Found	Not Found
A0A8Q3WKR8, Q13907, Q9BXS1	A0A8Q3WKR8, Q13907, Q9BXS1	Q13907	Q9BXS1	Q13907	IDI1	Isopentenyl-diphosphate Delta-isomerase 1 (EC 5.3.3.2) (Isopentenyl pyrophosphate isomerase 1) (IPP isomerase 1) (IPPI1)	reviewed	5	FALSE	FALSE	4	High	1	1	1	Human	FALSE	1 v 1	0.136004	NA	NA	1 v 1	-0.701745	NA	NA	1 v 1	-0.50473	NA	NA	1 v 1	-0.899652	NA	NA	1 v 1	0.470451	NA	NA	1 v 1	0.562051	NA	NA	1 v 1	1.03566	NA	NA	1 v 1	1.95251	NA	NA	1 v 1	-0.778436	NA	NA	1 v 1	-0.823865	NA	NA	1 v 1	0.589937	NA	NA	1 v 1	0.69105	NA	NA	1 v 1	0.60224	NA	NA	1 v 1	1.36257	NA	NA	NA	0.136004	NA	NA	-0.701745	NA	NA	-0.50473	NA	NA	-0.899652	NA	NA	0.470451	NA	NA	0.562051	NA	NA	1.03566	NA	NA	1.95251	NA	NA	-0.778436	NA	NA	-0.823865	NA	NA	0.589937	NA	NA	0.69105	NA	NA	0.60224	NA	NA	1.36257	NA	NA	5.27053	NA	NA	6.4446	NA	NA	6.39917	NA	NA	7.22304	NA	NA	6.55152	NA	NA	6.46271	NA	NA	5.86047	NA	NA	7.6532	NA	NA	7.08746	NA	NA	7.28448	NA	NA	7.78921	NA	NA	7.224	NA	NA	7.3156	NA	NA	6.75355	NA	NA	201.3	NA	NA	136	NA	NA	155.9	NA	NA	221.2	NA	NA	149.5	NA	NA	159.3	NA	NA	107.9	NA	NA	38.6	NA	NA	87.1	NA	NA	84.4	NA	NA	149.4	NA	NA	93.8	NA	NA	88.2	NA	NA	58.1	NA	NA	1	NA	NA	1	NA	NA	1	NA	NA	1	NA	NA	1	NA	NA	1	NA	NA	1	NA	Not Found	High	Not Found	Not Found	High	Not Found	Not Found	High	Not Found	Not Found	High	Not Found	Not Found	High	Not Found	Not Found	High	Not Found	Not Found	High	Not Found
A0A2R8Y4Z0, A0A2R8Y7W5, A0A2R8Y7Y0, A0A2R8YCQ1, A0A2R8YD28, Q14004	Q14004	Q14004	Q14004	Q14004	CDK13	Cyclin-dependent kinase 13 (EC 2.7.11.22) (EC 2.7.11.23) (CDC2-related protein kinase 5) (Cell division cycle 2-like protein kinase 5) (Cell division protein kinase 13) (hCDK13) (Cholinesterase-related cell division controller)	reviewed	5	FALSE	FALSE	2	High	2	5	2	Human	FALSE	1 v 1	0.0236961	NA	NA	1 v 1	-0.0684923	NA	NA	1 v 1	0.513307	NA	NA	1 v 1	0.461602	NA	NA	1 v 1	0.0225115	NA	NA	1 v 1	-0.33837	NA	NA	1 v 1	-0.437906	NA	NA	1 v 1	1.11482	NA	NA	1 v 1	0.0560528	NA	NA	1 v 1	0.291655	NA	NA	1 v 1	1.3168	NA	NA	1 v 1	-0.474502	NA	NA	1 v 1	-0.102967	NA	NA	1 v 1	-0.201977	NA	NA	0.0236961	NA	NA	-0.0684923	NA	NA	0.513307	NA	NA	0.461602	NA	NA	0.0225115	NA	NA	-0.33837	NA	NA	-0.437906	NA	NA	1.11482	NA	NA	0.0560528	NA	NA	0.291655	NA	NA	1.3168	NA	NA	-0.474502	NA	NA	-0.102967	NA	NA	-0.201977	NA	NA	5.07895	NA	NA	6.24982	NA	NA	6.48543	NA	NA	6.19377	NA	NA	5.92125	NA	NA	6.29278	NA	NA	6.39575	NA	NA	6.29462	NA	NA	6.24982	NA	NA	6.83162	NA	NA	6.31832	NA	NA	6.77873	NA	NA	6.41785	NA	NA	6.75622	NA	NA	78.5	NA	NA	76.1	NA	NA	113.9	NA	NA	79.8	NA	NA	109.8	NA	NA	85.5	NA	NA	108.1	NA	NA	33.8	NA	NA	76.1	NA	NA	89.6	NA	NA	73.2	NA	NA	60.6	NA	NA	78.4	NA	NA	84.2	NA	NA	2	NA	NA	2	NA	NA	2	NA	NA	2	NA	NA	2	NA	NA	2	NA	NA	2	NA	NA	High	High	Medium	High	High	Medium	High	High	Medium	High	High	Medium	High	High	Medium	High	High	Medium	High	High	Medium
C9JES6, Q14012	C9JES6, Q14012	Q14012	Q14012	Q14012	CAMK1	Calcium/calmodulin-dependent protein kinase type 1 (EC 2.7.11.17) (CaM kinase I) (CaM-KI) (CaM kinase I alpha) (CaMKI-alpha)	reviewed	5	FALSE	FALSE	3	High	1	1	1	Human	FALSE	0 v 0	NA	NA	NA	0 v 0	NA	NA	NA	0 v 0	NA	NA	NA	0 v 0	NA	NA	NA	0 v 0	NA	NA	NA	0 v 0	NA	NA	NA	0 v 0	NA	NA	NA	0 v 0	NA	NA	NA	0 v 0	NA	NA	NA	0 v 0	NA	NA	NA	0 v 0	NA	NA	NA	0 v 0	NA	NA	NA	0 v 0	NA	NA	NA	0 v 0	NA	NA	NA	NA	NA	NA	NA	NA	NA	NA	NA	NA	NA	NA	NA	NA	NA	NA	NA	NA	NA	NA	NA	NA	NA	NA	NA	NA	NA	NA	NA	NA	NA	NA	NA	NA	NA	NA	NA	NA	NA	NA	NA	NA	NA	NA	NA	NA	NA	NA	NA	NA	NA	NA	NA	NA	NA	NA	NA	NA	NA	NA	NA	NA	NA	NA	NA	NA	NA	NA	NA	NA	NA	NA	NA	NA	NA	NA	NA	NA	NA	NA	NA	NA	NA	NA	NA	NA	NA	NA	NA	NA	NA	NA	NA	NA	NA	NA	NA	NA	NA	NA	NA	NA	NA	NA	NA	NA	NA	NA	NA	NA	NA	NA	NA	NA	NA	NA	NA	NA	NA	NA	NA	NA	NA	NA	NA	NA	NA	NA	NA	NA	NA	NA	NA	NA	NA	NA	NA	NA	NA	NA	NA	NA	NA	NA	NA	NA	NA	NA	High	Not Found	Not Found	High	Not Found	Not Found	High	Not Found	Not Found	High	Not Found	Not Found	High	Not Found	Not Found	High	Not Found	Not Found	High	Not Found	Not Found
H3BT58, Q14019	H3BT58, Q14019	Q14019	H3BT58	Q14019	COTL1	Coactosin-like protein	reviewed	5	FALSE	FALSE	6	High	1	1	1	Human	FALSE	0 v 0	NA	NA	NA	0 v 0	NA	NA	NA	0 v 0	NA	NA	NA	0 v 0	NA	NA	NA	0 v 0	NA	NA	NA	0 v 0	NA	NA	NA	0 v 0	NA	NA	NA	0 v 0	NA	NA	NA	0 v 0	NA	NA	NA	0 v 0	NA	NA	NA	0 v 0	NA	NA	NA	0 v 0	NA	NA	NA	0 v 0	NA	NA	NA	0 v 0	NA	NA	NA	NA	NA	NA	NA	NA	NA	NA	NA	NA	NA	NA	NA	NA	NA	NA	NA	NA	NA	NA	NA	NA	NA	NA	NA	NA	NA	NA	NA	NA	NA	NA	NA	NA	NA	NA	NA	NA	NA	NA	NA	NA	NA	NA	NA	NA	NA	NA	NA	NA	NA	NA	NA	NA	NA	NA	NA	NA	NA	NA	NA	NA	NA	NA	NA	NA	NA	NA	NA	NA	NA	NA	NA	NA	NA	NA	NA	NA	NA	NA	NA	NA	NA	NA	NA	NA	NA	NA	NA	NA	NA	NA	NA	NA	NA	NA	NA	NA	NA	NA	NA	NA	NA	NA	NA	NA	NA	NA	NA	NA	NA	NA	NA	NA	NA	NA	NA	NA	NA	NA	NA	NA	NA	NA	NA	NA	NA	NA	NA	NA	NA	NA	NA	NA	NA	NA	NA	NA	NA	NA	NA	NA	NA	NA	NA	NA	NA	NA	Not Found	High	Not Found	Not Found	High	Not Found	Not Found	High	Not Found	Not Found	High	Not Found	Not Found	High	Not Found	Not Found	High	Not Found	Not Found	High	Not Found
Q14028	Q14028	Q14028	Q14028	Q14028	CNGB1	Cyclic nucleotide-gated cation channel beta-1 (Cyclic nucleotide-gated cation channel 4) (CNG channel 4) (CNG-4) (CNG4) (Cyclic nucleotide-gated cation channel gamma) (Cyclic nucleotide-gated cation channel modulatory subunit) (Cyclic nucleotide-gated channel beta-1) (CNG channel beta-1) (Glutamic acid-rich protein) (GARP)	reviewed	5	FALSE	FALSE	2	Medium	1	4	1	Human	FALSE	0 v 0	NA	NA	NA	0 v 0	NA	NA	NA	0 v 0	NA	NA	NA	0 v 0	NA	NA	NA	0 v 0	NA	NA	NA	0 v 0	NA	NA	NA	0 v 0	NA	NA	NA	0 v 0	NA	NA	NA	0 v 0	NA	NA	NA	0 v 0	NA	NA	NA	0 v 0	NA	NA	NA	0 v 0	NA	NA	NA	0 v 0	NA	NA	NA	0 v 0	NA	NA	NA	NA	NA	NA	NA	NA	NA	NA	NA	NA	NA	NA	NA	NA	NA	NA	NA	NA	NA	NA	NA	NA	NA	NA	NA	NA	NA	NA	NA	NA	NA	NA	NA	NA	NA	NA	NA	NA	NA	NA	NA	NA	NA	NA	NA	NA	NA	NA	NA	NA	NA	NA	NA	NA	NA	NA	NA	NA	NA	NA	NA	NA	NA	NA	NA	NA	NA	NA	NA	NA	NA	NA	NA	NA	NA	NA	NA	NA	NA	NA	NA	NA	NA	NA	NA	NA	NA	NA	NA	NA	NA	NA	NA	NA	NA	NA	NA	NA	NA	NA	NA	NA	NA	NA	NA	NA	NA	NA	NA	NA	NA	NA	NA	NA	NA	NA	NA	NA	NA	NA	NA	NA	NA	NA	NA	NA	NA	NA	NA	NA	NA	NA	NA	NA	NA	NA	NA	NA	NA	NA	NA	NA	NA	NA	NA	NA	NA	NA	Not Found	Not Found	Not Found	Medium	Medium	High	Medium	Medium	High	Medium	Medium	High	Medium	Medium	High	Medium	Medium	High	Medium	Medium	High
A0A1W2PNX7, A0A1W2PPU6, A0A1W2PPX5, A0A1W2PQB7, A0A1W2PQL5, A0A1W2PQR6, A0A1W2PRS1, A0A1W2PS43, A0A1W2PS70, A0A1W2PSE4, D6RDG0, Q14108	A0A1W2PNX7, A0A1W2PPU6, A0A1W2PPX5, A0A1W2PQB7, A0A1W2PQL5, A0A1W2PQR6, A0A1W2PRS1, A0A1W2PS43, A0A1W2PS70, A0A1W2PSE4, D6RDG0, Q14108	Q14108	A0A1W2PQL5	Q14108	SCARB2	Lysosome membrane protein 2 (85 kDa lysosomal membrane sialoglycoprotein) (LGP85) (CD36 antigen-like 2) (Lysosome membrane protein II) (LIMP II) (Scavenger receptor class B member 2) (CD antigen CD36)	reviewed	5	FALSE	FALSE	2	High	1	1	1	Human	FALSE	0 v 0	NA	NA	NA	0 v 0	NA	NA	NA	0 v 0	NA	NA	NA	0 v 0	NA	NA	NA	0 v 0	NA	NA	NA	0 v 0	NA	NA	NA	0 v 0	NA	NA	NA	0 v 0	NA	NA	NA	0 v 0	NA	NA	NA	0 v 0	NA	NA	NA	0 v 0	NA	NA	NA	0 v 0	NA	NA	NA	0 v 0	NA	NA	NA	0 v 0	NA	NA	NA	NA	NA	NA	NA	NA	NA	NA	NA	NA	NA	NA	NA	NA	NA	NA	NA	NA	NA	NA	NA	NA	NA	NA	NA	NA	NA	NA	NA	NA	NA	NA	NA	NA	NA	NA	NA	NA	NA	NA	NA	NA	NA	NA	NA	NA	NA	NA	NA	NA	NA	NA	NA	NA	NA	NA	NA	NA	NA	NA	NA	NA	NA	NA	NA	NA	NA	NA	NA	NA	NA	NA	NA	NA	NA	NA	NA	NA	NA	NA	NA	NA	NA	NA	NA	NA	NA	NA	NA	NA	NA	NA	NA	NA	NA	NA	NA	NA	NA	NA	NA	NA	NA	NA	NA	NA	NA	NA	NA	NA	NA	NA	NA	NA	NA	NA	NA	NA	NA	NA	NA	NA	NA	NA	NA	NA	NA	NA	NA	NA	NA	NA	NA	NA	NA	NA	NA	NA	NA	NA	NA	NA	NA	NA	NA	NA	NA	NA	Not Found	High	Not Found	Not Found	High	Not Found	Not Found	High	Not Found	Not Found	High	Not Found	Not Found	High	Not Found	Not Found	High	Not Found	Not Found	High	Not Found
E5RG28, Q14117	Q14117	Q14117	Q14117	Q14117	DPYS	Dihydropyrimidinase (DHP) (DHPase) (EC 3.5.2.2) (Dihydropyrimidine amidohydrolase) (Hydantoinase)	reviewed	5	FALSE	FALSE	5	High	3	15	2	Human	FALSE	2 v 1	4.71481	NA	NA	2 v 2	0.230965	0.528854	0.991777	2 v 2	0.0500928	0.754588	0.847836	2 v 1	5.42626	NA	NA	2 v 2	0.4701	0.421725	0.746835	2 v 2	0.119608	0.33524	0.805329	2 v 2	-0.804455	0.0732753	0.312742	2 v 1	6.50491	NA	NA	2 v 2	0.151218	0.653486	0.998283	2 v 2	-0.297176	0.19532	0.983699	2 v 1	6.8904	NA	NA	2 v 2	0.557231	0.253151	0.998822	2 v 2	0.128842	0.419246	0.577166	2 v 2	-0.652661	0.247354	0.941458	NA	4.71481	NA	NA	-0.0219463	0.483876	NA	-0.0733506	0.173536	NA	5.42626	NA	NA	0.103408	0.836792	NA	0.189142	0.0500738	NA	-0.71145	-0.897459	NA	6.50491	NA	NA	-0.0986076	0.401044	NA	-0.391325	-0.203027	NA	6.8904	NA	NA	0.32318	0.791283	NA	0.228539	0.0291463	NA	-0.385493	-0.91983	NA	1.72247	NA	NA	8.12877	5.09592	NA	7.83605	4.49185	NA	8.22738	4.69488	NA	8.93605	6.40599	NA	8.84141	5.64386	NA	8.61287	5.61471	NA	4.07895	NA	NA	8.77182	6.21723	NA	8.72042	5.90689	NA	8.79377	5.73335	NA	9.60862	7.46761	NA	9.69436	6.68089	NA	9.50522	6.63081	NA	16.9	NA	NA	437.1	74.4	NA	421.8	60	NA	443.8	53.2	NA	780.7	177	NA	828.5	102.6	NA	726.7	99.1	NA	3.3	NA	NA	279.9	34.2	NA	228.5	22.5	NA	299.7	25.9	NA	489.8	84.8	NA	458.7	50	NA	391.5	49	NA	1	NA	NA	2	1	NA	2	1	NA	2	1	NA	2	1	NA	2	1	NA	2	1	High	High	Medium	High	High	High	High	High	High	High	High	High	High	High	High	High	High	High	High	High	High
E9PRL4, Q14134	E9PRL4, Q14134	Q14134	Q14134	Q14134	TRIM29	Tripartite motif-containing protein 29 (Ataxia telangiectasia group D-associated protein)	reviewed	5	FALSE	FALSE	1	Medium	1	1	1	Human	FALSE	0 v 0	NA	NA	NA	0 v 0	NA	NA	NA	0 v 0	NA	NA	NA	0 v 0	NA	NA	NA	0 v 0	NA	NA	NA	0 v 0	NA	NA	NA	0 v 0	NA	NA	NA	0 v 0	NA	NA	NA	0 v 0	NA	NA	NA	0 v 0	NA	NA	NA	0 v 0	NA	NA	NA	0 v 0	NA	NA	NA	0 v 0	NA	NA	NA	0 v 0	NA	NA	NA	NA	NA	NA	NA	NA	NA	NA	NA	NA	NA	NA	NA	NA	NA	NA	NA	NA	NA	NA	NA	NA	NA	NA	NA	NA	NA	NA	NA	NA	NA	NA	NA	NA	NA	NA	NA	NA	NA	NA	NA	NA	NA	NA	NA	NA	NA	NA	NA	NA	NA	NA	NA	NA	NA	NA	NA	NA	NA	NA	NA	NA	NA	NA	NA	NA	NA	NA	NA	NA	NA	NA	NA	NA	NA	NA	NA	NA	NA	NA	NA	NA	NA	NA	NA	NA	NA	NA	NA	NA	NA	NA	NA	NA	NA	NA	NA	NA	NA	NA	NA	NA	NA	NA	NA	NA	NA	NA	NA	NA	NA	NA	NA	NA	NA	NA	NA	NA	NA	NA	NA	NA	NA	NA	NA	NA	NA	NA	NA	NA	NA	NA	NA	NA	NA	NA	NA	NA	NA	NA	NA	NA	NA	NA	NA	NA	NA	NA	Not Found	High	Not Found	Not Found	High	Not Found	Not Found	High	Not Found	Not Found	High	Not Found	Not Found	High	Not Found	Not Found	High	Not Found	Not Found	High	Not Found
A0A075B729, Q14137	A0A075B729, Q14137	Q14137	Q14137	Q14137	BOP1	Ribosome biogenesis protein BOP1 (Block of proliferation 1 protein)	reviewed	5	FALSE	FALSE	1	High	1	2	1	Human	FALSE	0 v 0	NA	NA	NA	0 v 0	NA	NA	NA	0 v 0	NA	NA	NA	0 v 0	NA	NA	NA	0 v 0	NA	NA	NA	0 v 0	NA	NA	NA	0 v 0	NA	NA	NA	0 v 0	NA	NA	NA	0 v 0	NA	NA	NA	0 v 0	NA	NA	NA	0 v 0	NA	NA	NA	0 v 0	NA	NA	NA	0 v 0	NA	NA	NA	0 v 0	NA	NA	NA	NA	NA	NA	NA	NA	NA	NA	NA	NA	NA	NA	NA	NA	NA	NA	NA	NA	NA	NA	NA	NA	NA	NA	NA	NA	NA	NA	NA	NA	NA	NA	NA	NA	NA	NA	NA	NA	NA	NA	NA	NA	NA	NA	NA	NA	NA	NA	NA	NA	NA	NA	NA	NA	NA	NA	NA	NA	NA	NA	NA	NA	NA	NA	NA	NA	NA	NA	NA	NA	NA	NA	NA	NA	NA	NA	NA	NA	NA	NA	NA	NA	NA	NA	NA	NA	NA	NA	NA	NA	NA	NA	NA	NA	NA	NA	NA	NA	NA	NA	NA	NA	NA	NA	NA	NA	NA	NA	NA	NA	NA	NA	NA	NA	NA	NA	NA	NA	NA	NA	NA	NA	NA	NA	NA	NA	NA	NA	NA	NA	NA	NA	NA	NA	NA	NA	NA	NA	NA	NA	NA	NA	NA	NA	NA	NA	NA	NA	Medium	High	Not Found	Medium	High	Not Found	Medium	High	Not Found	Medium	High	Not Found	Medium	High	Not Found	Medium	High	Not Found	Medium	High	Not Found
K7EJ49, K7EJD8, K7ESE0, Q14145	K7EJ49, K7EJD8, K7ESE0, Q14145	Q14145	K7EJD8	Q14145	KEAP1	Kelch-like ECH-associated protein 1 (Cytosolic inhibitor of Nrf2) (INrf2) (Kelch-like protein 19)	reviewed	5	FALSE	FALSE	4	High	2	3	2	Human	FALSE	1 v 1	-0.195301	NA	NA	1 v 1	0.157664	NA	NA	1 v 1	0.2455	NA	NA	1 v 1	0.648554	NA	NA	1 v 1	-0.0249004	NA	NA	1 v 1	0.072222	NA	NA	1 v 1	-0.843855	NA	NA	1 v 1	0.895573	NA	NA	1 v 1	0.283517	NA	NA	1 v 1	0.0249243	NA	NA	1 v 1	1.50483	NA	NA	1 v 1	-0.522928	NA	NA	1 v 1	0.307147	NA	NA	1 v 1	-0.609253	NA	NA	-0.195301	NA	NA	0.157664	NA	NA	0.2455	NA	NA	0.648554	NA	NA	-0.0249004	NA	NA	0.072222	NA	NA	-0.843855	NA	NA	0.895573	NA	NA	0.283517	NA	NA	0.0249243	NA	NA	1.50483	NA	NA	-0.522928	NA	NA	0.307147	NA	NA	-0.609253	NA	NA	5.32553	NA	NA	6.50462	NA	NA	6.24603	NA	NA	6.2211	NA	NA	6.30743	NA	NA	7.1375	NA	NA	6.83036	NA	NA	6.54226	NA	NA	6.50462	NA	NA	6.59246	NA	NA	6.34696	NA	NA	7.16591	NA	NA	7.26303	NA	NA	7.19081	NA	NA	93.2	NA	NA	90.8	NA	NA	96.5	NA	NA	81.4	NA	NA	143.6	NA	NA	153.6	NA	NA	146.1	NA	NA	40.1	NA	NA	90.8	NA	NA	75.9	NA	NA	74.6	NA	NA	79.2	NA	NA	140.8	NA	NA	113.8	NA	NA	1	NA	NA	1	NA	NA	1	NA	NA	1	NA	NA	1	NA	NA	1	NA	NA	1	NA	NA	High	High	Not Found	High	High	Not Found	High	High	Not Found	High	High	Not Found	High	High	Not Found	High	High	Not Found	High	High	Not Found
H7C504, Q14147	Q14147	Q14147	Q14147	Q14147	DHX34	Probable ATP-dependent RNA helicase DHX34 (EC 3.6.4.13) (DEAH box protein 34) (DExH-box helicase 34)	reviewed	5	FALSE	FALSE	2	High	2	5	2	Human	FALSE	0 v 0	NA	NA	NA	0 v 0	NA	NA	NA	0 v 0	NA	NA	NA	0 v 0	NA	NA	NA	0 v 0	NA	NA	NA	0 v 0	NA	NA	NA	0 v 0	NA	NA	NA	0 v 0	NA	NA	NA	0 v 0	NA	NA	NA	0 v 0	NA	NA	NA	0 v 0	NA	NA	NA	0 v 0	NA	NA	NA	0 v 0	NA	NA	NA	0 v 0	NA	NA	NA	NA	NA	NA	NA	NA	NA	NA	NA	NA	NA	NA	NA	NA	NA	NA	NA	NA	NA	NA	NA	NA	NA	NA	NA	NA	NA	NA	NA	NA	NA	NA	NA	NA	NA	NA	NA	NA	NA	NA	NA	NA	NA	NA	NA	NA	NA	NA	NA	NA	NA	NA	NA	NA	NA	NA	NA	NA	NA	NA	NA	NA	NA	NA	NA	NA	NA	NA	NA	NA	NA	NA	NA	NA	NA	NA	NA	NA	NA	NA	NA	NA	NA	NA	NA	NA	NA	NA	NA	NA	NA	NA	NA	NA	NA	NA	NA	NA	NA	NA	NA	NA	NA	NA	NA	NA	NA	NA	NA	NA	NA	NA	NA	NA	NA	NA	NA	NA	NA	NA	NA	NA	NA	NA	NA	NA	NA	NA	NA	NA	NA	NA	NA	NA	NA	NA	NA	NA	NA	NA	NA	NA	NA	NA	NA	NA	NA	NA	High	Not Found	High	High	High	High	High	High	High	High	High	High	High	High	High	High	High	High	High	High	High
H0YHQ4, H0YIR5, Q14149	H0YHQ4, H0YIR5, Q14149	Q14149	H0YIR5	Q14149	MORC3	MORC family CW-type zinc finger protein 3 (Nuclear matrix protein 2) (Zinc finger CW-type coiled-coil domain protein 3)	reviewed	5	FALSE	FALSE	1	Medium	1	1	1	Human	FALSE	1 v 1	-0.931105	NA	NA	1 v 1	0.440966	NA	NA	1 v 1	0.379087	NA	NA	1 v 1	-0.546282	NA	NA	1 v 1	1.43211	NA	NA	1 v 1	0.237039	NA	NA	1 v 1	-0.384823	NA	NA	1 v 1	0.163825	NA	NA	1 v 1	0.565817	NA	NA	1 v 1	0.161751	NA	NA	1 v 1	0.310929	NA	NA	1 v 1	0.936037	NA	NA	1 v 1	0.478047	NA	NA	1 v 1	-0.147104	NA	NA	-0.931105	NA	NA	0.440966	NA	NA	0.379087	NA	NA	-0.546282	NA	NA	1.43211	NA	NA	0.237039	NA	NA	-0.384823	NA	NA	0.163825	NA	NA	0.565817	NA	NA	0.161751	NA	NA	0.310929	NA	NA	0.936037	NA	NA	0.478047	NA	NA	-0.147104	NA	NA	3.98185	NA	NA	4.71149	NA	NA	4.30743	NA	NA	4.14568	NA	NA	5.22882	NA	NA	4.77083	NA	NA	4.29278	NA	NA	5.20163	NA	NA	4.71149	NA	NA	4.64962	NA	NA	4.27053	NA	NA	6.08746	NA	NA	4.89239	NA	NA	4.65535	NA	NA	36.8	NA	NA	26.2	NA	NA	25.1	NA	NA	19.3	NA	NA	68	NA	NA	29.7	NA	NA	25.2	NA	NA	15.8	NA	NA	26.2	NA	NA	19.8	NA	NA	17.7	NA	NA	37.5	NA	NA	27.3	NA	NA	19.6	NA	NA	1	NA	NA	1	NA	NA	1	NA	NA	1	NA	NA	1	NA	NA	1	NA	NA	1	NA	NA	High	Not Found	Not Found	High	Not Found	Not Found	High	Not Found	Not Found	High	Not Found	Not Found	High	Not Found	Not Found	High	Not Found	Not Found	High	Not Found	Not Found
A0A0G2JMS7, A0A0G2JPP5, A0A669KB89, H0YDF9, Q14160	A0A0G2JMS7, A0A0G2JPP5, A0A669KB89, H0YDF9, Q14160	Q14160	A0A669KB89	Q14160	SCRIB	Protein scribble homolog (Scribble) (hScrib) (Protein LAP4)	reviewed	5	FALSE	FALSE	1	Medium	1	1	1	Human	FALSE	0 v 0	NA	NA	NA	0 v 0	NA	NA	NA	0 v 0	NA	NA	NA	0 v 0	NA	NA	NA	0 v 0	NA	NA	NA	0 v 0	NA	NA	NA	0 v 0	NA	NA	NA	0 v 0	NA	NA	NA	0 v 0	NA	NA	NA	0 v 0	NA	NA	NA	0 v 0	NA	NA	NA	0 v 0	NA	NA	NA	0 v 0	NA	NA	NA	0 v 0	NA	NA	NA	NA	NA	NA	NA	NA	NA	NA	NA	NA	NA	NA	NA	NA	NA	NA	NA	NA	NA	NA	NA	NA	NA	NA	NA	NA	NA	NA	NA	NA	NA	NA	NA	NA	NA	NA	NA	NA	NA	NA	NA	NA	NA	NA	NA	NA	NA	NA	NA	NA	NA	NA	NA	NA	NA	NA	NA	NA	NA	NA	NA	NA	NA	NA	NA	NA	NA	NA	NA	NA	NA	NA	NA	NA	NA	NA	NA	NA	NA	NA	NA	NA	NA	NA	NA	NA	NA	NA	NA	NA	NA	NA	NA	NA	NA	NA	NA	NA	NA	NA	NA	NA	NA	NA	NA	NA	NA	NA	NA	NA	NA	NA	NA	NA	NA	NA	NA	NA	NA	NA	NA	NA	NA	NA	NA	NA	NA	NA	NA	NA	NA	NA	NA	NA	NA	NA	NA	NA	NA	NA	NA	NA	NA	NA	NA	NA	NA	NA	High	Not Found	Not Found	High	Not Found	Not Found	High	Not Found	Not Found	High	Not Found	Not Found	High	Not Found	Not Found	High	Not Found	Not Found	High	Not Found	Not Found
Q14166	Q14166	Q14166	Q14166	Q14166	TTLL12	Tubulin--tyrosine ligase-like protein 12 (Inactive tubulin--tyrosine ligase-like protein 12)	reviewed	5	FALSE	FALSE	10	High	5	7	5	Human	FALSE	1 v 1	-0.277311	NA	NA	1 v 1	-0.50914	NA	NA	1 v 1	-0.171631	NA	NA	1 v 1	-0.587293	NA	NA	1 v 1	0.161998	NA	NA	1 v 1	0.440757	NA	NA	1 v 1	0.309983	NA	NA	1 v 1	1.53633	NA	NA	1 v 1	-0.585659	NA	NA	1 v 1	-0.489613	NA	NA	1 v 1	0.900681	NA	NA	1 v 1	0.38109	NA	NA	1 v 1	0.47985	NA	NA	1 v 1	0.635651	NA	NA	NA	-0.277311	NA	NA	-0.50914	NA	NA	-0.171631	NA	NA	-0.587293	NA	NA	0.161998	NA	NA	0.440757	NA	NA	0.309983	NA	NA	1.53633	NA	NA	-0.585659	NA	NA	-0.489613	NA	NA	0.900681	NA	NA	0.38109	NA	NA	0.47985	NA	NA	0.635651	NA	NA	6.15785	NA	NA	7.10852	NA	NA	7.20457	NA	NA	7.69418	NA	NA	7.43962	NA	NA	7.53838	NA	NA	7.05853	NA	NA	8.53799	NA	NA	7.75154	NA	NA	8.08905	NA	NA	8.26068	NA	NA	8.1127	NA	NA	8.39146	NA	NA	7.9507	NA	NA	371.7	NA	NA	215.5	NA	NA	272.3	NA	NA	306.7	NA	NA	276.8	NA	NA	335.8	NA	NA	247.4	NA	NA	71.4	NA	NA	138	NA	NA	147.5	NA	NA	207.1	NA	NA	173.6	NA	NA	185.9	NA	NA	133.3	NA	NA	2	NA	NA	2	NA	NA	2	NA	NA	2	NA	NA	2	NA	NA	2	NA	NA	2	NA	High	High	High	High	High	High	High	High	High	High	High	High	High	High	High	High	High	High	High	High	High
A0A096LNH6, Q14185	Q14185	Q14185	Q14185	Q14185	DOCK1	Dedicator of cytokinesis protein 1 (180 kDa protein downstream of CRK) (DOCK180)	reviewed	5	FALSE	FALSE	4	High	7	10	7	Human	FALSE	1 v 1	0.124434	NA	NA	1 v 1	0.00902628	NA	NA	1 v 1	0.14216	NA	NA	1 v 1	0.307046	NA	NA	1 v 1	0.196131	NA	NA	1 v 1	0.0119177	NA	NA	1 v 1	-0.182613	NA	NA	1 v 1	1.21419	NA	NA	1 v 1	0.13346	NA	NA	1 v 1	-0.0794655	NA	NA	1 v 1	1.16057	NA	NA	1 v 1	-0.300743	NA	NA	1 v 1	0.247298	NA	NA	1 v 1	0.0536255	NA	NA	0.124434	NA	NA	0.00902628	NA	NA	0.14216	NA	NA	0.307046	NA	NA	0.196131	NA	NA	0.0119177	NA	NA	-0.182613	NA	NA	1.21419	NA	NA	0.13346	NA	NA	-0.0794655	NA	NA	1.16057	NA	NA	-0.300743	NA	NA	0.247298	NA	NA	0.0536255	NA	NA	5.24031	NA	NA	6.58796	NA	NA	6.37504	NA	NA	6.4545	NA	NA	6.10014	NA	NA	6.64818	NA	NA	6.40088	NA	NA	6.4545	NA	NA	6.58796	NA	NA	6.7211	NA	NA	6.57894	NA	NA	6.95768	NA	NA	6.77347	NA	NA	6.76155	NA	NA	87.7	NA	NA	96.2	NA	NA	105.5	NA	NA	95.6	NA	NA	124.3	NA	NA	109.4	NA	NA	108.5	NA	NA	37.8	NA	NA	96.2	NA	NA	83	NA	NA	87.7	NA	NA	68.6	NA	NA	100.3	NA	NA	84.5	NA	NA	1	NA	NA	1	NA	NA	1	NA	NA	1	NA	NA	1	NA	NA	1	NA	NA	1	NA	NA	High	High	Medium	High	High	Medium	High	High	Medium	High	High	Medium	High	High	Medium	High	High	Medium	High	High	Medium
A0A494C0M3, A0A494C0Y6, Q14191	Q14191	Q14191	Q14191	Q14191	WRN	Bifunctional 3'-5' exonuclease/ATP-dependent helicase WRN (DNA helicase, RecQ-like type 3) (RecQ protein-like 2) (Werner syndrome protein) [Includes: 3'-5' exonuclease (EC 3.1.-.-); ATP-dependent helicase (EC 3.6.4.12)]	reviewed	5	FALSE	FALSE	1	High	2	2	2	Human	FALSE	0 v 0	NA	NA	NA	0 v 0	NA	NA	NA	0 v 0	NA	NA	NA	0 v 0	NA	NA	NA	0 v 0	NA	NA	NA	0 v 0	NA	NA	NA	0 v 0	NA	NA	NA	0 v 0	NA	NA	NA	0 v 0	NA	NA	NA	0 v 0	NA	NA	NA	0 v 0	NA	NA	NA	0 v 0	NA	NA	NA	0 v 0	NA	NA	NA	0 v 0	NA	NA	NA	NA	NA	NA	NA	NA	NA	NA	NA	NA	NA	NA	NA	NA	NA	NA	NA	NA	NA	NA	NA	NA	NA	NA	NA	NA	NA	NA	NA	NA	NA	NA	NA	NA	NA	NA	NA	NA	NA	NA	NA	NA	NA	NA	NA	NA	NA	NA	NA	NA	NA	NA	NA	NA	NA	NA	NA	NA	NA	NA	NA	NA	NA	NA	NA	NA	NA	NA	NA	NA	NA	NA	NA	NA	NA	NA	NA	NA	NA	NA	NA	NA	NA	NA	NA	NA	NA	NA	NA	NA	NA	NA	NA	NA	NA	NA	NA	NA	NA	NA	NA	NA	NA	NA	NA	NA	NA	NA	NA	NA	NA	NA	NA	NA	NA	NA	NA	NA	NA	NA	NA	NA	NA	NA	NA	NA	NA	NA	NA	NA	NA	NA	NA	NA	NA	NA	NA	NA	NA	NA	NA	NA	NA	NA	NA	NA	NA	NA	High	Not Found	Not Found	High	Medium	Not Found	High	Medium	Not Found	High	Medium	Not Found	High	Medium	Not Found	High	Medium	Not Found	High	Medium	Not Found
J3KS15, Q14197	J3KS15, Q14197	Q14197	J3KS15	Q14197	MRPL58	Large ribosomal subunit protein mL62 (39S ribosomal protein L58, mitochondrial) (MRP-L58) (Digestion substraction 1) (DS-1) (Immature colon carcinoma transcript 1 protein) (Peptidyl-tRNA hydrolase ICT1, mitochondrial) (EC 3.1.1.29)	reviewed	5	FALSE	FALSE	5	High	1	1	1	Human	FALSE	0 v 0	NA	NA	NA	0 v 0	NA	NA	NA	0 v 0	NA	NA	NA	0 v 0	NA	NA	NA	0 v 0	NA	NA	NA	0 v 0	NA	NA	NA	0 v 0	NA	NA	NA	0 v 0	NA	NA	NA	0 v 0	NA	NA	NA	0 v 0	NA	NA	NA	0 v 0	NA	NA	NA	0 v 0	NA	NA	NA	0 v 0	NA	NA	NA	0 v 0	NA	NA	NA	NA	NA	NA	NA	NA	NA	NA	NA	NA	NA	NA	NA	NA	NA	NA	NA	NA	NA	NA	NA	NA	NA	NA	NA	NA	NA	NA	NA	NA	NA	NA	NA	NA	NA	NA	NA	NA	NA	NA	NA	NA	NA	NA	NA	NA	NA	NA	NA	NA	NA	NA	NA	NA	NA	NA	NA	NA	NA	NA	NA	NA	NA	NA	NA	NA	NA	NA	NA	NA	NA	NA	NA	NA	NA	NA	NA	NA	NA	NA	NA	NA	NA	NA	NA	NA	NA	NA	NA	NA	NA	NA	NA	NA	NA	NA	NA	NA	NA	NA	NA	NA	NA	NA	NA	NA	NA	NA	NA	NA	NA	NA	NA	NA	NA	NA	NA	NA	NA	NA	NA	NA	NA	NA	NA	NA	NA	NA	NA	NA	NA	NA	NA	NA	NA	NA	NA	NA	NA	NA	NA	NA	NA	NA	NA	NA	NA	NA	Not Found	High	Not Found	Not Found	High	Not Found	Not Found	High	Not Found	Not Found	High	Not Found	Not Found	High	Not Found	Not Found	High	Not Found	Not Found	High	Not Found
Q14210	Q14210	Q14210	Q14210	Q14210	LY6D	Lymphocyte antigen 6D (Ly-6D) (E48 antigen)	reviewed	5	FALSE	FALSE	9	High	1	1	1	Human	FALSE	0 v 0	NA	NA	NA	0 v 0	NA	NA	NA	0 v 0	NA	NA	NA	0 v 0	NA	NA	NA	0 v 0	NA	NA	NA	0 v 0	NA	NA	NA	0 v 0	NA	NA	NA	0 v 0	NA	NA	NA	0 v 0	NA	NA	NA	0 v 0	NA	NA	NA	0 v 0	NA	NA	NA	0 v 0	NA	NA	NA	0 v 0	NA	NA	NA	0 v 0	NA	NA	NA	NA	NA	NA	NA	NA	NA	NA	NA	NA	NA	NA	NA	NA	NA	NA	NA	NA	NA	NA	NA	NA	NA	NA	NA	NA	NA	NA	NA	NA	NA	NA	NA	NA	NA	NA	NA	NA	NA	NA	NA	NA	NA	NA	NA	NA	NA	NA	NA	NA	NA	NA	NA	NA	NA	NA	NA	NA	NA	NA	NA	NA	NA	NA	NA	NA	NA	NA	NA	NA	NA	NA	NA	NA	NA	NA	NA	NA	NA	NA	NA	NA	NA	NA	NA	NA	NA	NA	NA	NA	NA	NA	NA	NA	NA	NA	NA	NA	NA	NA	NA	NA	NA	NA	NA	NA	NA	NA	NA	NA	NA	NA	NA	NA	NA	NA	NA	NA	NA	NA	NA	NA	NA	NA	NA	NA	NA	NA	NA	NA	NA	NA	NA	NA	NA	NA	NA	NA	NA	NA	NA	NA	NA	NA	NA	NA	NA	NA	Not Found	Not Found	Not Found	Not Found	Not Found	Not Found	Not Found	High	Not Found	Not Found	Not Found	Not Found	Not Found	High	Not Found	Not Found	High	Not Found	Not Found	Not Found	Not Found
E7EMV8, E7EQG2, E9PBH4, F8WE11, J3KSN7, Q14240	E7EQG2, Q14240	Q14240	E7EQG2	Q14240	EIF4A2	Eukaryotic initiation factor 4A-II (eIF-4A-II) (eIF4A-II) (EC 3.6.4.13) (ATP-dependent RNA helicase eIF4A-2)	reviewed	5	FALSE	FALSE	22	High	10	36	1	Human	FALSE	0 v 0	NA	NA	NA	0 v 0	NA	NA	NA	0 v 0	NA	NA	NA	0 v 0	NA	NA	NA	0 v 0	NA	NA	NA	0 v 0	NA	NA	NA	0 v 0	NA	NA	NA	0 v 0	NA	NA	NA	0 v 0	NA	NA	NA	0 v 0	NA	NA	NA	0 v 0	NA	NA	NA	0 v 0	NA	NA	NA	0 v 0	NA	NA	NA	0 v 0	NA	NA	NA	NA	NA	NA	NA	NA	NA	NA	NA	NA	NA	NA	NA	NA	NA	NA	NA	NA	NA	NA	NA	NA	NA	NA	NA	NA	NA	NA	NA	NA	NA	NA	NA	NA	NA	NA	NA	NA	NA	NA	NA	NA	NA	NA	NA	NA	NA	NA	NA	NA	NA	NA	NA	NA	NA	NA	NA	NA	NA	NA	NA	NA	NA	NA	NA	NA	NA	NA	NA	NA	NA	NA	NA	NA	NA	NA	NA	NA	NA	NA	NA	NA	NA	NA	NA	NA	NA	NA	NA	NA	NA	NA	NA	NA	NA	NA	NA	NA	NA	NA	NA	NA	NA	NA	NA	NA	NA	NA	NA	NA	NA	NA	NA	NA	NA	NA	NA	NA	NA	NA	NA	NA	NA	NA	NA	NA	NA	NA	NA	NA	NA	NA	NA	NA	NA	NA	NA	NA	NA	NA	NA	NA	NA	NA	NA	NA	NA	NA	Not Found	Medium	Not Found	Not Found	Medium	Not Found	Not Found	Medium	Not Found	Not Found	Medium	Not Found	Not Found	Medium	Not Found	Not Found	Medium	Not Found	Not Found	Medium	Not Found
A0A087WZ40, Q14244	A0A087WZ40, Q14244	Q14244	Q14244	Q14244	MAP7	Ensconsin (Epithelial microtubule-associated protein of 115 kDa) (E-MAP-115) (Microtubule-associated protein 7) (MAP-7)	reviewed	5	FALSE	FALSE	2	High	2	3	2	Human	FALSE	0 v 0	NA	NA	NA	0 v 0	NA	NA	NA	0 v 0	NA	NA	NA	0 v 0	NA	NA	NA	0 v 0	NA	NA	NA	0 v 0	NA	NA	NA	0 v 0	NA	NA	NA	0 v 0	NA	NA	NA	0 v 0	NA	NA	NA	0 v 0	NA	NA	NA	0 v 0	NA	NA	NA	0 v 0	NA	NA	NA	0 v 0	NA	NA	NA	0 v 0	NA	NA	NA	NA	NA	NA	NA	NA	NA	NA	NA	NA	NA	NA	NA	NA	NA	NA	NA	NA	NA	NA	NA	NA	NA	NA	NA	NA	NA	NA	NA	NA	NA	NA	NA	NA	NA	NA	NA	NA	NA	NA	NA	NA	NA	NA	NA	NA	NA	NA	NA	NA	NA	NA	NA	NA	NA	NA	NA	NA	NA	NA	NA	NA	NA	NA	NA	NA	NA	NA	NA	NA	NA	NA	NA	NA	NA	NA	NA	NA	NA	NA	NA	NA	NA	NA	NA	NA	NA	NA	NA	NA	NA	NA	NA	NA	NA	NA	NA	NA	NA	NA	NA	NA	NA	NA	NA	NA	NA	NA	NA	NA	NA	NA	NA	NA	NA	NA	NA	NA	NA	NA	NA	NA	NA	NA	NA	NA	NA	NA	NA	NA	NA	NA	NA	NA	NA	NA	NA	NA	NA	NA	NA	NA	NA	NA	NA	NA	NA	NA	High	High	Not Found	High	High	Not Found	High	High	Not Found	High	High	Not Found	High	High	Not Found	High	High	Not Found	High	High	Not Found
E9PRR7, Q14331	E9PRR7, Q14331	Q14331	Q14331	Q14331	FRG1	Protein FRG1 (FSHD region gene 1 protein)	reviewed	5	FALSE	FALSE	3	Medium	1	1	1	Human	FALSE	0 v 0	NA	NA	NA	0 v 0	NA	NA	NA	0 v 0	NA	NA	NA	0 v 0	NA	NA	NA	0 v 0	NA	NA	NA	0 v 0	NA	NA	NA	0 v 0	NA	NA	NA	0 v 0	NA	NA	NA	0 v 0	NA	NA	NA	0 v 0	NA	NA	NA	0 v 0	NA	NA	NA	0 v 0	NA	NA	NA	0 v 0	NA	NA	NA	0 v 0	NA	NA	NA	NA	NA	NA	NA	NA	NA	NA	NA	NA	NA	NA	NA	NA	NA	NA	NA	NA	NA	NA	NA	NA	NA	NA	NA	NA	NA	NA	NA	NA	NA	NA	NA	NA	NA	NA	NA	NA	NA	NA	NA	NA	NA	NA	NA	NA	NA	NA	NA	NA	NA	NA	NA	NA	NA	NA	NA	NA	NA	NA	NA	NA	NA	NA	NA	NA	NA	NA	NA	NA	NA	NA	NA	NA	NA	NA	NA	NA	NA	NA	NA	NA	NA	NA	NA	NA	NA	NA	NA	NA	NA	NA	NA	NA	NA	NA	NA	NA	NA	NA	NA	NA	NA	NA	NA	NA	NA	NA	NA	NA	NA	NA	NA	NA	NA	NA	NA	NA	NA	NA	NA	NA	NA	NA	NA	NA	NA	NA	NA	NA	NA	NA	NA	NA	NA	NA	NA	NA	NA	NA	NA	NA	NA	NA	NA	NA	NA	NA	Not Found	Not Found	High	Not Found	Not Found	High	Not Found	Not Found	High	Not Found	Not Found	High	Not Found	Not Found	High	Not Found	Not Found	High	Not Found	Not Found	High
E9PC54, K7EL62, O95837, P19086, P29992, P50148, Q03113, Q14344	Q14344	Q14344	Q14344	Q14344	GNA13	Guanine nucleotide-binding protein subunit alpha-13 (G alpha-13) (G-protein subunit alpha-13)	reviewed	5	FALSE	FALSE	4	Medium	2	5	2	Human	FALSE	0 v 0	NA	NA	NA	0 v 0	NA	NA	NA	0 v 0	NA	NA	NA	0 v 0	NA	NA	NA	0 v 0	NA	NA	NA	0 v 0	NA	NA	NA	0 v 0	NA	NA	NA	0 v 0	NA	NA	NA	0 v 0	NA	NA	NA	0 v 0	NA	NA	NA	0 v 0	NA	NA	NA	0 v 0	NA	NA	NA	0 v 0	NA	NA	NA	0 v 0	NA	NA	NA	NA	NA	NA	NA	NA	NA	NA	NA	NA	NA	NA	NA	NA	NA	NA	NA	NA	NA	NA	NA	NA	NA	NA	NA	NA	NA	NA	NA	NA	NA	NA	NA	NA	NA	NA	NA	NA	NA	NA	NA	NA	NA	NA	NA	NA	NA	NA	NA	NA	NA	NA	NA	NA	NA	NA	NA	NA	NA	NA	NA	NA	NA	NA	NA	NA	NA	NA	NA	NA	NA	NA	NA	NA	NA	NA	NA	NA	NA	NA	NA	NA	NA	NA	NA	NA	NA	NA	NA	NA	NA	NA	NA	NA	NA	NA	NA	NA	NA	NA	NA	NA	NA	NA	NA	NA	NA	NA	NA	NA	NA	NA	NA	NA	NA	NA	NA	NA	NA	NA	NA	NA	NA	NA	NA	NA	NA	NA	NA	NA	NA	NA	NA	NA	NA	NA	NA	NA	NA	NA	NA	NA	NA	NA	NA	NA	NA	NA	Medium	Medium	High	Medium	Medium	High	Medium	Medium	High	Medium	Medium	High	Medium	Medium	High	Medium	Medium	High	Medium	Medium	High
E7EUV9, F8W8D3, H0YAE8, H7C4H8, Q14493	E7EUV9, F8W8D3, H0YAE8, H7C4H8, Q14493	Q14493	F8W8D3	Q14493	SLBP	Histone RNA hairpin-binding protein (Histone stem-loop-binding protein)	reviewed	5	FALSE	FALSE	4	Medium	1	1	1	Human	FALSE	0 v 0	NA	NA	NA	0 v 0	NA	NA	NA	0 v 0	NA	NA	NA	0 v 0	NA	NA	NA	0 v 0	NA	NA	NA	0 v 0	NA	NA	NA	0 v 0	NA	NA	NA	0 v 0	NA	NA	NA	0 v 0	NA	NA	NA	0 v 0	NA	NA	NA	0 v 0	NA	NA	NA	0 v 0	NA	NA	NA	0 v 0	NA	NA	NA	0 v 0	NA	NA	NA	NA	NA	NA	NA	NA	NA	NA	NA	NA	NA	NA	NA	NA	NA	NA	NA	NA	NA	NA	NA	NA	NA	NA	NA	NA	NA	NA	NA	NA	NA	NA	NA	NA	NA	NA	NA	NA	NA	NA	NA	NA	NA	NA	NA	NA	NA	NA	NA	NA	NA	NA	NA	NA	NA	NA	NA	NA	NA	NA	NA	NA	NA	NA	NA	NA	NA	NA	NA	NA	NA	NA	NA	NA	NA	NA	NA	NA	NA	NA	NA	NA	NA	NA	NA	NA	NA	NA	NA	NA	NA	NA	NA	NA	NA	NA	NA	NA	NA	NA	NA	NA	NA	NA	NA	NA	NA	NA	NA	NA	NA	NA	NA	NA	NA	NA	NA	NA	NA	NA	NA	NA	NA	NA	NA	NA	NA	NA	NA	NA	NA	NA	NA	NA	NA	NA	NA	NA	NA	NA	NA	NA	NA	NA	NA	NA	NA	NA	Not Found	Not Found	Not Found	Not Found	Not Found	High	Not Found	Not Found	High	Not Found	Not Found	High	Not Found	Not Found	High	Not Found	Not Found	High	Not Found	Not Found	High
A0A087X122, A0A0U1RQH7, A0A0U1RQW2, A8MYG5, F2Z2Z5, F2Z3E6, F8WF24, F8WF73, G3XAC6, H0Y4X3, Q14498, Q5QP22, Q5QP23	Q14498	Q14498	Q14498	Q14498	RBM39	RNA-binding protein 39 (CAPER alpha) (CAPERalpha) (Hepatocellular carcinoma protein 1) (RNA-binding motif protein 39) (RNA-binding region-containing protein 2) (Splicing factor HCC1)	reviewed	5	FALSE	FALSE	12	High	5	5	5	Human	FALSE	0 v 0	NA	NA	NA	0 v 0	NA	NA	NA	0 v 0	NA	NA	NA	0 v 0	NA	NA	NA	0 v 0	NA	NA	NA	0 v 0	NA	NA	NA	0 v 0	NA	NA	NA	0 v 0	NA	NA	NA	0 v 0	NA	NA	NA	0 v 0	NA	NA	NA	0 v 0	NA	NA	NA	0 v 0	NA	NA	NA	0 v 0	NA	NA	NA	0 v 0	NA	NA	NA	NA	NA	NA	NA	NA	NA	NA	NA	NA	NA	NA	NA	NA	NA	NA	NA	NA	NA	NA	NA	NA	NA	NA	NA	NA	NA	NA	NA	NA	NA	NA	NA	NA	NA	NA	NA	NA	NA	NA	NA	NA	NA	NA	NA	NA	NA	NA	NA	NA	NA	NA	NA	NA	NA	NA	NA	NA	NA	NA	NA	NA	NA	NA	NA	NA	NA	NA	NA	NA	NA	NA	NA	NA	NA	NA	NA	NA	NA	NA	NA	NA	NA	NA	NA	NA	NA	NA	NA	NA	NA	NA	NA	NA	NA	NA	NA	NA	NA	NA	NA	NA	NA	NA	NA	NA	NA	NA	NA	NA	NA	NA	NA	NA	NA	NA	NA	NA	NA	NA	NA	NA	NA	NA	NA	NA	NA	NA	NA	NA	NA	NA	NA	NA	NA	NA	NA	NA	NA	NA	NA	NA	NA	NA	NA	NA	NA	NA	High	High	High	High	High	High	High	High	High	High	High	High	High	High	High	High	High	High	High	High	High
Q14525	Q14525	Q14525	Q14525	Q14525	KRT33B	Keratin, type I cuticular Ha3-II (Hair keratin, type I Ha3-II) (Keratin-33B) (K33B)	reviewed	5	FALSE	FALSE	79	High	27	72	9	Human	TRUE	1 v 1	0.883432	NA	NA	1 v 1	5.23875	NA	NA	1 v 1	0.338367	NA	NA	1 v 1	1.56782	NA	NA	1 v 1	-0.17947	NA	NA	1 v 1	-0.0315998	NA	NA	1 v 1	-0.684393	NA	NA	1 v 1	2.68893	NA	NA	1 v 1	5.15535	NA	NA	1 v 1	-0.0369882	NA	NA	1 v 1	3.3926	NA	NA	1 v 1	-0.222676	NA	NA	1 v 1	-0.051133	NA	NA	1 v 1	-0.703672	NA	NA	NA	NA	0.883432	NA	NA	5.23875	NA	NA	0.338367	NA	NA	1.56782	NA	NA	-0.17947	NA	NA	-0.0315998	NA	NA	-0.684393	NA	NA	2.68893	NA	NA	5.15535	NA	NA	-0.0369882	NA	NA	3.3926	NA	NA	-0.222676	NA	NA	-0.051133	NA	NA	-0.703672	NA	NA	5.59694	NA	NA	13.4412	NA	NA	8.24888	NA	NA	8.28586	NA	NA	8.76686	NA	NA	8.9384	NA	NA	8.98954	NA	NA	8.43962	NA	NA	14.5618	NA	NA	9.66142	NA	NA	9.32305	NA	NA	9.82798	NA	NA	9.97585	NA	NA	10.0074	NA	NA	347.2	NA	NA	24184.6	NA	NA	809.8	NA	NA	640.5	NA	NA	908.9	NA	NA	1007	NA	NA	1029.3	NA	NA	48.4	NA	NA	11122.7	NA	NA	304.2	NA	NA	312.1	NA	NA	435.6	NA	NA	490.6	NA	NA	508.3	NA	NA	9	NA	NA	15	NA	NA	13	NA	NA	14	NA	NA	13	NA	NA	14	NA	NA	14	Not Found	Not Found	High	Not Found	Not Found	High	Not Found	Not Found	High	Not Found	Not Found	High	Not Found	Not Found	High	Not Found	Not Found	High	Not Found	Not Found	High
Q14533	Q14533	Q14533	Q14533	Q14533	KRT81	Keratin, type II cuticular Hb1 (Hair keratin K2.9) (Keratin, hair, basic, 1) (Keratin-81) (K81) (Metastatic lymph node 137 gene protein) (MLN 137) (Type II hair keratin Hb1) (Type-II keratin Kb21) (ghHKb1) (ghHb1)	reviewed	5	FALSE	FALSE	60	High	29	68	2	Human	TRUE	1 v 1	-1.28268	NA	NA	1 v 1	5.19128	NA	NA	1 v 1	1.14543	NA	NA	1 v 1	-0.849024	NA	NA	1 v 1	0.206451	NA	NA	1 v 1	-0.348764	NA	NA	1 v 1	-0.433653	NA	NA	1 v 1	0.521953	NA	NA	1 v 1	5.11523	NA	NA	1 v 1	0.777608	NA	NA	1 v 1	0.981384	NA	NA	1 v 1	0.159478	NA	NA	1 v 1	-0.371969	NA	NA	1 v 1	-0.459432	NA	NA	NA	NA	-1.28268	NA	NA	5.19128	NA	NA	1.14543	NA	NA	-0.849024	NA	NA	0.206451	NA	NA	-0.348764	NA	NA	-0.433653	NA	NA	0.521953	NA	NA	5.11523	NA	NA	0.777608	NA	NA	0.981384	NA	NA	0.159478	NA	NA	-0.371969	NA	NA	-0.459432	NA	NA	2.96347	NA	NA	8.60066	NA	NA	4.26303	NA	NA	3.48543	NA	NA	4.10434	NA	NA	3.57289	NA	NA	3.94486	NA	NA	5.8125	NA	NA	9.7211	NA	NA	5.67525	NA	NA	4.52982	NA	NA	5.16993	NA	NA	4.61471	NA	NA	4.96347	NA	NA	56.2	NA	NA	844	NA	NA	51.1	NA	NA	23.1	NA	NA	36	NA	NA	24.5	NA	NA	31.2	NA	NA	7.8	NA	NA	388.2	NA	NA	19.2	NA	NA	11.2	NA	NA	17.2	NA	NA	11.9	NA	NA	15.4	NA	NA	1	NA	NA	2	NA	NA	2	NA	NA	2	NA	NA	2	NA	NA	2	NA	NA	2	Not Found	Not Found	High	Not Found	Not Found	High	Not Found	Not Found	High	Not Found	Not Found	High	Not Found	Not Found	High	Not Found	Not Found	High	Not Found	Not Found	High
E7EVQ6, H0YBN7, Q14534	E7EVQ6, H0YBN7, Q14534	Q14534	H0YBN7	Q14534	SQLE	Squalene monooxygenase (EC 1.14.14.17) (Squalene epoxidase) (SE)	reviewed	5	FALSE	FALSE	3	Medium	1	1	1	Human	FALSE	1 v 1	-0.963915	NA	NA	1 v 1	-0.553361	NA	NA	1 v 1	0.0904957	NA	NA	1 v 1	-1.14154	NA	NA	1 v 1	0.150334	NA	NA	1 v 1	0.715119	NA	NA	1 v 1	0.177626	NA	NA	1 v 1	0.851635	NA	NA	1 v 1	-0.632995	NA	NA	1 v 1	-0.227854	NA	NA	1 v 1	0.342762	NA	NA	1 v 1	0.375725	NA	NA	1 v 1	0.758522	NA	NA	1 v 1	0.508874	NA	NA	NA	-0.963915	NA	NA	-0.553361	NA	NA	0.0904957	NA	NA	-1.14154	NA	NA	0.150334	NA	NA	0.715119	NA	NA	0.177626	NA	NA	0.851635	NA	NA	-0.632995	NA	NA	-0.227854	NA	NA	0.342762	NA	NA	0.375725	NA	NA	0.758522	NA	NA	0.508874	NA	NA	4.45943	NA	NA	4.67807	NA	NA	5.08321	NA	NA	5.31107	NA	NA	5.17792	NA	NA	5.56071	NA	NA	4.80219	NA	NA	6.8392	NA	NA	5.32193	NA	NA	5.96578	NA	NA	5.87529	NA	NA	5.848	NA	NA	6.41278	NA	NA	5.69766	NA	NA	114.5	NA	NA	40	NA	NA	62.5	NA	NA	58.7	NA	NA	57.6	NA	NA	85.2	NA	NA	51.9	NA	NA	22	NA	NA	25.6	NA	NA	33.9	NA	NA	39.7	NA	NA	36.2	NA	NA	47.2	NA	NA	27.9	NA	NA	1	NA	NA	1	NA	NA	1	NA	NA	1	NA	NA	1	NA	NA	1	NA	NA	1	NA	Not Found	High	Not Found	Not Found	High	Not Found	Not Found	High	Not Found	Not Found	High	Not Found	Not Found	High	Not Found	Not Found	High	Not Found	Not Found	High	Not Found
Q14554	Q14554	Q14554	Q14554	Q14554	PDIA5	Protein disulfide-isomerase A5 (EC 5.3.4.1) (Protein disulfide isomerase-related protein)	reviewed	5	FALSE	FALSE	2	High	1	2	1	Human	FALSE	1 v 1	-1.34621	NA	NA	1 v 1	0.614818	NA	NA	1 v 1	0.940219	NA	NA	1 v 1	-0.802651	NA	NA	1 v 1	0.316806	NA	NA	1 v 1	0.38272	NA	NA	1 v 1	-0.54356	NA	NA	1 v 1	0.459432	NA	NA	1 v 1	0.533035	NA	NA	1 v 1	0.562936	NA	NA	1 v 1	1.02237	NA	NA	1 v 1	0.275313	NA	NA	1 v 1	0.364213	NA	NA	1 v 1	-0.562936	NA	NA	NA	NA	-1.34621	NA	NA	0.614818	NA	NA	0.940219	NA	NA	-0.802651	NA	NA	0.316806	NA	NA	0.38272	NA	NA	-0.54356	NA	NA	0.459432	NA	NA	0.533035	NA	NA	0.562936	NA	NA	1.02237	NA	NA	0.275313	NA	NA	0.364213	NA	NA	-0.562936	NA	NA	3.26303	NA	NA	4.2555	NA	NA	4.2854	NA	NA	3.72247	NA	NA	4.56071	NA	NA	4.64962	NA	NA	4.2854	NA	NA	6.10643	NA	NA	5.37504	NA	NA	5.70044	NA	NA	4.76022	NA	NA	5.62059	NA	NA	5.6865	NA	NA	5.30378	NA	NA	68.9	NA	NA	41.5	NA	NA	52	NA	NA	27.1	NA	NA	49.2	NA	NA	51.5	NA	NA	39.5	NA	NA	9.6	NA	NA	19.1	NA	NA	19.5	NA	NA	13.2	NA	NA	23.6	NA	NA	25.1	NA	NA	19.5	NA	NA	1	NA	NA	1	NA	NA	1	NA	NA	1	NA	NA	1	NA	NA	1	NA	NA	1	Not Found	High	High	Not Found	High	High	Not Found	High	High	Not Found	High	High	Not Found	High	High	Not Found	High	High	Not Found	High	High
Q14566	Q14566	Q14566	Q14566	Q14566	MCM6	DNA replication licensing factor MCM6 (EC 3.6.4.12) (p105MCM)	reviewed	5	FALSE	FALSE	8	High	6	8	6	Human	FALSE	1 v 1	1.20522	NA	NA	1 v 1	-0.822601	NA	NA	1 v 1	-0.766307	NA	NA	1 v 1	0.182025	NA	NA	1 v 1	0.20226	NA	NA	1 v 1	0.13561	NA	NA	1 v 1	1.02319	NA	NA	1 v 1	3.02068	NA	NA	1 v 1	-0.899531	NA	NA	1 v 1	-1.08504	NA	NA	1 v 1	1.67131	NA	NA	1 v 1	0.421709	NA	NA	1 v 1	0.175002	NA	NA	1 v 1	1.34937	NA	NA	NA	1.20522	NA	NA	-0.822601	NA	NA	-0.766307	NA	NA	0.182025	NA	NA	0.20226	NA	NA	0.13561	NA	NA	1.02319	NA	NA	3.02068	NA	NA	-0.899531	NA	NA	-1.08504	NA	NA	1.67131	NA	NA	0.421709	NA	NA	0.175002	NA	NA	1.34937	NA	NA	6.25172	NA	NA	8.37287	NA	NA	8.18735	NA	NA	9.2724	NA	NA	8.34474	NA	NA	8.09803	NA	NA	7.92303	NA	NA	8.63336	NA	NA	9.01597	NA	NA	9.07227	NA	NA	9.83857	NA	NA	9.01764	NA	NA	8.95099	NA	NA	8.81538	NA	NA	397.1	NA	NA	517.7	NA	NA	538.3	NA	NA	915.6	NA	NA	518.3	NA	NA	494.9	NA	NA	450.5	NA	NA	76.2	NA	NA	331.5	NA	NA	291.5	NA	NA	618.4	NA	NA	325.1	NA	NA	274	NA	NA	242.7	NA	NA	4	NA	NA	4	NA	NA	4	NA	NA	4	NA	NA	4	NA	NA	4	NA	NA	4	NA	High	High	Not Found	High	High	Not Found	High	High	Not Found	High	High	Not Found	High	High	Not Found	High	High	Not Found	High	High	Not Found
Q14571	Q14571	Q14571	Q14571	Q14571	ITPR2	Inositol 1,4,5-trisphosphate receptor type 2 (IP3 receptor isoform 2) (IP3R 2) (InsP3R2) (Type 2 inositol 1,4,5-trisphosphate receptor) (Type 2 InsP3 receptor)	reviewed	5	FALSE	FALSE	1	High	2	2	1	Human	FALSE	1 v 1	0.119592	NA	NA	1 v 1	-0.233915	NA	NA	1 v 1	0.39017	NA	NA	1 v 1	0.72677	NA	NA	1 v 1	-0.727694	NA	NA	1 v 1	-0.427556	NA	NA	1 v 1	-0.607178	NA	NA	1 v 1	1.21009	NA	NA	1 v 1	-0.109698	NA	NA	1 v 1	0.167761	NA	NA	1 v 1	1.58139	NA	NA	1 v 1	-1.22598	NA	NA	1 v 1	-0.19285	NA	NA	1 v 1	-0.371295	NA	NA	0.119592	NA	NA	-0.233915	NA	NA	0.39017	NA	NA	0.72677	NA	NA	-0.727694	NA	NA	-0.427556	NA	NA	-0.607178	NA	NA	1.21009	NA	NA	-0.109698	NA	NA	0.167761	NA	NA	1.58139	NA	NA	-1.22598	NA	NA	-0.19285	NA	NA	-0.371295	NA	NA	6.07253	NA	NA	7.17293	NA	NA	7.45039	NA	NA	7.28263	NA	NA	6.42794	NA	NA	7.46107	NA	NA	7.65392	NA	NA	7.28725	NA	NA	7.17293	NA	NA	7.79701	NA	NA	7.40684	NA	NA	7.28633	NA	NA	7.58646	NA	NA	8.01402	NA	NA	156.2	NA	NA	144.3	NA	NA	222.4	NA	NA	169.7	NA	NA	156.1	NA	NA	192.2	NA	NA	258.5	NA	NA	67.3	NA	NA	144.3	NA	NA	174.9	NA	NA	155.7	NA	NA	86.1	NA	NA	176.2	NA	NA	201.4	NA	NA	1	NA	NA	1	NA	NA	1	NA	NA	1	NA	NA	1	NA	NA	1	NA	NA	1	NA	NA	High	Not Found	Not Found	High	Not Found	Not Found	High	Not Found	Not Found	High	Not Found	Not Found	High	Not Found	Not Found	High	Not Found	Not Found	High	Not Found	Not Found
A0A3B3IRP0, A0A3B3IS59, A0A3B3ISE3, A0A3B3ISR4, A0A3B3ITQ1, A0A3B3ITU8, A0A3B3IU04, A0A3B3IU05, A0A3B3IU13, A0A3F2YNW8, Q14643	A0A3B3ITU8, A0A3B3IU04, A0A3F2YNW8, Q14643	Q14643	A0A3F2YNW8	Q14643	ITPR1	Inositol 1,4,5-trisphosphate receptor type 1 (IP3 receptor isoform 1) (IP3R 1) (InsP3R1) (Type 1 inositol 1,4,5-trisphosphate receptor) (Type 1 InsP3 receptor)	reviewed	5	FALSE	FALSE	1	High	2	2	1	Human	FALSE	0 v 0	NA	NA	NA	0 v 0	NA	NA	NA	0 v 0	NA	NA	NA	0 v 0	NA	NA	NA	0 v 0	NA	NA	NA	0 v 0	NA	NA	NA	0 v 0	NA	NA	NA	0 v 0	NA	NA	NA	0 v 0	NA	NA	NA	0 v 0	NA	NA	NA	0 v 0	NA	NA	NA	0 v 0	NA	NA	NA	0 v 0	NA	NA	NA	0 v 0	NA	NA	NA	NA	NA	NA	NA	NA	NA	NA	NA	NA	NA	NA	NA	NA	NA	NA	NA	NA	NA	NA	NA	NA	NA	NA	NA	NA	NA	NA	NA	NA	NA	NA	NA	NA	NA	NA	NA	NA	NA	NA	NA	NA	NA	NA	NA	NA	NA	NA	NA	NA	NA	NA	NA	NA	NA	NA	NA	NA	NA	NA	NA	NA	NA	NA	NA	NA	NA	NA	NA	NA	NA	NA	NA	NA	NA	NA	NA	NA	NA	NA	NA	NA	NA	NA	NA	NA	NA	NA	NA	NA	NA	NA	NA	NA	NA	NA	NA	NA	NA	NA	NA	NA	NA	NA	NA	NA	NA	NA	NA	NA	NA	NA	NA	NA	NA	NA	NA	NA	NA	NA	NA	NA	NA	NA	NA	NA	NA	NA	NA	NA	NA	NA	NA	NA	NA	NA	NA	NA	NA	NA	NA	NA	NA	NA	NA	NA	NA	NA	Not Found	Not Found	Medium	Not Found	Not Found	Medium	Not Found	Not Found	Medium	Not Found	Not Found	Medium	Not Found	Not Found	Medium	Not Found	Not Found	Medium	Not Found	Not Found	Medium
H3BRX7, Q14674	Q14674	Q14674	Q14674	Q14674	ESPL1	Separin (EC 3.4.22.49) (Caspase-like protein ESPL1) (Extra spindle poles-like 1 protein) (Separase)	reviewed	5	FALSE	FALSE	1	High	2	2	2	Human	FALSE	0 v 0	NA	NA	NA	0 v 0	NA	NA	NA	0 v 0	NA	NA	NA	0 v 0	NA	NA	NA	0 v 0	NA	NA	NA	0 v 0	NA	NA	NA	0 v 0	NA	NA	NA	0 v 0	NA	NA	NA	0 v 0	NA	NA	NA	0 v 0	NA	NA	NA	0 v 0	NA	NA	NA	0 v 0	NA	NA	NA	0 v 0	NA	NA	NA	0 v 0	NA	NA	NA	NA	NA	NA	NA	NA	NA	NA	NA	NA	NA	NA	NA	NA	NA	NA	NA	NA	NA	NA	NA	NA	NA	NA	NA	NA	NA	NA	NA	NA	NA	NA	NA	NA	NA	NA	NA	NA	NA	NA	NA	NA	NA	NA	NA	NA	NA	NA	NA	NA	NA	NA	NA	NA	NA	NA	NA	NA	NA	NA	NA	NA	NA	NA	NA	NA	NA	NA	NA	NA	NA	NA	NA	NA	NA	NA	NA	NA	NA	NA	NA	NA	NA	NA	NA	NA	NA	NA	NA	NA	NA	NA	NA	NA	NA	NA	NA	NA	NA	NA	NA	NA	NA	NA	NA	NA	NA	NA	NA	NA	NA	NA	NA	NA	NA	NA	NA	NA	NA	NA	NA	NA	NA	NA	NA	NA	NA	NA	NA	NA	NA	NA	NA	NA	NA	NA	NA	NA	NA	NA	NA	NA	NA	NA	NA	NA	NA	NA	Not Found	Not Found	High	Not Found	Not Found	High	Not Found	Not Found	Not Found	Not Found	High	High	Not Found	Not Found	High	Not Found	High	High	Not Found	Not Found	Not Found
A2AB05, Q14676	A2AB05, Q14676	Q14676	Q14676	Q14676	MDC1	Mediator of DNA damage checkpoint protein 1 (Nuclear factor with BRCT domains 1)	reviewed	5	FALSE	FALSE	0	Medium	1	2	1	Human	FALSE	0 v 0	NA	NA	NA	0 v 0	NA	NA	NA	0 v 0	NA	NA	NA	0 v 0	NA	NA	NA	0 v 0	NA	NA	NA	0 v 0	NA	NA	NA	0 v 0	NA	NA	NA	0 v 0	NA	NA	NA	0 v 0	NA	NA	NA	0 v 0	NA	NA	NA	0 v 0	NA	NA	NA	0 v 0	NA	NA	NA	0 v 0	NA	NA	NA	0 v 0	NA	NA	NA	NA	NA	NA	NA	NA	NA	NA	NA	NA	NA	NA	NA	NA	NA	NA	NA	NA	NA	NA	NA	NA	NA	NA	NA	NA	NA	NA	NA	NA	NA	NA	NA	NA	NA	NA	NA	NA	NA	NA	NA	NA	NA	NA	NA	NA	NA	NA	NA	NA	NA	NA	NA	NA	NA	NA	NA	NA	NA	NA	NA	NA	NA	NA	NA	NA	NA	NA	NA	NA	NA	NA	NA	NA	NA	NA	NA	NA	NA	NA	NA	NA	NA	NA	NA	NA	NA	NA	NA	NA	NA	NA	NA	NA	NA	NA	NA	NA	NA	NA	NA	NA	NA	NA	NA	NA	NA	NA	NA	NA	NA	NA	NA	NA	NA	NA	NA	NA	NA	NA	NA	NA	NA	NA	NA	NA	NA	NA	NA	NA	NA	NA	NA	NA	NA	NA	NA	NA	NA	NA	NA	NA	NA	NA	NA	NA	NA	NA	Not Found	Not Found	Not Found	Not Found	Not Found	High	Not Found	Not Found	Medium	Not Found	Not Found	High	Not Found	Not Found	Not Found	Not Found	Not Found	Medium	Not Found	Not Found	High
Q14677	Q14677	Q14677	Q14677	Q14677	CLINT1	Clathrin interactor 1 (Clathrin-interacting protein localized in the trans-Golgi region) (Clint) (Enthoprotin) (Epsin-4) (Epsin-related protein) (EpsinR)	reviewed	5	FALSE	FALSE	5	High	3	3	3	Human	FALSE	0 v 0	NA	NA	NA	0 v 0	NA	NA	NA	0 v 0	NA	NA	NA	0 v 0	NA	NA	NA	0 v 0	NA	NA	NA	0 v 0	NA	NA	NA	0 v 0	NA	NA	NA	0 v 0	NA	NA	NA	0 v 0	NA	NA	NA	0 v 0	NA	NA	NA	0 v 0	NA	NA	NA	0 v 0	NA	NA	NA	0 v 0	NA	NA	NA	0 v 0	NA	NA	NA	NA	NA	NA	NA	NA	NA	NA	NA	NA	NA	NA	NA	NA	NA	NA	NA	NA	NA	NA	NA	NA	NA	NA	NA	NA	NA	NA	NA	NA	NA	NA	NA	NA	NA	NA	NA	NA	NA	NA	NA	NA	NA	NA	NA	NA	NA	NA	NA	NA	NA	NA	NA	NA	NA	NA	NA	NA	NA	NA	NA	NA	NA	NA	NA	NA	NA	NA	NA	NA	NA	NA	NA	NA	NA	NA	NA	NA	NA	NA	NA	NA	NA	NA	NA	NA	NA	NA	NA	NA	NA	NA	NA	NA	NA	NA	NA	NA	NA	NA	NA	NA	NA	NA	NA	NA	NA	NA	NA	NA	NA	NA	NA	NA	NA	NA	NA	NA	NA	NA	NA	NA	NA	NA	NA	NA	NA	NA	NA	NA	NA	NA	NA	NA	NA	NA	NA	NA	NA	NA	NA	NA	NA	NA	NA	NA	NA	NA	High	High	Not Found	High	High	Not Found	High	High	Not Found	High	High	Not Found	High	High	Not Found	High	High	Not Found	High	High	Not Found
A0A8I5KNW9, A0A8I5KP85, A0A8I5KRP2, A0A8I5KSV2, A0A8I5KT40, A0A8I5KTS9, A0A8I5KUD8, A0A8I5KUI5, A0A8I5KUM3, A0A8I5KVK4, A0A8I5KXH8, A0A8I5KZ49, A0A8I5QKT2, A0A8J9BYE6, Q14678	A0A8I5KNW9, A0A8I5KP85, A0A8I5KRP2, A0A8I5KSV2, A0A8I5KT40, A0A8I5KTS9, A0A8I5KUD8, A0A8I5KUI5, A0A8I5KUM3, A0A8I5KVK4, A0A8I5KXH8, A0A8I5KZ49, A0A8I5QKT2, A0A8J9BYE6, Q14678	Q14678	A0A8I5KP85	Q14678	KANK1	KN motif and ankyrin repeat domain-containing protein 1 (Ankyrin repeat domain-containing protein 15) (Kidney ankyrin repeat-containing protein)	reviewed	5	FALSE	FALSE	1	High	1	2	1	Human	FALSE	0 v 0	NA	NA	NA	0 v 0	NA	NA	NA	0 v 0	NA	NA	NA	0 v 0	NA	NA	NA	0 v 0	NA	NA	NA	0 v 0	NA	NA	NA	0 v 0	NA	NA	NA	0 v 0	NA	NA	NA	0 v 0	NA	NA	NA	0 v 0	NA	NA	NA	0 v 0	NA	NA	NA	0 v 0	NA	NA	NA	0 v 0	NA	NA	NA	0 v 0	NA	NA	NA	NA	NA	NA	NA	NA	NA	NA	NA	NA	NA	NA	NA	NA	NA	NA	NA	NA	NA	NA	NA	NA	NA	NA	NA	NA	NA	NA	NA	NA	NA	NA	NA	NA	NA	NA	NA	NA	NA	NA	NA	NA	NA	NA	NA	NA	NA	NA	NA	NA	NA	NA	NA	NA	NA	NA	NA	NA	NA	NA	NA	NA	NA	NA	NA	NA	NA	NA	NA	NA	NA	NA	NA	NA	NA	NA	NA	NA	NA	NA	NA	NA	NA	NA	NA	NA	NA	NA	NA	NA	NA	NA	NA	NA	NA	NA	NA	NA	NA	NA	NA	NA	NA	NA	NA	NA	NA	NA	NA	NA	NA	NA	NA	NA	NA	NA	NA	NA	NA	NA	NA	NA	NA	NA	NA	NA	NA	NA	NA	NA	NA	NA	NA	NA	NA	NA	NA	NA	NA	NA	NA	NA	NA	NA	NA	NA	NA	NA	Not Found	Not Found	Not Found	Not Found	High	Not Found	Not Found	High	Not Found	Not Found	High	High	Not Found	High	High	Not Found	High	High	Not Found	High	Not Found
H0Y613, Q14687	H0Y613, Q14687	Q14687	Q14687	Q14687	GSE1	Genetic suppressor element 1	reviewed	5	FALSE	FALSE	1	Medium	1	1	1	Human	FALSE	0 v 0	NA	NA	NA	0 v 0	NA	NA	NA	0 v 0	NA	NA	NA	0 v 0	NA	NA	NA	0 v 0	NA	NA	NA	0 v 0	NA	NA	NA	0 v 0	NA	NA	NA	0 v 0	NA	NA	NA	0 v 0	NA	NA	NA	0 v 0	NA	NA	NA	0 v 0	NA	NA	NA	0 v 0	NA	NA	NA	0 v 0	NA	NA	NA	0 v 0	NA	NA	NA	NA	NA	NA	NA	NA	NA	NA	NA	NA	NA	NA	NA	NA	NA	NA	NA	NA	NA	NA	NA	NA	NA	NA	NA	NA	NA	NA	NA	NA	NA	NA	NA	NA	NA	NA	NA	NA	NA	NA	NA	NA	NA	NA	NA	NA	NA	NA	NA	NA	NA	NA	NA	NA	NA	NA	NA	NA	NA	NA	NA	NA	NA	NA	NA	NA	NA	NA	NA	NA	NA	NA	NA	NA	NA	NA	NA	NA	NA	NA	NA	NA	NA	NA	NA	NA	NA	NA	NA	NA	NA	NA	NA	NA	NA	NA	NA	NA	NA	NA	NA	NA	NA	NA	NA	NA	NA	NA	NA	NA	NA	NA	NA	NA	NA	NA	NA	NA	NA	NA	NA	NA	NA	NA	NA	NA	NA	NA	NA	NA	NA	NA	NA	NA	NA	NA	NA	NA	NA	NA	NA	NA	NA	NA	NA	NA	NA	NA	Not Found	High	Not Found	Not Found	High	Not Found	Not Found	High	Not Found	Not Found	High	Not Found	Not Found	High	Not Found	Not Found	High	Not Found	Not Found	High	Not Found
A0A494C143, Q14689	A0A494C143, Q14689	Q14689	Q14689	Q14689	DIP2A	Disco-interacting protein 2 homolog A (DIP2 homolog A) (EC 6.2.1.1)	reviewed	5	FALSE	FALSE	2	High	2	2	1	Human	FALSE	1 v 1	0.741631	NA	NA	1 v 1	0.660941	NA	NA	1 v 1	0.434123	NA	NA	1 v 1	1.94493	NA	NA	1 v 1	3.79517	NA	NA	1 v 1	0.030026	NA	NA	1 v 1	-1.2033	NA	NA	1 v 1	1.83813	NA	NA	1 v 1	0.784885	NA	NA	1 v 1	0.212023	NA	NA	1 v 1	2.80541	NA	NA	1 v 1	3.29699	NA	NA	1 v 1	0.265952	NA	NA	1 v 1	-0.967276	NA	NA	0.741631	NA	NA	0.660941	NA	NA	0.434123	NA	NA	1.94493	NA	NA	3.79517	NA	NA	0.030026	NA	NA	-1.2033	NA	NA	1.83813	NA	NA	0.784885	NA	NA	0.212023	NA	NA	2.80541	NA	NA	3.29699	NA	NA	0.265952	NA	NA	-0.967276	NA	NA	3.40599	NA	NA	6.02901	NA	NA	5.45615	NA	NA	5.24413	NA	NA	9.50839	NA	NA	6.47735	NA	NA	6.2114	NA	NA	4.62644	NA	NA	6.02901	NA	NA	5.80219	NA	NA	5.36807	NA	NA	10.3665	NA	NA	6.6014	NA	NA	6.57137	NA	NA	24.7	NA	NA	65.3	NA	NA	55.8	NA	NA	41.3	NA	NA	1320.2	NA	NA	97.1	NA	NA	95.1	NA	NA	10.6	NA	NA	65.3	NA	NA	43.9	NA	NA	37.9	NA	NA	728.3	NA	NA	89.1	NA	NA	74.1	NA	NA	1	NA	NA	1	NA	NA	1	NA	NA	1	NA	NA	1	NA	NA	1	NA	NA	1	NA	NA	Medium	Not Found	Not Found	Medium	Not Found	Not Found	Medium	Not Found	Not Found	Medium	Not Found	Not Found	Medium	Not Found	Not Found	Medium	Not Found	Not Found	Medium	Not Found	Not Found
Q14692	Q14692	Q14692	Q14692	Q14692	BMS1	Ribosome biogenesis protein BMS1 homolog (Ribosome assembly protein BMS1 homolog)	reviewed	5	FALSE	FALSE	2	High	2	3	2	Human	FALSE	0 v 0	NA	NA	NA	0 v 0	NA	NA	NA	0 v 0	NA	NA	NA	0 v 0	NA	NA	NA	0 v 0	NA	NA	NA	0 v 0	NA	NA	NA	0 v 0	NA	NA	NA	0 v 0	NA	NA	NA	0 v 0	NA	NA	NA	0 v 0	NA	NA	NA	0 v 0	NA	NA	NA	0 v 0	NA	NA	NA	0 v 0	NA	NA	NA	0 v 0	NA	NA	NA	NA	NA	NA	NA	NA	NA	NA	NA	NA	NA	NA	NA	NA	NA	NA	NA	NA	NA	NA	NA	NA	NA	NA	NA	NA	NA	NA	NA	NA	NA	NA	NA	NA	NA	NA	NA	NA	NA	NA	NA	NA	NA	NA	NA	NA	NA	NA	NA	NA	NA	NA	NA	NA	NA	NA	NA	NA	NA	NA	NA	NA	NA	NA	NA	NA	NA	NA	NA	NA	NA	NA	NA	NA	NA	NA	NA	NA	NA	NA	NA	NA	NA	NA	NA	NA	NA	NA	NA	NA	NA	NA	NA	NA	NA	NA	NA	NA	NA	NA	NA	NA	NA	NA	NA	NA	NA	NA	NA	NA	NA	NA	NA	NA	NA	NA	NA	NA	NA	NA	NA	NA	NA	NA	NA	NA	NA	NA	NA	NA	NA	NA	NA	NA	NA	NA	NA	NA	NA	NA	NA	NA	NA	NA	NA	NA	NA	NA	High	High	Not Found	High	High	Not Found	High	High	Not Found	High	High	Not Found	High	High	Not Found	High	High	Not Found	High	High	Not Found
H3BNA1, H3BNS8, H3BQP1, Q14694	Q14694	Q14694	Q14694	Q14694	USP10	Ubiquitin carboxyl-terminal hydrolase 10 (EC 3.4.19.12) (Deubiquitinating enzyme 10) (Ubiquitin thioesterase 10) (Ubiquitin-specific-processing protease 10)	reviewed	5	FALSE	FALSE	7	High	5	7	5	Human	FALSE	1 v 1	-0.0738112	NA	NA	1 v 1	0.209351	NA	NA	1 v 1	0.377638	NA	NA	1 v 1	0.185432	NA	NA	1 v 1	-0.0482552	NA	NA	1 v 1	0.17133	NA	NA	1 v 1	-0.259243	NA	NA	1 v 1	1.0187	NA	NA	1 v 1	0.33385	NA	NA	1 v 1	0.154478	NA	NA	1 v 1	1.04122	NA	NA	1 v 1	-0.543897	NA	NA	1 v 1	0.407908	NA	NA	1 v 1	-0.0225266	NA	NA	-0.0738112	NA	NA	0.209351	NA	NA	0.377638	NA	NA	0.185432	NA	NA	-0.0482552	NA	NA	0.17133	NA	NA	-0.259243	NA	NA	1.0187	NA	NA	0.33385	NA	NA	0.154478	NA	NA	1.04122	NA	NA	-0.543897	NA	NA	0.407908	NA	NA	-0.0225266	NA	NA	5.10852	NA	NA	6.46107	NA	NA	6.2817	NA	NA	6.12722	NA	NA	5.60585	NA	NA	6.55766	NA	NA	6.14975	NA	NA	6.32553	NA	NA	6.46107	NA	NA	6.62936	NA	NA	6.25172	NA	NA	6.46271	NA	NA	6.68229	NA	NA	6.51096	NA	NA	80.2	NA	NA	88.1	NA	NA	99	NA	NA	76.2	NA	NA	88.2	NA	NA	102.7	NA	NA	91.2	NA	NA	34.5	NA	NA	88.1	NA	NA	77.8	NA	NA	69.9	NA	NA	48.7	NA	NA	94.2	NA	NA	71	NA	NA	1	NA	NA	1	NA	NA	1	NA	NA	1	NA	NA	1	NA	NA	1	NA	NA	1	NA	NA	High	High	High	High	High	High	High	High	High	High	High	High	High	High	High	High	High	High	High	High	High
E9PKU7, E9PNH1, F5H6X6, Q14697	Q14697	Q14697	Q14697	Q14697	GANAB	Neutral alpha-glucosidase AB (EC 3.2.1.207) (Alpha-glucosidase 2) (Glucosidase II subunit alpha)	reviewed	5	FALSE	FALSE	18	High	13	18	13	Human	FALSE	1 v 1	0.462069	NA	NA	1 v 1	-0.878108	NA	NA	1 v 1	-0.702849	NA	NA	1 v 1	-0.79415	NA	NA	1 v 1	0.336782	NA	NA	1 v 1	0.586119	NA	NA	1 v 1	1.25622	NA	NA	1 v 1	2.27742	NA	NA	1 v 1	-0.953927	NA	NA	1 v 1	-1.02114	NA	NA	1 v 1	0.696219	NA	NA	1 v 1	0.555685	NA	NA	1 v 1	0.625187	NA	NA	1 v 1	1.5812	NA	NA	NA	0.462069	NA	NA	-0.878108	NA	NA	-0.702849	NA	NA	-0.79415	NA	NA	0.336782	NA	NA	0.586119	NA	NA	1.25622	NA	NA	2.27742	NA	NA	-0.953927	NA	NA	-1.02114	NA	NA	0.696219	NA	NA	0.555685	NA	NA	0.625187	NA	NA	1.5812	NA	NA	5.78921	NA	NA	7.1127	NA	NA	7.04549	NA	NA	8.06663	NA	NA	7.04111	NA	NA	7.11061	NA	NA	6.48543	NA	NA	8.17093	NA	NA	7.75489	NA	NA	7.93015	NA	NA	8.633	NA	NA	7.71356	NA	NA	7.9629	NA	NA	7.37678	NA	NA	288.2	NA	NA	216	NA	NA	243.9	NA	NA	397	NA	NA	209.9	NA	NA	249.5	NA	NA	166.2	NA	NA	55.3	NA	NA	138.4	NA	NA	132.1	NA	NA	268.1	NA	NA	131.7	NA	NA	138.2	NA	NA	89.6	NA	NA	3	NA	NA	3	NA	NA	3	NA	NA	3	NA	NA	3	NA	NA	3	NA	NA	3	NA	High	High	High	High	High	High	High	High	High	High	High	High	High	High	High	High	High	High	High	High	High
E9PFR3, Q14738	E9PFR3, Q14738	Q14738	E9PFR3	Q14738	PPP2R5D	Serine/threonine-protein phosphatase 2A 56 kDa regulatory subunit delta isoform (PP2A B subunit isoform B'-delta) (PP2A B subunit isoform B56-delta) (PP2A B subunit isoform PR61-delta) (PP2A B subunit isoform R5-delta)	reviewed	5	FALSE	FALSE	3	High	2	4	1	Human	FALSE	0 v 0	NA	NA	NA	0 v 0	NA	NA	NA	0 v 0	NA	NA	NA	0 v 0	NA	NA	NA	0 v 0	NA	NA	NA	0 v 0	NA	NA	NA	0 v 0	NA	NA	NA	0 v 0	NA	NA	NA	0 v 0	NA	NA	NA	0 v 0	NA	NA	NA	0 v 0	NA	NA	NA	0 v 0	NA	NA	NA	0 v 0	NA	NA	NA	0 v 0	NA	NA	NA	NA	NA	NA	NA	NA	NA	NA	NA	NA	NA	NA	NA	NA	NA	NA	NA	NA	NA	NA	NA	NA	NA	NA	NA	NA	NA	NA	NA	NA	NA	NA	NA	NA	NA	NA	NA	NA	NA	NA	NA	NA	NA	NA	NA	NA	NA	NA	NA	NA	NA	NA	NA	NA	NA	NA	NA	NA	NA	NA	NA	NA	NA	NA	NA	NA	NA	NA	NA	NA	NA	NA	NA	NA	NA	NA	NA	NA	NA	NA	NA	NA	NA	NA	NA	NA	NA	NA	NA	NA	NA	NA	NA	NA	NA	NA	NA	NA	NA	NA	NA	NA	NA	NA	NA	NA	NA	NA	NA	NA	NA	NA	NA	NA	NA	NA	NA	NA	NA	NA	NA	NA	NA	NA	NA	NA	NA	NA	NA	NA	NA	NA	NA	NA	NA	NA	NA	NA	NA	NA	NA	NA	NA	NA	NA	NA	NA	NA	Not Found	Not Found	High	Not Found	Not Found	High	Not Found	Not Found	High	Not Found	Not Found	High	Not Found	Not Found	High	Not Found	Not Found	High	Not Found	Not Found	High
A0A0A0MRM9, Q14978, S4R3C2	A0A0A0MRM9, Q14978	Q14978	A0A0A0MRM9	Q14978	NOLC1	Nucleolar and coiled-body phosphoprotein 1 (140 kDa nucleolar phosphoprotein) (Nopp140) (Hepatitis C virus NS5A-transactivated protein 13) (HCV NS5A-transactivated protein 13) (Nucleolar 130 kDa protein) (Nucleolar phosphoprotein p130)	reviewed	5	FALSE	FALSE	3	High	3	4	3	Human	FALSE	0 v 0	NA	NA	NA	0 v 0	NA	NA	NA	0 v 0	NA	NA	NA	0 v 0	NA	NA	NA	0 v 0	NA	NA	NA	0 v 0	NA	NA	NA	0 v 0	NA	NA	NA	0 v 0	NA	NA	NA	0 v 0	NA	NA	NA	0 v 0	NA	NA	NA	0 v 0	NA	NA	NA	0 v 0	NA	NA	NA	0 v 0	NA	NA	NA	0 v 0	NA	NA	NA	NA	NA	NA	NA	NA	NA	NA	NA	NA	NA	NA	NA	NA	NA	NA	NA	NA	NA	NA	NA	NA	NA	NA	NA	NA	NA	NA	NA	NA	NA	NA	NA	NA	NA	NA	NA	NA	NA	NA	NA	NA	NA	NA	NA	NA	NA	NA	NA	NA	NA	NA	NA	NA	NA	NA	NA	NA	NA	NA	NA	NA	NA	NA	NA	NA	NA	NA	NA	NA	NA	NA	NA	NA	NA	NA	NA	NA	NA	NA	NA	NA	NA	NA	NA	NA	NA	NA	NA	NA	NA	NA	NA	NA	NA	NA	NA	NA	NA	NA	NA	NA	NA	NA	NA	NA	NA	NA	NA	NA	NA	NA	NA	NA	NA	NA	NA	NA	NA	NA	NA	NA	NA	NA	NA	NA	NA	NA	NA	NA	NA	NA	NA	NA	NA	NA	NA	NA	NA	NA	NA	NA	NA	NA	NA	NA	NA	NA	High	High	High	High	High	High	High	High	High	High	High	High	High	High	High	High	High	High	High	High	High
F8WBH5, Q14997	F8WBH5, Q14997	Q14997	F8WBH5	Q14997	PSME4	Proteasome activator complex subunit 4 (Proteasome activator PA200)	reviewed	5	FALSE	FALSE	1	High	1	1	1	Human	FALSE	1 v 1	-0.155455	NA	NA	1 v 1	-0.323008	NA	NA	1 v 1	-0.39502	NA	NA	1 v 1	0.00773565	NA	NA	1 v 1	-0.464745	NA	NA	1 v 1	-0.0430687	NA	NA	1 v 1	-0.16319	NA	NA	1 v 1	1.67043	NA	NA	1 v 1	-0.402326	NA	NA	1 v 1	-0.711655	NA	NA	1 v 1	1.5013	NA	NA	1 v 1	-0.241661	NA	NA	1 v 1	0	NA	NA	1 v 1	0.169127	NA	NA	NA	-0.155455	NA	NA	-0.323008	NA	NA	-0.39502	NA	NA	0.00773565	NA	NA	-0.464745	NA	NA	-0.0430687	NA	NA	-0.16319	NA	NA	1.67043	NA	NA	-0.402326	NA	NA	-0.711655	NA	NA	1.5013	NA	NA	-0.241661	NA	NA	0	NA	NA	0.169127	NA	NA	2.82782	NA	NA	4.09592	NA	NA	3.7866	NA	NA	4.49825	NA	NA	4.08746	NA	NA	4.32912	NA	NA	4.32912	NA	NA	5.21723	NA	NA	4.73877	NA	NA	4.66676	NA	NA	5.06178	NA	NA	4.76022	NA	NA	5.1819	NA	NA	5.22497	NA	NA	37.2	NA	NA	26.7	NA	NA	25.4	NA	NA	33.4	NA	NA	27.1	NA	NA	36.3	NA	NA	37.4	NA	NA	7.1	NA	NA	17.1	NA	NA	13.8	NA	NA	22.6	NA	NA	17	NA	NA	20.1	NA	NA	20.1	NA	NA	1	NA	NA	1	NA	NA	1	NA	NA	1	NA	NA	1	NA	NA	1	NA	NA	1	NA	Not Found	High	Not Found	Not Found	High	Not Found	Not Found	High	Not Found	Not Found	High	Not Found	Not Found	High	Not Found	Not Found	High	Not Found	Not Found	High	Not Found
A0A669KAU7, A0A669KB95, A0A669KBH4, A0A8I5KQF0, A0A8I5KUS3, A0A8I5KW87, E9PEZ1, Q14999, Q8IWT3	A0A669KB95, A0A669KBH4, A0A8I5KQF0, Q14999	Q14999	Q14999	Q14999	CUL7	Cullin-7 (CUL-7)	reviewed	5	FALSE	FALSE	2	High	3	3	3	Human	FALSE	1 v 1	-0.138131	NA	NA	1 v 1	1.3343	NA	NA	1 v 1	0.929265	NA	NA	1 v 1	0.666263	NA	NA	1 v 1	0.731421	NA	NA	1 v 1	0.389114	NA	NA	1 v 1	-0.804394	NA	NA	1 v 1	0.948072	NA	NA	1 v 1	1.46423	NA	NA	1 v 1	0.71259	NA	NA	1 v 1	1.52039	NA	NA	1 v 1	0.233957	NA	NA	1 v 1	0.62504	NA	NA	1 v 1	-0.572318	NA	NA	-0.138131	NA	NA	1.3343	NA	NA	0.929265	NA	NA	0.666263	NA	NA	0.731421	NA	NA	0.389114	NA	NA	-0.804394	NA	NA	0.948072	NA	NA	1.46423	NA	NA	0.71259	NA	NA	1.52039	NA	NA	0.233957	NA	NA	0.62504	NA	NA	-0.572318	NA	NA	3.30743	NA	NA	5.71973	NA	NA	4.96809	NA	NA	4.2555	NA	NA	5.06178	NA	NA	5.45286	NA	NA	4.82782	NA	NA	4.52356	NA	NA	5.71973	NA	NA	5.3147	NA	NA	4.38543	NA	NA	5.92125	NA	NA	5.57894	NA	NA	5.18982	NA	NA	23	NA	NA	52.7	NA	NA	39.8	NA	NA	20.9	NA	NA	60.6	NA	NA	47.8	NA	NA	36.5	NA	NA	9.9	NA	NA	52.7	NA	NA	31.3	NA	NA	19.1	NA	NA	33.4	NA	NA	43.8	NA	NA	28.4	NA	NA	1	NA	NA	1	NA	NA	1	NA	NA	1	NA	NA	1	NA	NA	1	NA	NA	1	NA	NA	High	Not Found	Not Found	High	Not Found	High	High	Not Found	High	High	Not Found	High	High	Not Found	High	High	Not Found	High	High	Not Found	High
Q14CB8, R4GMS4	Q14CB8, R4GMS4	Q14CB8	R4GMS4	Q14CB8	ARHGAP19	Rho GTPase-activating protein 19 (Rho-type GTPase-activating protein 19)	reviewed	5	FALSE	FALSE	3	High	1	1	1	Human	FALSE	1 v 1	0.208242	NA	NA	1 v 1	-0.0920756	NA	NA	1 v 1	0.0570309	NA	NA	1 v 1	0.683104	NA	NA	1 v 1	0.760767	NA	NA	1 v 1	-0.140576	NA	NA	1 v 1	-0.474862	NA	NA	1 v 1	1.29891	NA	NA	1 v 1	0.0292307	NA	NA	1 v 1	-0.169925	NA	NA	1 v 1	1.53569	NA	NA	1 v 1	0.261243	NA	NA	1 v 1	0.0935568	NA	NA	1 v 1	-0.236784	NA	NA	0.208242	NA	NA	-0.0920756	NA	NA	0.0570309	NA	NA	0.683104	NA	NA	0.760767	NA	NA	-0.140576	NA	NA	-0.474862	NA	NA	1.29891	NA	NA	0.0292307	NA	NA	-0.169925	NA	NA	1.53569	NA	NA	0.261243	NA	NA	0.0935568	NA	NA	-0.236784	NA	NA	3.79701	NA	NA	5.12516	NA	NA	4.926	NA	NA	5.09592	NA	NA	5.59395	NA	NA	5.42626	NA	NA	5.33271	NA	NA	5.00899	NA	NA	5.12516	NA	NA	5.27426	NA	NA	5.21723	NA	NA	6.45286	NA	NA	5.55152	NA	NA	5.69209	NA	NA	32.2	NA	NA	34.9	NA	NA	38.7	NA	NA	37.2	NA	NA	87.6	NA	NA	46.9	NA	NA	51.7	NA	NA	13.9	NA	NA	34.9	NA	NA	30.4	NA	NA	34.2	NA	NA	48.3	NA	NA	43	NA	NA	40.3	NA	NA	1	NA	NA	1	NA	NA	1	NA	NA	1	NA	NA	1	NA	NA	1	NA	NA	1	NA	NA	High	Not Found	Not Found	High	Not Found	Not Found	High	Not Found	Not Found	High	Not Found	Not Found	High	Not Found	Not Found	High	Not Found	Not Found	High	Not Found	Not Found
E9PI68, E9PL01, H0YE04, Q15005	E9PI68, E9PL01, Q15005	Q15005	E9PL01	Q15005	SPCS2	Signal peptidase complex subunit 2 (Microsomal signal peptidase 25 kDa subunit) (SPase 25 kDa subunit)	reviewed	5	FALSE	FALSE	13	High	2	7	2	Human	FALSE	0 v 0	NA	NA	NA	0 v 0	NA	NA	NA	0 v 0	NA	NA	NA	0 v 0	NA	NA	NA	0 v 0	NA	NA	NA	0 v 0	NA	NA	NA	0 v 0	NA	NA	NA	0 v 0	NA	NA	NA	0 v 0	NA	NA	NA	0 v 0	NA	NA	NA	0 v 0	NA	NA	NA	0 v 0	NA	NA	NA	0 v 0	NA	NA	NA	0 v 0	NA	NA	NA	NA	NA	NA	NA	NA	NA	NA	NA	NA	NA	NA	NA	NA	NA	NA	NA	NA	NA	NA	NA	NA	NA	NA	NA	NA	NA	NA	NA	NA	NA	NA	NA	NA	NA	NA	NA	NA	NA	NA	NA	NA	NA	NA	NA	NA	NA	NA	NA	NA	NA	NA	NA	NA	NA	NA	NA	NA	NA	NA	NA	NA	NA	NA	NA	NA	NA	NA	NA	NA	NA	NA	NA	NA	NA	NA	NA	NA	NA	NA	NA	NA	NA	NA	NA	NA	NA	NA	NA	NA	NA	NA	NA	NA	NA	NA	NA	NA	NA	NA	NA	NA	NA	NA	NA	NA	NA	NA	NA	NA	NA	NA	NA	NA	NA	NA	NA	NA	NA	NA	NA	NA	NA	NA	NA	NA	NA	NA	NA	NA	NA	NA	NA	NA	NA	NA	NA	NA	NA	NA	NA	NA	NA	NA	NA	NA	NA	NA	Not Found	Not Found	High	Not Found	Not Found	High	Not Found	Not Found	High	Not Found	Not Found	High	Not Found	Not Found	High	Not Found	High	High	Not Found	High	High
Q15018	Q15018	Q15018	Q15018	Q15018	ABRAXAS2	BRISC complex subunit Abraxas 2 (Abraxas brother protein 1) (Protein FAM175B)	reviewed	5	FALSE	FALSE	6	High	3	4	3	Human	FALSE	1 v 1	0.890534	NA	NA	1 v 1	0.504792	NA	NA	1 v 1	-0.00243905	NA	NA	1 v 1	0.660268	NA	NA	1 v 1	0.199893	NA	NA	1 v 1	0.556088	NA	NA	1 v 1	0.230266	NA	NA	1 v 1	2.70526	NA	NA	1 v 1	0.427606	NA	NA	1 v 1	-0.321928	NA	NA	1 v 1	2.14709	NA	NA	1 v 1	0.420779	NA	NA	1 v 1	0.597301	NA	NA	1 v 1	0.558162	NA	NA	NA	0.890534	NA	NA	0.504792	NA	NA	-0.00243905	NA	NA	0.660268	NA	NA	0.199893	NA	NA	0.556088	NA	NA	0.230266	NA	NA	2.70526	NA	NA	0.427606	NA	NA	-0.321928	NA	NA	2.14709	NA	NA	0.420779	NA	NA	0.597301	NA	NA	0.558162	NA	NA	4.20163	NA	NA	7.3345	NA	NA	6.58496	NA	NA	6.90689	NA	NA	6.76951	NA	NA	6.94603	NA	NA	6.34873	NA	NA	6.58195	NA	NA	7.97728	NA	NA	7.47005	NA	NA	7.47249	NA	NA	7.44211	NA	NA	7.79831	NA	NA	7.24222	NA	NA	95.8	NA	NA	252	NA	NA	177.3	NA	NA	177.6	NA	NA	173.9	NA	NA	222.6	NA	NA	151.4	NA	NA	18.4	NA	NA	161.4	NA	NA	96	NA	NA	120	NA	NA	109.1	NA	NA	123.3	NA	NA	81.5	NA	NA	1	NA	NA	1	NA	NA	1	NA	NA	1	NA	NA	1	NA	NA	1	NA	NA	1	NA	High	High	High	High	High	High	High	High	Not Found	High	High	Not Found	High	High	High	High	High	High	High	High	High
A0A494C0L2, A0A499FI31, F8VVK9, F8VZM2, F8W667, Q15020	Q15020	Q15020	Q15020	Q15020	SART3	Squamous cell carcinoma antigen recognized by T-cells 3 (SART-3) (Tat-interacting protein of 110 kDa) (Tip110) (p110 nuclear RNA-binding protein)	reviewed	5	FALSE	FALSE	8	High	6	7	6	Human	FALSE	1 v 1	-0.0756643	NA	NA	1 v 1	-0.77444	NA	NA	1 v 1	-0.292936	NA	NA	1 v 1	-0.279272	NA	NA	1 v 1	0.659673	NA	NA	1 v 1	0.935385	NA	NA	1 v 1	0.203608	NA	NA	1 v 1	1.73697	NA	NA	1 v 1	-0.850922	NA	NA	1 v 1	-0.611688	NA	NA	1 v 1	1.20665	NA	NA	1 v 1	0.880451	NA	NA	1 v 1	0.976065	NA	NA	1 v 1	0.530312	NA	NA	NA	-0.0756643	NA	NA	-0.77444	NA	NA	-0.292936	NA	NA	-0.279272	NA	NA	0.659673	NA	NA	0.935385	NA	NA	0.203608	NA	NA	1.73697	NA	NA	-0.850922	NA	NA	-0.611688	NA	NA	1.20665	NA	NA	0.880451	NA	NA	0.976065	NA	NA	0.530312	NA	NA	4.56682	NA	NA	5.45286	NA	NA	5.69209	NA	NA	6.30378	NA	NA	6.65392	NA	NA	6.74953	NA	NA	5.77347	NA	NA	6.94603	NA	NA	6.09592	NA	NA	6.57743	NA	NA	6.87036	NA	NA	7.32643	NA	NA	7.60214	NA	NA	6.66676	NA	NA	123.3	NA	NA	68.4	NA	NA	95.5	NA	NA	117	NA	NA	160.5	NA	NA	194.3	NA	NA	101.6	NA	NA	23.7	NA	NA	43.8	NA	NA	51.7	NA	NA	79	NA	NA	100.7	NA	NA	107.6	NA	NA	54.7	NA	NA	1	NA	NA	1	NA	NA	1	NA	NA	1	NA	NA	1	NA	NA	1	NA	NA	1	NA	High	High	High	High	High	High	High	High	High	High	High	High	High	High	High	High	High	High	High	High	High
H0Y8G9, Q15034	H0Y8G9, Q15034	Q15034	Q15034	Q15034	HERC3	Probable E3 ubiquitin-protein ligase HERC3 (EC 2.3.2.26) (HECT domain and RCC1-like domain-containing protein 3) (HECT-type E3 ubiquitin transferase HERC3)	reviewed	4	FALSE	FALSE	1	Medium	1	1	1	Human	FALSE	0 v 0	NA	NA	NA	0 v 0	NA	NA	NA	0 v 0	NA	NA	NA	0 v 0	NA	NA	NA	0 v 0	NA	NA	NA	0 v 0	NA	NA	NA	0 v 0	NA	NA	NA	0 v 0	NA	NA	NA	0 v 0	NA	NA	NA	0 v 0	NA	NA	NA	0 v 0	NA	NA	NA	0 v 0	NA	NA	NA	0 v 0	NA	NA	NA	0 v 0	NA	NA	NA	NA	NA	NA	NA	NA	NA	NA	NA	NA	NA	NA	NA	NA	NA	NA	NA	NA	NA	NA	NA	NA	NA	NA	NA	NA	NA	NA	NA	NA	NA	NA	NA	NA	NA	NA	NA	NA	NA	NA	NA	NA	NA	NA	NA	NA	NA	NA	NA	NA	NA	NA	NA	NA	NA	NA	NA	NA	NA	NA	NA	NA	NA	NA	NA	NA	NA	NA	NA	NA	NA	NA	NA	NA	NA	NA	NA	NA	NA	NA	NA	NA	NA	NA	NA	NA	NA	NA	NA	NA	NA	NA	NA	NA	NA	NA	NA	NA	NA	NA	NA	NA	NA	NA	NA	NA	NA	NA	NA	NA	NA	NA	NA	NA	NA	NA	NA	NA	NA	NA	NA	NA	NA	NA	NA	NA	NA	NA	NA	NA	NA	NA	NA	NA	NA	NA	NA	NA	NA	NA	NA	NA	NA	NA	NA	NA	NA	NA	Not Found	High	Not Found	Not Found	High	Not Found	Not Found	High	Not Found	Not Found	High	Not Found	Not Found	High	Not Found	Not Found	High	Not Found	Not Found	High	Not Found
A0A8I5KRH8, A0A8J9AUI2, Q15042	A0A8I5KRH8, A0A8J9AUI2, Q15042	Q15042	A0A8I5KRH8	Q15042	RAB3GAP1	Rab3 GTPase-activating protein catalytic subunit (RAB3 GTPase-activating protein 130 kDa subunit) (Rab3-GAP p130) (Rab3-GAP)	reviewed	5	FALSE	FALSE	2	High	2	3	2	Human	FALSE	0 v 0	NA	NA	NA	0 v 0	NA	NA	NA	0 v 0	NA	NA	NA	0 v 0	NA	NA	NA	0 v 0	NA	NA	NA	0 v 0	NA	NA	NA	0 v 0	NA	NA	NA	0 v 0	NA	NA	NA	0 v 0	NA	NA	NA	0 v 0	NA	NA	NA	0 v 0	NA	NA	NA	0 v 0	NA	NA	NA	0 v 0	NA	NA	NA	0 v 0	NA	NA	NA	NA	NA	NA	NA	NA	NA	NA	NA	NA	NA	NA	NA	NA	NA	NA	NA	NA	NA	NA	NA	NA	NA	NA	NA	NA	NA	NA	NA	NA	NA	NA	NA	NA	NA	NA	NA	NA	NA	NA	NA	NA	NA	NA	NA	NA	NA	NA	NA	NA	NA	NA	NA	NA	NA	NA	NA	NA	NA	NA	NA	NA	NA	NA	NA	NA	NA	NA	NA	NA	NA	NA	NA	NA	NA	NA	NA	NA	NA	NA	NA	NA	NA	NA	NA	NA	NA	NA	NA	NA	NA	NA	NA	NA	NA	NA	NA	NA	NA	NA	NA	NA	NA	NA	NA	NA	NA	NA	NA	NA	NA	NA	NA	NA	NA	NA	NA	NA	NA	NA	NA	NA	NA	NA	NA	NA	NA	NA	NA	NA	NA	NA	NA	NA	NA	NA	NA	NA	NA	NA	NA	NA	NA	NA	NA	NA	NA	NA	Medium	High	High	Medium	High	High	Medium	High	High	Medium	High	High	Medium	High	High	Medium	High	High	Medium	High	High
Q15051	Q15051	Q15051	Q15051	Q15051	IQCB1	IQ calmodulin-binding motif-containing protein 1 (Nephrocystin-5) (p53 and DNA damage-regulated IQ motif protein) (PIQ)	reviewed	5	FALSE	FALSE	3	Medium	2	2	2	Human	FALSE	0 v 0	NA	NA	NA	0 v 0	NA	NA	NA	0 v 0	NA	NA	NA	0 v 0	NA	NA	NA	0 v 0	NA	NA	NA	0 v 0	NA	NA	NA	0 v 0	NA	NA	NA	0 v 0	NA	NA	NA	0 v 0	NA	NA	NA	0 v 0	NA	NA	NA	0 v 0	NA	NA	NA	0 v 0	NA	NA	NA	0 v 0	NA	NA	NA	0 v 0	NA	NA	NA	NA	NA	NA	NA	NA	NA	NA	NA	NA	NA	NA	NA	NA	NA	NA	NA	NA	NA	NA	NA	NA	NA	NA	NA	NA	NA	NA	NA	NA	NA	NA	NA	NA	NA	NA	NA	NA	NA	NA	NA	NA	NA	NA	NA	NA	NA	NA	NA	NA	NA	NA	NA	NA	NA	NA	NA	NA	NA	NA	NA	NA	NA	NA	NA	NA	NA	NA	NA	NA	NA	NA	NA	NA	NA	NA	NA	NA	NA	NA	NA	NA	NA	NA	NA	NA	NA	NA	NA	NA	NA	NA	NA	NA	NA	NA	NA	NA	NA	NA	NA	NA	NA	NA	NA	NA	NA	NA	NA	NA	NA	NA	NA	NA	NA	NA	NA	NA	NA	NA	NA	NA	NA	NA	NA	NA	NA	NA	NA	NA	NA	NA	NA	NA	NA	NA	NA	NA	NA	NA	NA	NA	NA	NA	NA	NA	NA	NA	Medium	Not Found	High	Medium	Not Found	High	Medium	Not Found	High	Medium	Not Found	High	Medium	Not Found	High	Medium	Not Found	High	Medium	Not Found	High
A0A7I2V385, A0A7I2V4E4, Q15056	A0A7I2V385, A0A7I2V4E4, Q15056	Q15056	A0A7I2V4E4	Q15056	EIF4H	Eukaryotic translation initiation factor 4H (eIF-4H) (Williams-Beuren syndrome chromosomal region 1 protein)	reviewed	5	FALSE	FALSE	6	High	1	1	1	Human	FALSE	0 v 0	NA	NA	NA	0 v 0	NA	NA	NA	0 v 0	NA	NA	NA	0 v 0	NA	NA	NA	0 v 0	NA	NA	NA	0 v 0	NA	NA	NA	0 v 0	NA	NA	NA	0 v 0	NA	NA	NA	0 v 0	NA	NA	NA	0 v 0	NA	NA	NA	0 v 0	NA	NA	NA	0 v 0	NA	NA	NA	0 v 0	NA	NA	NA	0 v 0	NA	NA	NA	NA	NA	NA	NA	NA	NA	NA	NA	NA	NA	NA	NA	NA	NA	NA	NA	NA	NA	NA	NA	NA	NA	NA	NA	NA	NA	NA	NA	NA	NA	NA	NA	NA	NA	NA	NA	NA	NA	NA	NA	NA	NA	NA	NA	NA	NA	NA	NA	NA	NA	NA	NA	NA	NA	NA	NA	NA	NA	NA	NA	NA	NA	NA	NA	NA	NA	NA	NA	NA	NA	NA	NA	NA	NA	NA	NA	NA	NA	NA	NA	NA	NA	NA	NA	NA	NA	NA	NA	NA	NA	NA	NA	NA	NA	NA	NA	NA	NA	NA	NA	NA	NA	NA	NA	NA	NA	NA	NA	NA	NA	NA	NA	NA	NA	NA	NA	NA	NA	NA	NA	NA	NA	NA	NA	NA	NA	NA	NA	NA	NA	NA	NA	NA	NA	NA	NA	NA	NA	NA	NA	NA	NA	NA	NA	NA	NA	NA	Not Found	Not Found	Not Found	Not Found	High	Not Found	Not Found	High	Not Found	Not Found	High	Not Found	Not Found	High	Not Found	Not Found	High	Not Found	Not Found	High	Not Found
A0A8I5KSD5, A0A8I5KUE3, A0A8I5KYZ1, E9PMV1, H0YDN1, Q15149	Q15149	Q15149	Q15149	Q15149	PLEC	Plectin (PCN) (PLTN) (Hemidesmosomal protein 1) (HD1) (Plectin-1)	reviewed	5	FALSE	FALSE	2	High	8	14	4	Human	FALSE	1 v 1	3.51096	NA	NA	1 v 1	-1.1214	NA	NA	1 v 1	1.77924	NA	NA	1 v 1	3.80116	NA	NA	1 v 1	-1.88659	NA	NA	1 v 1	0.863893	NA	NA	1 v 1	-0.290197	NA	NA	1 v 1	5.31159	NA	NA	1 v 1	-1.20605	NA	NA	1 v 1	1.40266	NA	NA	1 v 1	5.61891	NA	NA	1 v 1	-1.92642	NA	NA	1 v 1	0.845198	NA	NA	1 v 1	-0.307324	NA	NA	NA	NA	3.51096	NA	NA	-1.1214	NA	NA	1.77924	NA	NA	3.80116	NA	NA	-1.88659	NA	NA	0.863893	NA	NA	-0.290197	NA	NA	5.31159	NA	NA	-1.20605	NA	NA	1.40266	NA	NA	5.61891	NA	NA	-1.92642	NA	NA	0.845198	NA	NA	-0.307324	NA	NA	0.485427	NA	NA	4.59096	NA	NA	7.19967	NA	NA	5.79701	NA	NA	4.17792	NA	NA	6.94953	NA	NA	6.10434	NA	NA	3.32193	NA	NA	5.71149	NA	NA	8.61213	NA	NA	6.83289	NA	NA	5.23649	NA	NA	7.98698	NA	NA	7.12309	NA	NA	10	NA	NA	52.4	NA	NA	391.3	NA	NA	114	NA	NA	37.7	NA	NA	253.7	NA	NA	139.4	NA	NA	1.4	NA	NA	24.1	NA	NA	147	NA	NA	55.6	NA	NA	18.1	NA	NA	123.6	NA	NA	68.8	NA	NA	1	NA	NA	1	NA	NA	1	NA	NA	1	NA	NA	1	NA	NA	1	NA	NA	1	High	High	High	High	High	High	High	High	High	High	High	High	High	High	High	High	High	High	High	High	High
Q15291	Q15291	Q15291	Q15291	Q15291	RBBP5	Retinoblastoma-binding protein 5 (RBBP-5) (Retinoblastoma-binding protein RBQ-3)	reviewed	5	FALSE	FALSE	7	High	4	5	4	Human	FALSE	0 v 0	NA	NA	NA	0 v 0	NA	NA	NA	0 v 0	NA	NA	NA	0 v 0	NA	NA	NA	0 v 0	NA	NA	NA	0 v 0	NA	NA	NA	0 v 0	NA	NA	NA	0 v 0	NA	NA	NA	0 v 0	NA	NA	NA	0 v 0	NA	NA	NA	0 v 0	NA	NA	NA	0 v 0	NA	NA	NA	0 v 0	NA	NA	NA	0 v 0	NA	NA	NA	NA	NA	NA	NA	NA	NA	NA	NA	NA	NA	NA	NA	NA	NA	NA	NA	NA	NA	NA	NA	NA	NA	NA	NA	NA	NA	NA	NA	NA	NA	NA	NA	NA	NA	NA	NA	NA	NA	NA	NA	NA	NA	NA	NA	NA	NA	NA	NA	NA	NA	NA	NA	NA	NA	NA	NA	NA	NA	NA	NA	NA	NA	NA	NA	NA	NA	NA	NA	NA	NA	NA	NA	NA	NA	NA	NA	NA	NA	NA	NA	NA	NA	NA	NA	NA	NA	NA	NA	NA	NA	NA	NA	NA	NA	NA	NA	NA	NA	NA	NA	NA	NA	NA	NA	NA	NA	NA	NA	NA	NA	NA	NA	NA	NA	NA	NA	NA	NA	NA	NA	NA	NA	NA	NA	NA	NA	NA	NA	NA	NA	NA	NA	NA	NA	NA	NA	NA	NA	NA	NA	NA	NA	NA	NA	NA	NA	NA	High	Medium	High	High	Medium	High	High	Medium	High	High	Medium	High	High	Medium	High	High	Medium	High	High	Medium	High
C4AM86, Q15323, Q92764	Q15323	Q15323	Q15323	Q15323	KRT31	Keratin, type I cuticular Ha1 (Hair keratin, type I Ha1) (Keratin-31) (K31)	reviewed	5	FALSE	FALSE	67	High	26	66	10	Human	TRUE	1 v 1	0.127222	NA	NA	1 v 1	5.83618	NA	NA	1 v 1	0.443114	NA	NA	1 v 1	0.19885	NA	NA	1 v 1	0.133397	NA	NA	1 v 1	-0.080954	NA	NA	1 v 1	-0.0716282	NA	NA	1 v 1	1.93289	NA	NA	1 v 1	5.75326	NA	NA	1 v 1	0.0689346	NA	NA	1 v 1	2.02349	NA	NA	1 v 1	0.0919889	NA	NA	1 v 1	-0.100176	NA	NA	1 v 1	-0.0906025	NA	NA	NA	NA	0.127222	NA	NA	5.83618	NA	NA	0.443114	NA	NA	0.19885	NA	NA	0.133397	NA	NA	-0.080954	NA	NA	-0.0716282	NA	NA	1.93289	NA	NA	5.75326	NA	NA	0.0689346	NA	NA	2.02349	NA	NA	0.0919889	NA	NA	-0.100176	NA	NA	-0.0906025	NA	NA	4.30743	NA	NA	11.9936	NA	NA	6.30925	NA	NA	6.24031	NA	NA	6.42291	NA	NA	6.23074	NA	NA	6.33092	NA	NA	7.15076	NA	NA	13.1142	NA	NA	7.7211	NA	NA	7.27798	NA	NA	7.48301	NA	NA	7.26866	NA	NA	7.34961	NA	NA	142.1	NA	NA	8866.6	NA	NA	211	NA	NA	155.2	NA	NA	178.9	NA	NA	154.2	NA	NA	163.1	NA	NA	19.8	NA	NA	4077.8	NA	NA	79.3	NA	NA	75.6	NA	NA	85.8	NA	NA	75.1	NA	NA	80.5	NA	NA	2	NA	NA	8	NA	NA	8	NA	NA	7	NA	NA	7	NA	NA	8	NA	NA	8	Not Found	Not Found	High	Not Found	Not Found	High	Not Found	Not Found	High	Not Found	Not Found	High	Not Found	Not Found	High	Not Found	Not Found	High	Not Found	Not Found	High
A0A087WW77, Q15334	A0A087WW77, Q15334	Q15334	Q15334	Q15334	LLGL1	Lethal(2) giant larvae protein homolog 1 (LLGL) (DLG4) (Hugl-1) (Human homolog to the D-lgl gene protein)	reviewed	5	FALSE	FALSE	3	High	4	4	4	Human	FALSE	0 v 0	NA	NA	NA	0 v 0	NA	NA	NA	0 v 0	NA	NA	NA	0 v 0	NA	NA	NA	0 v 0	NA	NA	NA	0 v 0	NA	NA	NA	0 v 0	NA	NA	NA	0 v 0	NA	NA	NA	0 v 0	NA	NA	NA	0 v 0	NA	NA	NA	0 v 0	NA	NA	NA	0 v 0	NA	NA	NA	0 v 0	NA	NA	NA	0 v 0	NA	NA	NA	NA	NA	NA	NA	NA	NA	NA	NA	NA	NA	NA	NA	NA	NA	NA	NA	NA	NA	NA	NA	NA	NA	NA	NA	NA	NA	NA	NA	NA	NA	NA	NA	NA	NA	NA	NA	NA	NA	NA	NA	NA	NA	NA	NA	NA	NA	NA	NA	NA	NA	NA	NA	NA	NA	NA	NA	NA	NA	NA	NA	NA	NA	NA	NA	NA	NA	NA	NA	NA	NA	NA	NA	NA	NA	NA	NA	NA	NA	NA	NA	NA	NA	NA	NA	NA	NA	NA	NA	NA	NA	NA	NA	NA	NA	NA	NA	NA	NA	NA	NA	NA	NA	NA	NA	NA	NA	NA	NA	NA	NA	NA	NA	NA	NA	NA	NA	NA	NA	NA	NA	NA	NA	NA	NA	NA	NA	NA	NA	NA	NA	NA	NA	NA	NA	NA	NA	NA	NA	NA	NA	NA	NA	NA	NA	NA	NA	NA	High	High	High	High	High	High	High	High	High	High	High	High	High	High	High	High	High	High	High	High	High
Q15386	Q15386	Q15386	Q15386	Q15386	UBE3C	Ubiquitin-protein ligase E3C (EC 2.3.2.26) (HECT-type ubiquitin transferase E3C) (Homologous to E6AP carboxyl terminus homologous protein 2) (HectH2) (RTA-associated ubiquitin ligase) (RAUL)	reviewed	5	FALSE	FALSE	3	High	3	3	3	Human	FALSE	0 v 0	NA	NA	NA	0 v 0	NA	NA	NA	0 v 0	NA	NA	NA	0 v 0	NA	NA	NA	0 v 0	NA	NA	NA	0 v 0	NA	NA	NA	0 v 0	NA	NA	NA	0 v 0	NA	NA	NA	0 v 0	NA	NA	NA	0 v 0	NA	NA	NA	0 v 0	NA	NA	NA	0 v 0	NA	NA	NA	0 v 0	NA	NA	NA	0 v 0	NA	NA	NA	NA	NA	NA	NA	NA	NA	NA	NA	NA	NA	NA	NA	NA	NA	NA	NA	NA	NA	NA	NA	NA	NA	NA	NA	NA	NA	NA	NA	NA	NA	NA	NA	NA	NA	NA	NA	NA	NA	NA	NA	NA	NA	NA	NA	NA	NA	NA	NA	NA	NA	NA	NA	NA	NA	NA	NA	NA	NA	NA	NA	NA	NA	NA	NA	NA	NA	NA	NA	NA	NA	NA	NA	NA	NA	NA	NA	NA	NA	NA	NA	NA	NA	NA	NA	NA	NA	NA	NA	NA	NA	NA	NA	NA	NA	NA	NA	NA	NA	NA	NA	NA	NA	NA	NA	NA	NA	NA	NA	NA	NA	NA	NA	NA	NA	NA	NA	NA	NA	NA	NA	NA	NA	NA	NA	NA	NA	NA	NA	NA	NA	NA	NA	NA	NA	NA	NA	NA	NA	NA	NA	NA	NA	NA	NA	NA	NA	NA	Not Found	High	Not Found	Not Found	High	High	Not Found	High	High	Not Found	High	High	Not Found	High	High	Not Found	High	High	Not Found	High	High
A0A0A0MTI1, Q15392	A0A0A0MTI1, Q15392	Q15392	A0A0A0MTI1	Q15392	DHCR24	Delta(24)-sterol reductase (EC 1.3.1.72) (24-dehydrocholesterol reductase) (3-beta-hydroxysterol Delta-24-reductase) (Diminuto/dwarf1 homolog) (Seladin-1)	reviewed	5	FALSE	FALSE	1	High	1	1	1	Human	FALSE	0 v 0	NA	NA	NA	0 v 0	NA	NA	NA	0 v 0	NA	NA	NA	0 v 0	NA	NA	NA	0 v 0	NA	NA	NA	0 v 0	NA	NA	NA	0 v 0	NA	NA	NA	0 v 0	NA	NA	NA	0 v 0	NA	NA	NA	0 v 0	NA	NA	NA	0 v 0	NA	NA	NA	0 v 0	NA	NA	NA	0 v 0	NA	NA	NA	0 v 0	NA	NA	NA	NA	NA	NA	NA	NA	NA	NA	NA	NA	NA	NA	NA	NA	NA	NA	NA	NA	NA	NA	NA	NA	NA	NA	NA	NA	NA	NA	NA	NA	NA	NA	NA	NA	NA	NA	NA	NA	NA	NA	NA	NA	NA	NA	NA	NA	NA	NA	NA	NA	NA	NA	NA	NA	NA	NA	NA	NA	NA	NA	NA	NA	NA	NA	NA	NA	NA	NA	NA	NA	NA	NA	NA	NA	NA	NA	NA	NA	NA	NA	NA	NA	NA	NA	NA	NA	NA	NA	NA	NA	NA	NA	NA	NA	NA	NA	NA	NA	NA	NA	NA	NA	NA	NA	NA	NA	NA	NA	NA	NA	NA	NA	NA	NA	NA	NA	NA	NA	NA	NA	NA	NA	NA	NA	NA	NA	NA	NA	NA	NA	NA	NA	NA	NA	NA	NA	NA	NA	NA	NA	NA	NA	NA	NA	NA	NA	NA	NA	Not Found	High	Not Found	Not Found	High	Not Found	Not Found	High	Not Found	Not Found	High	Not Found	Not Found	High	Not Found	Not Found	High	Not Found	Not Found	High	Not Found
Q15397	Q15397	Q15397	Q15397	Q15397	PUM3	Pumilio homolog 3 (HBV X-transactivated gene 5 protein) (HBV XAg-transactivated protein 5) (Minor histocompatibility antigen HA-8) (HLA-HA8)	reviewed	5	FALSE	FALSE	1	Medium	1	3	1	Human	FALSE	0 v 0	NA	NA	NA	0 v 0	NA	NA	NA	0 v 0	NA	NA	NA	0 v 0	NA	NA	NA	0 v 0	NA	NA	NA	0 v 0	NA	NA	NA	0 v 0	NA	NA	NA	0 v 0	NA	NA	NA	0 v 0	NA	NA	NA	0 v 0	NA	NA	NA	0 v 0	NA	NA	NA	0 v 0	NA	NA	NA	0 v 0	NA	NA	NA	0 v 0	NA	NA	NA	NA	NA	NA	NA	NA	NA	NA	NA	NA	NA	NA	NA	NA	NA	NA	NA	NA	NA	NA	NA	NA	NA	NA	NA	NA	NA	NA	NA	NA	NA	NA	NA	NA	NA	NA	NA	NA	NA	NA	NA	NA	NA	NA	NA	NA	NA	NA	NA	NA	NA	NA	NA	NA	NA	NA	NA	NA	NA	NA	NA	NA	NA	NA	NA	NA	NA	NA	NA	NA	NA	NA	NA	NA	NA	NA	NA	NA	NA	NA	NA	NA	NA	NA	NA	NA	NA	NA	NA	NA	NA	NA	NA	NA	NA	NA	NA	NA	NA	NA	NA	NA	NA	NA	NA	NA	NA	NA	NA	NA	NA	NA	NA	NA	NA	NA	NA	NA	NA	NA	NA	NA	NA	NA	NA	NA	NA	NA	NA	NA	NA	NA	NA	NA	NA	NA	NA	NA	NA	NA	NA	NA	NA	NA	NA	NA	NA	NA	High	Not Found	High	High	Not Found	High	High	Not Found	High	High	Not Found	High	High	Not Found	High	High	Not Found	High	High	Not Found	High
Q15398	Q15398	Q15398	Q15398	Q15398	DLGAP5	Disks large-associated protein 5 (DAP-5) (Discs large homolog 7) (Disks large-associated protein DLG7) (Hepatoma up-regulated protein) (HURP)	reviewed	5	FALSE	FALSE	1	Medium	1	2	1	Human	FALSE	1 v 1	-0.911505	NA	NA	1 v 1	-0.379172	NA	NA	1 v 1	0.618679	NA	NA	1 v 1	1.88639	NA	NA	1 v 1	-2.02635	NA	NA	1 v 1	-1.97879	NA	NA	1 v 1	-2.79789	NA	NA	1 v 1	0.90079	NA	NA	1 v 1	-0.456378	NA	NA	1 v 1	0.303223	NA	NA	1 v 1	3.37306	NA	NA	1 v 1	-1.80647	NA	NA	1 v 1	-1.93875	NA	NA	1 v 1	-2.47227	NA	NA	NA	-0.911505	NA	NA	-0.379172	NA	NA	0.618679	NA	NA	1.88639	NA	NA	-2.02635	NA	NA	-1.97879	NA	NA	-2.79789	NA	NA	0.90079	NA	NA	-0.456378	NA	NA	0.303223	NA	NA	3.37306	NA	NA	-1.80647	NA	NA	-1.93875	NA	NA	-2.47227	NA	NA	3.98185	NA	NA	4.42626	NA	NA	5.18587	NA	NA	4.88264	NA	NA	5.54844	NA	NA	5.41616	NA	NA	7.35491	NA	NA	6.36107	NA	NA	5.07039	NA	NA	6.06824	NA	NA	5.44956	NA	NA	6.2211	NA	NA	6.26866	NA	NA	8.24745	NA	NA	82.2	NA	NA	33.6	NA	NA	67.1	NA	NA	43.7	NA	NA	74.6	NA	NA	77.1	NA	NA	303.9	NA	NA	15.8	NA	NA	21.5	NA	NA	36.4	NA	NA	29.5	NA	NA	46.8	NA	NA	42.7	NA	NA	163.7	NA	NA	1	NA	NA	1	NA	NA	1	NA	NA	1	NA	NA	1	NA	NA	1	NA	NA	1	NA	High	High	Not Found	High	High	Not Found	High	High	Not Found	High	High	Not Found	High	High	Not Found	High	High	Not Found	High	High	Not Found
K7ES42, Q15424	K7ES42, Q15424	Q15424	Q15424	Q15424	SAFB	Scaffold attachment factor B1 (SAF-B) (SAF-B1) (HSP27 estrogen response element-TATA box-binding protein) (HSP27 ERE-TATA-binding protein)	reviewed	5	FALSE	FALSE	1	Medium	1	2	1	Human	FALSE	0 v 0	NA	NA	NA	0 v 0	NA	NA	NA	0 v 0	NA	NA	NA	0 v 0	NA	NA	NA	0 v 0	NA	NA	NA	0 v 0	NA	NA	NA	0 v 0	NA	NA	NA	0 v 0	NA	NA	NA	0 v 0	NA	NA	NA	0 v 0	NA	NA	NA	0 v 0	NA	NA	NA	0 v 0	NA	NA	NA	0 v 0	NA	NA	NA	0 v 0	NA	NA	NA	NA	NA	NA	NA	NA	NA	NA	NA	NA	NA	NA	NA	NA	NA	NA	NA	NA	NA	NA	NA	NA	NA	NA	NA	NA	NA	NA	NA	NA	NA	NA	NA	NA	NA	NA	NA	NA	NA	NA	NA	NA	NA	NA	NA	NA	NA	NA	NA	NA	NA	NA	NA	NA	NA	NA	NA	NA	NA	NA	NA	NA	NA	NA	NA	NA	NA	NA	NA	NA	NA	NA	NA	NA	NA	NA	NA	NA	NA	NA	NA	NA	NA	NA	NA	NA	NA	NA	NA	NA	NA	NA	NA	NA	NA	NA	NA	NA	NA	NA	NA	NA	NA	NA	NA	NA	NA	NA	NA	NA	NA	NA	NA	NA	NA	NA	NA	NA	NA	NA	NA	NA	NA	NA	NA	NA	NA	NA	NA	NA	NA	NA	NA	NA	NA	NA	NA	NA	NA	NA	NA	NA	NA	NA	NA	NA	NA	NA	High	Not Found	Medium	High	Not Found	Medium	High	Not Found	Medium	High	Not Found	Medium	High	Not Found	Medium	High	Not Found	Medium	High	Not Found	Medium
Q15427, Q5SZ64	Q15427, Q5SZ64	Q15427	Q5SZ64	Q15427	SF3B4	Splicing factor 3B subunit 4 (Pre-mRNA-splicing factor SF3b 49 kDa subunit) (Spliceosome-associated protein 49) (SAP 49)	reviewed	5	FALSE	FALSE	8	High	2	4	2	Human	FALSE	1 v 1	0.044419	NA	NA	1 v 1	-0.264626	NA	NA	1 v 1	-0.0329819	NA	NA	1 v 1	-0.0223166	NA	NA	1 v 1	0.372347	NA	NA	1 v 1	0.740127	NA	NA	1 v 1	0.0667355	NA	NA	1 v 1	1.85769	NA	NA	1 v 1	-0.341194	NA	NA	1 v 1	-0.351675	NA	NA	1 v 1	1.46485	NA	NA	1 v 1	0.592673	NA	NA	1 v 1	0.779925	NA	NA	1 v 1	0.392833	NA	NA	NA	0.044419	NA	NA	-0.264626	NA	NA	-0.0329819	NA	NA	-0.0223166	NA	NA	0.372347	NA	NA	0.740127	NA	NA	0.0667355	NA	NA	1.85769	NA	NA	-0.341194	NA	NA	-0.351675	NA	NA	1.46485	NA	NA	0.592673	NA	NA	0.779925	NA	NA	0.392833	NA	NA	5.07895	NA	NA	6.59544	NA	NA	6.58496	NA	NA	6.93664	NA	NA	7.13648	NA	NA	7.32373	NA	NA	6.54381	NA	NA	7.45861	NA	NA	7.2384	NA	NA	7.47005	NA	NA	7.50303	NA	NA	7.80864	NA	NA	8.17642	NA	NA	7.4363	NA	NA	175.9	NA	NA	151	NA	NA	177.3	NA	NA	181.4	NA	NA	224.2	NA	NA	289.3	NA	NA	173.2	NA	NA	33.8	NA	NA	96.7	NA	NA	96	NA	NA	122.5	NA	NA	140.7	NA	NA	160.2	NA	NA	93.3	NA	NA	1	NA	NA	1	NA	NA	1	NA	NA	1	NA	NA	1	NA	NA	1	NA	NA	1	NA	High	High	Not Found	High	High	Not Found	High	High	Not Found	High	High	Not Found	High	High	Not Found	High	High	Not Found	High	High	Not Found
Q15464	Q15464	Q15464	Q15464	Q15464	SHB	SH2 domain-containing adapter protein B	reviewed	5	FALSE	FALSE	2	Medium	1	1	1	Human	FALSE	1 v 1	-1.12597	NA	NA	1 v 1	0.294285	NA	NA	1 v 1	0.633287	NA	NA	1 v 1	-0.879706	NA	NA	1 v 1	0.190979	NA	NA	1 v 1	0.380218	NA	NA	1 v 1	-0.246264	NA	NA	1 v 1	0.69105	NA	NA	1 v 1	0.200697	NA	NA	1 v 1	0.255839	NA	NA	1 v 1	0.955877	NA	NA	1 v 1	0.144817	NA	NA	1 v 1	0.355584	NA	NA	1 v 1	-0.264828	NA	NA	NA	NA	-1.12597	NA	NA	0.294285	NA	NA	0.633287	NA	NA	-0.879706	NA	NA	0.190979	NA	NA	0.380218	NA	NA	-0.246264	NA	NA	0.69105	NA	NA	0.200697	NA	NA	0.255839	NA	NA	0.955877	NA	NA	0.144817	NA	NA	0.355584	NA	NA	-0.264828	NA	NA	3.05311	NA	NA	3.94486	NA	NA	4	NA	NA	3.74416	NA	NA	4.15381	NA	NA	4.36457	NA	NA	4.00899	NA	NA	5.90207	NA	NA	5.07039	NA	NA	5.40939	NA	NA	4.7761	NA	NA	5.21335	NA	NA	5.40259	NA	NA	5.02237	NA	NA	59.8	NA	NA	33.6	NA	NA	42.5	NA	NA	27.4	NA	NA	37.1	NA	NA	42.3	NA	NA	32.5	NA	NA	8.3	NA	NA	15.4	NA	NA	16	NA	NA	13.4	NA	NA	17.8	NA	NA	20.6	NA	NA	16.1	NA	NA	1	NA	NA	1	NA	NA	1	NA	NA	1	NA	NA	1	NA	NA	1	NA	NA	1	Not Found	Not Found	High	Not Found	Not Found	High	Not Found	Not Found	High	Not Found	Not Found	High	Not Found	Not Found	High	Not Found	Not Found	High	Not Found	Not Found	High
C9JB30, K7EL66, K7ENB3, K7ERD8, M0QX52, Q15555, Q9UPY8	K7ERD8, Q15555	Q15555	K7ERD8	Q15555	MAPRE2	Microtubule-associated protein RP/EB family member 2 (APC-binding protein EB2) (End-binding protein 2) (EB2)	reviewed	5	FALSE	FALSE	6	High	2	4	2	Human	FALSE	1 v 1	0.150351	NA	NA	1 v 1	-0.427985	NA	NA	1 v 1	-0.219668	NA	NA	1 v 1	-0.507047	NA	NA	1 v 1	0.144948	NA	NA	1 v 1	0.717125	NA	NA	1 v 1	0.657398	NA	NA	1 v 1	1.96303	NA	NA	1 v 1	-0.506728	NA	NA	1 v 1	-0.538367	NA	NA	1 v 1	0.97837	NA	NA	1 v 1	0.367405	NA	NA	1 v 1	0.758596	NA	NA	1 v 1	0.984664	NA	NA	NA	0.150351	NA	NA	-0.427985	NA	NA	-0.219668	NA	NA	-0.507047	NA	NA	0.144948	NA	NA	0.717125	NA	NA	0.657398	NA	NA	1.96303	NA	NA	-0.506728	NA	NA	-0.538367	NA	NA	0.97837	NA	NA	0.367405	NA	NA	0.758596	NA	NA	0.984664	NA	NA	4.07039	NA	NA	5.52669	NA	NA	5.49506	NA	NA	6.03342	NA	NA	5.41616	NA	NA	5.80735	NA	NA	5.04876	NA	NA	6.44956	NA	NA	6.17193	NA	NA	6.38024	NA	NA	6.59991	NA	NA	6.08746	NA	NA	6.65964	NA	NA	5.94251	NA	NA	87.4	NA	NA	72.1	NA	NA	83.3	NA	NA	97	NA	NA	68	NA	NA	101.1	NA	NA	61.5	NA	NA	16.8	NA	NA	46.1	NA	NA	45.1	NA	NA	65.5	NA	NA	42.7	NA	NA	56	NA	NA	33.1	NA	NA	1	NA	NA	1	NA	NA	1	NA	NA	1	NA	NA	1	NA	NA	1	NA	NA	1	NA	High	High	Not Found	High	High	High	High	High	Not Found	High	High	Not Found	High	High	Not Found	High	High	High	High	High	Not Found
A0A0J9YVW2, E9PGT1, H7C1D4, Q15631	E9PGT1, H7C1D4, Q15631	Q15631	Q15631	Q15631	TSN	Translin (EC 3.1.-.-) (Component 3 of promoter of RISC) (C3PO)	reviewed	5	FALSE	FALSE	20	High	4	7	4	Human	FALSE	1 v 1	0.93152	NA	NA	1 v 1	-0.584963	NA	NA	1 v 1	-0.579605	NA	NA	1 v 1	-0.375103	NA	NA	1 v 1	0.332159	NA	NA	1 v 1	0.675857	NA	NA	1 v 1	1.30662	NA	NA	1 v 1	2.74618	NA	NA	1 v 1	-0.663318	NA	NA	1 v 1	-0.897783	NA	NA	1 v 1	1.11274	NA	NA	1 v 1	0.55284	NA	NA	1 v 1	0.715778	NA	NA	1 v 1	1.63343	NA	NA	NA	0.93152	NA	NA	-0.584963	NA	NA	-0.579605	NA	NA	-0.375103	NA	NA	0.332159	NA	NA	0.675857	NA	NA	1.30662	NA	NA	2.74618	NA	NA	-0.663318	NA	NA	-0.897783	NA	NA	1.11274	NA	NA	0.55284	NA	NA	0.715778	NA	NA	1.63343	NA	NA	4.34341	NA	NA	6.42626	NA	NA	6.1918	NA	NA	7.08958	NA	NA	6.00899	NA	NA	6.17193	NA	NA	5.45615	NA	NA	6.72383	NA	NA	7.07039	NA	NA	7.07575	NA	NA	7.65535	NA	NA	6.68089	NA	NA	7.02459	NA	NA	6.34873	NA	NA	105.7	NA	NA	134.4	NA	NA	134.9	NA	NA	201.6	NA	NA	102.6	NA	NA	130.2	NA	NA	81.5	NA	NA	20.3	NA	NA	86	NA	NA	73.1	NA	NA	136.2	NA	NA	64.4	NA	NA	72.1	NA	NA	43.9	NA	NA	1	NA	NA	1	NA	NA	1	NA	NA	1	NA	NA	1	NA	NA	1	NA	NA	1	NA	High	High	High	High	High	High	High	High	High	High	High	High	High	High	High	High	High	High	High	High	High
F8VP94, F8VSA1, F8VTT7, F8VYK3, F8VYK6, F8VZ57, F8VZZ7, Q15633	Q15633	Q15633	Q15633	Q15633	TARBP2	RISC-loading complex subunit TARBP2 (TAR RNA-binding protein 2) (Trans-activation-responsive RNA-binding protein)	reviewed	5	FALSE	FALSE	7	High	3	4	3	Human	FALSE	0 v 0	NA	NA	NA	0 v 0	NA	NA	NA	0 v 0	NA	NA	NA	0 v 0	NA	NA	NA	0 v 0	NA	NA	NA	0 v 0	NA	NA	NA	0 v 0	NA	NA	NA	0 v 0	NA	NA	NA	0 v 0	NA	NA	NA	0 v 0	NA	NA	NA	0 v 0	NA	NA	NA	0 v 0	NA	NA	NA	0 v 0	NA	NA	NA	0 v 0	NA	NA	NA	NA	NA	NA	NA	NA	NA	NA	NA	NA	NA	NA	NA	NA	NA	NA	NA	NA	NA	NA	NA	NA	NA	NA	NA	NA	NA	NA	NA	NA	NA	NA	NA	NA	NA	NA	NA	NA	NA	NA	NA	NA	NA	NA	NA	NA	NA	NA	NA	NA	NA	NA	NA	NA	NA	NA	NA	NA	NA	NA	NA	NA	NA	NA	NA	NA	NA	NA	NA	NA	NA	NA	NA	NA	NA	NA	NA	NA	NA	NA	NA	NA	NA	NA	NA	NA	NA	NA	NA	NA	NA	NA	NA	NA	NA	NA	NA	NA	NA	NA	NA	NA	NA	NA	NA	NA	NA	NA	NA	NA	NA	NA	NA	NA	NA	NA	NA	NA	NA	NA	NA	NA	NA	NA	NA	NA	NA	NA	NA	NA	NA	NA	NA	NA	NA	NA	NA	NA	NA	NA	NA	NA	NA	NA	NA	NA	NA	NA	High	Medium	Not Found	High	Medium	Not Found	High	Medium	Not Found	High	Medium	Not Found	High	Medium	Not Found	High	Medium	Not Found	High	Medium	Not Found
M0R0F9, M0R2H7, Q15642, W4VSQ9	Q15642, W4VSQ9	Q15642	Q15642	Q15642	TRIP10	Cdc42-interacting protein 4 (Protein Felic) (Salt tolerant protein) (hSTP) (Thyroid receptor-interacting protein 10) (TR-interacting protein 10) (TRIP-10)	reviewed	5	FALSE	FALSE	10	High	5	7	5	Human	FALSE	1 v 1	-0.495547	NA	NA	1 v 1	-0.0843821	NA	NA	1 v 1	0.275525	NA	NA	1 v 1	-0.374483	NA	NA	1 v 1	-0.0318798	NA	NA	1 v 1	0.0858334	NA	NA	1 v 1	-0.121063	NA	NA	1 v 1	0.595488	NA	NA	1 v 1	0.0404647	NA	NA	1 v 1	0.0537045	NA	NA	1 v 1	0.480695	NA	NA	1 v 1	-0.528322	NA	NA	1 v 1	0.32094	NA	NA	1 v 1	0.114793	NA	NA	-0.495547	NA	NA	-0.0843821	NA	NA	0.275525	NA	NA	-0.374483	NA	NA	-0.0318798	NA	NA	0.0858334	NA	NA	-0.121063	NA	NA	0.595488	NA	NA	0.0404647	NA	NA	0.0537045	NA	NA	0.480695	NA	NA	-0.528322	NA	NA	0.32094	NA	NA	0.114793	NA	NA	6.71012	NA	NA	7.34607	NA	NA	7.35931	NA	NA	7.30561	NA	NA	6.66249	NA	NA	7.51175	NA	NA	7.19081	NA	NA	7.926	NA	NA	7.34607	NA	NA	7.70598	NA	NA	7.43045	NA	NA	7.51964	NA	NA	7.63735	NA	NA	7.55152	NA	NA	243.2	NA	NA	162.7	NA	NA	208.8	NA	NA	172.5	NA	NA	183.5	NA	NA	199.1	NA	NA	187.6	NA	NA	104.7	NA	NA	162.7	NA	NA	164.2	NA	NA	158.2	NA	NA	101.3	NA	NA	182.5	NA	NA	146.1	NA	NA	3	NA	NA	3	NA	NA	3	NA	NA	3	NA	NA	3	NA	NA	3	NA	NA	3	NA	NA	High	High	Not Found	High	High	Not Found	High	High	Not Found	High	High	Not Found	High	High	Not Found	High	High	Not Found	High	High	Not Found
Q15648	Q15648	Q15648	Q15648	Q15648	MED1	Mediator of RNA polymerase II transcription subunit 1 (Activator-recruited cofactor 205 kDa component) (ARC205) (Mediator complex subunit 1) (Peroxisome proliferator-activated receptor-binding protein) (PBP) (PPAR-binding protein) (Thyroid hormone receptor-associated protein complex 220 kDa component) (Trap220) (Thyroid receptor-interacting protein 2) (TR-interacting protein 2) (TRIP-2) (Vitamin D receptor-interacting protein complex component DRIP205) (p53 regulatory protein RB18A)	reviewed	5	FALSE	FALSE	1	High	2	2	2	Human	FALSE	0 v 0	NA	NA	NA	0 v 0	NA	NA	NA	0 v 0	NA	NA	NA	0 v 0	NA	NA	NA	0 v 0	NA	NA	NA	0 v 0	NA	NA	NA	0 v 0	NA	NA	NA	0 v 0	NA	NA	NA	0 v 0	NA	NA	NA	0 v 0	NA	NA	NA	0 v 0	NA	NA	NA	0 v 0	NA	NA	NA	0 v 0	NA	NA	NA	0 v 0	NA	NA	NA	NA	NA	NA	NA	NA	NA	NA	NA	NA	NA	NA	NA	NA	NA	NA	NA	NA	NA	NA	NA	NA	NA	NA	NA	NA	NA	NA	NA	NA	NA	NA	NA	NA	NA	NA	NA	NA	NA	NA	NA	NA	NA	NA	NA	NA	NA	NA	NA	NA	NA	NA	NA	NA	NA	NA	NA	NA	NA	NA	NA	NA	NA	NA	NA	NA	NA	NA	NA	NA	NA	NA	NA	NA	NA	NA	NA	NA	NA	NA	NA	NA	NA	NA	NA	NA	NA	NA	NA	NA	NA	NA	NA	NA	NA	NA	NA	NA	NA	NA	NA	NA	NA	NA	NA	NA	NA	NA	NA	NA	NA	NA	NA	NA	NA	NA	NA	NA	NA	NA	NA	NA	NA	NA	NA	NA	NA	NA	NA	NA	NA	NA	NA	NA	NA	NA	NA	NA	NA	NA	NA	NA	NA	NA	NA	NA	NA	NA	High	Not Found	Not Found	High	Not Found	Not Found	High	Not Found	Not Found	High	Not Found	Not Found	High	Not Found	Not Found	High	Not Found	Not Found	High	Not Found	Not Found
Q15649	Q15649	Q15649	Q15649	Q15649	ZNHIT3	Zinc finger HIT domain-containing protein 3 (HNF-4a coactivator) (Thyroid hormone receptor interactor 3) (Thyroid receptor-interacting protein 3) (TR-interacting protein 3) (TRIP-3)	reviewed	5	FALSE	FALSE	8	Medium	1	1	1	Human	FALSE	0 v 0	NA	NA	NA	0 v 0	NA	NA	NA	0 v 0	NA	NA	NA	0 v 0	NA	NA	NA	0 v 0	NA	NA	NA	0 v 0	NA	NA	NA	0 v 0	NA	NA	NA	0 v 0	NA	NA	NA	0 v 0	NA	NA	NA	0 v 0	NA	NA	NA	0 v 0	NA	NA	NA	0 v 0	NA	NA	NA	0 v 0	NA	NA	NA	0 v 0	NA	NA	NA	NA	NA	NA	NA	NA	NA	NA	NA	NA	NA	NA	NA	NA	NA	NA	NA	NA	NA	NA	NA	NA	NA	NA	NA	NA	NA	NA	NA	NA	NA	NA	NA	NA	NA	NA	NA	NA	NA	NA	NA	NA	NA	NA	NA	NA	NA	NA	NA	NA	NA	NA	NA	NA	NA	NA	NA	NA	NA	NA	NA	NA	NA	NA	NA	NA	NA	NA	NA	NA	NA	NA	NA	NA	NA	NA	NA	NA	NA	NA	NA	NA	NA	NA	NA	NA	NA	NA	NA	NA	NA	NA	NA	NA	NA	NA	NA	NA	NA	NA	NA	NA	NA	NA	NA	NA	NA	NA	NA	NA	NA	NA	NA	NA	NA	NA	NA	NA	NA	NA	NA	NA	NA	NA	NA	NA	NA	NA	NA	NA	NA	NA	NA	NA	NA	NA	NA	NA	NA	NA	NA	NA	NA	NA	NA	NA	NA	NA	Not Found	High	Not Found	Not Found	High	Not Found	Not Found	High	Not Found	Not Found	High	Not Found	Not Found	High	Not Found	Not Found	High	Not Found	Not Found	High	Not Found
H0YL91, H0YLN7, Q15650	H0YL91, Q15650	Q15650	H0YL91	Q15650	TRIP4	Activating signal cointegrator 1 (ASC-1) (Thyroid receptor-interacting protein 4) (TR-interacting protein 4) (TRIP-4)	reviewed	5	FALSE	FALSE	5	High	3	5	3	Human	FALSE	1 v 1	0.0952805	NA	NA	1 v 1	0.0636586	NA	NA	1 v 1	0.533432	NA	NA	1 v 1	1.32077	NA	NA	1 v 1	-0.761135	NA	NA	1 v 1	-0.666061	NA	NA	1 v 1	-1.22549	NA	NA	1 v 1	1.18927	NA	NA	1 v 1	0.188204	NA	NA	1 v 1	0.312437	NA	NA	1 v 1	2.18037	NA	NA	1 v 1	-1.26363	NA	NA	1 v 1	-0.434001	NA	NA	1 v 1	-0.991104	NA	NA	0.0952805	NA	NA	0.0636586	NA	NA	0.533432	NA	NA	1.32077	NA	NA	-0.761135	NA	NA	-0.666061	NA	NA	-1.22549	NA	NA	1.18927	NA	NA	0.188204	NA	NA	0.312437	NA	NA	2.18037	NA	NA	-1.26363	NA	NA	-0.434001	NA	NA	-0.991104	NA	NA	3.41954	NA	NA	4.79701	NA	NA	4.92125	NA	NA	4.60881	NA	NA	4.33628	NA	NA	5.16591	NA	NA	5.59991	NA	NA	4.63807	NA	NA	4.79701	NA	NA	5.26679	NA	NA	4.73335	NA	NA	5.19771	NA	NA	5.29278	NA	NA	5.95884	NA	NA	24.9	NA	NA	27.8	NA	NA	38.5	NA	NA	26.6	NA	NA	36.7	NA	NA	39.2	NA	NA	62.2	NA	NA	10.7	NA	NA	27.8	NA	NA	30.3	NA	NA	24.4	NA	NA	20.2	NA	NA	35.9	NA	NA	48.5	NA	NA	1	NA	NA	1	NA	NA	1	NA	NA	1	NA	NA	1	NA	NA	1	NA	NA	1	NA	NA	High	High	Not Found	High	High	High	High	High	High	High	High	Not Found	High	High	High	High	High	High	High	High	Not Found
A0A087WZE9, Q15651	A0A087WZE9, Q15651	Q15651	Q15651	Q15651	HMGN3	High mobility group nucleosome-binding domain-containing protein 3 (Thyroid receptor-interacting protein 7) (TR-interacting protein 7) (TRIP-7)	reviewed	4	FALSE	FALSE	9	High	2	6	2	Human	FALSE	1 v 1	1.93165	NA	NA	1 v 1	0.508435	NA	NA	1 v 1	0.74897	NA	NA	1 v 1	-0.443755	NA	NA	1 v 1	0.676179	NA	NA	1 v 1	1.1598	NA	NA	1 v 1	2.3754	NA	NA	1 v 1	3.74296	NA	NA	1 v 1	0.425476	NA	NA	1 v 1	0.374053	NA	NA	1 v 1	1.38466	NA	NA	1 v 1	0.635236	NA	NA	1 v 1	1.14122	NA	NA	1 v 1	2.3583	NA	NA	NA	NA	1.93165	NA	NA	0.508435	NA	NA	0.74897	NA	NA	-0.443755	NA	NA	0.676179	NA	NA	1.1598	NA	NA	2.3754	NA	NA	3.74296	NA	NA	0.425476	NA	NA	0.374053	NA	NA	1.38466	NA	NA	0.635236	NA	NA	1.14122	NA	NA	2.3583	NA	NA	2.43296	NA	NA	6.6014	NA	NA	6.54998	NA	NA	6.17592	NA	NA	4.45286	NA	NA	4.95884	NA	NA	3.81762	NA	NA	5.2817	NA	NA	7.72178	NA	NA	7.96232	NA	NA	7.21335	NA	NA	5.51412	NA	NA	5.99774	NA	NA	4.83794	NA	NA	38.9	NA	NA	211.1	NA	NA	249.4	NA	NA	148.4	NA	NA	45.7	NA	NA	63.9	NA	NA	28.6	NA	NA	5.4	NA	NA	97.1	NA	NA	93.7	NA	NA	72.3	NA	NA	21.9	NA	NA	31.1	NA	NA	14.1	NA	NA	1	NA	NA	1	NA	NA	1	NA	NA	1	NA	NA	1	NA	NA	1	NA	NA	1	High	Medium	High	High	Medium	High	High	Medium	High	High	Medium	High	High	Medium	High	High	Medium	High	High	Medium	High
H7BZE2, Q15654	Q15654	Q15654	Q15654	Q15654	TRIP6	Thyroid receptor-interacting protein 6 (TR-interacting protein 6) (TRIP-6) (Opa-interacting protein 1) (OIP-1) (Zyxin-related protein 1) (ZRP-1)	reviewed	5	FALSE	FALSE	13	High	4	6	4	Human	FALSE	1 v 1	-0.471218	NA	NA	1 v 1	-0.0173169	NA	NA	1 v 1	0.279791	NA	NA	1 v 1	0.112669	NA	NA	1 v 1	0.277319	NA	NA	1 v 1	-0.280364	NA	NA	1 v 1	-0.583886	NA	NA	1 v 1	0.620586	NA	NA	1 v 1	0.107334	NA	NA	1 v 1	0.0586122	NA	NA	1 v 1	0.969012	NA	NA	1 v 1	-0.220551	NA	NA	1 v 1	-0.0458631	NA	NA	1 v 1	-0.348426	NA	NA	-0.471218	NA	NA	-0.0173169	NA	NA	0.279791	NA	NA	0.112669	NA	NA	0.277319	NA	NA	-0.280364	NA	NA	-0.583886	NA	NA	0.620586	NA	NA	0.107334	NA	NA	0.0586122	NA	NA	0.969012	NA	NA	-0.220551	NA	NA	-0.0458631	NA	NA	-0.348426	NA	NA	6.32193	NA	NA	7.04985	NA	NA	7.00113	NA	NA	6.94251	NA	NA	7.07039	NA	NA	7.24508	NA	NA	7.29094	NA	NA	7.53838	NA	NA	7.04985	NA	NA	7.34696	NA	NA	7.06717	NA	NA	7.92837	NA	NA	7.37069	NA	NA	7.65105	NA	NA	185.9	NA	NA	132.5	NA	NA	162.8	NA	NA	134.1	NA	NA	243.6	NA	NA	165.5	NA	NA	201	NA	NA	80	NA	NA	132.5	NA	NA	128.1	NA	NA	123	NA	NA	134.4	NA	NA	151.7	NA	NA	156.6	NA	NA	2	NA	NA	2	NA	NA	2	NA	NA	2	NA	NA	2	NA	NA	2	NA	NA	2	NA	NA	High	Not Found	High	High	Not Found	High	High	Not Found	High	High	Not Found	High	High	Not Found	High	High	Not Found	High	High	Not Found	High
C9JDR0, Q15738	C9JDR0, Q15738	Q15738	C9JDR0	Q15738	NSDHL	Sterol-4-alpha-carboxylate 3-dehydrogenase, decarboxylating (EC 1.1.1.170) (Protein H105e3)	reviewed	5	FALSE	FALSE	7	High	3	3	3	Human	FALSE	0 v 0	NA	NA	NA	0 v 0	NA	NA	NA	0 v 0	NA	NA	NA	0 v 0	NA	NA	NA	0 v 0	NA	NA	NA	0 v 0	NA	NA	NA	0 v 0	NA	NA	NA	0 v 0	NA	NA	NA	0 v 0	NA	NA	NA	0 v 0	NA	NA	NA	0 v 0	NA	NA	NA	0 v 0	NA	NA	NA	0 v 0	NA	NA	NA	0 v 0	NA	NA	NA	NA	NA	NA	NA	NA	NA	NA	NA	NA	NA	NA	NA	NA	NA	NA	NA	NA	NA	NA	NA	NA	NA	NA	NA	NA	NA	NA	NA	NA	NA	NA	NA	NA	NA	NA	NA	NA	NA	NA	NA	NA	NA	NA	NA	NA	NA	NA	NA	NA	NA	NA	NA	NA	NA	NA	NA	NA	NA	NA	NA	NA	NA	NA	NA	NA	NA	NA	NA	NA	NA	NA	NA	NA	NA	NA	NA	NA	NA	NA	NA	NA	NA	NA	NA	NA	NA	NA	NA	NA	NA	NA	NA	NA	NA	NA	NA	NA	NA	NA	NA	NA	NA	NA	NA	NA	NA	NA	NA	NA	NA	NA	NA	NA	NA	NA	NA	NA	NA	NA	NA	NA	NA	NA	NA	NA	NA	NA	NA	NA	NA	NA	NA	NA	NA	NA	NA	NA	NA	NA	NA	NA	NA	NA	NA	NA	NA	NA	Not Found	High	Not Found	Not Found	High	Not Found	Not Found	High	Not Found	Not Found	High	Not Found	Not Found	High	Not Found	Not Found	High	Not Found	Not Found	High	Not Found
Q15750	Q15750	Q15750	Q15750	Q15750	TAB1	TGF-beta-activated kinase 1 and MAP3K7-binding protein 1 (Mitogen-activated protein kinase kinase kinase 7-interacting protein 1) (TGF-beta-activated kinase 1-binding protein 1) (TAK1-binding protein 1)	reviewed	5	FALSE	FALSE	11	High	4	5	4	Human	FALSE	1 v 1	0.454674	NA	NA	1 v 1	-0.0876461	NA	NA	1 v 1	-0.0907655	NA	NA	1 v 1	1.09712	NA	NA	1 v 1	0.0407463	NA	NA	1 v 1	-0.33941	NA	NA	1 v 1	-0.642448	NA	NA	1 v 1	2.26651	NA	NA	1 v 1	-0.16072	NA	NA	1 v 1	-0.409255	NA	NA	1 v 1	2.58496	NA	NA	1 v 1	0.260709	NA	NA	1 v 1	-0.30117	NA	NA	1 v 1	-0.318448	NA	NA	NA	0.454674	NA	NA	-0.0876461	NA	NA	-0.0907655	NA	NA	1.09712	NA	NA	0.0407463	NA	NA	-0.33941	NA	NA	-0.642448	NA	NA	2.26651	NA	NA	-0.16072	NA	NA	-0.409255	NA	NA	2.58496	NA	NA	0.260709	NA	NA	-0.30117	NA	NA	-0.318448	NA	NA	2.7866	NA	NA	4.89239	NA	NA	4.64386	NA	NA	5.05311	NA	NA	5.63227	NA	NA	5.07039	NA	NA	5.37156	NA	NA	5.16591	NA	NA	5.53294	NA	NA	5.52982	NA	NA	5.62059	NA	NA	6.30378	NA	NA	5.92362	NA	NA	6.26303	NA	NA	35.9	NA	NA	46.3	NA	NA	46.2	NA	NA	49.2	NA	NA	79	NA	NA	60.7	NA	NA	76.8	NA	NA	6.9	NA	NA	29.7	NA	NA	25	NA	NA	33.2	NA	NA	49.6	NA	NA	33.6	NA	NA	41.4	NA	NA	1	NA	NA	1	NA	NA	1	NA	NA	1	NA	NA	1	NA	NA	1	NA	NA	1	NA	High	High	High	High	High	High	High	High	High	High	High	High	High	High	High	High	High	High	High	High	High
Q15751	Q15751	Q15751	Q15751	Q15751	HERC1	Probable E3 ubiquitin-protein ligase HERC1 (EC 2.3.2.26) (HECT domain and RCC1-like domain-containing protein 1) (HECT-type E3 ubiquitin transferase HERC1) (p532) (p619)	reviewed	5	FALSE	FALSE	1	High	3	3	3	Human	FALSE	0 v 0	NA	NA	NA	0 v 0	NA	NA	NA	0 v 0	NA	NA	NA	0 v 0	NA	NA	NA	0 v 0	NA	NA	NA	0 v 0	NA	NA	NA	0 v 0	NA	NA	NA	0 v 0	NA	NA	NA	0 v 0	NA	NA	NA	0 v 0	NA	NA	NA	0 v 0	NA	NA	NA	0 v 0	NA	NA	NA	0 v 0	NA	NA	NA	0 v 0	NA	NA	NA	NA	NA	NA	NA	NA	NA	NA	NA	NA	NA	NA	NA	NA	NA	NA	NA	NA	NA	NA	NA	NA	NA	NA	NA	NA	NA	NA	NA	NA	NA	NA	NA	NA	NA	NA	NA	NA	NA	NA	NA	NA	NA	NA	NA	NA	NA	NA	NA	NA	NA	NA	NA	NA	NA	NA	NA	NA	NA	NA	NA	NA	NA	NA	NA	NA	NA	NA	NA	NA	NA	NA	NA	NA	NA	NA	NA	NA	NA	NA	NA	NA	NA	NA	NA	NA	NA	NA	NA	NA	NA	NA	NA	NA	NA	NA	NA	NA	NA	NA	NA	NA	NA	NA	NA	NA	NA	NA	NA	NA	NA	NA	NA	NA	NA	NA	NA	NA	NA	NA	NA	NA	NA	NA	NA	NA	NA	NA	NA	NA	NA	NA	NA	NA	NA	NA	NA	NA	NA	NA	NA	NA	NA	NA	NA	NA	NA	NA	Not Found	High	High	Not Found	High	High	Not Found	High	High	Not Found	High	High	Not Found	High	High	Not Found	High	High	Not Found	High	High
M0QXM4, Q15758	M0QXM4, Q15758	Q15758	M0QXM4	Q15758	SLC1A5	Neutral amino acid transporter B(0) (ATB(0)) (Baboon M7 virus receptor) (RD114/simian type D retrovirus receptor) (Sodium-dependent neutral amino acid transporter type 2) (Solute carrier family 1 member 5)	reviewed	5	FALSE	FALSE	2	High	1	1	1	Human	FALSE	0 v 0	NA	NA	NA	0 v 0	NA	NA	NA	0 v 0	NA	NA	NA	0 v 0	NA	NA	NA	0 v 0	NA	NA	NA	0 v 0	NA	NA	NA	0 v 0	NA	NA	NA	0 v 0	NA	NA	NA	0 v 0	NA	NA	NA	0 v 0	NA	NA	NA	0 v 0	NA	NA	NA	0 v 0	NA	NA	NA	0 v 0	NA	NA	NA	0 v 0	NA	NA	NA	NA	NA	NA	NA	NA	NA	NA	NA	NA	NA	NA	NA	NA	NA	NA	NA	NA	NA	NA	NA	NA	NA	NA	NA	NA	NA	NA	NA	NA	NA	NA	NA	NA	NA	NA	NA	NA	NA	NA	NA	NA	NA	NA	NA	NA	NA	NA	NA	NA	NA	NA	NA	NA	NA	NA	NA	NA	NA	NA	NA	NA	NA	NA	NA	NA	NA	NA	NA	NA	NA	NA	NA	NA	NA	NA	NA	NA	NA	NA	NA	NA	NA	NA	NA	NA	NA	NA	NA	NA	NA	NA	NA	NA	NA	NA	NA	NA	NA	NA	NA	NA	NA	NA	NA	NA	NA	NA	NA	NA	NA	NA	NA	NA	NA	NA	NA	NA	NA	NA	NA	NA	NA	NA	NA	NA	NA	NA	NA	NA	NA	NA	NA	NA	NA	NA	NA	NA	NA	NA	NA	NA	NA	NA	NA	NA	NA	NA	Not Found	High	Not Found	Not Found	High	Not Found	Not Found	High	Not Found	Not Found	High	Not Found	Not Found	High	Not Found	Not Found	High	Not Found	Not Found	High	Not Found
F5H0Y3, F5H7L5, F5H800, Q15773	Q15773	Q15773	Q15773	Q15773	MLF2	Myeloid leukemia factor 2 (Myelodysplasia-myeloid leukemia factor 2)	reviewed	4	FALSE	FALSE	19	High	4	7	4	Human	FALSE	1 v 1	4.35614	NA	NA	1 v 1	0.292322	NA	NA	1 v 1	0.590587	NA	NA	1 v 1	4.64155	NA	NA	1 v 1	-0.054181	NA	NA	1 v 1	-0.23012	NA	NA	1 v 1	-0.285402	NA	NA	1 v 1	5.41401	NA	NA	1 v 1	0.418878	NA	NA	1 v 1	0.36973	NA	NA	1 v 1	5.46538	NA	NA	1 v 1	-0.549773	NA	NA	1 v 1	0.00592483	NA	NA	1 v 1	-0.0513684	NA	NA	4.35614	NA	NA	0.292322	NA	NA	0.590587	NA	NA	4.64155	NA	NA	-0.054181	NA	NA	-0.23012	NA	NA	-0.285402	NA	NA	5.41401	NA	NA	0.418878	NA	NA	0.36973	NA	NA	5.46538	NA	NA	-0.549773	NA	NA	0.00592483	NA	NA	-0.0513684	NA	NA	0.137504	NA	NA	5.97039	NA	NA	5.92125	NA	NA	5.55152	NA	NA	5.05311	NA	NA	5.60881	NA	NA	5.60288	NA	NA	1.32193	NA	NA	5.97039	NA	NA	6.26866	NA	NA	5.67807	NA	NA	5.90929	NA	NA	5.73335	NA	NA	5.96347	NA	NA	2.5	NA	NA	62.7	NA	NA	77.1	NA	NA	51.2	NA	NA	60.1	NA	NA	53.2	NA	NA	62.4	NA	NA	1.1	NA	NA	62.7	NA	NA	60.6	NA	NA	46.9	NA	NA	33.2	NA	NA	48.8	NA	NA	48.6	NA	NA	1	NA	NA	1	NA	NA	1	NA	NA	1	NA	NA	1	NA	NA	1	NA	NA	1	NA	NA	High	High	Not Found	High	High	High	High	High	High	High	High	High	High	High	High	High	High	High	High	High	High
A8CTZ0, F8W7U0, Q15811	Q15811	Q15811	Q15811	Q15811	ITSN1	Intersectin-1 (SH3 domain-containing protein 1A) (SH3P17)	reviewed	5	FALSE	FALSE	1	Medium	2	3	1	Human	FALSE	1 v 1	-1.4494	NA	NA	1 v 1	-0.347024	NA	NA	1 v 1	0.194637	NA	NA	1 v 1	-1.59446	NA	NA	1 v 1	0.0330563	NA	NA	1 v 1	0.24026	NA	NA	1 v 1	0.145056	NA	NA	1 v 1	0.364898	NA	NA	1 v 1	-0.423748	NA	NA	1 v 1	-0.124051	NA	NA	1 v 1	-0.106593	NA	NA	1 v 1	0.253028	NA	NA	1 v 1	0.280241	NA	NA	1 v 1	0.471491	NA	NA	NA	-1.4494	NA	NA	-0.347024	NA	NA	0.194637	NA	NA	-1.59446	NA	NA	0.0330563	NA	NA	0.24026	NA	NA	0.145056	NA	NA	0.364898	NA	NA	-0.423748	NA	NA	-0.124051	NA	NA	-0.106593	NA	NA	0.253028	NA	NA	0.280241	NA	NA	0.471491	NA	NA	7.10434	NA	NA	7.04549	NA	NA	7.34518	NA	NA	7.46923	NA	NA	7.25077	NA	NA	7.27798	NA	NA	6.99774	NA	NA	9.48502	NA	NA	7.6886	NA	NA	8.23026	NA	NA	8.03562	NA	NA	7.92362	NA	NA	8.13083	NA	NA	7.89057	NA	NA	716.6	NA	NA	206.3	NA	NA	300.3	NA	NA	262.4	NA	NA	242.8	NA	NA	280.3	NA	NA	237.3	NA	NA	137.6	NA	NA	132.1	NA	NA	162.6	NA	NA	177.2	NA	NA	152.3	NA	NA	155.2	NA	NA	127.8	NA	NA	1	NA	NA	1	NA	NA	1	NA	NA	1	NA	NA	1	NA	NA	1	NA	NA	1	NA	High	Not Found	Not Found	High	Not Found	Not Found	High	Not Found	Not Found	High	Not Found	Not Found	High	Not Found	Not Found	High	Not Found	Not Found	High	Not Found	Not Found
A0A2R8Y4V6, A0A2R8Y5Q8, A0A2R8Y6L2, A0A2R8Y6Q1, A0A2R8Y784, A0A2R8Y7E7, A0A2R8Y809, A0A2R8YER9, A0A2R8YFL4, A0A2R8YHI9, Q15813	A0A2R8Y4V6, A0A2R8Y5Q8, A0A2R8Y784, A0A2R8Y809, A0A2R8YER9, A0A2R8YFL4, A0A2R8YHI9, Q15813	Q15813	A0A2R8Y5Q8	Q15813	TBCE	Tubulin-specific chaperone E (Tubulin-folding cofactor E)	reviewed	5	FALSE	FALSE	3	High	2	2	2	Human	FALSE	0 v 0	NA	NA	NA	0 v 0	NA	NA	NA	0 v 0	NA	NA	NA	0 v 0	NA	NA	NA	0 v 0	NA	NA	NA	0 v 0	NA	NA	NA	0 v 0	NA	NA	NA	0 v 0	NA	NA	NA	0 v 0	NA	NA	NA	0 v 0	NA	NA	NA	0 v 0	NA	NA	NA	0 v 0	NA	NA	NA	0 v 0	NA	NA	NA	0 v 0	NA	NA	NA	NA	NA	NA	NA	NA	NA	NA	NA	NA	NA	NA	NA	NA	NA	NA	NA	NA	NA	NA	NA	NA	NA	NA	NA	NA	NA	NA	NA	NA	NA	NA	NA	NA	NA	NA	NA	NA	NA	NA	NA	NA	NA	NA	NA	NA	NA	NA	NA	NA	NA	NA	NA	NA	NA	NA	NA	NA	NA	NA	NA	NA	NA	NA	NA	NA	NA	NA	NA	NA	NA	NA	NA	NA	NA	NA	NA	NA	NA	NA	NA	NA	NA	NA	NA	NA	NA	NA	NA	NA	NA	NA	NA	NA	NA	NA	NA	NA	NA	NA	NA	NA	NA	NA	NA	NA	NA	NA	NA	NA	NA	NA	NA	NA	NA	NA	NA	NA	NA	NA	NA	NA	NA	NA	NA	NA	NA	NA	NA	NA	NA	NA	NA	NA	NA	NA	NA	NA	NA	NA	NA	NA	NA	NA	NA	NA	NA	NA	Not Found	Not Found	High	Not Found	Not Found	High	Not Found	Not Found	High	Not Found	Not Found	High	Not Found	Not Found	High	Not Found	Not Found	High	Not Found	Not Found	High
Q15828	Q15828	Q15828	Q15828	Q15828	CST6	Cystatin-M (Cystatin-6) (Cystatin-E)	reviewed	5	FALSE	FALSE	7	High	1	1	1	Human	FALSE	0 v 0	NA	NA	NA	0 v 0	NA	NA	NA	0 v 0	NA	NA	NA	0 v 0	NA	NA	NA	0 v 0	NA	NA	NA	0 v 0	NA	NA	NA	0 v 0	NA	NA	NA	0 v 0	NA	NA	NA	0 v 0	NA	NA	NA	0 v 0	NA	NA	NA	0 v 0	NA	NA	NA	0 v 0	NA	NA	NA	0 v 0	NA	NA	NA	0 v 0	NA	NA	NA	NA	NA	NA	NA	NA	NA	NA	NA	NA	NA	NA	NA	NA	NA	NA	NA	NA	NA	NA	NA	NA	NA	NA	NA	NA	NA	NA	NA	NA	NA	NA	NA	NA	NA	NA	NA	NA	NA	NA	NA	NA	NA	NA	NA	NA	NA	NA	NA	NA	NA	NA	NA	NA	NA	NA	NA	NA	NA	NA	NA	NA	NA	NA	NA	NA	NA	NA	NA	NA	NA	NA	NA	NA	NA	NA	NA	NA	NA	NA	NA	NA	NA	NA	NA	NA	NA	NA	NA	NA	NA	NA	NA	NA	NA	NA	NA	NA	NA	NA	NA	NA	NA	NA	NA	NA	NA	NA	NA	NA	NA	NA	NA	NA	NA	NA	NA	NA	NA	NA	NA	NA	NA	NA	NA	NA	NA	NA	NA	NA	NA	NA	NA	NA	NA	NA	NA	NA	NA	NA	NA	NA	NA	NA	NA	NA	NA	NA	Not Found	High	Not Found	Not Found	High	Not Found	Not Found	High	Not Found	Not Found	High	Not Found	Not Found	High	Not Found	Not Found	High	Not Found	Not Found	High	Not Found
Q16204	Q16204	Q16204	Q16204	Q16204	CCDC6	Coiled-coil domain-containing protein 6 (Papillary thyroid carcinoma-encoded protein) (Protein H4)	reviewed	5	FALSE	FALSE	6	High	3	3	3	Human	FALSE	1 v 1	-0.631433	NA	NA	1 v 1	0.0742291	NA	NA	1 v 1	0.355953	NA	NA	1 v 1	-0.249526	NA	NA	1 v 1	0.339128	NA	NA	1 v 1	0.271001	NA	NA	1 v 1	-0.381906	NA	NA	1 v 1	1.17227	NA	NA	1 v 1	-0.0125453	NA	NA	1 v 1	-0.0220263	NA	NA	1 v 1	1.57082	NA	NA	1 v 1	0.296596	NA	NA	1 v 1	0.253527	NA	NA	1 v 1	-0.398549	NA	NA	NA	NA	-0.631433	NA	NA	0.0742291	NA	NA	0.355953	NA	NA	-0.249526	NA	NA	0.339128	NA	NA	0.271001	NA	NA	-0.381906	NA	NA	1.17227	NA	NA	-0.0125453	NA	NA	-0.0220263	NA	NA	1.57082	NA	NA	0.296596	NA	NA	0.253527	NA	NA	-0.398549	NA	NA	4.35755	NA	NA	5.51728	NA	NA	5.50779	NA	NA	5.52982	NA	NA	6.22497	NA	NA	6.1819	NA	NA	5.92837	NA	NA	7.19673	NA	NA	6.63952	NA	NA	6.92125	NA	NA	6.56529	NA	NA	7.28633	NA	NA	7.2182	NA	NA	6.9472	NA	NA	146.7	NA	NA	99.7	NA	NA	121.2	NA	NA	94.7	NA	NA	156.1	NA	NA	148.9	NA	NA	123.4	NA	NA	20.5	NA	NA	45.8	NA	NA	45.5	NA	NA	46.2	NA	NA	74.8	NA	NA	72.6	NA	NA	60.9	NA	NA	1	NA	NA	1	NA	NA	1	NA	NA	1	NA	NA	1	NA	NA	1	NA	NA	1	High	High	Medium	High	High	Medium	High	High	Medium	High	High	Medium	High	High	Medium	High	High	Medium	High	High	Medium
Q16222	Q16222	Q16222	Q16222	Q16222	UAP1	UDP-N-acetylhexosamine pyrophosphorylase (Antigen X) (AGX) (Protein-pyrophosphorylation enzyme) (EC 2.7.4.-) (Sperm-associated antigen 2) (UDP-N-acetylgalactosamine pyrophosphorylase) (EC 2.7.7.83) (UDP-N-acetylglucosamine pyrophosphorylase) (EC 2.7.7.23)	reviewed	5	FALSE	FALSE	2	High	1	1	1	Human	FALSE	0 v 0	NA	NA	NA	0 v 0	NA	NA	NA	0 v 0	NA	NA	NA	0 v 0	NA	NA	NA	0 v 0	NA	NA	NA	0 v 0	NA	NA	NA	0 v 0	NA	NA	NA	0 v 0	NA	NA	NA	0 v 0	NA	NA	NA	0 v 0	NA	NA	NA	0 v 0	NA	NA	NA	0 v 0	NA	NA	NA	0 v 0	NA	NA	NA	0 v 0	NA	NA	NA	NA	NA	NA	NA	NA	NA	NA	NA	NA	NA	NA	NA	NA	NA	NA	NA	NA	NA	NA	NA	NA	NA	NA	NA	NA	NA	NA	NA	NA	NA	NA	NA	NA	NA	NA	NA	NA	NA	NA	NA	NA	NA	NA	NA	NA	NA	NA	NA	NA	NA	NA	NA	NA	NA	NA	NA	NA	NA	NA	NA	NA	NA	NA	NA	NA	NA	NA	NA	NA	NA	NA	NA	NA	NA	NA	NA	NA	NA	NA	NA	NA	NA	NA	NA	NA	NA	NA	NA	NA	NA	NA	NA	NA	NA	NA	NA	NA	NA	NA	NA	NA	NA	NA	NA	NA	NA	NA	NA	NA	NA	NA	NA	NA	NA	NA	NA	NA	NA	NA	NA	NA	NA	NA	NA	NA	NA	NA	NA	NA	NA	NA	NA	NA	NA	NA	NA	NA	NA	NA	NA	NA	NA	NA	NA	NA	NA	NA	Not Found	High	Not Found	Not Found	High	Not Found	Not Found	High	Not Found	Not Found	High	Not Found	Not Found	High	Not Found	Not Found	High	Not Found	Not Found	High	Not Found
A0A087WYJ3, F5GWT2, F5H4V9, H0YFM2, H0YFS8, H0YFZ5, J3QK82, Q16342	F5H4V9, Q16342	Q16342	Q16342	Q16342	PDCD2	Programmed cell death protein 2 (Zinc finger MYND domain-containing protein 7) (Zinc finger protein Rp-8)	reviewed	5	FALSE	FALSE	13	High	5	7	5	Human	FALSE	1 v 1	0.15245	NA	NA	1 v 1	-0.0657753	NA	NA	1 v 1	0.163212	NA	NA	1 v 1	1.02765	NA	NA	1 v 1	0.0399724	NA	NA	1 v 1	0.0788671	NA	NA	1 v 1	-0.8752	NA	NA	1 v 1	1.96764	NA	NA	1 v 1	-0.143764	NA	NA	1 v 1	-0.153657	NA	NA	1 v 1	2.51545	NA	NA	1 v 1	0.259979	NA	NA	1 v 1	0.119073	NA	NA	1 v 1	-0.547801	NA	NA	NA	0.15245	NA	NA	-0.0657753	NA	NA	0.163212	NA	NA	1.02765	NA	NA	0.0399724	NA	NA	0.0788671	NA	NA	-0.8752	NA	NA	1.96764	NA	NA	-0.143764	NA	NA	-0.153657	NA	NA	2.51545	NA	NA	0.259979	NA	NA	0.119073	NA	NA	-0.547801	NA	NA	3.63227	NA	NA	5.45615	NA	NA	5.44626	NA	NA	5.59991	NA	NA	6.40769	NA	NA	6.26679	NA	NA	6.14771	NA	NA	6.01346	NA	NA	6.10014	NA	NA	6.32912	NA	NA	6.16591	NA	NA	7.08108	NA	NA	7.11998	NA	NA	7.04111	NA	NA	64.6	NA	NA	68.6	NA	NA	80.4	NA	NA	71.8	NA	NA	135.4	NA	NA	139.1	NA	NA	131.7	NA	NA	12.4	NA	NA	43.9	NA	NA	43.6	NA	NA	48.5	NA	NA	84.9	NA	NA	77	NA	NA	70.9	NA	NA	1	NA	NA	1	NA	NA	1	NA	NA	1	NA	NA	1	NA	NA	1	NA	NA	1	NA	High	High	High	High	High	High	High	High	High	High	High	High	High	High	High	High	High	High	High	High	High
K7EN76, Q16512	Q16512	Q16512	Q16512	Q16512	PKN1	Serine/threonine-protein kinase N1 (EC 2.7.11.13) (Protease-activated kinase 1) (PAK-1) (Protein kinase C-like 1) (Protein kinase C-like PKN) (Protein kinase PKN-alpha) (Protein-kinase C-related kinase 1) (Serine-threonine protein kinase N)	reviewed	5	FALSE	FALSE	3	High	4	4	2	Human	FALSE	0 v 0	NA	NA	NA	0 v 0	NA	NA	NA	0 v 0	NA	NA	NA	0 v 0	NA	NA	NA	0 v 0	NA	NA	NA	0 v 0	NA	NA	NA	0 v 0	NA	NA	NA	0 v 0	NA	NA	NA	0 v 0	NA	NA	NA	0 v 0	NA	NA	NA	0 v 0	NA	NA	NA	0 v 0	NA	NA	NA	0 v 0	NA	NA	NA	0 v 0	NA	NA	NA	NA	NA	NA	NA	NA	NA	NA	NA	NA	NA	NA	NA	NA	NA	NA	NA	NA	NA	NA	NA	NA	NA	NA	NA	NA	NA	NA	NA	NA	NA	NA	NA	NA	NA	NA	NA	NA	NA	NA	NA	NA	NA	NA	NA	NA	NA	NA	NA	NA	NA	NA	NA	NA	NA	NA	NA	NA	NA	NA	NA	NA	NA	NA	NA	NA	NA	NA	NA	NA	NA	NA	NA	NA	NA	NA	NA	NA	NA	NA	NA	NA	NA	NA	NA	NA	NA	NA	NA	NA	NA	NA	NA	NA	NA	NA	NA	NA	NA	NA	NA	NA	NA	NA	NA	NA	NA	NA	NA	NA	NA	NA	NA	NA	NA	NA	NA	NA	NA	NA	NA	NA	NA	NA	NA	NA	NA	NA	NA	NA	NA	NA	NA	NA	NA	NA	NA	NA	NA	NA	NA	NA	NA	NA	NA	NA	NA	NA	High	Not Found	Not Found	High	Not Found	Not Found	High	Not Found	Not Found	High	Not Found	Not Found	High	Not Found	Not Found	High	Not Found	Not Found	High	Not Found	Not Found
Q16537	Q16537	Q16537	Q16537	Q16537	PPP2R5E	Serine/threonine-protein phosphatase 2A 56 kDa regulatory subunit epsilon isoform (PP2A B subunit isoform B'-epsilon) (PP2A B subunit isoform B56-epsilon) (PP2A B subunit isoform PR61-epsilon) (PP2A B subunit isoform R5-epsilon)	reviewed	5	FALSE	FALSE	3	High	1	1	1	Human	FALSE	1 v 1	-0.0309603	NA	NA	1 v 1	-0.144719	NA	NA	1 v 1	0.187551	NA	NA	1 v 1	0.592092	NA	NA	1 v 1	0.276518	NA	NA	1 v 1	0.719384	NA	NA	1 v 1	-0.623052	NA	NA	1 v 1	1.79355	NA	NA	1 v 1	-0.224706	NA	NA	1 v 1	-0.135655	NA	NA	1 v 1	2.08935	NA	NA	1 v 1	0.495615	NA	NA	1 v 1	0.756421	NA	NA	1 v 1	-0.295798	NA	NA	NA	-0.0309603	NA	NA	-0.144719	NA	NA	0.187551	NA	NA	0.592092	NA	NA	0.276518	NA	NA	0.719384	NA	NA	-0.623052	NA	NA	1.79355	NA	NA	-0.224706	NA	NA	-0.135655	NA	NA	2.08935	NA	NA	0.495615	NA	NA	0.756421	NA	NA	-0.295798	NA	NA	3.16993	NA	NA	4.73877	NA	NA	4.82782	NA	NA	4.96347	NA	NA	5.75489	NA	NA	6.01569	NA	NA	5.25927	NA	NA	5.55766	NA	NA	5.38198	NA	NA	5.71425	NA	NA	5.52669	NA	NA	6.42626	NA	NA	6.86913	NA	NA	6.14975	NA	NA	47.1	NA	NA	41.7	NA	NA	52.5	NA	NA	46.1	NA	NA	86	NA	NA	116.9	NA	NA	71	NA	NA	9	NA	NA	26.7	NA	NA	28.4	NA	NA	31.2	NA	NA	54	NA	NA	64.7	NA	NA	38.3	NA	NA	1	NA	NA	1	NA	NA	1	NA	NA	1	NA	NA	1	NA	NA	1	NA	NA	1	NA	Not Found	High	Not Found	Not Found	High	Not Found	Not Found	High	Not Found	Not Found	High	Not Found	Not Found	High	Not Found	Not Found	High	Not Found	Not Found	High	Not Found
Q16610	Q16610	Q16610	Q16610	Q16610	ECM1	Extracellular matrix protein 1 (Secretory component p85)	reviewed	5	FALSE	FALSE	3	Medium	2	2	2	Human	FALSE	0 v 0	NA	NA	NA	0 v 0	NA	NA	NA	0 v 0	NA	NA	NA	0 v 0	NA	NA	NA	0 v 0	NA	NA	NA	0 v 0	NA	NA	NA	0 v 0	NA	NA	NA	0 v 0	NA	NA	NA	0 v 0	NA	NA	NA	0 v 0	NA	NA	NA	0 v 0	NA	NA	NA	0 v 0	NA	NA	NA	0 v 0	NA	NA	NA	0 v 0	NA	NA	NA	NA	NA	NA	NA	NA	NA	NA	NA	NA	NA	NA	NA	NA	NA	NA	NA	NA	NA	NA	NA	NA	NA	NA	NA	NA	NA	NA	NA	NA	NA	NA	NA	NA	NA	NA	NA	NA	NA	NA	NA	NA	NA	NA	NA	NA	NA	NA	NA	NA	NA	NA	NA	NA	NA	NA	NA	NA	NA	NA	NA	NA	NA	NA	NA	NA	NA	NA	NA	NA	NA	NA	NA	NA	NA	NA	NA	NA	NA	NA	NA	NA	NA	NA	NA	NA	NA	NA	NA	NA	NA	NA	NA	NA	NA	NA	NA	NA	NA	NA	NA	NA	NA	NA	NA	NA	NA	NA	NA	NA	NA	NA	NA	NA	NA	NA	NA	NA	NA	NA	NA	NA	NA	NA	NA	NA	NA	NA	NA	NA	NA	NA	NA	NA	NA	NA	NA	NA	NA	NA	NA	NA	NA	NA	NA	NA	NA	NA	High	Not Found	Not Found	High	Not Found	Not Found	High	Not Found	Not Found	High	Not Found	Not Found	High	Not Found	Not Found	High	Not Found	Not Found	High	Not Found	Not Found
D6R9W4, D6RCR4, D6RFI1, Q16643	D6R9W4, Q16643	Q16643	D6R9W4	Q16643	DBN1	Drebrin (Developmentally-regulated brain protein)	reviewed	5	FALSE	FALSE	4	High	3	4	3	Human	FALSE	1 v 1	0.327661	NA	NA	1 v 1	0.123108	NA	NA	1 v 1	0.514925	NA	NA	1 v 1	-0.712503	NA	NA	1 v 1	0.192871	NA	NA	1 v 1	0.65043	NA	NA	1 v 1	1.04016	NA	NA	1 v 1	2.1409	NA	NA	1 v 1	0.0461702	NA	NA	1 v 1	0.1959	NA	NA	1 v 1	0.77329	NA	NA	1 v 1	0.415037	NA	NA	1 v 1	0.689794	NA	NA	1 v 1	1.36761	NA	NA	NA	0.327661	NA	NA	0.123108	NA	NA	0.514925	NA	NA	-0.712503	NA	NA	0.192871	NA	NA	0.65043	NA	NA	1.04016	NA	NA	2.1409	NA	NA	0.0461702	NA	NA	0.1959	NA	NA	0.77329	NA	NA	0.415037	NA	NA	0.689794	NA	NA	1.36761	NA	NA	4.64962	NA	NA	6.83668	NA	NA	6.98641	NA	NA	6.79051	NA	NA	5.83794	NA	NA	6.1127	NA	NA	5.42291	NA	NA	7.02901	NA	NA	7.47978	NA	NA	7.8716	NA	NA	7.35667	NA	NA	6.50938	NA	NA	6.96694	NA	NA	6.31651	NA	NA	130.6	NA	NA	178.5	NA	NA	234.2	NA	NA	163.9	NA	NA	91.1	NA	NA	125.1	NA	NA	79.7	NA	NA	25.1	NA	NA	114.3	NA	NA	126.8	NA	NA	110.7	NA	NA	57.2	NA	NA	69.2	NA	NA	42.9	NA	NA	1	NA	NA	1	NA	NA	1	NA	NA	1	NA	NA	1	NA	NA	1	NA	NA	1	NA	Not Found	High	High	Not Found	High	High	Not Found	High	High	Not Found	High	High	Not Found	High	High	Not Found	High	High	Not Found	High	High
Q16658	Q16658	Q16658	Q16658	Q16658	FSCN1	Fascin (55 kDa actin-bundling protein) (Singed-like protein) (p55)	reviewed	5	FALSE	FALSE	11	High	5	6	5	Human	FALSE	1 v 1	0.66673	NA	NA	1 v 1	-1.0097	NA	NA	1 v 1	-0.983976	NA	NA	1 v 1	-0.989804	NA	NA	1 v 1	0.298713	NA	NA	1 v 1	0.872621	NA	NA	1 v 1	1.65653	NA	NA	1 v 1	2.48511	NA	NA	1 v 1	-1.08687	NA	NA	1 v 1	-1.3014	NA	NA	1 v 1	0.50564	NA	NA	1 v 1	0.516454	NA	NA	1 v 1	0.909397	NA	NA	1 v 1	1.97947	NA	NA	NA	0.66673	NA	NA	-1.0097	NA	NA	-0.983976	NA	NA	-0.989804	NA	NA	0.298713	NA	NA	0.872621	NA	NA	1.65653	NA	NA	2.48511	NA	NA	-1.08687	NA	NA	-1.3014	NA	NA	0.50564	NA	NA	0.516454	NA	NA	0.909397	NA	NA	1.97947	NA	NA	4.01792	NA	NA	5.41616	NA	NA	5.20163	NA	NA	6.50303	NA	NA	5.04002	NA	NA	5.43296	NA	NA	4.52356	NA	NA	6.40259	NA	NA	6.05961	NA	NA	6.08534	NA	NA	7.06932	NA	NA	5.71149	NA	NA	6.2854	NA	NA	5.41278	NA	NA	84.6	NA	NA	66.7	NA	NA	67.9	NA	NA	134.3	NA	NA	52.4	NA	NA	78	NA	NA	42.6	NA	NA	16.2	NA	NA	42.7	NA	NA	36.8	NA	NA	90.7	NA	NA	32.9	NA	NA	43.2	NA	NA	23	NA	NA	1	NA	NA	1	NA	NA	1	NA	NA	1	NA	NA	1	NA	NA	1	NA	NA	1	NA	High	High	High	High	High	High	High	High	High	High	High	High	High	High	High	High	High	High	High	High	High
A0A087X1G1, A0A7I2V2W4, A0A7I2V3L8, C9IZN5, F8WAS3, H7BYD0, Q16718	A0A087X1G1, A0A7I2V2W4, A0A7I2V3L8, C9IZN5, F8WAS3, H7BYD0, Q16718	Q16718	Q16718	Q16718	NDUFA5	NADH dehydrogenase [ubiquinone] 1 alpha subcomplex subunit 5 (Complex I subunit B13) (Complex I-13kD-B) (CI-13kD-B) (NADH-ubiquinone oxidoreductase 13 kDa-B subunit)	reviewed	5	FALSE	FALSE	9	High	1	2	1	Human	FALSE	0 v 0	NA	NA	NA	0 v 0	NA	NA	NA	0 v 0	NA	NA	NA	0 v 0	NA	NA	NA	0 v 0	NA	NA	NA	0 v 0	NA	NA	NA	0 v 0	NA	NA	NA	0 v 0	NA	NA	NA	0 v 0	NA	NA	NA	0 v 0	NA	NA	NA	0 v 0	NA	NA	NA	0 v 0	NA	NA	NA	0 v 0	NA	NA	NA	0 v 0	NA	NA	NA	NA	NA	NA	NA	NA	NA	NA	NA	NA	NA	NA	NA	NA	NA	NA	NA	NA	NA	NA	NA	NA	NA	NA	NA	NA	NA	NA	NA	NA	NA	NA	NA	NA	NA	NA	NA	NA	NA	NA	NA	NA	NA	NA	NA	NA	NA	NA	NA	NA	NA	NA	NA	NA	NA	NA	NA	NA	NA	NA	NA	NA	NA	NA	NA	NA	NA	NA	NA	NA	NA	NA	NA	NA	NA	NA	NA	NA	NA	NA	NA	NA	NA	NA	NA	NA	NA	NA	NA	NA	NA	NA	NA	NA	NA	NA	NA	NA	NA	NA	NA	NA	NA	NA	NA	NA	NA	NA	NA	NA	NA	NA	NA	NA	NA	NA	NA	NA	NA	NA	NA	NA	NA	NA	NA	NA	NA	NA	NA	NA	NA	NA	NA	NA	NA	NA	NA	NA	NA	NA	NA	NA	NA	NA	NA	NA	NA	NA	High	Not Found	Not Found	High	Not Found	Not Found	High	Not Found	Not Found	High	Not Found	Not Found	High	Not Found	Not Found	High	Not Found	Not Found	High	Not Found	Not Found
H0YM31, Q16822	H0YM31, Q16822	Q16822	Q16822	Q16822	PCK2	Phosphoenolpyruvate carboxykinase [GTP], mitochondrial (PEPCK-M) (EC 4.1.1.32) (Phosphoenolpyruvate carboxykinase 2, mitochondrial) (mtPCK2)	reviewed	5	FALSE	FALSE	2	High	1	2	1	Human	FALSE	1 v 1	1.981	NA	NA	1 v 1	-1.33045	NA	NA	1 v 1	-0.662434	NA	NA	1 v 1	0.601641	NA	NA	1 v 1	0.054243	NA	NA	1 v 1	0.833181	NA	NA	1 v 1	1.37936	NA	NA	1 v 1	3.79796	NA	NA	1 v 1	-1.40772	NA	NA	1 v 1	-0.984369	NA	NA	1 v 1	2.09516	NA	NA	1 v 1	0.26984	NA	NA	1 v 1	0.866073	NA	NA	1 v 1	1.7028	NA	NA	NA	1.981	NA	NA	-1.33045	NA	NA	-0.662434	NA	NA	0.601641	NA	NA	0.054243	NA	NA	0.833181	NA	NA	1.37936	NA	NA	3.79796	NA	NA	-1.40772	NA	NA	-0.984369	NA	NA	2.09516	NA	NA	0.26984	NA	NA	0.866073	NA	NA	1.7028	NA	NA	1.72247	NA	NA	4.1127	NA	NA	4.53605	NA	NA	5.52042	NA	NA	4.08746	NA	NA	4.6837	NA	NA	3.81762	NA	NA	4.10434	NA	NA	4.75489	NA	NA	5.42291	NA	NA	6.08534	NA	NA	4.76022	NA	NA	5.53916	NA	NA	4.70598	NA	NA	17.2	NA	NA	27	NA	NA	42.9	NA	NA	67.9	NA	NA	27.1	NA	NA	46.5	NA	NA	26.1	NA	NA	3.3	NA	NA	17.3	NA	NA	23.2	NA	NA	45.9	NA	NA	17	NA	NA	25.7	NA	NA	14.1	NA	NA	1	NA	NA	1	NA	NA	1	NA	NA	1	NA	NA	1	NA	NA	1	NA	NA	1	NA	Not Found	High	High	Not Found	High	High	Not Found	High	High	Not Found	High	High	Not Found	High	High	Not Found	High	High	Not Found	High	High
A0A1W2PNV9, A0A1W2PR17, F2Z2I2, F6RAZ1, F6XNB3, H0Y483, O60825, Q16875, Q5VX20, Q5W015	A0A1W2PR17, F2Z2I2, Q16875, Q5VX20, Q5W015	Q16875	A0A1W2PR17	Q16875	PFKFB3	6-phosphofructo-2-kinase/fructose-2,6-bisphosphatase 3 (6PF-2-K/Fru-2,6-P2ase 3) (PFK/FBPase 3) (6PF-2-K/Fru-2,6-P2ase brain/placenta-type isozyme) (Renal carcinoma antigen NY-REN-56) (iPFK-2) [Includes: 6-phosphofructo-2-kinase (EC 2.7.1.105); Fructose-2,6-bisphosphatase (EC 3.1.3.46)]	reviewed	5	FALSE	FALSE	4	High	2	2	2	Human	FALSE	0 v 0	NA	NA	NA	0 v 0	NA	NA	NA	0 v 0	NA	NA	NA	0 v 0	NA	NA	NA	0 v 0	NA	NA	NA	0 v 0	NA	NA	NA	0 v 0	NA	NA	NA	0 v 0	NA	NA	NA	0 v 0	NA	NA	NA	0 v 0	NA	NA	NA	0 v 0	NA	NA	NA	0 v 0	NA	NA	NA	0 v 0	NA	NA	NA	0 v 0	NA	NA	NA	NA	NA	NA	NA	NA	NA	NA	NA	NA	NA	NA	NA	NA	NA	NA	NA	NA	NA	NA	NA	NA	NA	NA	NA	NA	NA	NA	NA	NA	NA	NA	NA	NA	NA	NA	NA	NA	NA	NA	NA	NA	NA	NA	NA	NA	NA	NA	NA	NA	NA	NA	NA	NA	NA	NA	NA	NA	NA	NA	NA	NA	NA	NA	NA	NA	NA	NA	NA	NA	NA	NA	NA	NA	NA	NA	NA	NA	NA	NA	NA	NA	NA	NA	NA	NA	NA	NA	NA	NA	NA	NA	NA	NA	NA	NA	NA	NA	NA	NA	NA	NA	NA	NA	NA	NA	NA	NA	NA	NA	NA	NA	NA	NA	NA	NA	NA	NA	NA	NA	NA	NA	NA	NA	NA	NA	NA	NA	NA	NA	NA	NA	NA	NA	NA	NA	NA	NA	NA	NA	NA	NA	NA	NA	NA	NA	NA	NA	High	Not Found	Not Found	High	Not Found	Not Found	High	Not Found	Not Found	High	Not Found	Not Found	High	Not Found	Not Found	High	Not Found	Not Found	High	Not Found	Not Found
A0A182DWI3, E9PIR7, Q16881	A0A182DWI3, E9PIR7, Q16881	Q16881	Q16881	Q16881	TXNRD1	Thioredoxin reductase 1, cytoplasmic (TR) (EC 1.8.1.9) (Gene associated with retinoic and interferon-induced mortality 12 protein) (GRIM-12) (Gene associated with retinoic and IFN-induced mortality 12 protein) (KM-102-derived reductase-like factor) (Peroxidase TXNRD1) (EC 1.11.1.2) (Thioredoxin reductase TR1)	reviewed	5	FALSE	FALSE	7	High	3	4	3	Human	FALSE	1 v 1	-0.322057	NA	NA	1 v 1	-0.372158	NA	NA	1 v 1	0.590313	NA	NA	1 v 1	-0.637887	NA	NA	1 v 1	0.254738	NA	NA	1 v 1	0.527802	NA	NA	1 v 1	0.315831	NA	NA	1 v 1	1.49364	NA	NA	1 v 1	-0.448758	NA	NA	1 v 1	0.271737	NA	NA	1 v 1	0.851865	NA	NA	1 v 1	0.474347	NA	NA	1 v 1	0.56652	NA	NA	1 v 1	0.641775	NA	NA	NA	-0.322057	NA	NA	-0.372158	NA	NA	0.590313	NA	NA	-0.637887	NA	NA	0.254738	NA	NA	0.527802	NA	NA	0.315831	NA	NA	1.49364	NA	NA	-0.448758	NA	NA	0.271737	NA	NA	0.851865	NA	NA	0.474347	NA	NA	0.56652	NA	NA	0.641775	NA	NA	5.74953	NA	NA	6.79442	NA	NA	7.51491	NA	NA	7.24317	NA	NA	7.07575	NA	NA	7.16792	NA	NA	6.6014	NA	NA	8.13134	NA	NA	7.43713	NA	NA	8.3996	NA	NA	7.80929	NA	NA	7.74819	NA	NA	8.02126	NA	NA	7.49346	NA	NA	280.4	NA	NA	173.3	NA	NA	337.7	NA	NA	224.3	NA	NA	215	NA	NA	259.8	NA	NA	180.2	NA	NA	53.8	NA	NA	111	NA	NA	182.9	NA	NA	151.5	NA	NA	134.9	NA	NA	143.8	NA	NA	97.1	NA	NA	2	NA	NA	2	NA	NA	2	NA	NA	2	NA	NA	2	NA	NA	2	NA	NA	2	NA	Not Found	High	High	Not Found	High	High	Not Found	High	High	Not Found	High	High	Not Found	High	High	Not Found	High	High	Not Found	High	High
H3BQZ7, Q1KMD3	H3BQZ7, Q1KMD3	Q1KMD3	H3BQZ7	Q1KMD3	HNRNPUL2	Heterogeneous nuclear ribonucleoprotein U-like protein 2 (Scaffold-attachment factor A2) (SAF-A2)	reviewed	3	FALSE	FALSE	7	High	4	4	4	Human	FALSE	0 v 0	NA	NA	NA	0 v 0	NA	NA	NA	0 v 0	NA	NA	NA	0 v 0	NA	NA	NA	0 v 0	NA	NA	NA	0 v 0	NA	NA	NA	0 v 0	NA	NA	NA	0 v 0	NA	NA	NA	0 v 0	NA	NA	NA	0 v 0	NA	NA	NA	0 v 0	NA	NA	NA	0 v 0	NA	NA	NA	0 v 0	NA	NA	NA	0 v 0	NA	NA	NA	NA	NA	NA	NA	NA	NA	NA	NA	NA	NA	NA	NA	NA	NA	NA	NA	NA	NA	NA	NA	NA	NA	NA	NA	NA	NA	NA	NA	NA	NA	NA	NA	NA	NA	NA	NA	NA	NA	NA	NA	NA	NA	NA	NA	NA	NA	NA	NA	NA	NA	NA	NA	NA	NA	NA	NA	NA	NA	NA	NA	NA	NA	NA	NA	NA	NA	NA	NA	NA	NA	NA	NA	NA	NA	NA	NA	NA	NA	NA	NA	NA	NA	NA	NA	NA	NA	NA	NA	NA	NA	NA	NA	NA	NA	NA	NA	NA	NA	NA	NA	NA	NA	NA	NA	NA	NA	NA	NA	NA	NA	NA	NA	NA	NA	NA	NA	NA	NA	NA	NA	NA	NA	NA	NA	NA	NA	NA	NA	NA	NA	NA	NA	NA	NA	NA	NA	NA	NA	NA	NA	NA	NA	NA	NA	NA	NA	NA	High	High	Not Found	High	High	Not Found	High	High	Not Found	High	High	Not Found	High	High	Not Found	High	High	Not Found	High	High	Not Found
Q1RMN8	Q1RMN8	Q1RMN8	Q1RMN8	Q1RMN8	IGL@	Immunoglobulin light chain, lambda gene cluster	unreviewed	1	FALSE	FALSE	9	High	2	2	2		TRUE	1 v 1	1.28901	NA	NA	1 v 1	0.298358	NA	NA	1 v 1	0.205168	NA	NA	1 v 1	0.963381	NA	NA	1 v 1	2.0339	NA	NA	1 v 1	0.59359	NA	NA	1 v 1	0.325632	NA	NA	1 v 1	2.37787	NA	NA	1 v 1	0.423485	NA	NA	1 v 1	-0.0162285	NA	NA	1 v 1	1.81691	NA	NA	1 v 1	1.53655	NA	NA	1 v 1	0.829629	NA	NA	1 v 1	0.560957	NA	NA	1.28901	NA	NA	0.298358	NA	NA	0.205168	NA	NA	0.963381	NA	NA	2.0339	NA	NA	0.59359	NA	NA	0.325632	NA	NA	2.37787	NA	NA	0.423485	NA	NA	-0.0162285	NA	NA	1.81691	NA	NA	1.53655	NA	NA	0.829629	NA	NA	0.560957	NA	NA	4.10434	NA	NA	6.90569	NA	NA	6.46597	NA	NA	6.4822	NA	NA	7.45779	NA	NA	6.75087	NA	NA	5.92125	NA	NA	5.31832	NA	NA	6.90569	NA	NA	6.8125	NA	NA	6.60733	NA	NA	8.3156	NA	NA	6.87529	NA	NA	6.2817	NA	NA	39.9	NA	NA	119.9	NA	NA	112.4	NA	NA	97.5	NA	NA	318.6	NA	NA	117.4	NA	NA	77.8	NA	NA	17.2	NA	NA	119.9	NA	NA	88.4	NA	NA	89.4	NA	NA	175.8	NA	NA	107.7	NA	NA	60.6	NA	NA	1	NA	NA	1	NA	NA	1	NA	NA	1	NA	NA	1	NA	NA	1	NA	NA	1	NA	NA	High	Not Found	Medium	High	Not Found	Medium	High	Not Found	Medium	High	Not Found	Medium	High	Not Found	Medium	High	Not Found	Medium	High	Not Found	Medium
A0A087X118, A0A0A0MQU1, A0A6Q8PF29, A0A6Q8PF44, A0A6Q8PFB9, A0A6Q8PFJ1, A0A6Q8PFN5, A0A6Q8PFW4, A0A6Q8PFY4, A0A6Q8PG64, A0A6Q8PGC7, A0A6Q8PGN3, A0A6Q8PGU8, A0A6Q8PGX4, A0A6Q8PGY8, A0A6Q8PH25, A0A6Q8PH52, A0A6Q8PH59, A0A6Q8PH63, A0A6Q8PH71, A0A6Q8PHA2, A0A6Q8PHG2, A0A6Q8PHS8, Q27J81	A0A6Q8PF29, A0A6Q8PFW4, A0A6Q8PGN3, A0A6Q8PH25, A0A6Q8PH71, A0A6Q8PHA2, A0A6Q8PHG2, Q27J81	Q27J81	A0A6Q8PGN3	Q27J81	INF2	Inverted formin-2 (HBEBP2-binding protein C)	reviewed	5	FALSE	FALSE	3	High	3	3	3	Human	FALSE	0 v 0	NA	NA	NA	0 v 0	NA	NA	NA	0 v 0	NA	NA	NA	0 v 0	NA	NA	NA	0 v 0	NA	NA	NA	0 v 0	NA	NA	NA	0 v 0	NA	NA	NA	0 v 0	NA	NA	NA	0 v 0	NA	NA	NA	0 v 0	NA	NA	NA	0 v 0	NA	NA	NA	0 v 0	NA	NA	NA	0 v 0	NA	NA	NA	0 v 0	NA	NA	NA	NA	NA	NA	NA	NA	NA	NA	NA	NA	NA	NA	NA	NA	NA	NA	NA	NA	NA	NA	NA	NA	NA	NA	NA	NA	NA	NA	NA	NA	NA	NA	NA	NA	NA	NA	NA	NA	NA	NA	NA	NA	NA	NA	NA	NA	NA	NA	NA	NA	NA	NA	NA	NA	NA	NA	NA	NA	NA	NA	NA	NA	NA	NA	NA	NA	NA	NA	NA	NA	NA	NA	NA	NA	NA	NA	NA	NA	NA	NA	NA	NA	NA	NA	NA	NA	NA	NA	NA	NA	NA	NA	NA	NA	NA	NA	NA	NA	NA	NA	NA	NA	NA	NA	NA	NA	NA	NA	NA	NA	NA	NA	NA	NA	NA	NA	NA	NA	NA	NA	NA	NA	NA	NA	NA	NA	NA	NA	NA	NA	NA	NA	NA	NA	NA	NA	NA	NA	NA	NA	NA	NA	NA	NA	NA	NA	NA	NA	High	Not Found	High	High	Not Found	High	High	Not Found	High	High	Not Found	High	High	Not Found	High	High	Not Found	High	High	Not Found	High
Q28085	Q28085	Q28085	Q28085	Q28085	CFH	Complement factor H (H factor 1)	reviewed	3	FALSE	FALSE	4	High	4	6	4		TRUE	1 v 1	-0.0878728	NA	NA	1 v 1	0.404545	NA	NA	1 v 1	0.613334	NA	NA	1 v 1	0.95335	NA	NA	1 v 1	-0.124915	NA	NA	1 v 1	-0.58158	NA	NA	1 v 1	-1.04122	NA	NA	1 v 1	1.71961	NA	NA	1 v 1	0.319068	NA	NA	1 v 1	0.236606	NA	NA	1 v 1	2.77793	NA	NA	1 v 1	-0.16707	NA	NA	1 v 1	-0.601056	NA	NA	1 v 1	-1.05832	NA	NA	NA	NA	-0.0878728	NA	NA	0.404545	NA	NA	0.613334	NA	NA	0.95335	NA	NA	-0.124915	NA	NA	-0.58158	NA	NA	-1.04122	NA	NA	1.71961	NA	NA	0.319068	NA	NA	0.236606	NA	NA	2.77793	NA	NA	-0.16707	NA	NA	-0.601056	NA	NA	-1.05832	NA	NA	3.20163	NA	NA	5.24031	NA	NA	5.15785	NA	NA	4.92125	NA	NA	5.8125	NA	NA	5.37851	NA	NA	5.97957	NA	NA	6.04439	NA	NA	6.36107	NA	NA	6.56986	NA	NA	5.95652	NA	NA	6.87283	NA	NA	6.41616	NA	NA	6.99774	NA	NA	66	NA	NA	82.2	NA	NA	95	NA	NA	62.1	NA	NA	117.2	NA	NA	85.4	NA	NA	127.8	NA	NA	9.2	NA	NA	37.8	NA	NA	35.7	NA	NA	30.3	NA	NA	56.2	NA	NA	41.6	NA	NA	63.1	NA	NA	1	NA	NA	1	NA	NA	1	NA	NA	1	NA	NA	1	NA	NA	1	NA	NA	1	High	High	High	High	High	High	High	High	High	High	High	High	High	High	High	High	High	High	High	High	High
Q29443	Q29443	Q29443	Q29443	Q29443	TF	Serotransferrin (Transferrin) (Beta-1 metal-binding globulin) (Siderophilin)	reviewed	4	FALSE	FALSE	8	High	5	6	4		TRUE	0 v 0	NA	NA	NA	0 v 0	NA	NA	NA	0 v 0	NA	NA	NA	0 v 0	NA	NA	NA	0 v 0	NA	NA	NA	0 v 0	NA	NA	NA	0 v 0	NA	NA	NA	0 v 0	NA	NA	NA	0 v 0	NA	NA	NA	0 v 0	NA	NA	NA	0 v 0	NA	NA	NA	0 v 0	NA	NA	NA	0 v 0	NA	NA	NA	0 v 0	NA	NA	NA	NA	NA	NA	NA	NA	NA	NA	NA	NA	NA	NA	NA	NA	NA	NA	NA	NA	NA	NA	NA	NA	NA	NA	NA	NA	NA	NA	NA	NA	NA	NA	NA	NA	NA	NA	NA	NA	NA	NA	NA	NA	NA	NA	NA	NA	NA	NA	NA	NA	NA	NA	NA	NA	NA	NA	NA	NA	NA	NA	NA	NA	NA	NA	NA	NA	NA	NA	NA	NA	NA	NA	NA	NA	NA	NA	NA	NA	NA	NA	NA	NA	NA	NA	NA	NA	NA	NA	NA	NA	NA	NA	NA	NA	NA	NA	NA	NA	NA	NA	NA	NA	NA	NA	NA	NA	NA	NA	NA	NA	NA	NA	NA	NA	NA	NA	NA	NA	NA	NA	NA	NA	NA	NA	NA	NA	NA	NA	NA	NA	NA	NA	NA	NA	NA	NA	NA	NA	NA	NA	NA	NA	NA	NA	NA	NA	NA	NA	Not Found	High	Medium	Not Found	High	Medium	Not Found	High	Medium	Not Found	High	Medium	Not Found	High	Medium	Not Found	High	Medium	Not Found	High	Medium
A0A3B3IRW6, H0YCQ7, Q2KHR3	A0A3B3IRW6, Q2KHR3	Q2KHR3	Q2KHR3	Q2KHR3	QSER1	Glutamine and serine-rich protein 1	reviewed	3	FALSE	FALSE	1	High	2	2	2	Human	FALSE	1 v 1	-0.524123	NA	NA	1 v 1	-0.0592392	NA	NA	1 v 1	0.0727563	NA	NA	1 v 1	-0.0844231	NA	NA	1 v 1	0.156276	NA	NA	1 v 1	-0.314476	NA	NA	1 v 1	-0.4397	NA	NA	1 v 1	0.565999	NA	NA	1 v 1	0.0657893	NA	NA	1 v 1	-0.149104	NA	NA	1 v 1	0.770775	NA	NA	1 v 1	-0.341676	NA	NA	1 v 1	-0.079747	NA	NA	1 v 1	-0.204775	NA	NA	-0.524123	NA	NA	-0.0592392	NA	NA	0.0727563	NA	NA	-0.0844231	NA	NA	0.156276	NA	NA	-0.314476	NA	NA	-0.4397	NA	NA	0.565999	NA	NA	0.0657893	NA	NA	-0.149104	NA	NA	0.770775	NA	NA	-0.341676	NA	NA	-0.079747	NA	NA	-0.204775	NA	NA	6.59991	NA	NA	7.2317	NA	NA	7.01681	NA	NA	7.16591	NA	NA	7.02901	NA	NA	7.29094	NA	NA	7.37069	NA	NA	7.81506	NA	NA	7.2317	NA	NA	7.3637	NA	NA	7.29094	NA	NA	7.88692	NA	NA	7.41616	NA	NA	7.73064	NA	NA	225.2	NA	NA	150.3	NA	NA	164.7	NA	NA	156.6	NA	NA	236.7	NA	NA	170.8	NA	NA	212.4	NA	NA	97	NA	NA	150.3	NA	NA	129.5	NA	NA	143.6	NA	NA	130.6	NA	NA	156.6	NA	NA	165.5	NA	NA	1	NA	NA	1	NA	NA	1	NA	NA	1	NA	NA	1	NA	NA	1	NA	NA	1	NA	NA	High	High	Not Found	High	High	Not Found	High	High	Not Found	High	High	Not Found	High	High	Not Found	High	High	Not Found	High	High	Not Found
A0A087WTH3, A0A087WX12, A0A087X032, A0A087X0T6, A0A087X251, Q2M2Z5	Q2M2Z5	Q2M2Z5	Q2M2Z5	Q2M2Z5	KIZ	Centrosomal protein kizuna (Polo-like kinase 1 substrate 1)	reviewed	5	FALSE	FALSE	3	High	2	3	2	Human	FALSE	0 v 0	NA	NA	NA	0 v 0	NA	NA	NA	0 v 0	NA	NA	NA	0 v 0	NA	NA	NA	0 v 0	NA	NA	NA	0 v 0	NA	NA	NA	0 v 0	NA	NA	NA	0 v 0	NA	NA	NA	0 v 0	NA	NA	NA	0 v 0	NA	NA	NA	0 v 0	NA	NA	NA	0 v 0	NA	NA	NA	0 v 0	NA	NA	NA	0 v 0	NA	NA	NA	NA	NA	NA	NA	NA	NA	NA	NA	NA	NA	NA	NA	NA	NA	NA	NA	NA	NA	NA	NA	NA	NA	NA	NA	NA	NA	NA	NA	NA	NA	NA	NA	NA	NA	NA	NA	NA	NA	NA	NA	NA	NA	NA	NA	NA	NA	NA	NA	NA	NA	NA	NA	NA	NA	NA	NA	NA	NA	NA	NA	NA	NA	NA	NA	NA	NA	NA	NA	NA	NA	NA	NA	NA	NA	NA	NA	NA	NA	NA	NA	NA	NA	NA	NA	NA	NA	NA	NA	NA	NA	NA	NA	NA	NA	NA	NA	NA	NA	NA	NA	NA	NA	NA	NA	NA	NA	NA	NA	NA	NA	NA	NA	NA	NA	NA	NA	NA	NA	NA	NA	NA	NA	NA	NA	NA	NA	NA	NA	NA	NA	NA	NA	NA	NA	NA	NA	NA	NA	NA	NA	NA	NA	NA	NA	NA	NA	NA	High	High	High	High	High	High	High	High	High	High	High	High	High	High	High	High	High	High	High	High	High
B5MDQ0, Q2NKX8	B5MDQ0, Q2NKX8	Q2NKX8	B5MDQ0	Q2NKX8	ERCC6L	DNA excision repair protein ERCC-6-like (EC 3.6.4.12) (ATP-dependent helicase ERCC6-like) (PLK1-interacting checkpoint helicase) (Tumor antigen BJ-HCC-15)	reviewed	5	FALSE	FALSE	1	Medium	1	1	1	Human	FALSE	0 v 0	NA	NA	NA	0 v 0	NA	NA	NA	0 v 0	NA	NA	NA	0 v 0	NA	NA	NA	0 v 0	NA	NA	NA	0 v 0	NA	NA	NA	0 v 0	NA	NA	NA	0 v 0	NA	NA	NA	0 v 0	NA	NA	NA	0 v 0	NA	NA	NA	0 v 0	NA	NA	NA	0 v 0	NA	NA	NA	0 v 0	NA	NA	NA	0 v 0	NA	NA	NA	NA	NA	NA	NA	NA	NA	NA	NA	NA	NA	NA	NA	NA	NA	NA	NA	NA	NA	NA	NA	NA	NA	NA	NA	NA	NA	NA	NA	NA	NA	NA	NA	NA	NA	NA	NA	NA	NA	NA	NA	NA	NA	NA	NA	NA	NA	NA	NA	NA	NA	NA	NA	NA	NA	NA	NA	NA	NA	NA	NA	NA	NA	NA	NA	NA	NA	NA	NA	NA	NA	NA	NA	NA	NA	NA	NA	NA	NA	NA	NA	NA	NA	NA	NA	NA	NA	NA	NA	NA	NA	NA	NA	NA	NA	NA	NA	NA	NA	NA	NA	NA	NA	NA	NA	NA	NA	NA	NA	NA	NA	NA	NA	NA	NA	NA	NA	NA	NA	NA	NA	NA	NA	NA	NA	NA	NA	NA	NA	NA	NA	NA	NA	NA	NA	NA	NA	NA	NA	NA	NA	NA	NA	NA	NA	NA	NA	NA	High	Not Found	Not Found	High	Not Found	Not Found	High	Not Found	Not Found	High	Not Found	Not Found	High	Not Found	Not Found	High	Not Found	Not Found	High	Not Found	Not Found
Q2TAL8	Q2TAL8	Q2TAL8	Q2TAL8	Q2TAL8	QRICH1	Transcriptional regulator QRICH1 (Glutamine-rich protein 1)	reviewed	5	FALSE	FALSE	3	High	3	4	3	Human	FALSE	1 v 1	-0.495482	NA	NA	1 v 1	-0.0197542	NA	NA	1 v 1	0.300051	NA	NA	1 v 1	-0.185901	NA	NA	1 v 1	-0.185576	NA	NA	1 v 1	-0.305662	NA	NA	1 v 1	-0.30958	NA	NA	1 v 1	0.59355	NA	NA	1 v 1	0.105896	NA	NA	1 v 1	0.0791286	NA	NA	1 v 1	0.66862	NA	NA	1 v 1	-0.683773	NA	NA	1 v 1	-0.0707958	NA	NA	1 v 1	-0.0750704	NA	NA	-0.495482	NA	NA	-0.0197542	NA	NA	0.300051	NA	NA	-0.185901	NA	NA	-0.185576	NA	NA	-0.305662	NA	NA	-0.30958	NA	NA	0.59355	NA	NA	0.105896	NA	NA	0.0791286	NA	NA	0.66862	NA	NA	-0.683773	NA	NA	-0.0707958	NA	NA	-0.0750704	NA	NA	6.06609	NA	NA	6.76553	NA	NA	6.73877	NA	NA	6.65964	NA	NA	6.05094	NA	NA	6.66391	NA	NA	6.73471	NA	NA	7.28077	NA	NA	6.76553	NA	NA	7.08534	NA	NA	6.78529	NA	NA	6.90929	NA	NA	6.78921	NA	NA	7.09487	NA	NA	155.5	NA	NA	108.8	NA	NA	135.8	NA	NA	110.3	NA	NA	120.2	NA	NA	110.6	NA	NA	136.7	NA	NA	67	NA	NA	108.8	NA	NA	106.8	NA	NA	101.1	NA	NA	66.3	NA	NA	101.4	NA	NA	106.5	NA	NA	1	NA	NA	1	NA	NA	1	NA	NA	1	NA	NA	1	NA	NA	1	NA	NA	1	NA	NA	High	High	Not Found	High	High	Not Found	High	High	Not Found	High	High	Not Found	High	High	Not Found	High	High	Not Found	High	High	Not Found
H0YE03, H7C3G7, Q2TBE0	H0YE03, H7C3G7, Q2TBE0	Q2TBE0	Q2TBE0	Q2TBE0	CWF19L2	CWF19-like protein 2	reviewed	5	FALSE	FALSE	2	High	2	2	2	Human	FALSE	0 v 0	NA	NA	NA	0 v 0	NA	NA	NA	0 v 0	NA	NA	NA	0 v 0	NA	NA	NA	0 v 0	NA	NA	NA	0 v 0	NA	NA	NA	0 v 0	NA	NA	NA	0 v 0	NA	NA	NA	0 v 0	NA	NA	NA	0 v 0	NA	NA	NA	0 v 0	NA	NA	NA	0 v 0	NA	NA	NA	0 v 0	NA	NA	NA	0 v 0	NA	NA	NA	NA	NA	NA	NA	NA	NA	NA	NA	NA	NA	NA	NA	NA	NA	NA	NA	NA	NA	NA	NA	NA	NA	NA	NA	NA	NA	NA	NA	NA	NA	NA	NA	NA	NA	NA	NA	NA	NA	NA	NA	NA	NA	NA	NA	NA	NA	NA	NA	NA	NA	NA	NA	NA	NA	NA	NA	NA	NA	NA	NA	NA	NA	NA	NA	NA	NA	NA	NA	NA	NA	NA	NA	NA	NA	NA	NA	NA	NA	NA	NA	NA	NA	NA	NA	NA	NA	NA	NA	NA	NA	NA	NA	NA	NA	NA	NA	NA	NA	NA	NA	NA	NA	NA	NA	NA	NA	NA	NA	NA	NA	NA	NA	NA	NA	NA	NA	NA	NA	NA	NA	NA	NA	NA	NA	NA	NA	NA	NA	NA	NA	NA	NA	NA	NA	NA	NA	NA	NA	NA	NA	NA	NA	NA	NA	NA	NA	NA	High	High	Not Found	High	High	Not Found	High	High	Not Found	High	High	Not Found	High	High	Not Found	High	High	Not Found	High	High	Not Found
Q2UVX4	Q2UVX4	Q2UVX4	Q2UVX4	Q2UVX4	C3	Complement C3 [Cleaved into: Complement C3 beta chain; Complement C3 alpha chain; C3a anaphylatoxin; C3-beta-c (C3bc); Acylation stimulating protein (ASP) (C3adesArg); Complement C3b alpha' chain; Complement C3c alpha' chain fragment 1; Complement C3dg fragment; Complement C3g fragment; Complement C3d fragment; Complement C3f fragment; Complement C3c alpha' chain fragment 2]	reviewed	5	FALSE	FALSE	3	High	4	5	4		TRUE	1 v 1	-0.437117	NA	NA	1 v 1	-0.179324	NA	NA	1 v 1	-0.485427	NA	NA	1 v 1	-0.328864	NA	NA	1 v 1	-0.256098	NA	NA	1 v 1	-0.0441226	NA	NA	1 v 1	-0.108253	NA	NA	1 v 1	1.37851	NA	NA	1 v 1	-0.257496	NA	NA	1 v 1	-0.805622	NA	NA	1 v 1	1.16189	NA	NA	1 v 1	-0.0408723	NA	NA	1 v 1	-0.00808235	NA	NA	1 v 1	0.216624	NA	NA	NA	-0.437117	NA	NA	-0.179324	NA	NA	-0.485427	NA	NA	-0.328864	NA	NA	-0.256098	NA	NA	-0.0441226	NA	NA	-0.108253	NA	NA	1.37851	NA	NA	-0.257496	NA	NA	-0.805622	NA	NA	1.16189	NA	NA	-0.0408723	NA	NA	-0.00808235	NA	NA	0.216624	NA	NA	3	NA	NA	4.12102	NA	NA	3.57289	NA	NA	4.37851	NA	NA	4.12102	NA	NA	4.15381	NA	NA	4.16189	NA	NA	5.38198	NA	NA	4.76553	NA	NA	4.45943	NA	NA	4.94486	NA	NA	4.79701	NA	NA	5.00899	NA	NA	5.05311	NA	NA	41.7	NA	NA	27.2	NA	NA	22	NA	NA	30.8	NA	NA	27.8	NA	NA	32.2	NA	NA	33.2	NA	NA	8	NA	NA	17.4	NA	NA	11.9	NA	NA	20.8	NA	NA	17.4	NA	NA	17.8	NA	NA	17.9	NA	NA	1	NA	NA	1	NA	NA	1	NA	NA	1	NA	NA	1	NA	NA	1	NA	NA	1	NA	Not Found	High	Not Found	Not Found	High	High	Not Found	High	High	Not Found	High	High	Not Found	High	High	Not Found	High	High	Not Found	High	High
Q2VPB7	Q2VPB7	Q2VPB7	Q2VPB7	Q2VPB7	AP5B1	AP-5 complex subunit beta-1 (Adaptor-related protein complex 5 beta subunit) (Beta5)	reviewed	4	FALSE	FALSE	1	High	1	1	1	Human	FALSE	0 v 0	NA	NA	NA	0 v 0	NA	NA	NA	0 v 0	NA	NA	NA	0 v 0	NA	NA	NA	0 v 0	NA	NA	NA	0 v 0	NA	NA	NA	0 v 0	NA	NA	NA	0 v 0	NA	NA	NA	0 v 0	NA	NA	NA	0 v 0	NA	NA	NA	0 v 0	NA	NA	NA	0 v 0	NA	NA	NA	0 v 0	NA	NA	NA	0 v 0	NA	NA	NA	NA	NA	NA	NA	NA	NA	NA	NA	NA	NA	NA	NA	NA	NA	NA	NA	NA	NA	NA	NA	NA	NA	NA	NA	NA	NA	NA	NA	NA	NA	NA	NA	NA	NA	NA	NA	NA	NA	NA	NA	NA	NA	NA	NA	NA	NA	NA	NA	NA	NA	NA	NA	NA	NA	NA	NA	NA	NA	NA	NA	NA	NA	NA	NA	NA	NA	NA	NA	NA	NA	NA	NA	NA	NA	NA	NA	NA	NA	NA	NA	NA	NA	NA	NA	NA	NA	NA	NA	NA	NA	NA	NA	NA	NA	NA	NA	NA	NA	NA	NA	NA	NA	NA	NA	NA	NA	NA	NA	NA	NA	NA	NA	NA	NA	NA	NA	NA	NA	NA	NA	NA	NA	NA	NA	NA	NA	NA	NA	NA	NA	NA	NA	NA	NA	NA	NA	NA	NA	NA	NA	NA	NA	NA	NA	NA	NA	NA	Not Found	High	Not Found	Not Found	High	Not Found	Not Found	High	Not Found	Not Found	High	Not Found	Not Found	High	Not Found	Not Found	High	Not Found	Not Found	High	Not Found
A0A087X0E7, Q32NC0	A0A087X0E7, Q32NC0	Q32NC0	A0A087X0E7	Q32NC0	C18orf21	UPF0711 protein C18orf21 (HBV X-transactivated gene 13 protein) (HBV XAg-transactivated protein 13)	reviewed	2	FALSE	FALSE	4	Medium	1	1	1	Human	FALSE	0 v 0	NA	NA	NA	0 v 0	NA	NA	NA	0 v 0	NA	NA	NA	0 v 0	NA	NA	NA	0 v 0	NA	NA	NA	0 v 0	NA	NA	NA	0 v 0	NA	NA	NA	0 v 0	NA	NA	NA	0 v 0	NA	NA	NA	0 v 0	NA	NA	NA	0 v 0	NA	NA	NA	0 v 0	NA	NA	NA	0 v 0	NA	NA	NA	0 v 0	NA	NA	NA	NA	NA	NA	NA	NA	NA	NA	NA	NA	NA	NA	NA	NA	NA	NA	NA	NA	NA	NA	NA	NA	NA	NA	NA	NA	NA	NA	NA	NA	NA	NA	NA	NA	NA	NA	NA	NA	NA	NA	NA	NA	NA	NA	NA	NA	NA	NA	NA	NA	NA	NA	NA	NA	NA	NA	NA	NA	NA	NA	NA	NA	NA	NA	NA	NA	NA	NA	NA	NA	NA	NA	NA	NA	NA	NA	NA	NA	NA	NA	NA	NA	NA	NA	NA	NA	NA	NA	NA	NA	NA	NA	NA	NA	NA	NA	NA	NA	NA	NA	NA	NA	NA	NA	NA	NA	NA	NA	NA	NA	NA	NA	NA	NA	NA	NA	NA	NA	NA	NA	NA	NA	NA	NA	NA	NA	NA	NA	NA	NA	NA	NA	NA	NA	NA	NA	NA	NA	NA	NA	NA	NA	NA	NA	NA	NA	NA	NA	Not Found	High	Not Found	Not Found	High	Not Found	Not Found	High	Not Found	Not Found	High	Not Found	Not Found	High	Not Found	Not Found	High	Not Found	Not Found	High	Not Found
H7C2W6, Q32P28	H7C2W6, Q32P28	Q32P28	H7C2W6	Q32P28	P3H1	Prolyl 3-hydroxylase 1 (EC 1.14.11.7) (Growth suppressor 1) (Leucine- and proline-enriched proteoglycan 1) (Leprecan-1)	reviewed	5	FALSE	FALSE	1	Medium	1	2	1	Human	FALSE	0 v 0	NA	NA	NA	0 v 0	NA	NA	NA	0 v 0	NA	NA	NA	0 v 0	NA	NA	NA	0 v 0	NA	NA	NA	0 v 0	NA	NA	NA	0 v 0	NA	NA	NA	0 v 0	NA	NA	NA	0 v 0	NA	NA	NA	0 v 0	NA	NA	NA	0 v 0	NA	NA	NA	0 v 0	NA	NA	NA	0 v 0	NA	NA	NA	0 v 0	NA	NA	NA	NA	NA	NA	NA	NA	NA	NA	NA	NA	NA	NA	NA	NA	NA	NA	NA	NA	NA	NA	NA	NA	NA	NA	NA	NA	NA	NA	NA	NA	NA	NA	NA	NA	NA	NA	NA	NA	NA	NA	NA	NA	NA	NA	NA	NA	NA	NA	NA	NA	NA	NA	NA	NA	NA	NA	NA	NA	NA	NA	NA	NA	NA	NA	NA	NA	NA	NA	NA	NA	NA	NA	NA	NA	NA	NA	NA	NA	NA	NA	NA	NA	NA	NA	NA	NA	NA	NA	NA	NA	NA	NA	NA	NA	NA	NA	NA	NA	NA	NA	NA	NA	NA	NA	NA	NA	NA	NA	NA	NA	NA	NA	NA	NA	NA	NA	NA	NA	NA	NA	NA	NA	NA	NA	NA	NA	NA	NA	NA	NA	NA	NA	NA	NA	NA	NA	NA	NA	NA	NA	NA	NA	NA	NA	NA	NA	NA	NA	Medium	Not Found	Not Found	Medium	Not Found	High	Medium	Not Found	High	Medium	Not Found	High	Medium	Not Found	High	Medium	Not Found	High	Medium	Not Found	High
Q3KNV8	Q3KNV8	Q3KNV8	Q3KNV8	Q3KNV8	PCGF3	Polycomb group RING finger protein 3 (RING finger protein 3A)	reviewed	5	FALSE	FALSE	3	Medium	1	2	1	Human	FALSE	0 v 0	NA	NA	NA	0 v 0	NA	NA	NA	0 v 0	NA	NA	NA	0 v 0	NA	NA	NA	0 v 0	NA	NA	NA	0 v 0	NA	NA	NA	0 v 0	NA	NA	NA	0 v 0	NA	NA	NA	0 v 0	NA	NA	NA	0 v 0	NA	NA	NA	0 v 0	NA	NA	NA	0 v 0	NA	NA	NA	0 v 0	NA	NA	NA	0 v 0	NA	NA	NA	NA	NA	NA	NA	NA	NA	NA	NA	NA	NA	NA	NA	NA	NA	NA	NA	NA	NA	NA	NA	NA	NA	NA	NA	NA	NA	NA	NA	NA	NA	NA	NA	NA	NA	NA	NA	NA	NA	NA	NA	NA	NA	NA	NA	NA	NA	NA	NA	NA	NA	NA	NA	NA	NA	NA	NA	NA	NA	NA	NA	NA	NA	NA	NA	NA	NA	NA	NA	NA	NA	NA	NA	NA	NA	NA	NA	NA	NA	NA	NA	NA	NA	NA	NA	NA	NA	NA	NA	NA	NA	NA	NA	NA	NA	NA	NA	NA	NA	NA	NA	NA	NA	NA	NA	NA	NA	NA	NA	NA	NA	NA	NA	NA	NA	NA	NA	NA	NA	NA	NA	NA	NA	NA	NA	NA	NA	NA	NA	NA	NA	NA	NA	NA	NA	NA	NA	NA	NA	NA	NA	NA	NA	NA	NA	NA	NA	NA	High	High	Not Found	High	High	Not Found	High	High	Not Found	High	High	Not Found	High	High	Not Found	High	High	Not Found	High	High	Not Found
D3DPS3, Q3KQU3	D3DPS3, Q3KQU3	Q3KQU3	D3DPS3	Q3KQU3	MAP7D1	MAP7 domain-containing protein 1 (Arginine/proline-rich coiled-coil domain-containing protein 1) (Proline/arginine-rich coiled-coil domain-containing protein 1)	reviewed	4	FALSE	FALSE	1	Medium	1	1	1	Human	FALSE	0 v 0	NA	NA	NA	0 v 0	NA	NA	NA	0 v 0	NA	NA	NA	0 v 0	NA	NA	NA	0 v 0	NA	NA	NA	0 v 0	NA	NA	NA	0 v 0	NA	NA	NA	0 v 0	NA	NA	NA	0 v 0	NA	NA	NA	0 v 0	NA	NA	NA	0 v 0	NA	NA	NA	0 v 0	NA	NA	NA	0 v 0	NA	NA	NA	0 v 0	NA	NA	NA	NA	NA	NA	NA	NA	NA	NA	NA	NA	NA	NA	NA	NA	NA	NA	NA	NA	NA	NA	NA	NA	NA	NA	NA	NA	NA	NA	NA	NA	NA	NA	NA	NA	NA	NA	NA	NA	NA	NA	NA	NA	NA	NA	NA	NA	NA	NA	NA	NA	NA	NA	NA	NA	NA	NA	NA	NA	NA	NA	NA	NA	NA	NA	NA	NA	NA	NA	NA	NA	NA	NA	NA	NA	NA	NA	NA	NA	NA	NA	NA	NA	NA	NA	NA	NA	NA	NA	NA	NA	NA	NA	NA	NA	NA	NA	NA	NA	NA	NA	NA	NA	NA	NA	NA	NA	NA	NA	NA	NA	NA	NA	NA	NA	NA	NA	NA	NA	NA	NA	NA	NA	NA	NA	NA	NA	NA	NA	NA	NA	NA	NA	NA	NA	NA	NA	NA	NA	NA	NA	NA	NA	NA	NA	NA	NA	NA	NA	High	Not Found	Not Found	High	Not Found	Not Found	High	Not Found	Not Found	High	Not Found	Not Found	High	Not Found	Not Found	High	Not Found	Not Found	High	Not Found	Not Found
Q3LI77	Q3LI77	Q3LI77	Q3LI77	Q3LI77	KRTAP13-4	Keratin-associated protein 13-4	reviewed	4	FALSE	FALSE	27	High	3	3	3	Human	FALSE	0 v 0	NA	NA	NA	0 v 0	NA	NA	NA	0 v 0	NA	NA	NA	0 v 0	NA	NA	NA	0 v 0	NA	NA	NA	0 v 0	NA	NA	NA	0 v 0	NA	NA	NA	0 v 0	NA	NA	NA	0 v 0	NA	NA	NA	0 v 0	NA	NA	NA	0 v 0	NA	NA	NA	0 v 0	NA	NA	NA	0 v 0	NA	NA	NA	0 v 0	NA	NA	NA	NA	NA	NA	NA	NA	NA	NA	NA	NA	NA	NA	NA	NA	NA	NA	NA	NA	NA	NA	NA	NA	NA	NA	NA	NA	NA	NA	NA	NA	NA	NA	NA	NA	NA	NA	NA	NA	NA	NA	NA	NA	NA	NA	NA	NA	NA	NA	NA	NA	NA	NA	NA	NA	NA	NA	NA	NA	NA	NA	NA	NA	NA	NA	NA	NA	NA	NA	NA	NA	NA	NA	NA	NA	NA	NA	NA	NA	NA	NA	NA	NA	NA	NA	NA	NA	NA	NA	NA	NA	NA	NA	NA	NA	NA	NA	NA	NA	NA	NA	NA	NA	NA	NA	NA	NA	NA	NA	NA	NA	NA	NA	NA	NA	NA	NA	NA	NA	NA	NA	NA	NA	NA	NA	NA	NA	NA	NA	NA	NA	NA	NA	NA	NA	NA	NA	NA	NA	NA	NA	NA	NA	NA	NA	NA	NA	NA	NA	Not Found	Not Found	High	Not Found	Not Found	High	Not Found	Not Found	High	Not Found	Not Found	High	Not Found	Not Found	High	Not Found	Not Found	High	Not Found	Not Found	High
D6RBJ7, D6RF35, ENSEMBL:ENSBTAP00000018229, P02774, Q3MHN5	ENSEMBL:ENSBTAP00000018229, Q3MHN5	Q3MHN5	Q3MHN5	Q3MHN5	GC	Vitamin D-binding protein (DBP) (VDB) (Gc-globulin) (Group-specific component)	reviewed	3	FALSE	FALSE	11	High	5	7	5		TRUE	1 v 1	0.374461	NA	NA	1 v 1	-0.404494	NA	NA	1 v 1	-0.572669	NA	NA	1 v 1	-0.915634	NA	NA	1 v 1	0.342058	NA	NA	1 v 1	0.467447	NA	NA	1 v 1	1.29009	NA	NA	1 v 1	2.19097	NA	NA	1 v 1	-0.480474	NA	NA	1 v 1	-0.890662	NA	NA	1 v 1	0.57299	NA	NA	1 v 1	0.563429	NA	NA	1 v 1	0.508147	NA	NA	1 v 1	1.61798	NA	NA	NA	0.374461	NA	NA	-0.404494	NA	NA	-0.572669	NA	NA	-0.915634	NA	NA	0.342058	NA	NA	0.467447	NA	NA	1.29009	NA	NA	2.19097	NA	NA	-0.480474	NA	NA	-0.890662	NA	NA	0.57299	NA	NA	0.563429	NA	NA	0.508147	NA	NA	1.61798	NA	NA	4.59694	NA	NA	6.30743	NA	NA	5.89724	NA	NA	6.7879	NA	NA	5.73335	NA	NA	5.67807	NA	NA	5.16993	NA	NA	6.97957	NA	NA	6.94953	NA	NA	6.78136	NA	NA	7.35403	NA	NA	6.40599	NA	NA	6.53138	NA	NA	6.06393	NA	NA	126.2	NA	NA	123.6	NA	NA	110	NA	NA	163.6	NA	NA	84.8	NA	NA	92.5	NA	NA	66.9	NA	NA	24.2	NA	NA	79.2	NA	NA	59.6	NA	NA	110.5	NA	NA	53.2	NA	NA	51.2	NA	NA	36	NA	NA	1	NA	NA	1	NA	NA	1	NA	NA	1	NA	NA	1	NA	NA	1	NA	NA	1	NA	Not Found	High	High	Not Found	High	High	Not Found	High	High	Not Found	High	High	Not Found	High	High	Not Found	High	High	Not Found	High	High
Q3SXZ3	Q3SXZ3	Q3SXZ3	Q3SXZ3	Q3SXZ3	ZNF718	Zinc finger protein 718	reviewed	3	FALSE	FALSE	8	High	2	3	1	Human	FALSE	0 v 0	NA	NA	NA	0 v 0	NA	NA	NA	0 v 0	NA	NA	NA	0 v 0	NA	NA	NA	0 v 0	NA	NA	NA	0 v 0	NA	NA	NA	0 v 0	NA	NA	NA	0 v 0	NA	NA	NA	0 v 0	NA	NA	NA	0 v 0	NA	NA	NA	0 v 0	NA	NA	NA	0 v 0	NA	NA	NA	0 v 0	NA	NA	NA	0 v 0	NA	NA	NA	NA	NA	NA	NA	NA	NA	NA	NA	NA	NA	NA	NA	NA	NA	NA	NA	NA	NA	NA	NA	NA	NA	NA	NA	NA	NA	NA	NA	NA	NA	NA	NA	NA	NA	NA	NA	NA	NA	NA	NA	NA	NA	NA	NA	NA	NA	NA	NA	NA	NA	NA	NA	NA	NA	NA	NA	NA	NA	NA	NA	NA	NA	NA	NA	NA	NA	NA	NA	NA	NA	NA	NA	NA	NA	NA	NA	NA	NA	NA	NA	NA	NA	NA	NA	NA	NA	NA	NA	NA	NA	NA	NA	NA	NA	NA	NA	NA	NA	NA	NA	NA	NA	NA	NA	NA	NA	NA	NA	NA	NA	NA	NA	NA	NA	NA	NA	NA	NA	NA	NA	NA	NA	NA	NA	NA	NA	NA	NA	NA	NA	NA	NA	NA	NA	NA	NA	NA	NA	NA	NA	NA	NA	NA	NA	NA	NA	NA	Not Found	Not Found	Not Found	Not Found	Not Found	High	Not Found	Not Found	High	Not Found	Not Found	High	Not Found	Not Found	High	Not Found	Not Found	High	Not Found	Not Found	High
A0A494C1M4, O75891, Q3SY69	A0A494C1M4, Q3SY69	Q3SY69	A0A494C1M4	Q3SY69	ALDH1L2	Mitochondrial 10-formyltetrahydrofolate dehydrogenase (Mitochondrial 10-FTHFDH) (mtFDH) (EC 1.5.1.6) (Aldehyde dehydrogenase family 1 member L2)	reviewed	5	FALSE	FALSE	9	High	8	10	8	Human	FALSE	1 v 1	-0.199426	NA	NA	1 v 1	0.143095	NA	NA	1 v 1	0.505482	NA	NA	1 v 1	0.588116	NA	NA	1 v 1	-0.0843163	NA	NA	1 v 1	-0.936326	NA	NA	1 v 1	-0.787542	NA	NA	1 v 1	0.889701	NA	NA	1 v 1	0.267967	NA	NA	1 v 1	0.284287	NA	NA	1 v 1	1.44134	NA	NA	1 v 1	-0.581596	NA	NA	1 v 1	-0.69926	NA	NA	1 v 1	-0.551642	NA	NA	-0.199426	NA	NA	0.143095	NA	NA	0.505482	NA	NA	0.588116	NA	NA	-0.0843163	NA	NA	-0.936326	NA	NA	-0.787542	NA	NA	0.889701	NA	NA	0.267967	NA	NA	0.284287	NA	NA	1.44134	NA	NA	-0.581596	NA	NA	-0.69926	NA	NA	-0.551642	NA	NA	5.30012	NA	NA	6.45779	NA	NA	6.47411	NA	NA	6.18982	NA	NA	6.15987	NA	NA	6.04221	NA	NA	6.74147	NA	NA	6.51412	NA	NA	6.45779	NA	NA	6.82018	NA	NA	6.3147	NA	NA	7.01792	NA	NA	6.16591	NA	NA	7.10224	NA	NA	91.4	NA	NA	87.9	NA	NA	113	NA	NA	79.6	NA	NA	129.6	NA	NA	71.8	NA	NA	137.4	NA	NA	39.4	NA	NA	87.9	NA	NA	88.9	NA	NA	73	NA	NA	71.5	NA	NA	65.9	NA	NA	107	NA	NA	1	NA	NA	1	NA	NA	1	NA	NA	1	NA	NA	1	NA	NA	1	NA	NA	1	NA	NA	High	High	High	High	High	High	High	High	High	High	High	High	High	High	High	High	High	High	High	High	High
Q3SYF9	Q3SYF9	Q3SYF9	Q3SYF9	Q3SYF9	KRTAP19-7	Keratin-associated protein 19-7	reviewed	5	FALSE	FALSE	17	Medium	1	1	1	Human	FALSE	0 v 0	NA	NA	NA	0 v 0	NA	NA	NA	0 v 0	NA	NA	NA	0 v 0	NA	NA	NA	0 v 0	NA	NA	NA	0 v 0	NA	NA	NA	0 v 0	NA	NA	NA	0 v 0	NA	NA	NA	0 v 0	NA	NA	NA	0 v 0	NA	NA	NA	0 v 0	NA	NA	NA	0 v 0	NA	NA	NA	0 v 0	NA	NA	NA	0 v 0	NA	NA	NA	NA	NA	NA	NA	NA	NA	NA	NA	NA	NA	NA	NA	NA	NA	NA	NA	NA	NA	NA	NA	NA	NA	NA	NA	NA	NA	NA	NA	NA	NA	NA	NA	NA	NA	NA	NA	NA	NA	NA	NA	NA	NA	NA	NA	NA	NA	NA	NA	NA	NA	NA	NA	NA	NA	NA	NA	NA	NA	NA	NA	NA	NA	NA	NA	NA	NA	NA	NA	NA	NA	NA	NA	NA	NA	NA	NA	NA	NA	NA	NA	NA	NA	NA	NA	NA	NA	NA	NA	NA	NA	NA	NA	NA	NA	NA	NA	NA	NA	NA	NA	NA	NA	NA	NA	NA	NA	NA	NA	NA	NA	NA	NA	NA	NA	NA	NA	NA	NA	NA	NA	NA	NA	NA	NA	NA	NA	NA	NA	NA	NA	NA	NA	NA	NA	NA	NA	NA	NA	NA	NA	NA	NA	NA	NA	NA	NA	NA	Not Found	Not Found	High	Not Found	Not Found	High	Not Found	Not Found	High	Not Found	Not Found	High	Not Found	Not Found	High	Not Found	Not Found	High	Not Found	Not Found	High
J3KMX3, P02771, Q3SZ57	Q3SZ57	Q3SZ57	Q3SZ57	Q3SZ57	AFP	Alpha-fetoprotein (Alpha-1-fetoprotein) (Alpha-fetoglobulin)	reviewed	4	FALSE	FALSE	23	High	11	19	11		TRUE	1 v 1	0.253146	NA	NA	1 v 1	-0.582484	NA	NA	1 v 1	-0.51997	NA	NA	1 v 1	-0.540138	NA	NA	1 v 1	0.16399	NA	NA	1 v 1	0.182291	NA	NA	1 v 1	0.793285	NA	NA	1 v 1	2.06921	NA	NA	1 v 1	-0.658808	NA	NA	1 v 1	-0.838917	NA	NA	1 v 1	0.949814	NA	NA	1 v 1	0.384392	NA	NA	1 v 1	0.22148	NA	NA	1 v 1	1.1194	NA	NA	NA	0.253146	NA	NA	-0.582484	NA	NA	-0.51997	NA	NA	-0.540138	NA	NA	0.16399	NA	NA	0.182291	NA	NA	0.793285	NA	NA	2.06921	NA	NA	-0.658808	NA	NA	-0.838917	NA	NA	0.949814	NA	NA	0.384392	NA	NA	0.22148	NA	NA	1.1194	NA	NA	4.54844	NA	NA	5.95884	NA	NA	5.77873	NA	NA	6.61765	NA	NA	5.88264	NA	NA	5.71973	NA	NA	5.49825	NA	NA	6.93074	NA	NA	6.6014	NA	NA	6.66391	NA	NA	7.18388	NA	NA	6.55459	NA	NA	6.57289	NA	NA	6.3906	NA	NA	122	NA	NA	97.1	NA	NA	101.4	NA	NA	145.4	NA	NA	94	NA	NA	95.2	NA	NA	83.9	NA	NA	23.4	NA	NA	62.2	NA	NA	54.9	NA	NA	98.2	NA	NA	59	NA	NA	52.7	NA	NA	45.2	NA	NA	2	NA	NA	2	NA	NA	2	NA	NA	2	NA	NA	2	NA	NA	2	NA	NA	2	NA	Not Found	High	High	Not Found	High	High	Not Found	High	High	Not Found	High	High	Not Found	High	High	Not Found	High	High	Not Found	High	High
Q3SZR3	Q3SZR3	Q3SZR3	Q3SZR3	Q3SZR3	ORM1	Alpha-1-acid glycoprotein (Orosomucoid) (OMD)	reviewed	2	FALSE	FALSE	19	High	3	3	3		TRUE	1 v 1	0.801982	NA	NA	1 v 1	-0.750616	NA	NA	1 v 1	-0.473632	NA	NA	1 v 1	-1.06303	NA	NA	1 v 1	0.409424	NA	NA	1 v 1	0.237124	NA	NA	1 v 1	1.86502	NA	NA	1 v 1	2.61371	NA	NA	1 v 1	-0.827421	NA	NA	1 v 1	-0.793473	NA	NA	1 v 1	0.425454	NA	NA	1 v 1	0.625893	NA	NA	1 v 1	0.273376	NA	NA	1 v 1	2.18826	NA	NA	NA	0.801982	NA	NA	-0.750616	NA	NA	-0.473632	NA	NA	-1.06303	NA	NA	0.409424	NA	NA	0.237124	NA	NA	1.86502	NA	NA	2.61371	NA	NA	-0.827421	NA	NA	-0.793473	NA	NA	0.425454	NA	NA	0.625893	NA	NA	0.273376	NA	NA	2.18826	NA	NA	4.37156	NA	NA	6.15785	NA	NA	6.1918	NA	NA	6.98527	NA	NA	5.42291	NA	NA	5.07039	NA	NA	4.79701	NA	NA	6.74953	NA	NA	6.8009	NA	NA	7.07788	NA	NA	7.55152	NA	NA	6.09592	NA	NA	5.92362	NA	NA	5.6865	NA	NA	107.6	NA	NA	111.5	NA	NA	135.1	NA	NA	187.6	NA	NA	68.4	NA	NA	60.7	NA	NA	51.5	NA	NA	20.7	NA	NA	71.4	NA	NA	73.1	NA	NA	126.7	NA	NA	42.9	NA	NA	33.6	NA	NA	27.8	NA	NA	1	NA	NA	1	NA	NA	1	NA	NA	1	NA	NA	1	NA	NA	1	NA	NA	1	NA	Not Found	High	Not Found	Not Found	High	Not Found	Not Found	High	Not Found	Not Found	High	Not Found	Not Found	High	Not Found	Not Found	High	Not Found	Not Found	High	Not Found
F2Z2T0, G3V154, H0Y7H6, Q3YEC7	Q3YEC7	Q3YEC7	Q3YEC7	Q3YEC7	RABL6	Rab-like protein 6 (GTP-binding protein Parf) (Partner of ARF) (Rab-like protein 1) (RBEL1)	reviewed	5	FALSE	FALSE	4	High	3	5	3	Human	FALSE	0 v 0	NA	NA	NA	0 v 0	NA	NA	NA	0 v 0	NA	NA	NA	0 v 0	NA	NA	NA	0 v 0	NA	NA	NA	0 v 0	NA	NA	NA	0 v 0	NA	NA	NA	0 v 0	NA	NA	NA	0 v 0	NA	NA	NA	0 v 0	NA	NA	NA	0 v 0	NA	NA	NA	0 v 0	NA	NA	NA	0 v 0	NA	NA	NA	0 v 0	NA	NA	NA	NA	NA	NA	NA	NA	NA	NA	NA	NA	NA	NA	NA	NA	NA	NA	NA	NA	NA	NA	NA	NA	NA	NA	NA	NA	NA	NA	NA	NA	NA	NA	NA	NA	NA	NA	NA	NA	NA	NA	NA	NA	NA	NA	NA	NA	NA	NA	NA	NA	NA	NA	NA	NA	NA	NA	NA	NA	NA	NA	NA	NA	NA	NA	NA	NA	NA	NA	NA	NA	NA	NA	NA	NA	NA	NA	NA	NA	NA	NA	NA	NA	NA	NA	NA	NA	NA	NA	NA	NA	NA	NA	NA	NA	NA	NA	NA	NA	NA	NA	NA	NA	NA	NA	NA	NA	NA	NA	NA	NA	NA	NA	NA	NA	NA	NA	NA	NA	NA	NA	NA	NA	NA	NA	NA	NA	NA	NA	NA	NA	NA	NA	NA	NA	NA	NA	NA	NA	NA	NA	NA	NA	NA	NA	NA	NA	NA	NA	High	High	High	High	High	High	High	High	High	High	High	High	High	High	High	High	High	High	High	High	High
Q3ZBD7	Q3ZBD7	Q3ZBD7	Q3ZBD7	Q3ZBD7	GPI	Glucose-6-phosphate isomerase (GPI) (EC 5.3.1.9) (Autocrine motility factor) (AMF) (Neuroleukin) (NLK) (Phosphoglucose isomerase) (PGI) (Phosphohexose isomerase) (PHI)	reviewed	4	FALSE	FALSE	9	High	3	4	1		TRUE	1 v 1	1.36049	NA	NA	1 v 1	-1.21065	NA	NA	1 v 1	-1.33118	NA	NA	1 v 1	-0.671377	NA	NA	1 v 1	0.463711	NA	NA	1 v 1	1.22911	NA	NA	1 v 1	2.03186	NA	NA	1 v 1	3.17906	NA	NA	1 v 1	-1.28875	NA	NA	1 v 1	-1.65013	NA	NA	1 v 1	0.819084	NA	NA	1 v 1	0.684628	NA	NA	1 v 1	1.2708	NA	NA	1 v 1	2.35997	NA	NA	NA	1.36049	NA	NA	-1.21065	NA	NA	-1.33118	NA	NA	-0.671377	NA	NA	0.463711	NA	NA	1.22911	NA	NA	2.03186	NA	NA	3.17906	NA	NA	-1.28875	NA	NA	-1.65013	NA	NA	0.819084	NA	NA	0.684628	NA	NA	1.2708	NA	NA	2.35997	NA	NA	3.80735	NA	NA	5.69766	NA	NA	5.33628	NA	NA	6.98641	NA	NA	5.31107	NA	NA	5.89724	NA	NA	4.62644	NA	NA	6.1918	NA	NA	6.34163	NA	NA	6.2211	NA	NA	7.55228	NA	NA	5.98413	NA	NA	6.74953	NA	NA	5.52042	NA	NA	73.1	NA	NA	81.1	NA	NA	74.6	NA	NA	187.7	NA	NA	63.3	NA	NA	107.6	NA	NA	45.9	NA	NA	14	NA	NA	51.9	NA	NA	40.4	NA	NA	126.8	NA	NA	39.7	NA	NA	59.6	NA	NA	24.7	NA	NA	1	NA	NA	1	NA	NA	1	NA	NA	1	NA	NA	1	NA	NA	1	NA	NA	1	NA	Not Found	High	Not Found	Not Found	High	Not Found	Not Found	High	Not Found	Not Found	High	Not Found	Not Found	High	Not Found	Not Found	High	Not Found	Not Found	High	Not Found
A0A0A0MR27, C9JWZ1, J3QT39, Q49A88	A0A0A0MR27, J3QT39, Q49A88	Q49A88	A0A0A0MR27	Q49A88	CCDC14	Coiled-coil domain-containing protein 14	reviewed	5	FALSE	FALSE	3	Medium	2	2	2	Human	FALSE	1 v 1	3.02397	NA	NA	1 v 1	0.944075	NA	NA	1 v 1	-0.132028	NA	NA	1 v 1	2.4029	NA	NA	1 v 1	-0.234631	NA	NA	1 v 1	-0.141728	NA	NA	1 v 1	0.621066	NA	NA	1 v 1	4.81006	NA	NA	1 v 1	0.866821	NA	NA	1 v 1	-0.450661	NA	NA	1 v 1	3.8606	NA	NA	1 v 1	-0.0157673	NA	NA	1 v 1	-0.0972972	NA	NA	1 v 1	0.949467	NA	NA	NA	3.02397	NA	NA	0.944075	NA	NA	-0.132028	NA	NA	2.4029	NA	NA	-0.234631	NA	NA	-0.141728	NA	NA	0.621066	NA	NA	4.81006	NA	NA	0.866821	NA	NA	-0.450661	NA	NA	3.8606	NA	NA	-0.0157673	NA	NA	-0.0972972	NA	NA	0.949467	NA	NA	0.925999	NA	NA	6.60288	NA	NA	5.2854	NA	NA	5.73606	NA	NA	4.77083	NA	NA	4.6893	NA	NA	4.7866	NA	NA	3.27798	NA	NA	7.24603	NA	NA	6.16993	NA	NA	6.30195	NA	NA	5.44626	NA	NA	5.53916	NA	NA	5.68089	NA	NA	9.7	NA	NA	151.8	NA	NA	72	NA	NA	78.9	NA	NA	43.6	NA	NA	46.5	NA	NA	51.3	NA	NA	1.9	NA	NA	97.2	NA	NA	39	NA	NA	53.3	NA	NA	27.3	NA	NA	25.8	NA	NA	27.6	NA	NA	1	NA	NA	1	NA	NA	1	NA	NA	1	NA	NA	1	NA	NA	1	NA	NA	1	NA	Not Found	Medium	Not Found	Not Found	Medium	Not Found	Not Found	Medium	Not Found	Not Found	Medium	Not Found	Not Found	Medium	Not Found	Not Found	Medium	Not Found	Not Found	Medium	Not Found
H7BZ54, Q49AM3	H7BZ54, Q49AM3	Q49AM3	H7BZ54	Q49AM3	TTC31	Tetratricopeptide repeat protein 31 (TPR repeat protein 31)	reviewed	2	FALSE	FALSE	3	Medium	1	1	1	Human	FALSE	0 v 0	NA	NA	NA	0 v 0	NA	NA	NA	0 v 0	NA	NA	NA	0 v 0	NA	NA	NA	0 v 0	NA	NA	NA	0 v 0	NA	NA	NA	0 v 0	NA	NA	NA	0 v 0	NA	NA	NA	0 v 0	NA	NA	NA	0 v 0	NA	NA	NA	0 v 0	NA	NA	NA	0 v 0	NA	NA	NA	0 v 0	NA	NA	NA	0 v 0	NA	NA	NA	NA	NA	NA	NA	NA	NA	NA	NA	NA	NA	NA	NA	NA	NA	NA	NA	NA	NA	NA	NA	NA	NA	NA	NA	NA	NA	NA	NA	NA	NA	NA	NA	NA	NA	NA	NA	NA	NA	NA	NA	NA	NA	NA	NA	NA	NA	NA	NA	NA	NA	NA	NA	NA	NA	NA	NA	NA	NA	NA	NA	NA	NA	NA	NA	NA	NA	NA	NA	NA	NA	NA	NA	NA	NA	NA	NA	NA	NA	NA	NA	NA	NA	NA	NA	NA	NA	NA	NA	NA	NA	NA	NA	NA	NA	NA	NA	NA	NA	NA	NA	NA	NA	NA	NA	NA	NA	NA	NA	NA	NA	NA	NA	NA	NA	NA	NA	NA	NA	NA	NA	NA	NA	NA	NA	NA	NA	NA	NA	NA	NA	NA	NA	NA	NA	NA	NA	NA	NA	NA	NA	NA	NA	NA	NA	NA	NA	NA	Not Found	Not Found	Not Found	Not Found	Not Found	High	Not Found	Not Found	Not Found	Not Found	Not Found	Not Found	Not Found	Not Found	Not Found	Not Found	Not Found	Not Found	Not Found	Not Found	Not Found
H0YCI7, Q4G0F5	Q4G0F5	Q4G0F5	Q4G0F5	Q4G0F5	VPS26B	Vacuolar protein sorting-associated protein 26B (Vesicle protein sorting 26B)	reviewed	3	FALSE	FALSE	9	High	3	5	3	Human	FALSE	0 v 0	NA	NA	NA	0 v 0	NA	NA	NA	0 v 0	NA	NA	NA	0 v 0	NA	NA	NA	0 v 0	NA	NA	NA	0 v 0	NA	NA	NA	0 v 0	NA	NA	NA	0 v 0	NA	NA	NA	0 v 0	NA	NA	NA	0 v 0	NA	NA	NA	0 v 0	NA	NA	NA	0 v 0	NA	NA	NA	0 v 0	NA	NA	NA	0 v 0	NA	NA	NA	NA	NA	NA	NA	NA	NA	NA	NA	NA	NA	NA	NA	NA	NA	NA	NA	NA	NA	NA	NA	NA	NA	NA	NA	NA	NA	NA	NA	NA	NA	NA	NA	NA	NA	NA	NA	NA	NA	NA	NA	NA	NA	NA	NA	NA	NA	NA	NA	NA	NA	NA	NA	NA	NA	NA	NA	NA	NA	NA	NA	NA	NA	NA	NA	NA	NA	NA	NA	NA	NA	NA	NA	NA	NA	NA	NA	NA	NA	NA	NA	NA	NA	NA	NA	NA	NA	NA	NA	NA	NA	NA	NA	NA	NA	NA	NA	NA	NA	NA	NA	NA	NA	NA	NA	NA	NA	NA	NA	NA	NA	NA	NA	NA	NA	NA	NA	NA	NA	NA	NA	NA	NA	NA	NA	NA	NA	NA	NA	NA	NA	NA	NA	NA	NA	NA	NA	NA	NA	NA	NA	NA	NA	NA	NA	NA	NA	NA	High	High	Not Found	High	High	Not Found	High	High	Not Found	High	High	Not Found	High	High	Not Found	High	High	High	High	High	High
A0A8I5KQG7, A0A8I5KSZ3, A0A8I5KUI4, A0A8I5KYN2, A0A8Q3SHF1, A0A8Q3SHG9, A0A8Q3SHH4, A0A8Q3SHL6, A0A8Q3SHN7, A0A8Q3WK75, D6R9Z6, D6RFF0, H0YA82, Q4G0J3	A0A8I5KSZ3, A0A8I5KUI4, A0A8Q3SHF1, A0A8Q3SHG9, A0A8Q3SHH4, A0A8Q3SHN7, A0A8Q3WK75, H0YA82, Q4G0J3	Q4G0J3	A0A8Q3SHF1	Q4G0J3	LARP7	La-related protein 7 (La ribonucleoprotein domain family member 7) (hLARP7) (P-TEFb-interaction protein for 7SK stability) (PIP7S)	reviewed	5	FALSE	FALSE	9	High	5	6	5	Human	FALSE	0 v 0	NA	NA	NA	0 v 0	NA	NA	NA	0 v 0	NA	NA	NA	0 v 0	NA	NA	NA	0 v 0	NA	NA	NA	0 v 0	NA	NA	NA	0 v 0	NA	NA	NA	0 v 0	NA	NA	NA	0 v 0	NA	NA	NA	0 v 0	NA	NA	NA	0 v 0	NA	NA	NA	0 v 0	NA	NA	NA	0 v 0	NA	NA	NA	0 v 0	NA	NA	NA	NA	NA	NA	NA	NA	NA	NA	NA	NA	NA	NA	NA	NA	NA	NA	NA	NA	NA	NA	NA	NA	NA	NA	NA	NA	NA	NA	NA	NA	NA	NA	NA	NA	NA	NA	NA	NA	NA	NA	NA	NA	NA	NA	NA	NA	NA	NA	NA	NA	NA	NA	NA	NA	NA	NA	NA	NA	NA	NA	NA	NA	NA	NA	NA	NA	NA	NA	NA	NA	NA	NA	NA	NA	NA	NA	NA	NA	NA	NA	NA	NA	NA	NA	NA	NA	NA	NA	NA	NA	NA	NA	NA	NA	NA	NA	NA	NA	NA	NA	NA	NA	NA	NA	NA	NA	NA	NA	NA	NA	NA	NA	NA	NA	NA	NA	NA	NA	NA	NA	NA	NA	NA	NA	NA	NA	NA	NA	NA	NA	NA	NA	NA	NA	NA	NA	NA	NA	NA	NA	NA	NA	NA	NA	NA	NA	NA	NA	High	High	High	High	High	High	High	High	High	High	High	High	High	High	High	High	High	High	High	High	High
B7Z8V7, H0Y9H7, Q4G0N4	Q4G0N4	Q4G0N4	Q4G0N4	Q4G0N4	NADK2	NAD kinase 2, mitochondrial (EC 2.7.1.23) (Mitochondrial NAD kinase) (NAD kinase domain-containing protein 1, mitochondrial)	reviewed	5	FALSE	FALSE	5	High	2	2	2	Human	FALSE	0 v 0	NA	NA	NA	0 v 0	NA	NA	NA	0 v 0	NA	NA	NA	0 v 0	NA	NA	NA	0 v 0	NA	NA	NA	0 v 0	NA	NA	NA	0 v 0	NA	NA	NA	0 v 0	NA	NA	NA	0 v 0	NA	NA	NA	0 v 0	NA	NA	NA	0 v 0	NA	NA	NA	0 v 0	NA	NA	NA	0 v 0	NA	NA	NA	0 v 0	NA	NA	NA	NA	NA	NA	NA	NA	NA	NA	NA	NA	NA	NA	NA	NA	NA	NA	NA	NA	NA	NA	NA	NA	NA	NA	NA	NA	NA	NA	NA	NA	NA	NA	NA	NA	NA	NA	NA	NA	NA	NA	NA	NA	NA	NA	NA	NA	NA	NA	NA	NA	NA	NA	NA	NA	NA	NA	NA	NA	NA	NA	NA	NA	NA	NA	NA	NA	NA	NA	NA	NA	NA	NA	NA	NA	NA	NA	NA	NA	NA	NA	NA	NA	NA	NA	NA	NA	NA	NA	NA	NA	NA	NA	NA	NA	NA	NA	NA	NA	NA	NA	NA	NA	NA	NA	NA	NA	NA	NA	NA	NA	NA	NA	NA	NA	NA	NA	NA	NA	NA	NA	NA	NA	NA	NA	NA	NA	NA	NA	NA	NA	NA	NA	NA	NA	NA	NA	NA	NA	NA	NA	NA	NA	NA	NA	NA	NA	NA	NA	Not Found	High	Medium	Not Found	High	Medium	Not Found	High	Medium	Not Found	High	Medium	Not Found	High	Medium	Not Found	High	Medium	Not Found	High	Medium
Q4G0P3	Q4G0P3	Q4G0P3	Q4G0P3	Q4G0P3	HYDIN	Hydrocephalus-inducing protein homolog	reviewed	5	FALSE	FALSE	0	Medium	2	2	2	Human	FALSE	0 v 0	NA	NA	NA	0 v 0	NA	NA	NA	0 v 0	NA	NA	NA	0 v 0	NA	NA	NA	0 v 0	NA	NA	NA	0 v 0	NA	NA	NA	0 v 0	NA	NA	NA	0 v 0	NA	NA	NA	0 v 0	NA	NA	NA	0 v 0	NA	NA	NA	0 v 0	NA	NA	NA	0 v 0	NA	NA	NA	0 v 0	NA	NA	NA	0 v 0	NA	NA	NA	NA	NA	NA	NA	NA	NA	NA	NA	NA	NA	NA	NA	NA	NA	NA	NA	NA	NA	NA	NA	NA	NA	NA	NA	NA	NA	NA	NA	NA	NA	NA	NA	NA	NA	NA	NA	NA	NA	NA	NA	NA	NA	NA	NA	NA	NA	NA	NA	NA	NA	NA	NA	NA	NA	NA	NA	NA	NA	NA	NA	NA	NA	NA	NA	NA	NA	NA	NA	NA	NA	NA	NA	NA	NA	NA	NA	NA	NA	NA	NA	NA	NA	NA	NA	NA	NA	NA	NA	NA	NA	NA	NA	NA	NA	NA	NA	NA	NA	NA	NA	NA	NA	NA	NA	NA	NA	NA	NA	NA	NA	NA	NA	NA	NA	NA	NA	NA	NA	NA	NA	NA	NA	NA	NA	NA	NA	NA	NA	NA	NA	NA	NA	NA	NA	NA	NA	NA	NA	NA	NA	NA	NA	NA	NA	NA	NA	NA	Medium	Not Found	Not Found	Medium	Not Found	Not Found	Medium	Not Found	Not Found	Medium	Not Found	Not Found	Medium	Not Found	Not Found	Medium	Not Found	Not Found	Medium	Not Found	Not Found
Q4G0S4	Q4G0S4	Q4G0S4	Q4G0S4	Q4G0S4	CYP27C1	Cytochrome P450 27C1 (EC 1.14.19.53) (All-trans retinol 3,4-desaturase)	reviewed	5	FALSE	FALSE	2	Medium	1	1	1	Human	FALSE	0 v 0	NA	NA	NA	0 v 0	NA	NA	NA	0 v 0	NA	NA	NA	0 v 0	NA	NA	NA	0 v 0	NA	NA	NA	0 v 0	NA	NA	NA	0 v 0	NA	NA	NA	0 v 0	NA	NA	NA	0 v 0	NA	NA	NA	0 v 0	NA	NA	NA	0 v 0	NA	NA	NA	0 v 0	NA	NA	NA	0 v 0	NA	NA	NA	0 v 0	NA	NA	NA	NA	NA	NA	NA	NA	NA	NA	NA	NA	NA	NA	NA	NA	NA	NA	NA	NA	NA	NA	NA	NA	NA	NA	NA	NA	NA	NA	NA	NA	NA	NA	NA	NA	NA	NA	NA	NA	NA	NA	NA	NA	NA	NA	NA	NA	NA	NA	NA	NA	NA	NA	NA	NA	NA	NA	NA	NA	NA	NA	NA	NA	NA	NA	NA	NA	NA	NA	NA	NA	NA	NA	NA	NA	NA	NA	NA	NA	NA	NA	NA	NA	NA	NA	NA	NA	NA	NA	NA	NA	NA	NA	NA	NA	NA	NA	NA	NA	NA	NA	NA	NA	NA	NA	NA	NA	NA	NA	NA	NA	NA	NA	NA	NA	NA	NA	NA	NA	NA	NA	NA	NA	NA	NA	NA	NA	NA	NA	NA	NA	NA	NA	NA	NA	NA	NA	NA	NA	NA	NA	NA	NA	NA	NA	NA	NA	NA	NA	High	Not Found	Not Found	High	Not Found	Not Found	High	Not Found	Not Found	High	Not Found	Not Found	High	Not Found	Not Found	High	Not Found	Not Found	High	Not Found	Not Found
H3BSE1, Q4KMP7	Q4KMP7	Q4KMP7	Q4KMP7	Q4KMP7	TBC1D10B	TBC1 domain family member 10B (Rab27A-GAP-beta)	reviewed	5	FALSE	FALSE	4	High	2	3	2	Human	FALSE	1 v 1	-0.315983	NA	NA	1 v 1	0.318148	NA	NA	1 v 1	0.562314	NA	NA	1 v 1	0.0542071	NA	NA	1 v 1	0.603962	NA	NA	1 v 1	0.0165948	NA	NA	1 v 1	-0.37019	NA	NA	1 v 1	0.773202	NA	NA	1 v 1	0.443434	NA	NA	1 v 1	0.34034	NA	NA	1 v 1	0.907896	NA	NA	1 v 1	0.107107	NA	NA	1 v 1	0.252503	NA	NA	1 v 1	-0.134693	NA	NA	-0.315983	NA	NA	0.318148	NA	NA	0.562314	NA	NA	0.0542071	NA	NA	0.603962	NA	NA	0.0165948	NA	NA	-0.37019	NA	NA	0.773202	NA	NA	0.443434	NA	NA	0.34034	NA	NA	0.907896	NA	NA	0.107107	NA	NA	0.252503	NA	NA	-0.134693	NA	NA	5.84298	NA	NA	7.05961	NA	NA	6.95652	NA	NA	6.61618	NA	NA	6.85798	NA	NA	7.00338	NA	NA	6.75087	NA	NA	7.05745	NA	NA	7.05961	NA	NA	7.30378	NA	NA	6.74147	NA	NA	7.71562	NA	NA	7.12825	NA	NA	7.11166	NA	NA	133.2	NA	NA	133.4	NA	NA	158	NA	NA	107	NA	NA	210.2	NA	NA	139.9	NA	NA	138.3	NA	NA	57.4	NA	NA	133.4	NA	NA	124.2	NA	NA	98.1	NA	NA	116	NA	NA	128.3	NA	NA	107.7	NA	NA	2	NA	NA	2	NA	NA	2	NA	NA	2	NA	NA	2	NA	NA	2	NA	NA	2	NA	NA	High	High	Not Found	High	High	Not Found	High	High	Not Found	High	High	Not Found	High	High	Not Found	High	High	Not Found	High	High	Not Found
A0A087WT45, Q4V328	A0A087WT45, Q4V328	Q4V328	A0A087WT45	Q4V328	GRIPAP1	GRIP1-associated protein 1 (GRASP-1) [Cleaved into: GRASP-1 C-terminal chain (30kDa C-terminus form)]	reviewed	5	FALSE	FALSE	1	Medium	1	1	1	Human	FALSE	0 v 0	NA	NA	NA	0 v 0	NA	NA	NA	0 v 0	NA	NA	NA	0 v 0	NA	NA	NA	0 v 0	NA	NA	NA	0 v 0	NA	NA	NA	0 v 0	NA	NA	NA	0 v 0	NA	NA	NA	0 v 0	NA	NA	NA	0 v 0	NA	NA	NA	0 v 0	NA	NA	NA	0 v 0	NA	NA	NA	0 v 0	NA	NA	NA	0 v 0	NA	NA	NA	NA	NA	NA	NA	NA	NA	NA	NA	NA	NA	NA	NA	NA	NA	NA	NA	NA	NA	NA	NA	NA	NA	NA	NA	NA	NA	NA	NA	NA	NA	NA	NA	NA	NA	NA	NA	NA	NA	NA	NA	NA	NA	NA	NA	NA	NA	NA	NA	NA	NA	NA	NA	NA	NA	NA	NA	NA	NA	NA	NA	NA	NA	NA	NA	NA	NA	NA	NA	NA	NA	NA	NA	NA	NA	NA	NA	NA	NA	NA	NA	NA	NA	NA	NA	NA	NA	NA	NA	NA	NA	NA	NA	NA	NA	NA	NA	NA	NA	NA	NA	NA	NA	NA	NA	NA	NA	NA	NA	NA	NA	NA	NA	NA	NA	NA	NA	NA	NA	NA	NA	NA	NA	NA	NA	NA	NA	NA	NA	NA	NA	NA	NA	NA	NA	NA	NA	NA	NA	NA	NA	NA	NA	NA	NA	NA	NA	NA	Not Found	High	Not Found	Not Found	High	Not Found	Not Found	High	Not Found	Not Found	High	Not Found	Not Found	High	Not Found	Not Found	High	Not Found	Not Found	High	Not Found
Q52LG2	Q52LG2	Q52LG2	Q52LG2	Q52LG2	KRTAP13-2	Keratin-associated protein 13-2	reviewed	5	FALSE	FALSE	36	High	4	4	4	Human	FALSE	1 v 1	-1.53631	NA	NA	1 v 1	6.39079	NA	NA	1 v 1	0.775718	NA	NA	1 v 1	-0.725725	NA	NA	0 v 1	NA	NA	NA	1 v 1	-0.37679	NA	NA	1 v 1	-0.810588	NA	NA	1 v 1	0.272372	NA	NA	1 v 1	6.30849	NA	NA	1 v 1	0.403356	NA	NA	1 v 1	1.10825	NA	NA	0 v 1	NA	NA	NA	1 v 1	-0.39776	NA	NA	1 v 1	-0.835881	NA	NA	NA	NA	-1.53631	NA	NA	6.39079	NA	NA	0.775718	NA	NA	-0.725725	NA	NA	NA	NA	NA	-0.37679	NA	NA	-0.810588	NA	NA	0.272372	NA	NA	6.30849	NA	NA	0.403356	NA	NA	1.10825	NA	NA	NA	NA	NA	-0.39776	NA	NA	-0.835881	NA	NA	2.94486	NA	NA	9.52572	NA	NA	3.62059	NA	NA	3.21723	NA	NA	NA	NA	NA	3.65535	NA	NA	4.05311	NA	NA	5.79181	NA	NA	10.6463	NA	NA	5.03122	NA	NA	4.2555	NA	NA	NA	NA	NA	4.6893	NA	NA	5.06609	NA	NA	55.4	NA	NA	1602.7	NA	NA	32.7	NA	NA	19.1	NA	NA	NA	NA	NA	25.8	NA	NA	33.5	NA	NA	7.7	NA	NA	737.1	NA	NA	12.3	NA	NA	9.3	NA	NA	NA	NA	NA	12.6	NA	NA	16.6	NA	NA	1	NA	NA	1	NA	NA	1	NA	NA	1	NA	NA	NA	NA	NA	1	NA	NA	1	Not Found	Not Found	High	Not Found	Not Found	High	Not Found	Not Found	High	Not Found	Not Found	High	Not Found	Not Found	High	Not Found	Not Found	High	Not Found	Not Found	High
H0YNA1, Q52LJ0	Q52LJ0	Q52LJ0	Q52LJ0	Q52LJ0	FAM98B	Protein FAM98B	reviewed	5	FALSE	FALSE	11	High	5	7	4	Human	FALSE	0 v 0	NA	NA	NA	0 v 0	NA	NA	NA	0 v 0	NA	NA	NA	0 v 0	NA	NA	NA	0 v 0	NA	NA	NA	0 v 0	NA	NA	NA	0 v 0	NA	NA	NA	0 v 0	NA	NA	NA	0 v 0	NA	NA	NA	0 v 0	NA	NA	NA	0 v 0	NA	NA	NA	0 v 0	NA	NA	NA	0 v 0	NA	NA	NA	0 v 0	NA	NA	NA	NA	NA	NA	NA	NA	NA	NA	NA	NA	NA	NA	NA	NA	NA	NA	NA	NA	NA	NA	NA	NA	NA	NA	NA	NA	NA	NA	NA	NA	NA	NA	NA	NA	NA	NA	NA	NA	NA	NA	NA	NA	NA	NA	NA	NA	NA	NA	NA	NA	NA	NA	NA	NA	NA	NA	NA	NA	NA	NA	NA	NA	NA	NA	NA	NA	NA	NA	NA	NA	NA	NA	NA	NA	NA	NA	NA	NA	NA	NA	NA	NA	NA	NA	NA	NA	NA	NA	NA	NA	NA	NA	NA	NA	NA	NA	NA	NA	NA	NA	NA	NA	NA	NA	NA	NA	NA	NA	NA	NA	NA	NA	NA	NA	NA	NA	NA	NA	NA	NA	NA	NA	NA	NA	NA	NA	NA	NA	NA	NA	NA	NA	NA	NA	NA	NA	NA	NA	NA	NA	NA	NA	NA	NA	NA	NA	NA	NA	High	High	High	High	High	High	High	High	High	High	High	High	High	High	High	High	High	High	High	High	High
H0YDQ8, Q53ET0, Q5T4K5	H0YDQ8, Q53ET0, Q5T4K5	Q53ET0	Q5T4K5	Q53ET0	CRTC2	CREB-regulated transcription coactivator 2 (Transducer of regulated cAMP response element-binding protein 2) (TORC-2) (Transducer of CREB protein 2)	reviewed	5	FALSE	FALSE	1	Medium	1	1	1	Human	FALSE	0 v 0	NA	NA	NA	0 v 0	NA	NA	NA	0 v 0	NA	NA	NA	0 v 0	NA	NA	NA	0 v 0	NA	NA	NA	0 v 0	NA	NA	NA	0 v 0	NA	NA	NA	0 v 0	NA	NA	NA	0 v 0	NA	NA	NA	0 v 0	NA	NA	NA	0 v 0	NA	NA	NA	0 v 0	NA	NA	NA	0 v 0	NA	NA	NA	0 v 0	NA	NA	NA	NA	NA	NA	NA	NA	NA	NA	NA	NA	NA	NA	NA	NA	NA	NA	NA	NA	NA	NA	NA	NA	NA	NA	NA	NA	NA	NA	NA	NA	NA	NA	NA	NA	NA	NA	NA	NA	NA	NA	NA	NA	NA	NA	NA	NA	NA	NA	NA	NA	NA	NA	NA	NA	NA	NA	NA	NA	NA	NA	NA	NA	NA	NA	NA	NA	NA	NA	NA	NA	NA	NA	NA	NA	NA	NA	NA	NA	NA	NA	NA	NA	NA	NA	NA	NA	NA	NA	NA	NA	NA	NA	NA	NA	NA	NA	NA	NA	NA	NA	NA	NA	NA	NA	NA	NA	NA	NA	NA	NA	NA	NA	NA	NA	NA	NA	NA	NA	NA	NA	NA	NA	NA	NA	NA	NA	NA	NA	NA	NA	NA	NA	NA	NA	NA	NA	NA	NA	NA	NA	NA	NA	NA	NA	NA	NA	NA	NA	Not Found	High	Not Found	Not Found	High	Not Found	Not Found	High	Not Found	Not Found	High	Not Found	Not Found	High	Not Found	Not Found	High	Not Found	Not Found	High	Not Found
A0A087X1B2, Q53GS9	A0A087X1B2, Q53GS9	Q53GS9	Q53GS9	Q53GS9	USP39	Ubiquitin carboxyl-terminal hydrolase 39 (EC 3.4.19.12) (SAD1 homolog) (U4/U6.U5 tri-snRNP-associated 65 kDa protein)	reviewed	5	FALSE	FALSE	2	Medium	1	1	1	Human	FALSE	1 v 1	-0.119924	NA	NA	1 v 1	1.14213	NA	NA	1 v 1	0.647649	NA	NA	1 v 1	0.464267	NA	NA	1 v 1	0.885102	NA	NA	1 v 1	0.379462	NA	NA	1 v 1	-0.58419	NA	NA	1 v 1	0.974996	NA	NA	1 v 1	1.26534	NA	NA	1 v 1	0.425091	NA	NA	1 v 1	1.32292	NA	NA	1 v 1	0.387023	NA	NA	1 v 1	0.613739	NA	NA	1 v 1	-0.347923	NA	NA	-0.119924	NA	NA	1.14213	NA	NA	0.647649	NA	NA	0.464267	NA	NA	0.885102	NA	NA	0.379462	NA	NA	-0.58419	NA	NA	0.974996	NA	NA	1.26534	NA	NA	0.425091	NA	NA	1.32292	NA	NA	0.387023	NA	NA	0.613739	NA	NA	-0.347923	NA	NA	4.86295	NA	NA	7.10329	NA	NA	6.26303	NA	NA	5.83794	NA	NA	6.57289	NA	NA	6.79961	NA	NA	6.18587	NA	NA	6.08108	NA	NA	7.10329	NA	NA	6.60881	NA	NA	5.96116	NA	NA	7.43045	NA	NA	6.92481	NA	NA	6.54535	NA	NA	67.7	NA	NA	137.5	NA	NA	97.6	NA	NA	62.3	NA	NA	172.5	NA	NA	121.5	NA	NA	93.4	NA	NA	29.1	NA	NA	137.5	NA	NA	76.8	NA	NA	57.2	NA	NA	95.2	NA	NA	111.4	NA	NA	72.8	NA	NA	1	NA	NA	1	NA	NA	1	NA	NA	1	NA	NA	1	NA	NA	1	NA	NA	1	NA	NA	High	Not Found	Not Found	High	Not Found	Not Found	High	Not Found	Not Found	High	Not Found	Not Found	High	Not Found	Not Found	High	Not Found	Not Found	High	Not Found	Not Found
B9ZVV8, Q53H47	B9ZVV8, Q53H47	Q53H47	Q53H47	Q53H47	SETMAR	Histone-lysine N-methyltransferase SETMAR (SET domain and mariner transposase fusion protein) (Metnase) [Includes: Histone-lysine N-methyltransferase (EC 2.1.1.357); Transposon Hsmar1 transposase (EC 3.1.-.-)]	reviewed	5	FALSE	FALSE	1	Medium	1	1	1	Human	FALSE	0 v 0	NA	NA	NA	0 v 0	NA	NA	NA	0 v 0	NA	NA	NA	0 v 0	NA	NA	NA	0 v 0	NA	NA	NA	0 v 0	NA	NA	NA	0 v 0	NA	NA	NA	0 v 0	NA	NA	NA	0 v 0	NA	NA	NA	0 v 0	NA	NA	NA	0 v 0	NA	NA	NA	0 v 0	NA	NA	NA	0 v 0	NA	NA	NA	0 v 0	NA	NA	NA	NA	NA	NA	NA	NA	NA	NA	NA	NA	NA	NA	NA	NA	NA	NA	NA	NA	NA	NA	NA	NA	NA	NA	NA	NA	NA	NA	NA	NA	NA	NA	NA	NA	NA	NA	NA	NA	NA	NA	NA	NA	NA	NA	NA	NA	NA	NA	NA	NA	NA	NA	NA	NA	NA	NA	NA	NA	NA	NA	NA	NA	NA	NA	NA	NA	NA	NA	NA	NA	NA	NA	NA	NA	NA	NA	NA	NA	NA	NA	NA	NA	NA	NA	NA	NA	NA	NA	NA	NA	NA	NA	NA	NA	NA	NA	NA	NA	NA	NA	NA	NA	NA	NA	NA	NA	NA	NA	NA	NA	NA	NA	NA	NA	NA	NA	NA	NA	NA	NA	NA	NA	NA	NA	NA	NA	NA	NA	NA	NA	NA	NA	NA	NA	NA	NA	NA	NA	NA	NA	NA	NA	NA	NA	NA	NA	NA	NA	High	Not Found	Not Found	High	Not Found	Not Found	High	Not Found	Not Found	High	Not Found	Not Found	High	Not Found	Not Found	High	Not Found	Not Found	High	Not Found	Not Found
A0A0A0MQS1, B5MD87, Q53H96	A0A0A0MQS1, Q53H96	Q53H96	Q53H96	Q53H96	PYCR3	Pyrroline-5-carboxylate reductase 3 (P5C reductase 3) (P5CR 3) (EC 1.5.1.2) (Pyrroline-5-carboxylate reductase-like protein)	reviewed	5	FALSE	FALSE	20	High	4	4	4	Human	FALSE	0 v 0	NA	NA	NA	0 v 0	NA	NA	NA	0 v 0	NA	NA	NA	0 v 0	NA	NA	NA	0 v 0	NA	NA	NA	0 v 0	NA	NA	NA	0 v 0	NA	NA	NA	0 v 0	NA	NA	NA	0 v 0	NA	NA	NA	0 v 0	NA	NA	NA	0 v 0	NA	NA	NA	0 v 0	NA	NA	NA	0 v 0	NA	NA	NA	0 v 0	NA	NA	NA	NA	NA	NA	NA	NA	NA	NA	NA	NA	NA	NA	NA	NA	NA	NA	NA	NA	NA	NA	NA	NA	NA	NA	NA	NA	NA	NA	NA	NA	NA	NA	NA	NA	NA	NA	NA	NA	NA	NA	NA	NA	NA	NA	NA	NA	NA	NA	NA	NA	NA	NA	NA	NA	NA	NA	NA	NA	NA	NA	NA	NA	NA	NA	NA	NA	NA	NA	NA	NA	NA	NA	NA	NA	NA	NA	NA	NA	NA	NA	NA	NA	NA	NA	NA	NA	NA	NA	NA	NA	NA	NA	NA	NA	NA	NA	NA	NA	NA	NA	NA	NA	NA	NA	NA	NA	NA	NA	NA	NA	NA	NA	NA	NA	NA	NA	NA	NA	NA	NA	NA	NA	NA	NA	NA	NA	NA	NA	NA	NA	NA	NA	NA	NA	NA	NA	NA	NA	NA	NA	NA	NA	NA	NA	NA	NA	NA	NA	High	High	Not Found	High	High	Not Found	High	High	Not Found	High	High	Not Found	High	High	Not Found	High	High	Not Found	High	High	Not Found
F5H285, F5H2Z7, F5H7P8, Q53HC0	F5H285, F5H2Z7, F5H7P8, Q53HC0	Q53HC0	F5H2Z7	Q53HC0	CCDC92	Coiled-coil domain-containing protein 92 (Limkain beta-2)	reviewed	5	FALSE	FALSE	3	High	1	1	1	Human	FALSE	0 v 0	NA	NA	NA	0 v 0	NA	NA	NA	0 v 0	NA	NA	NA	0 v 0	NA	NA	NA	0 v 0	NA	NA	NA	0 v 0	NA	NA	NA	0 v 0	NA	NA	NA	0 v 0	NA	NA	NA	0 v 0	NA	NA	NA	0 v 0	NA	NA	NA	0 v 0	NA	NA	NA	0 v 0	NA	NA	NA	0 v 0	NA	NA	NA	0 v 0	NA	NA	NA	NA	NA	NA	NA	NA	NA	NA	NA	NA	NA	NA	NA	NA	NA	NA	NA	NA	NA	NA	NA	NA	NA	NA	NA	NA	NA	NA	NA	NA	NA	NA	NA	NA	NA	NA	NA	NA	NA	NA	NA	NA	NA	NA	NA	NA	NA	NA	NA	NA	NA	NA	NA	NA	NA	NA	NA	NA	NA	NA	NA	NA	NA	NA	NA	NA	NA	NA	NA	NA	NA	NA	NA	NA	NA	NA	NA	NA	NA	NA	NA	NA	NA	NA	NA	NA	NA	NA	NA	NA	NA	NA	NA	NA	NA	NA	NA	NA	NA	NA	NA	NA	NA	NA	NA	NA	NA	NA	NA	NA	NA	NA	NA	NA	NA	NA	NA	NA	NA	NA	NA	NA	NA	NA	NA	NA	NA	NA	NA	NA	NA	NA	NA	NA	NA	NA	NA	NA	NA	NA	NA	NA	NA	NA	NA	NA	NA	NA	Not Found	High	Not Found	Not Found	High	Not Found	Not Found	High	Not Found	Not Found	High	Not Found	Not Found	High	Not Found	Not Found	High	Not Found	Not Found	High	Not Found
A8MUM1, C9J0U9, C9JVR6, D3YTH5, F8WB12, F8WDS8, F8WDX0, Q53HC9	A8MUM1, Q53HC9	Q53HC9	A8MUM1	Q53HC9	EIPR1	EARP and GARP complex-interacting protein 1 (Endosome-associated recycling protein-interacting protein) (Golgi-associated retrograde protein-interacting protein) (Tumor-suppressing STF cDNA 1 protein) (Tumor-suppressing subchromosomal transferable fragment candidate gene 1 protein)	reviewed	5	FALSE	FALSE	10	High	3	5	3	Human	FALSE	0 v 0	NA	NA	NA	0 v 0	NA	NA	NA	0 v 0	NA	NA	NA	0 v 0	NA	NA	NA	0 v 0	NA	NA	NA	0 v 0	NA	NA	NA	0 v 0	NA	NA	NA	0 v 0	NA	NA	NA	0 v 0	NA	NA	NA	0 v 0	NA	NA	NA	0 v 0	NA	NA	NA	0 v 0	NA	NA	NA	0 v 0	NA	NA	NA	0 v 0	NA	NA	NA	NA	NA	NA	NA	NA	NA	NA	NA	NA	NA	NA	NA	NA	NA	NA	NA	NA	NA	NA	NA	NA	NA	NA	NA	NA	NA	NA	NA	NA	NA	NA	NA	NA	NA	NA	NA	NA	NA	NA	NA	NA	NA	NA	NA	NA	NA	NA	NA	NA	NA	NA	NA	NA	NA	NA	NA	NA	NA	NA	NA	NA	NA	NA	NA	NA	NA	NA	NA	NA	NA	NA	NA	NA	NA	NA	NA	NA	NA	NA	NA	NA	NA	NA	NA	NA	NA	NA	NA	NA	NA	NA	NA	NA	NA	NA	NA	NA	NA	NA	NA	NA	NA	NA	NA	NA	NA	NA	NA	NA	NA	NA	NA	NA	NA	NA	NA	NA	NA	NA	NA	NA	NA	NA	NA	NA	NA	NA	NA	NA	NA	NA	NA	NA	NA	NA	NA	NA	NA	NA	NA	NA	NA	NA	NA	NA	NA	NA	High	High	Medium	High	High	Medium	High	High	Medium	High	High	Medium	High	High	Medium	High	High	Medium	High	High	Medium
Q562F6	Q562F6	Q562F6	Q562F6	Q562F6	SGO2	Shugoshin 2 (Shugoshin-2) (Shugoshin-like 2) (Tripin)	reviewed	5	FALSE	FALSE	1	Medium	2	3	1	Human	FALSE	0 v 0	NA	NA	NA	0 v 0	NA	NA	NA	0 v 0	NA	NA	NA	0 v 0	NA	NA	NA	0 v 0	NA	NA	NA	0 v 0	NA	NA	NA	0 v 0	NA	NA	NA	0 v 0	NA	NA	NA	0 v 0	NA	NA	NA	0 v 0	NA	NA	NA	0 v 0	NA	NA	NA	0 v 0	NA	NA	NA	0 v 0	NA	NA	NA	0 v 0	NA	NA	NA	NA	NA	NA	NA	NA	NA	NA	NA	NA	NA	NA	NA	NA	NA	NA	NA	NA	NA	NA	NA	NA	NA	NA	NA	NA	NA	NA	NA	NA	NA	NA	NA	NA	NA	NA	NA	NA	NA	NA	NA	NA	NA	NA	NA	NA	NA	NA	NA	NA	NA	NA	NA	NA	NA	NA	NA	NA	NA	NA	NA	NA	NA	NA	NA	NA	NA	NA	NA	NA	NA	NA	NA	NA	NA	NA	NA	NA	NA	NA	NA	NA	NA	NA	NA	NA	NA	NA	NA	NA	NA	NA	NA	NA	NA	NA	NA	NA	NA	NA	NA	NA	NA	NA	NA	NA	NA	NA	NA	NA	NA	NA	NA	NA	NA	NA	NA	NA	NA	NA	NA	NA	NA	NA	NA	NA	NA	NA	NA	NA	NA	NA	NA	NA	NA	NA	NA	NA	NA	NA	NA	NA	NA	NA	NA	NA	NA	NA	Not Found	High	Medium	Not Found	High	Medium	Not Found	High	Medium	Not Found	High	Medium	Not Found	High	Medium	Not Found	High	Medium	Not Found	High	Medium
Q58F21	Q58F21	Q58F21	Q58F21	Q58F21	BRDT	Bromodomain testis-specific protein (Cancer/testis antigen 9) (CT9) (RING3-like protein)	reviewed	5	FALSE	FALSE	2	Medium	2	2	1	Human	FALSE	0 v 0	NA	NA	NA	0 v 0	NA	NA	NA	0 v 0	NA	NA	NA	0 v 0	NA	NA	NA	0 v 0	NA	NA	NA	0 v 0	NA	NA	NA	0 v 0	NA	NA	NA	0 v 0	NA	NA	NA	0 v 0	NA	NA	NA	0 v 0	NA	NA	NA	0 v 0	NA	NA	NA	0 v 0	NA	NA	NA	0 v 0	NA	NA	NA	0 v 0	NA	NA	NA	NA	NA	NA	NA	NA	NA	NA	NA	NA	NA	NA	NA	NA	NA	NA	NA	NA	NA	NA	NA	NA	NA	NA	NA	NA	NA	NA	NA	NA	NA	NA	NA	NA	NA	NA	NA	NA	NA	NA	NA	NA	NA	NA	NA	NA	NA	NA	NA	NA	NA	NA	NA	NA	NA	NA	NA	NA	NA	NA	NA	NA	NA	NA	NA	NA	NA	NA	NA	NA	NA	NA	NA	NA	NA	NA	NA	NA	NA	NA	NA	NA	NA	NA	NA	NA	NA	NA	NA	NA	NA	NA	NA	NA	NA	NA	NA	NA	NA	NA	NA	NA	NA	NA	NA	NA	NA	NA	NA	NA	NA	NA	NA	NA	NA	NA	NA	NA	NA	NA	NA	NA	NA	NA	NA	NA	NA	NA	NA	NA	NA	NA	NA	NA	NA	NA	NA	NA	NA	NA	NA	NA	NA	NA	NA	NA	NA	NA	Medium	Not Found	Not Found	Medium	Not Found	Not Found	Medium	Not Found	Not Found	Medium	Not Found	Not Found	Medium	Not Found	Not Found	Medium	Not Found	Not Found	Medium	Not Found	Not Found
Q58FG1	Q58FG1	Q58FG1	Q58FG1	Q58FG1	HSP90AA4P	Putative heat shock protein HSP 90-alpha A4 (Heat shock 90 kDa protein 1 alpha-like 2) (Heat shock protein 90-alpha D) (Heat shock protein 90Ad)	reviewed	4	FALSE	FALSE	11	High	5	63	1	Human	FALSE	0 v 0	NA	NA	NA	0 v 0	NA	NA	NA	0 v 0	NA	NA	NA	0 v 0	NA	NA	NA	0 v 0	NA	NA	NA	0 v 0	NA	NA	NA	0 v 0	NA	NA	NA	0 v 0	NA	NA	NA	0 v 0	NA	NA	NA	0 v 0	NA	NA	NA	0 v 0	NA	NA	NA	0 v 0	NA	NA	NA	0 v 0	NA	NA	NA	0 v 0	NA	NA	NA	NA	NA	NA	NA	NA	NA	NA	NA	NA	NA	NA	NA	NA	NA	NA	NA	NA	NA	NA	NA	NA	NA	NA	NA	NA	NA	NA	NA	NA	NA	NA	NA	NA	NA	NA	NA	NA	NA	NA	NA	NA	NA	NA	NA	NA	NA	NA	NA	NA	NA	NA	NA	NA	NA	NA	NA	NA	NA	NA	NA	NA	NA	NA	NA	NA	NA	NA	NA	NA	NA	NA	NA	NA	NA	NA	NA	NA	NA	NA	NA	NA	NA	NA	NA	NA	NA	NA	NA	NA	NA	NA	NA	NA	NA	NA	NA	NA	NA	NA	NA	NA	NA	NA	NA	NA	NA	NA	NA	NA	NA	NA	NA	NA	NA	NA	NA	NA	NA	NA	NA	NA	NA	NA	NA	NA	NA	NA	NA	NA	NA	NA	NA	NA	NA	NA	NA	NA	NA	NA	NA	NA	NA	NA	NA	NA	NA	NA	High	Not Found	Not Found	High	Not Found	Not Found	High	Not Found	Not Found	High	Not Found	Not Found	High	Not Found	Not Found	High	Not Found	Not Found	High	Not Found	Not Found
Q5C9Z4	Q5C9Z4	Q5C9Z4	Q5C9Z4	Q5C9Z4	NOM1	Nucleolar MIF4G domain-containing protein 1 (SGD1 homolog)	reviewed	5	FALSE	FALSE	4	High	3	6	3	Human	FALSE	0 v 0	NA	NA	NA	0 v 0	NA	NA	NA	0 v 0	NA	NA	NA	0 v 0	NA	NA	NA	0 v 0	NA	NA	NA	0 v 0	NA	NA	NA	0 v 0	NA	NA	NA	0 v 0	NA	NA	NA	0 v 0	NA	NA	NA	0 v 0	NA	NA	NA	0 v 0	NA	NA	NA	0 v 0	NA	NA	NA	0 v 0	NA	NA	NA	0 v 0	NA	NA	NA	NA	NA	NA	NA	NA	NA	NA	NA	NA	NA	NA	NA	NA	NA	NA	NA	NA	NA	NA	NA	NA	NA	NA	NA	NA	NA	NA	NA	NA	NA	NA	NA	NA	NA	NA	NA	NA	NA	NA	NA	NA	NA	NA	NA	NA	NA	NA	NA	NA	NA	NA	NA	NA	NA	NA	NA	NA	NA	NA	NA	NA	NA	NA	NA	NA	NA	NA	NA	NA	NA	NA	NA	NA	NA	NA	NA	NA	NA	NA	NA	NA	NA	NA	NA	NA	NA	NA	NA	NA	NA	NA	NA	NA	NA	NA	NA	NA	NA	NA	NA	NA	NA	NA	NA	NA	NA	NA	NA	NA	NA	NA	NA	NA	NA	NA	NA	NA	NA	NA	NA	NA	NA	NA	NA	NA	NA	NA	NA	NA	NA	NA	NA	NA	NA	NA	NA	NA	NA	NA	NA	NA	NA	NA	NA	NA	NA	NA	High	High	High	High	High	High	High	High	High	High	High	High	High	High	High	High	High	High	High	High	High
A0A2R8Y4N5, A0A2R8Y4Q0, A0A2R8Y534, A0A8V8TNV5, Q5F1R6	Q5F1R6	Q5F1R6	Q5F1R6	Q5F1R6	DNAJC21	DnaJ homolog subfamily C member 21 (DnaJ homolog subfamily A member 5) (Protein GS3)	reviewed	5	FALSE	FALSE	7	High	3	4	3	Human	FALSE	1 v 1	-0.156472	NA	NA	1 v 1	0.624584	NA	NA	1 v 1	0.617868	NA	NA	1 v 1	0.269712	NA	NA	1 v 1	1.27664	NA	NA	1 v 1	0.406041	NA	NA	1 v 1	-0.426185	NA	NA	1 v 1	0.933911	NA	NA	1 v 1	0.750428	NA	NA	1 v 1	0.398031	NA	NA	1 v 1	1.12374	NA	NA	1 v 1	0.779802	NA	NA	1 v 1	0.643065	NA	NA	1 v 1	-0.189825	NA	NA	-0.156472	NA	NA	0.624584	NA	NA	0.617868	NA	NA	0.269712	NA	NA	1.27664	NA	NA	0.406041	NA	NA	-0.426185	NA	NA	0.933911	NA	NA	0.750428	NA	NA	0.398031	NA	NA	1.12374	NA	NA	0.779802	NA	NA	0.643065	NA	NA	-0.189825	NA	NA	4.32912	NA	NA	6.01346	NA	NA	5.66107	NA	NA	5.26303	NA	NA	6.23266	NA	NA	6.09592	NA	NA	5.45286	NA	NA	5.54535	NA	NA	6.01346	NA	NA	6.00675	NA	NA	5.38888	NA	NA	7.0917	NA	NA	6.2211	NA	NA	5.81506	NA	NA	46.7	NA	NA	64.6	NA	NA	64.3	NA	NA	41.9	NA	NA	136.4	NA	NA	74.6	NA	NA	56.3	NA	NA	20.1	NA	NA	64.6	NA	NA	50.6	NA	NA	38.4	NA	NA	75.2	NA	NA	68.4	NA	NA	43.8	NA	NA	1	NA	NA	1	NA	NA	1	NA	NA	1	NA	NA	1	NA	NA	1	NA	NA	1	NA	NA	High	Not Found	Not Found	High	Not Found	Not Found	High	Not Found	Not Found	High	Not Found	Not Found	High	Not Found	Not Found	High	Not Found	Not Found	High	Not Found	Not Found
H0Y6K7, Q5GLZ8	Q5GLZ8	Q5GLZ8	Q5GLZ8	Q5GLZ8	HERC4	Probable E3 ubiquitin-protein ligase HERC4 (EC 2.3.2.26) (HECT domain and RCC1-like domain-containing protein 4) (HECT-type E3 ubiquitin transferase HERC4)	reviewed	5	FALSE	FALSE	3	High	2	2	2	Human	FALSE	1 v 1	-0.303744	NA	NA	1 v 1	-0.358828	NA	NA	1 v 1	-0.1831	NA	NA	1 v 1	-0.406406	NA	NA	1 v 1	0.370546	NA	NA	1 v 1	0.594321	NA	NA	1 v 1	0.102662	NA	NA	1 v 1	1.51765	NA	NA	1 v 1	-0.43965	NA	NA	1 v 1	-0.505374	NA	NA	1 v 1	1.08964	NA	NA	1 v 1	0.586893	NA	NA	1 v 1	0.628713	NA	NA	1 v 1	0.428015	NA	NA	NA	-0.303744	NA	NA	-0.358828	NA	NA	-0.1831	NA	NA	-0.406406	NA	NA	0.370546	NA	NA	0.594321	NA	NA	0.102662	NA	NA	1.51765	NA	NA	-0.43965	NA	NA	-0.505374	NA	NA	1.08964	NA	NA	0.586893	NA	NA	0.628713	NA	NA	0.428015	NA	NA	3.54844	NA	NA	4.62644	NA	NA	4.56071	NA	NA	5.06609	NA	NA	5.22497	NA	NA	5.26679	NA	NA	4.63807	NA	NA	5.9331	NA	NA	5.27053	NA	NA	5.44626	NA	NA	5.62936	NA	NA	5.89724	NA	NA	6.12102	NA	NA	5.52669	NA	NA	61.1	NA	NA	38.6	NA	NA	43.6	NA	NA	49.5	NA	NA	59.6	NA	NA	69.6	NA	NA	46.1	NA	NA	11.7	NA	NA	24.7	NA	NA	23.6	NA	NA	33.5	NA	NA	37.4	NA	NA	38.5	NA	NA	24.9	NA	NA	1	NA	NA	1	NA	NA	1	NA	NA	1	NA	NA	1	NA	NA	1	NA	NA	1	NA	Not Found	High	Not Found	Not Found	High	Not Found	Not Found	High	Not Found	Not Found	High	Not Found	Not Found	High	Not Found	Not Found	High	Not Found	Not Found	High	Not Found
G3XAE0, M0QXI4, Q5HY98	G3XAE0, Q5HY98	Q5HY98	G3XAE0	Q5HY98	ZNF766	Zinc finger protein 766	reviewed	3	FALSE	FALSE	5	High	2	6	1	Human	FALSE	0 v 0	NA	NA	NA	0 v 0	NA	NA	NA	0 v 0	NA	NA	NA	0 v 0	NA	NA	NA	0 v 0	NA	NA	NA	0 v 0	NA	NA	NA	0 v 0	NA	NA	NA	0 v 0	NA	NA	NA	0 v 0	NA	NA	NA	0 v 0	NA	NA	NA	0 v 0	NA	NA	NA	0 v 0	NA	NA	NA	0 v 0	NA	NA	NA	0 v 0	NA	NA	NA	NA	NA	NA	NA	NA	NA	NA	NA	NA	NA	NA	NA	NA	NA	NA	NA	NA	NA	NA	NA	NA	NA	NA	NA	NA	NA	NA	NA	NA	NA	NA	NA	NA	NA	NA	NA	NA	NA	NA	NA	NA	NA	NA	NA	NA	NA	NA	NA	NA	NA	NA	NA	NA	NA	NA	NA	NA	NA	NA	NA	NA	NA	NA	NA	NA	NA	NA	NA	NA	NA	NA	NA	NA	NA	NA	NA	NA	NA	NA	NA	NA	NA	NA	NA	NA	NA	NA	NA	NA	NA	NA	NA	NA	NA	NA	NA	NA	NA	NA	NA	NA	NA	NA	NA	NA	NA	NA	NA	NA	NA	NA	NA	NA	NA	NA	NA	NA	NA	NA	NA	NA	NA	NA	NA	NA	NA	NA	NA	NA	NA	NA	NA	NA	NA	NA	NA	NA	NA	NA	NA	NA	NA	NA	NA	NA	NA	NA	Not Found	Medium	Medium	Not Found	Medium	High	Not Found	Medium	High	Not Found	Medium	High	Not Found	Medium	High	Not Found	Medium	High	Not Found	Medium	High
Q5JP53	Q5JP53	Q5JP53	Q5JP53	Q5JP53	TUBB	Tubulin beta chain	unreviewed	3	FALSE	FALSE	73	High	23	256	1	Human	FALSE	1 v 1	2.0961	NA	NA	1 v 1	0.0474168	NA	NA	1 v 1	0.314333	NA	NA	1 v 1	2.85086	NA	NA	1 v 1	0.323967	NA	NA	1 v 1	0.319068	NA	NA	1 v 1	-0.75476	NA	NA	1 v 1	3.86507	NA	NA	1 v 1	-0.0358007	NA	NA	1 v 1	-0.0577155	NA	NA	1 v 1	4.63973	NA	NA	1 v 1	0.280837	NA	NA	1 v 1	0.30111	NA	NA	1 v 1	-0.774658	NA	NA	NA	NA	2.0961	NA	NA	0.0474168	NA	NA	0.314333	NA	NA	2.85086	NA	NA	0.323967	NA	NA	0.319068	NA	NA	-0.75476	NA	NA	3.86507	NA	NA	-0.0358007	NA	NA	-0.0577155	NA	NA	4.63973	NA	NA	0.280837	NA	NA	0.30111	NA	NA	-0.774658	NA	NA	0.485427	NA	NA	4.3147	NA	NA	4.29278	NA	NA	4.3505	NA	NA	5.40599	NA	NA	5.42626	NA	NA	5.12516	NA	NA	3.29278	NA	NA	5.4363	NA	NA	5.70321	NA	NA	5.38888	NA	NA	6.46761	NA	NA	6.46271	NA	NA	6.14364	NA	NA	9.8	NA	NA	43.3	NA	NA	52.1	NA	NA	41.9	NA	NA	88.5	NA	NA	88.2	NA	NA	70.7	NA	NA	1.4	NA	NA	19.9	NA	NA	19.6	NA	NA	20.4	NA	NA	42.4	NA	NA	43	NA	NA	34.9	NA	NA	1	NA	NA	1	NA	NA	1	NA	NA	1	NA	NA	1	NA	NA	1	NA	NA	1	Not Found	Not Found	High	Not Found	High	High	Not Found	High	High	Not Found	High	High	Not Found	High	High	Not Found	High	High	Not Found	High	High
H3BTB7, Q5JPH6	H3BTB7, Q5JPH6	Q5JPH6	Q5JPH6	Q5JPH6	EARS2	Nondiscriminating glutamyl-tRNA synthetase EARS2, mitochondrial (EC 6.1.1.24) (Glutamate--tRNA(Gln) ligase EARS2, mitochondrial) (EC 6.1.1.17) (Glutamyl-tRNA synthetase) (GluRS) (Mitochondrial glutamyl-tRNA synthetase) (mtGluRS)	reviewed	5	FALSE	FALSE	9	High	5	7	5	Human	FALSE	0 v 0	NA	NA	NA	0 v 0	NA	NA	NA	0 v 0	NA	NA	NA	0 v 0	NA	NA	NA	0 v 0	NA	NA	NA	0 v 0	NA	NA	NA	0 v 0	NA	NA	NA	0 v 0	NA	NA	NA	0 v 0	NA	NA	NA	0 v 0	NA	NA	NA	0 v 0	NA	NA	NA	0 v 0	NA	NA	NA	0 v 0	NA	NA	NA	0 v 0	NA	NA	NA	NA	NA	NA	NA	NA	NA	NA	NA	NA	NA	NA	NA	NA	NA	NA	NA	NA	NA	NA	NA	NA	NA	NA	NA	NA	NA	NA	NA	NA	NA	NA	NA	NA	NA	NA	NA	NA	NA	NA	NA	NA	NA	NA	NA	NA	NA	NA	NA	NA	NA	NA	NA	NA	NA	NA	NA	NA	NA	NA	NA	NA	NA	NA	NA	NA	NA	NA	NA	NA	NA	NA	NA	NA	NA	NA	NA	NA	NA	NA	NA	NA	NA	NA	NA	NA	NA	NA	NA	NA	NA	NA	NA	NA	NA	NA	NA	NA	NA	NA	NA	NA	NA	NA	NA	NA	NA	NA	NA	NA	NA	NA	NA	NA	NA	NA	NA	NA	NA	NA	NA	NA	NA	NA	NA	NA	NA	NA	NA	NA	NA	NA	NA	NA	NA	NA	NA	NA	NA	NA	NA	NA	NA	NA	NA	NA	NA	NA	High	High	Not Found	High	High	High	High	High	High	High	High	High	High	High	High	High	High	High	High	High	High
E9PFZ1, Q5JPI3	E9PFZ1, Q5JPI3	Q5JPI3	Q5JPI3	Q5JPI3	C3orf38	Uncharacterized protein C3orf38	reviewed	3	FALSE	FALSE	2	High	1	1	1	Human	FALSE	0 v 0	NA	NA	NA	0 v 0	NA	NA	NA	0 v 0	NA	NA	NA	0 v 0	NA	NA	NA	0 v 0	NA	NA	NA	0 v 0	NA	NA	NA	0 v 0	NA	NA	NA	0 v 0	NA	NA	NA	0 v 0	NA	NA	NA	0 v 0	NA	NA	NA	0 v 0	NA	NA	NA	0 v 0	NA	NA	NA	0 v 0	NA	NA	NA	0 v 0	NA	NA	NA	NA	NA	NA	NA	NA	NA	NA	NA	NA	NA	NA	NA	NA	NA	NA	NA	NA	NA	NA	NA	NA	NA	NA	NA	NA	NA	NA	NA	NA	NA	NA	NA	NA	NA	NA	NA	NA	NA	NA	NA	NA	NA	NA	NA	NA	NA	NA	NA	NA	NA	NA	NA	NA	NA	NA	NA	NA	NA	NA	NA	NA	NA	NA	NA	NA	NA	NA	NA	NA	NA	NA	NA	NA	NA	NA	NA	NA	NA	NA	NA	NA	NA	NA	NA	NA	NA	NA	NA	NA	NA	NA	NA	NA	NA	NA	NA	NA	NA	NA	NA	NA	NA	NA	NA	NA	NA	NA	NA	NA	NA	NA	NA	NA	NA	NA	NA	NA	NA	NA	NA	NA	NA	NA	NA	NA	NA	NA	NA	NA	NA	NA	NA	NA	NA	NA	NA	NA	NA	NA	NA	NA	NA	NA	NA	NA	NA	NA	High	Not Found	Not Found	High	Not Found	Not Found	High	Not Found	Not Found	High	Not Found	Not Found	High	Not Found	Not Found	High	Not Found	Not Found	High	Not Found	Not Found
Q5JQC9	Q5JQC9	Q5JQC9	Q5JQC9	Q5JQC9	AKAP4	A-kinase anchor protein 4 (AKAP-4) (A-kinase anchor protein 82 kDa) (AKAP 82) (hAKAP82) (Major sperm fibrous sheath protein) (HI) (Protein kinase A-anchoring protein 4) (PRKA4)	reviewed	5	FALSE	FALSE	1	Medium	1	1	1	Human	FALSE	0 v 0	NA	NA	NA	0 v 0	NA	NA	NA	0 v 0	NA	NA	NA	0 v 0	NA	NA	NA	0 v 0	NA	NA	NA	0 v 0	NA	NA	NA	0 v 0	NA	NA	NA	0 v 0	NA	NA	NA	0 v 0	NA	NA	NA	0 v 0	NA	NA	NA	0 v 0	NA	NA	NA	0 v 0	NA	NA	NA	0 v 0	NA	NA	NA	0 v 0	NA	NA	NA	NA	NA	NA	NA	NA	NA	NA	NA	NA	NA	NA	NA	NA	NA	NA	NA	NA	NA	NA	NA	NA	NA	NA	NA	NA	NA	NA	NA	NA	NA	NA	NA	NA	NA	NA	NA	NA	NA	NA	NA	NA	NA	NA	NA	NA	NA	NA	NA	NA	NA	NA	NA	NA	NA	NA	NA	NA	NA	NA	NA	NA	NA	NA	NA	NA	NA	NA	NA	NA	NA	NA	NA	NA	NA	NA	NA	NA	NA	NA	NA	NA	NA	NA	NA	NA	NA	NA	NA	NA	NA	NA	NA	NA	NA	NA	NA	NA	NA	NA	NA	NA	NA	NA	NA	NA	NA	NA	NA	NA	NA	NA	NA	NA	NA	NA	NA	NA	NA	NA	NA	NA	NA	NA	NA	NA	NA	NA	NA	NA	NA	NA	NA	NA	NA	NA	NA	NA	NA	NA	NA	NA	NA	NA	NA	NA	NA	NA	Not Found	High	Not Found	Not Found	High	Not Found	Not Found	High	Not Found	Not Found	High	Not Found	Not Found	High	Not Found	Not Found	High	Not Found	Not Found	High	Not Found
A0A0A0MRH6, Q5JRA6	Q5JRA6	Q5JRA6	Q5JRA6	Q5JRA6	MIA3	Transport and Golgi organization protein 1 homolog (TANGO1) (C219-reactive peptide) (D320) (Melanoma inhibitory activity protein 3)	reviewed	5	FALSE	FALSE	4	High	8	9	8	Human	FALSE	2 v 1	0.406756	NA	NA	2 v 2	1.17171	0.515863	0.991777	2 v 2	1.54143	0.430474	0.612633	2 v 1	1.19318	NA	NA	2 v 2	-0.36703	0.51019	0.763231	2 v 2	-1.51261	0.384344	0.826876	2 v 2	-2.40249	0.37697	0.632953	2 v 1	1.4974	NA	NA	2 v 2	1.19795	0.482218	0.998283	2 v 2	1.27345	0.478446	0.983699	2 v 1	2.04866	NA	NA	2 v 2	-0.506599	0.616984	0.998822	2 v 2	-1.37428	0.440761	0.591172	2 v 2	-2.12372	0.405746	0.970206	0.406756	NA	NA	-0.0598987	2.40331	NA	0.304625	2.77823	NA	1.19318	NA	NA	-0.746003	0.0119421	NA	-0.469485	-2.55574	NA	-0.786422	-4.01857	NA	1.4974	NA	NA	0.0651208	2.33078	NA	0.0834357	2.46346	NA	2.04866	NA	NA	-1.24449	0.231294	NA	-0.234606	-2.51396	NA	-0.551266	-3.69617	NA	5.86542	NA	NA	7.42794	6.03122	NA	7.44626	6.1639	NA	7.36282	3.70044	NA	6.66959	7.6279	NA	7.67948	4.88264	NA	7.91409	7.3966	NA	7.08108	NA	NA	7.42794	6.67384	NA	7.79246	7.04876	NA	7.48784	4.27053	NA	7.52826	8.30104	NA	7.80478	5.73335	NA	8.27426	8.2891	NA	135.4	NA	NA	172.2	102.1	NA	221.7	132.4	NA	179.5	19.3	NA	184.6	315.4	NA	223.6	53.2	NA	309.6	312.8	NA	58.3	NA	NA	172.2	65.4	NA	174.4	71.7	NA	164.6	13	NA	101.8	197.8	NA	205	29.5	NA	241.2	168.5	NA	2	NA	NA	2	1	NA	2	1	NA	2	1	NA	2	1	NA	2	1	NA	2	1	NA	High	High	High	High	High	High	High	High	High	High	High	High	High	High	High	High	High	High	High	High	High
A0A804HJR4, A0A804HKC3, Q5JSZ5	Q5JSZ5	Q5JSZ5	Q5JSZ5	Q5JSZ5	PRRC2B	Protein PRRC2B (HLA-B-associated transcript 2-like 1) (Proline-rich coiled-coil protein 2B)	reviewed	4	FALSE	FALSE	1	High	2	3	2	Human	FALSE	0 v 0	NA	NA	NA	0 v 0	NA	NA	NA	0 v 0	NA	NA	NA	0 v 0	NA	NA	NA	0 v 0	NA	NA	NA	0 v 0	NA	NA	NA	0 v 0	NA	NA	NA	0 v 0	NA	NA	NA	0 v 0	NA	NA	NA	0 v 0	NA	NA	NA	0 v 0	NA	NA	NA	0 v 0	NA	NA	NA	0 v 0	NA	NA	NA	0 v 0	NA	NA	NA	NA	NA	NA	NA	NA	NA	NA	NA	NA	NA	NA	NA	NA	NA	NA	NA	NA	NA	NA	NA	NA	NA	NA	NA	NA	NA	NA	NA	NA	NA	NA	NA	NA	NA	NA	NA	NA	NA	NA	NA	NA	NA	NA	NA	NA	NA	NA	NA	NA	NA	NA	NA	NA	NA	NA	NA	NA	NA	NA	NA	NA	NA	NA	NA	NA	NA	NA	NA	NA	NA	NA	NA	NA	NA	NA	NA	NA	NA	NA	NA	NA	NA	NA	NA	NA	NA	NA	NA	NA	NA	NA	NA	NA	NA	NA	NA	NA	NA	NA	NA	NA	NA	NA	NA	NA	NA	NA	NA	NA	NA	NA	NA	NA	NA	NA	NA	NA	NA	NA	NA	NA	NA	NA	NA	NA	NA	NA	NA	NA	NA	NA	NA	NA	NA	NA	NA	NA	NA	NA	NA	NA	NA	NA	NA	NA	NA	NA	Not Found	High	High	Not Found	High	High	Not Found	High	High	Not Found	High	High	Not Found	High	High	Not Found	High	High	Not Found	High	High
Q5JTC6	Q5JTC6	Q5JTC6	Q5JTC6	Q5JTC6	AMER1	APC membrane recruitment protein 1 (Amer1) (Protein FAM123B) (Wilms tumor gene on the X chromosome protein)	reviewed	5	FALSE	FALSE	1	Medium	1	1	1	Human	FALSE	0 v 0	NA	NA	NA	0 v 0	NA	NA	NA	0 v 0	NA	NA	NA	0 v 0	NA	NA	NA	0 v 0	NA	NA	NA	0 v 0	NA	NA	NA	0 v 0	NA	NA	NA	0 v 0	NA	NA	NA	0 v 0	NA	NA	NA	0 v 0	NA	NA	NA	0 v 0	NA	NA	NA	0 v 0	NA	NA	NA	0 v 0	NA	NA	NA	0 v 0	NA	NA	NA	NA	NA	NA	NA	NA	NA	NA	NA	NA	NA	NA	NA	NA	NA	NA	NA	NA	NA	NA	NA	NA	NA	NA	NA	NA	NA	NA	NA	NA	NA	NA	NA	NA	NA	NA	NA	NA	NA	NA	NA	NA	NA	NA	NA	NA	NA	NA	NA	NA	NA	NA	NA	NA	NA	NA	NA	NA	NA	NA	NA	NA	NA	NA	NA	NA	NA	NA	NA	NA	NA	NA	NA	NA	NA	NA	NA	NA	NA	NA	NA	NA	NA	NA	NA	NA	NA	NA	NA	NA	NA	NA	NA	NA	NA	NA	NA	NA	NA	NA	NA	NA	NA	NA	NA	NA	NA	NA	NA	NA	NA	NA	NA	NA	NA	NA	NA	NA	NA	NA	NA	NA	NA	NA	NA	NA	NA	NA	NA	NA	NA	NA	NA	NA	NA	NA	NA	NA	NA	NA	NA	NA	NA	NA	NA	NA	NA	NA	Not Found	Not Found	Not Found	Not Found	Not Found	High	Not Found	Not Found	High	Not Found	Not Found	High	Not Found	Not Found	High	Not Found	Not Found	High	Not Found	Not Found	High
Q5MIZ7	Q5MIZ7	Q5MIZ7	Q5MIZ7	Q5MIZ7	PPP4R3B	Serine/threonine-protein phosphatase 4 regulatory subunit 3B (SMEK homolog 2)	reviewed	5	FALSE	FALSE	8	High	7	7	2	Human	FALSE	0 v 0	NA	NA	NA	0 v 0	NA	NA	NA	0 v 0	NA	NA	NA	0 v 0	NA	NA	NA	0 v 0	NA	NA	NA	0 v 0	NA	NA	NA	0 v 0	NA	NA	NA	0 v 0	NA	NA	NA	0 v 0	NA	NA	NA	0 v 0	NA	NA	NA	0 v 0	NA	NA	NA	0 v 0	NA	NA	NA	0 v 0	NA	NA	NA	0 v 0	NA	NA	NA	NA	NA	NA	NA	NA	NA	NA	NA	NA	NA	NA	NA	NA	NA	NA	NA	NA	NA	NA	NA	NA	NA	NA	NA	NA	NA	NA	NA	NA	NA	NA	NA	NA	NA	NA	NA	NA	NA	NA	NA	NA	NA	NA	NA	NA	NA	NA	NA	NA	NA	NA	NA	NA	NA	NA	NA	NA	NA	NA	NA	NA	NA	NA	NA	NA	NA	NA	NA	NA	NA	NA	NA	NA	NA	NA	NA	NA	NA	NA	NA	NA	NA	NA	NA	NA	NA	NA	NA	NA	NA	NA	NA	NA	NA	NA	NA	NA	NA	NA	NA	NA	NA	NA	NA	NA	NA	NA	NA	NA	NA	NA	NA	NA	NA	NA	NA	NA	NA	NA	NA	NA	NA	NA	NA	NA	NA	NA	NA	NA	NA	NA	NA	NA	NA	NA	NA	NA	NA	NA	NA	NA	NA	NA	NA	NA	NA	NA	Not Found	High	Medium	Not Found	High	Medium	Not Found	High	Medium	Not Found	High	Medium	Not Found	High	Medium	Not Found	High	Medium	Not Found	High	Medium
I3L1D0, I3L4S6, Q5MNZ6	I3L1D0, I3L4S6, Q5MNZ6	Q5MNZ6	Q5MNZ6	Q5MNZ6	WDR45B	WD repeat domain phosphoinositide-interacting protein 3 (WIPI-3) (WD repeat-containing protein 45-like) (WDR45-like protein) (WD repeat-containing protein 45B) (WIPI49-like protein)	reviewed	5	FALSE	FALSE	3	High	1	3	1	Human	FALSE	1 v 1	-0.834168	NA	NA	1 v 1	0.0780025	NA	NA	1 v 1	0.158546	NA	NA	1 v 1	-0.239523	NA	NA	1 v 1	0.18645	NA	NA	1 v 1	-0.144517	NA	NA	1 v 1	-0.594645	NA	NA	1 v 1	0.255898	NA	NA	1 v 1	0.203533	NA	NA	1 v 1	-0.0629566	NA	NA	1 v 1	0.616259	NA	NA	1 v 1	-0.311517	NA	NA	1 v 1	0.0900102	NA	NA	1 v 1	-0.36036	NA	NA	-0.834168	NA	NA	0.0780025	NA	NA	0.158546	NA	NA	-0.239523	NA	NA	0.18645	NA	NA	-0.144517	NA	NA	-0.594645	NA	NA	0.255898	NA	NA	0.203533	NA	NA	-0.0629566	NA	NA	0.616259	NA	NA	-0.311517	NA	NA	0.0900102	NA	NA	-0.36036	NA	NA	5.926	NA	NA	6.38543	NA	NA	6.11894	NA	NA	6.1819	NA	NA	6.23074	NA	NA	6.63227	NA	NA	6.54226	NA	NA	7.1416	NA	NA	6.38543	NA	NA	6.46597	NA	NA	6.30743	NA	NA	7.08852	NA	NA	6.75756	NA	NA	6.90207	NA	NA	141.2	NA	NA	83.6	NA	NA	88.4	NA	NA	79.2	NA	NA	136.1	NA	NA	108.2	NA	NA	119.6	NA	NA	60.8	NA	NA	83.6	NA	NA	69.5	NA	NA	72.6	NA	NA	75.1	NA	NA	99.2	NA	NA	93.2	NA	NA	1	NA	NA	1	NA	NA	1	NA	NA	1	NA	NA	1	NA	NA	1	NA	NA	1	NA	NA	High	Not Found	High	High	Not Found	High	High	Not Found	High	High	Not Found	High	High	Not Found	High	High	Not Found	High	High	Not Found	High
E9PRB3, J3KP30, Q5QJE6	Q5QJE6	Q5QJE6	Q5QJE6	Q5QJE6	DNTTIP2	Deoxynucleotidyltransferase terminal-interacting protein 2 (Estrogen receptor-binding protein) (LPTS-interacting protein 2) (LPTS-RP2) (Terminal deoxynucleotidyltransferase-interacting factor 2) (TdIF2) (TdT-interacting factor 2)	reviewed	5	FALSE	FALSE	2	High	2	3	1	Human	FALSE	0 v 0	NA	NA	NA	0 v 0	NA	NA	NA	0 v 0	NA	NA	NA	0 v 0	NA	NA	NA	0 v 0	NA	NA	NA	0 v 0	NA	NA	NA	0 v 0	NA	NA	NA	0 v 0	NA	NA	NA	0 v 0	NA	NA	NA	0 v 0	NA	NA	NA	0 v 0	NA	NA	NA	0 v 0	NA	NA	NA	0 v 0	NA	NA	NA	0 v 0	NA	NA	NA	NA	NA	NA	NA	NA	NA	NA	NA	NA	NA	NA	NA	NA	NA	NA	NA	NA	NA	NA	NA	NA	NA	NA	NA	NA	NA	NA	NA	NA	NA	NA	NA	NA	NA	NA	NA	NA	NA	NA	NA	NA	NA	NA	NA	NA	NA	NA	NA	NA	NA	NA	NA	NA	NA	NA	NA	NA	NA	NA	NA	NA	NA	NA	NA	NA	NA	NA	NA	NA	NA	NA	NA	NA	NA	NA	NA	NA	NA	NA	NA	NA	NA	NA	NA	NA	NA	NA	NA	NA	NA	NA	NA	NA	NA	NA	NA	NA	NA	NA	NA	NA	NA	NA	NA	NA	NA	NA	NA	NA	NA	NA	NA	NA	NA	NA	NA	NA	NA	NA	NA	NA	NA	NA	NA	NA	NA	NA	NA	NA	NA	NA	NA	NA	NA	NA	NA	NA	NA	NA	NA	NA	NA	NA	NA	NA	NA	NA	Not Found	High	Not Found	Not Found	High	Not Found	Not Found	High	High	Not Found	High	High	Not Found	High	Not Found	Not Found	High	Not Found	Not Found	Not Found	Not Found
A0A0A0MQT4, Q5QP82	Q5QP82	Q5QP82	Q5QP82	Q5QP82	DCAF10	DDB1- and CUL4-associated factor 10 (WD repeat-containing protein 32)	reviewed	5	FALSE	FALSE	6	High	3	3	3	Human	FALSE	0 v 0	NA	NA	NA	0 v 0	NA	NA	NA	0 v 0	NA	NA	NA	0 v 0	NA	NA	NA	0 v 0	NA	NA	NA	0 v 0	NA	NA	NA	0 v 0	NA	NA	NA	0 v 0	NA	NA	NA	0 v 0	NA	NA	NA	0 v 0	NA	NA	NA	0 v 0	NA	NA	NA	0 v 0	NA	NA	NA	0 v 0	NA	NA	NA	0 v 0	NA	NA	NA	NA	NA	NA	NA	NA	NA	NA	NA	NA	NA	NA	NA	NA	NA	NA	NA	NA	NA	NA	NA	NA	NA	NA	NA	NA	NA	NA	NA	NA	NA	NA	NA	NA	NA	NA	NA	NA	NA	NA	NA	NA	NA	NA	NA	NA	NA	NA	NA	NA	NA	NA	NA	NA	NA	NA	NA	NA	NA	NA	NA	NA	NA	NA	NA	NA	NA	NA	NA	NA	NA	NA	NA	NA	NA	NA	NA	NA	NA	NA	NA	NA	NA	NA	NA	NA	NA	NA	NA	NA	NA	NA	NA	NA	NA	NA	NA	NA	NA	NA	NA	NA	NA	NA	NA	NA	NA	NA	NA	NA	NA	NA	NA	NA	NA	NA	NA	NA	NA	NA	NA	NA	NA	NA	NA	NA	NA	NA	NA	NA	NA	NA	NA	NA	NA	NA	NA	NA	NA	NA	NA	NA	NA	NA	NA	NA	NA	NA	Medium	High	Not Found	Medium	High	High	Medium	High	High	Medium	High	High	Medium	High	High	Medium	High	High	Medium	High	High
Q5SQI0	Q5SQI0	Q5SQI0	Q5SQI0	Q5SQI0	ATAT1	Alpha-tubulin N-acetyltransferase 1 (Alpha-TAT) (Alpha-TAT1) (TAT) (EC 2.3.1.108) (Acetyltransferase mec-17 homolog)	reviewed	5	FALSE	FALSE	4	High	1	1	1	Human	FALSE	0 v 0	NA	NA	NA	0 v 0	NA	NA	NA	0 v 0	NA	NA	NA	0 v 0	NA	NA	NA	0 v 0	NA	NA	NA	0 v 0	NA	NA	NA	0 v 0	NA	NA	NA	0 v 0	NA	NA	NA	0 v 0	NA	NA	NA	0 v 0	NA	NA	NA	0 v 0	NA	NA	NA	0 v 0	NA	NA	NA	0 v 0	NA	NA	NA	0 v 0	NA	NA	NA	NA	NA	NA	NA	NA	NA	NA	NA	NA	NA	NA	NA	NA	NA	NA	NA	NA	NA	NA	NA	NA	NA	NA	NA	NA	NA	NA	NA	NA	NA	NA	NA	NA	NA	NA	NA	NA	NA	NA	NA	NA	NA	NA	NA	NA	NA	NA	NA	NA	NA	NA	NA	NA	NA	NA	NA	NA	NA	NA	NA	NA	NA	NA	NA	NA	NA	NA	NA	NA	NA	NA	NA	NA	NA	NA	NA	NA	NA	NA	NA	NA	NA	NA	NA	NA	NA	NA	NA	NA	NA	NA	NA	NA	NA	NA	NA	NA	NA	NA	NA	NA	NA	NA	NA	NA	NA	NA	NA	NA	NA	NA	NA	NA	NA	NA	NA	NA	NA	NA	NA	NA	NA	NA	NA	NA	NA	NA	NA	NA	NA	NA	NA	NA	NA	NA	NA	NA	NA	NA	NA	NA	NA	NA	NA	NA	NA	NA	High	Not Found	Not Found	High	Not Found	Not Found	High	Not Found	Not Found	High	Not Found	Not Found	High	Not Found	Not Found	High	Not Found	Not Found	High	Not Found	Not Found
A0A087X0B7, A0A087X2J6, A0A7P0T899, A0A7P0T8U4, A0A7P0T9T2, A0A7P0Z4P6, H0Y627, H7C3C7, Q5SQN1, U3KPT7	A0A087X0B7, A0A087X2J6, A0A7P0T899, A0A7P0T8U4, A0A7P0T9T2, A0A7P0Z4P6, H0Y627, H7C3C7, Q5SQN1, U3KPT7	Q5SQN1	A0A087X0B7	Q5SQN1	SNAP47	Synaptosomal-associated protein 47 (SNAP-47) (Epididymis luminal protein 170) (Synaptosomal-associated 47 kDa protein)	reviewed	5	FALSE	FALSE	3	High	2	2	2	Human	FALSE	0 v 0	NA	NA	NA	0 v 0	NA	NA	NA	0 v 0	NA	NA	NA	0 v 0	NA	NA	NA	0 v 0	NA	NA	NA	0 v 0	NA	NA	NA	0 v 0	NA	NA	NA	0 v 0	NA	NA	NA	0 v 0	NA	NA	NA	0 v 0	NA	NA	NA	0 v 0	NA	NA	NA	0 v 0	NA	NA	NA	0 v 0	NA	NA	NA	0 v 0	NA	NA	NA	NA	NA	NA	NA	NA	NA	NA	NA	NA	NA	NA	NA	NA	NA	NA	NA	NA	NA	NA	NA	NA	NA	NA	NA	NA	NA	NA	NA	NA	NA	NA	NA	NA	NA	NA	NA	NA	NA	NA	NA	NA	NA	NA	NA	NA	NA	NA	NA	NA	NA	NA	NA	NA	NA	NA	NA	NA	NA	NA	NA	NA	NA	NA	NA	NA	NA	NA	NA	NA	NA	NA	NA	NA	NA	NA	NA	NA	NA	NA	NA	NA	NA	NA	NA	NA	NA	NA	NA	NA	NA	NA	NA	NA	NA	NA	NA	NA	NA	NA	NA	NA	NA	NA	NA	NA	NA	NA	NA	NA	NA	NA	NA	NA	NA	NA	NA	NA	NA	NA	NA	NA	NA	NA	NA	NA	NA	NA	NA	NA	NA	NA	NA	NA	NA	NA	NA	NA	NA	NA	NA	NA	NA	NA	NA	NA	NA	NA	High	Not Found	Not Found	High	Not Found	Not Found	High	Not Found	Not Found	High	Not Found	Not Found	High	Not Found	Not Found	High	Not Found	Not Found	High	Not Found	Not Found
Q5SRE5	Q5SRE5	Q5SRE5	Q5SRE5	Q5SRE5	NUP188	Nucleoporin NUP188 (hNup188)	reviewed	5	FALSE	FALSE	2	High	3	4	3	Human	FALSE	1 v 1	0.0127831	NA	NA	1 v 1	0.362683	NA	NA	1 v 1	0.479378	NA	NA	1 v 1	0.522154	NA	NA	1 v 1	-0.177095	NA	NA	1 v 1	-0.445639	NA	NA	1 v 1	-0.509371	NA	NA	1 v 1	1.1047	NA	NA	1 v 1	0.487011	NA	NA	1 v 1	0.257011	NA	NA	1 v 1	1.37833	NA	NA	1 v 1	-0.675412	NA	NA	1 v 1	-0.210659	NA	NA	1 v 1	-0.273631	NA	NA	0.0127831	NA	NA	0.362683	NA	NA	0.479378	NA	NA	0.522154	NA	NA	-0.177095	NA	NA	-0.445639	NA	NA	-0.509371	NA	NA	1.1047	NA	NA	0.487011	NA	NA	0.257011	NA	NA	1.37833	NA	NA	-0.675412	NA	NA	-0.210659	NA	NA	-0.273631	NA	NA	6.91767	NA	NA	8.50938	NA	NA	8.27938	NA	NA	8.02237	NA	NA	7.62059	NA	NA	8.08534	NA	NA	8.296	NA	NA	8.13391	NA	NA	8.50938	NA	NA	8.62607	NA	NA	8.1467	NA	NA	8.47897	NA	NA	8.21043	NA	NA	8.65607	NA	NA	280.9	NA	NA	364.4	NA	NA	395.1	NA	NA	283.4	NA	NA	356.8	NA	NA	296.2	NA	NA	403.4	NA	NA	120.9	NA	NA	364.4	NA	NA	310.7	NA	NA	260	NA	NA	196.8	NA	NA	271.6	NA	NA	314.3	NA	NA	2	NA	NA	2	NA	NA	2	NA	NA	2	NA	NA	2	NA	NA	2	NA	NA	2	NA	NA	High	Not Found	High	High	Not Found	High	High	Not Found	High	High	Not Found	High	High	Not Found	High	High	Not Found	High	High	Not Found	High
Q5SVZ6, Q5SVZ7	Q5SVZ6, Q5SVZ7	Q5SVZ6	Q5SVZ7	Q5SVZ6	ZMYM1	Zinc finger MYM-type protein 1	reviewed	2	FALSE	FALSE	1	Medium	1	1	1	Human	FALSE	0 v 0	NA	NA	NA	0 v 0	NA	NA	NA	0 v 0	NA	NA	NA	0 v 0	NA	NA	NA	0 v 0	NA	NA	NA	0 v 0	NA	NA	NA	0 v 0	NA	NA	NA	0 v 0	NA	NA	NA	0 v 0	NA	NA	NA	0 v 0	NA	NA	NA	0 v 0	NA	NA	NA	0 v 0	NA	NA	NA	0 v 0	NA	NA	NA	0 v 0	NA	NA	NA	NA	NA	NA	NA	NA	NA	NA	NA	NA	NA	NA	NA	NA	NA	NA	NA	NA	NA	NA	NA	NA	NA	NA	NA	NA	NA	NA	NA	NA	NA	NA	NA	NA	NA	NA	NA	NA	NA	NA	NA	NA	NA	NA	NA	NA	NA	NA	NA	NA	NA	NA	NA	NA	NA	NA	NA	NA	NA	NA	NA	NA	NA	NA	NA	NA	NA	NA	NA	NA	NA	NA	NA	NA	NA	NA	NA	NA	NA	NA	NA	NA	NA	NA	NA	NA	NA	NA	NA	NA	NA	NA	NA	NA	NA	NA	NA	NA	NA	NA	NA	NA	NA	NA	NA	NA	NA	NA	NA	NA	NA	NA	NA	NA	NA	NA	NA	NA	NA	NA	NA	NA	NA	NA	NA	NA	NA	NA	NA	NA	NA	NA	NA	NA	NA	NA	NA	NA	NA	NA	NA	NA	NA	NA	NA	NA	NA	NA	High	Not Found	Not Found	High	Not Found	Not Found	High	Not Found	Not Found	High	Not Found	Not Found	High	Not Found	Not Found	High	Not Found	Not Found	High	Not Found	Not Found
Q5T0N5	Q5T0N5	Q5T0N5	Q5T0N5	Q5T0N5	FNBP1L	Formin-binding protein 1-like (Transducer of Cdc42-dependent actin assembly protein 1) (Toca-1)	reviewed	5	FALSE	FALSE	1	Medium	1	1	1	Human	FALSE	0 v 0	NA	NA	NA	0 v 0	NA	NA	NA	0 v 0	NA	NA	NA	0 v 0	NA	NA	NA	0 v 0	NA	NA	NA	0 v 0	NA	NA	NA	0 v 0	NA	NA	NA	0 v 0	NA	NA	NA	0 v 0	NA	NA	NA	0 v 0	NA	NA	NA	0 v 0	NA	NA	NA	0 v 0	NA	NA	NA	0 v 0	NA	NA	NA	0 v 0	NA	NA	NA	NA	NA	NA	NA	NA	NA	NA	NA	NA	NA	NA	NA	NA	NA	NA	NA	NA	NA	NA	NA	NA	NA	NA	NA	NA	NA	NA	NA	NA	NA	NA	NA	NA	NA	NA	NA	NA	NA	NA	NA	NA	NA	NA	NA	NA	NA	NA	NA	NA	NA	NA	NA	NA	NA	NA	NA	NA	NA	NA	NA	NA	NA	NA	NA	NA	NA	NA	NA	NA	NA	NA	NA	NA	NA	NA	NA	NA	NA	NA	NA	NA	NA	NA	NA	NA	NA	NA	NA	NA	NA	NA	NA	NA	NA	NA	NA	NA	NA	NA	NA	NA	NA	NA	NA	NA	NA	NA	NA	NA	NA	NA	NA	NA	NA	NA	NA	NA	NA	NA	NA	NA	NA	NA	NA	NA	NA	NA	NA	NA	NA	NA	NA	NA	NA	NA	NA	NA	NA	NA	NA	NA	NA	NA	NA	NA	NA	NA	Not Found	High	Not Found	Not Found	High	Not Found	Not Found	High	Not Found	Not Found	High	Not Found	Not Found	High	Not Found	Not Found	High	Not Found	Not Found	High	Not Found
Q5T1A1	Q5T1A1	Q5T1A1	Q5T1A1	Q5T1A1	DCST2	DC-STAMP domain-containing protein 2	reviewed	3	FALSE	FALSE	3	Medium	1	4	1	Human	FALSE	3 v 1	6.32821	NA	NA	3 v 3	-0.31598	0.13203	0.857113	3 v 3	-0.20958	0.281953	0.489638	3 v 1	7.56774	NA	NA	3 v 3	-0.75903	0.428762	0.746835	3 v 3	-0.349481	0.345806	0.812439	3 v 3	-0.93308	0.0316916	0.247615	3 v 1	7.45989	NA	NA	3 v 3	-0.328328	0.0338126	0.998283	3 v 3	-0.514748	0.0597028	0.983699	3 v 1	8.46375	NA	NA	3 v 3	-0.866251	0.465788	0.998822	3 v 3	-0.264515	0.337499	0.532293	3 v 3	-0.751875	0.0280033	0.474783	6.32821	NA	NA	-0.568356	-0.154328	-0.225255	-0.222601	-0.451612	0.0454737	7.56774	NA	NA	-2.30138	0.00841617	0.0158769	-0.920862	-0.0596254	-0.0679547	-1.23953	-0.908115	-0.651597	7.45989	NA	NA	-0.443698	-0.231489	-0.309799	-0.444317	-0.769856	-0.330071	8.46375	NA	NA	-2.79921	0.227933	-0.0274807	-0.685674	-0.0201955	-0.0876755	-1.00386	-0.581832	-0.669929	0.847997	NA	NA	7.86419	7.03342	5.42626	7.86357	6.49506	5.40599	8.30788	7.26491	5.73606	6.51254	8.07468	6.37851	8.62607	7.82655	6.31832	9.31175	7.84674	6.40599	2.10434	NA	NA	7.86419	7.67666	6.54689	8.20994	7.37938	6.81762	8.43254	7.83099	6.77215	7.37069	8.74752	7.43962	8.75121	8.67948	7.35579	9.67207	8.73911	7.42375	4.3	NA	NA	233	204.6	93.5	296.1	166.5	112.8	345.5	227.7	109.3	165.5	429.8	173.6	430.9	410	163.8	815.8	427.3	171.7	1.8	NA	NA	233	131	43	232.9	90.2	42.4	316.9	153.8	53.3	91.3	269.6	83.2	395.1	227	79.8	635.5	230.2	84.8	1	NA	NA	1	1	1	1	1	1	1	1	1	1	1	1	1	1	1	1	1	1	Medium	Not Found	Not Found	Medium	Medium	Medium	Medium	Medium	Medium	Medium	Medium	Medium	Medium	Medium	Medium	Medium	Medium	Medium	Medium	Medium	Medium
B7ZBU3, H0Y6Y1, H0Y7Z8, Q5T1V5, Q5T1V6, Q5T1W1	Q5T1V6	Q5T1V6	Q5T1V6	Q5T1V6	DDX59	Probable ATP-dependent RNA helicase DDX59 (EC 3.6.4.13) (DEAD box protein 59) (Zinc finger HIT domain-containing protein 5)	reviewed	5	FALSE	FALSE	9	High	5	5	5	Human	FALSE	0 v 0	NA	NA	NA	0 v 0	NA	NA	NA	0 v 0	NA	NA	NA	0 v 0	NA	NA	NA	0 v 0	NA	NA	NA	0 v 0	NA	NA	NA	0 v 0	NA	NA	NA	0 v 0	NA	NA	NA	0 v 0	NA	NA	NA	0 v 0	NA	NA	NA	0 v 0	NA	NA	NA	0 v 0	NA	NA	NA	0 v 0	NA	NA	NA	0 v 0	NA	NA	NA	NA	NA	NA	NA	NA	NA	NA	NA	NA	NA	NA	NA	NA	NA	NA	NA	NA	NA	NA	NA	NA	NA	NA	NA	NA	NA	NA	NA	NA	NA	NA	NA	NA	NA	NA	NA	NA	NA	NA	NA	NA	NA	NA	NA	NA	NA	NA	NA	NA	NA	NA	NA	NA	NA	NA	NA	NA	NA	NA	NA	NA	NA	NA	NA	NA	NA	NA	NA	NA	NA	NA	NA	NA	NA	NA	NA	NA	NA	NA	NA	NA	NA	NA	NA	NA	NA	NA	NA	NA	NA	NA	NA	NA	NA	NA	NA	NA	NA	NA	NA	NA	NA	NA	NA	NA	NA	NA	NA	NA	NA	NA	NA	NA	NA	NA	NA	NA	NA	NA	NA	NA	NA	NA	NA	NA	NA	NA	NA	NA	NA	NA	NA	NA	NA	NA	NA	NA	NA	NA	NA	NA	NA	NA	NA	NA	NA	NA	High	High	High	High	High	High	High	High	High	High	High	High	High	High	High	High	High	High	High	High	High
A0A0A0MRK1, E9PAV9, E9PPY4, F2Z3C6, F8W895, Q5T3I0	A0A0A0MRK1, E9PAV9, E9PPY4, F2Z3C6, F8W895, Q5T3I0	Q5T3I0	F8W895	Q5T3I0	GPATCH4	G patch domain-containing protein 4	reviewed	3	FALSE	FALSE	3	High	1	2	1	Human	FALSE	1 v 1	0.0803311	NA	NA	1 v 1	0.384557	NA	NA	1 v 1	0.711743	NA	NA	1 v 1	0.811785	NA	NA	1 v 1	-1.17596	NA	NA	1 v 1	-0.503536	NA	NA	1 v 1	-0.731454	NA	NA	1 v 1	1.17129	NA	NA	1 v 1	0.509179	NA	NA	1 v 1	0.489413	NA	NA	1 v 1	1.667	NA	NA	1 v 1	-1.67315	NA	NA	1 v 1	-0.268555	NA	NA	1 v 1	-0.49571	NA	NA	0.0803311	NA	NA	0.384557	NA	NA	0.711743	NA	NA	0.811785	NA	NA	-1.17596	NA	NA	-0.503536	NA	NA	-0.731454	NA	NA	1.17129	NA	NA	0.509179	NA	NA	0.489413	NA	NA	1.667	NA	NA	-1.67315	NA	NA	-0.268555	NA	NA	-0.49571	NA	NA	6.55459	NA	NA	8.23506	NA	NA	8.21529	NA	NA	7.72588	NA	NA	6.54844	NA	NA	7.95303	NA	NA	8.22159	NA	NA	7.77017	NA	NA	8.23506	NA	NA	8.56224	NA	NA	7.8505	NA	NA	7.40599	NA	NA	8.07842	NA	NA	8.58195	NA	NA	218.3	NA	NA	301.3	NA	NA	378	NA	NA	230.8	NA	NA	169.6	NA	NA	270.3	NA	NA	383.2	NA	NA	94	NA	NA	301.3	NA	NA	297.2	NA	NA	211.7	NA	NA	93.6	NA	NA	247.8	NA	NA	298.5	NA	NA	1	NA	NA	1	NA	NA	1	NA	NA	1	NA	NA	1	NA	NA	1	NA	NA	1	NA	NA	High	Not Found	Not Found	High	Not Found	Not Found	High	Not Found	Not Found	High	Not Found	Not Found	High	Not Found	Not Found	High	Not Found	Not Found	High	Not Found	Not Found
P04083, Q5T3N0, Q5T3N1	Q5T3N1	Q5T3N1	Q5T3N1	Q5T3N1	ANXA1	Annexin	unreviewed	4	FALSE	FALSE	11	High	2	4	2	Human	FALSE	1 v 1	-0.729142	NA	NA	1 v 1	-0.138417	NA	NA	1 v 1	0.0481623	NA	NA	1 v 1	-0.655515	NA	NA	1 v 1	-0.00949666	NA	NA	1 v 1	0.24664	NA	NA	1 v 1	-0.073627	NA	NA	1 v 1	1.08608	NA	NA	1 v 1	-0.215649	NA	NA	1 v 1	-0.270921	NA	NA	1 v 1	0.832844	NA	NA	1 v 1	0.210838	NA	NA	1 v 1	0.287241	NA	NA	1 v 1	0.253237	NA	NA	NA	-0.729142	NA	NA	-0.138417	NA	NA	0.0481623	NA	NA	-0.655515	NA	NA	-0.00949666	NA	NA	0.24664	NA	NA	-0.073627	NA	NA	1.08608	NA	NA	-0.215649	NA	NA	-0.270921	NA	NA	0.832844	NA	NA	0.210838	NA	NA	0.287241	NA	NA	0.253237	NA	NA	5.78921	NA	NA	6.65964	NA	NA	6.60437	NA	NA	6.87529	NA	NA	6.83289	NA	NA	6.90929	NA	NA	6.62205	NA	NA	8.17043	NA	NA	7.30287	NA	NA	7.48945	NA	NA	7.44128	NA	NA	7.50541	NA	NA	7.76155	NA	NA	7.51491	NA	NA	288.1	NA	NA	157.9	NA	NA	179.7	NA	NA	173.8	NA	NA	181.7	NA	NA	217	NA	NA	182.9	NA	NA	55.3	NA	NA	101.1	NA	NA	97.3	NA	NA	117.4	NA	NA	114	NA	NA	120.2	NA	NA	98.5	NA	NA	1	NA	NA	1	NA	NA	1	NA	NA	1	NA	NA	1	NA	NA	1	NA	NA	1	NA	High	Medium	Not Found	High	Medium	Not Found	High	Medium	Not Found	High	Medium	Not Found	High	Medium	Not Found	High	Medium	Not Found	High	Medium	Not Found
Q5T5B0	Q5T5B0	Q5T5B0	Q5T5B0	Q5T5B0	LCE3E	Late cornified envelope protein 3E (Late envelope protein 17)	reviewed	5	FALSE	FALSE	8	Medium	1	1	1	Human	FALSE	0 v 0	NA	NA	NA	0 v 0	NA	NA	NA	0 v 0	NA	NA	NA	0 v 0	NA	NA	NA	0 v 0	NA	NA	NA	0 v 0	NA	NA	NA	0 v 0	NA	NA	NA	0 v 0	NA	NA	NA	0 v 0	NA	NA	NA	0 v 0	NA	NA	NA	0 v 0	NA	NA	NA	0 v 0	NA	NA	NA	0 v 0	NA	NA	NA	0 v 0	NA	NA	NA	NA	NA	NA	NA	NA	NA	NA	NA	NA	NA	NA	NA	NA	NA	NA	NA	NA	NA	NA	NA	NA	NA	NA	NA	NA	NA	NA	NA	NA	NA	NA	NA	NA	NA	NA	NA	NA	NA	NA	NA	NA	NA	NA	NA	NA	NA	NA	NA	NA	NA	NA	NA	NA	NA	NA	NA	NA	NA	NA	NA	NA	NA	NA	NA	NA	NA	NA	NA	NA	NA	NA	NA	NA	NA	NA	NA	NA	NA	NA	NA	NA	NA	NA	NA	NA	NA	NA	NA	NA	NA	NA	NA	NA	NA	NA	NA	NA	NA	NA	NA	NA	NA	NA	NA	NA	NA	NA	NA	NA	NA	NA	NA	NA	NA	NA	NA	NA	NA	NA	NA	NA	NA	NA	NA	NA	NA	NA	NA	NA	NA	NA	NA	NA	NA	NA	NA	NA	NA	NA	NA	NA	NA	NA	NA	NA	NA	NA	Not Found	High	Not Found	Not Found	High	Not Found	Not Found	High	Not Found	Not Found	High	Not Found	Not Found	High	Not Found	Not Found	High	Not Found	Not Found	High	Not Found
A0A087WW76, A0A1B0GTZ9, A0A1B0GV73, A0A7P0TAS2, A0A805TBS0, Q5T5U3	A0A087WW76, A0A1B0GTZ9, A0A1B0GV73, A0A7P0TAS2, A0A805TBS0, Q5T5U3	Q5T5U3	A0A805TBS0	Q5T5U3	ARHGAP21	Rho GTPase-activating protein 21 (Rho GTPase-activating protein 10) (Rho-type GTPase-activating protein 21)	reviewed	5	FALSE	FALSE	1	Medium	1	1	1	Human	FALSE	0 v 0	NA	NA	NA	0 v 0	NA	NA	NA	0 v 0	NA	NA	NA	0 v 0	NA	NA	NA	0 v 0	NA	NA	NA	0 v 0	NA	NA	NA	0 v 0	NA	NA	NA	0 v 0	NA	NA	NA	0 v 0	NA	NA	NA	0 v 0	NA	NA	NA	0 v 0	NA	NA	NA	0 v 0	NA	NA	NA	0 v 0	NA	NA	NA	0 v 0	NA	NA	NA	NA	NA	NA	NA	NA	NA	NA	NA	NA	NA	NA	NA	NA	NA	NA	NA	NA	NA	NA	NA	NA	NA	NA	NA	NA	NA	NA	NA	NA	NA	NA	NA	NA	NA	NA	NA	NA	NA	NA	NA	NA	NA	NA	NA	NA	NA	NA	NA	NA	NA	NA	NA	NA	NA	NA	NA	NA	NA	NA	NA	NA	NA	NA	NA	NA	NA	NA	NA	NA	NA	NA	NA	NA	NA	NA	NA	NA	NA	NA	NA	NA	NA	NA	NA	NA	NA	NA	NA	NA	NA	NA	NA	NA	NA	NA	NA	NA	NA	NA	NA	NA	NA	NA	NA	NA	NA	NA	NA	NA	NA	NA	NA	NA	NA	NA	NA	NA	NA	NA	NA	NA	NA	NA	NA	NA	NA	NA	NA	NA	NA	NA	NA	NA	NA	NA	NA	NA	NA	NA	NA	NA	NA	NA	NA	NA	NA	NA	Not Found	High	Not Found	Not Found	High	Not Found	Not Found	High	Not Found	Not Found	High	Not Found	Not Found	High	Not Found	Not Found	High	Not Found	Not Found	High	Not Found
Q5T5Y3	Q5T5Y3	Q5T5Y3	Q5T5Y3	Q5T5Y3	CAMSAP1	Calmodulin-regulated spectrin-associated protein 1	reviewed	5	FALSE	FALSE	1	High	2	4	2	Human	FALSE	0 v 0	NA	NA	NA	0 v 0	NA	NA	NA	0 v 0	NA	NA	NA	0 v 0	NA	NA	NA	0 v 0	NA	NA	NA	0 v 0	NA	NA	NA	0 v 0	NA	NA	NA	0 v 0	NA	NA	NA	0 v 0	NA	NA	NA	0 v 0	NA	NA	NA	0 v 0	NA	NA	NA	0 v 0	NA	NA	NA	0 v 0	NA	NA	NA	0 v 0	NA	NA	NA	NA	NA	NA	NA	NA	NA	NA	NA	NA	NA	NA	NA	NA	NA	NA	NA	NA	NA	NA	NA	NA	NA	NA	NA	NA	NA	NA	NA	NA	NA	NA	NA	NA	NA	NA	NA	NA	NA	NA	NA	NA	NA	NA	NA	NA	NA	NA	NA	NA	NA	NA	NA	NA	NA	NA	NA	NA	NA	NA	NA	NA	NA	NA	NA	NA	NA	NA	NA	NA	NA	NA	NA	NA	NA	NA	NA	NA	NA	NA	NA	NA	NA	NA	NA	NA	NA	NA	NA	NA	NA	NA	NA	NA	NA	NA	NA	NA	NA	NA	NA	NA	NA	NA	NA	NA	NA	NA	NA	NA	NA	NA	NA	NA	NA	NA	NA	NA	NA	NA	NA	NA	NA	NA	NA	NA	NA	NA	NA	NA	NA	NA	NA	NA	NA	NA	NA	NA	NA	NA	NA	NA	NA	NA	NA	NA	NA	NA	High	High	High	High	High	High	High	High	High	High	High	High	High	High	High	High	High	High	High	High	High
A0A804HIK1, A0A804HIV8, A0A804HJY7, A0A804HLD2, A0A804HLJ4, A0A8C8KGQ8, A0A8C8MQ70, A2A305, Q5T6F2	A0A8C8KGQ8, A0A8C8MQ70, Q5T6F2	Q5T6F2	A0A8C8KGQ8	Q5T6F2	UBAP2	Ubiquitin-associated protein 2 (UBAP-2) (RNA polymerase II degradation factor UBAP2)	reviewed	5	FALSE	FALSE	5	High	4	5	4	Human	FALSE	1 v 1	-0.295497	NA	NA	1 v 1	0.304588	NA	NA	1 v 1	0.256678	NA	NA	1 v 1	0.112247	NA	NA	1 v 1	0.56	NA	NA	1 v 1	-0.095023	NA	NA	1 v 1	-0.407744	NA	NA	1 v 1	0.795503	NA	NA	1 v 1	0.42961	NA	NA	1 v 1	0.0349688	NA	NA	1 v 1	0.967867	NA	NA	1 v 1	0.0625283	NA	NA	1 v 1	0.140258	NA	NA	1 v 1	-0.172364	NA	NA	-0.295497	NA	NA	0.304588	NA	NA	0.256678	NA	NA	0.112247	NA	NA	0.56	NA	NA	-0.095023	NA	NA	-0.407744	NA	NA	0.795503	NA	NA	0.42961	NA	NA	0.0349688	NA	NA	0.967867	NA	NA	0.0625283	NA	NA	0.140258	NA	NA	-0.172364	NA	NA	6.08958	NA	NA	7.3147	NA	NA	6.92006	NA	NA	6.88509	NA	NA	7.11998	NA	NA	7.19771	NA	NA	7.05745	NA	NA	7.30561	NA	NA	7.3147	NA	NA	7.26679	NA	NA	7.01011	NA	NA	7.97785	NA	NA	7.32283	NA	NA	7.41785	NA	NA	158.2	NA	NA	159.2	NA	NA	154	NA	NA	128.9	NA	NA	252.1	NA	NA	160.1	NA	NA	171	NA	NA	68.1	NA	NA	159.2	NA	NA	121.1	NA	NA	118.2	NA	NA	139.1	NA	NA	146.8	NA	NA	133.2	NA	NA	2	NA	NA	2	NA	NA	2	NA	NA	2	NA	NA	2	NA	NA	2	NA	NA	2	NA	NA	High	High	Not Found	High	High	High	High	High	High	High	High	High	High	High	High	High	High	High	High	High	High
Q5T6V5, Q5T6V6, Q5T6V7	Q5T6V5, Q5T6V6, Q5T6V7	Q5T6V5	Q5T6V7	Q5T6V5	QNG1	Queuosine 5'-phosphate N-glycosylase/hydrolase (EC 3.2.2.-) (Q-nucleotide N-glycosylase 1) (Queuine salvage protein QNG1) (Queuosine-nucleotide N-glycosylase/hydrolase)	reviewed	4	FALSE	FALSE	2	Medium	1	1	1	Human	FALSE	0 v 0	NA	NA	NA	0 v 0	NA	NA	NA	0 v 0	NA	NA	NA	0 v 0	NA	NA	NA	0 v 0	NA	NA	NA	0 v 0	NA	NA	NA	0 v 0	NA	NA	NA	0 v 0	NA	NA	NA	0 v 0	NA	NA	NA	0 v 0	NA	NA	NA	0 v 0	NA	NA	NA	0 v 0	NA	NA	NA	0 v 0	NA	NA	NA	0 v 0	NA	NA	NA	NA	NA	NA	NA	NA	NA	NA	NA	NA	NA	NA	NA	NA	NA	NA	NA	NA	NA	NA	NA	NA	NA	NA	NA	NA	NA	NA	NA	NA	NA	NA	NA	NA	NA	NA	NA	NA	NA	NA	NA	NA	NA	NA	NA	NA	NA	NA	NA	NA	NA	NA	NA	NA	NA	NA	NA	NA	NA	NA	NA	NA	NA	NA	NA	NA	NA	NA	NA	NA	NA	NA	NA	NA	NA	NA	NA	NA	NA	NA	NA	NA	NA	NA	NA	NA	NA	NA	NA	NA	NA	NA	NA	NA	NA	NA	NA	NA	NA	NA	NA	NA	NA	NA	NA	NA	NA	NA	NA	NA	NA	NA	NA	NA	NA	NA	NA	NA	NA	NA	NA	NA	NA	NA	NA	NA	NA	NA	NA	NA	NA	NA	NA	NA	NA	NA	NA	NA	NA	NA	NA	NA	NA	NA	NA	NA	NA	NA	Not Found	Not Found	Not Found	Not Found	Not Found	High	Not Found	Not Found	High	Not Found	Not Found	Not Found	Not Found	Not Found	High	Not Found	Not Found	High	Not Found	Not Found	High
Q5T750	Q5T750	Q5T750	Q5T750	Q5T750	KPLCE	Protein KPLCE (KPRP N-terminal and LCE C-terminal-like protein) (Skin-specific protein 32)	reviewed	2	FALSE	FALSE	7	High	2	3	2	Human	FALSE	0 v 0	NA	NA	NA	0 v 0	NA	NA	NA	0 v 0	NA	NA	NA	0 v 0	NA	NA	NA	0 v 0	NA	NA	NA	0 v 0	NA	NA	NA	0 v 0	NA	NA	NA	0 v 0	NA	NA	NA	0 v 0	NA	NA	NA	0 v 0	NA	NA	NA	0 v 0	NA	NA	NA	0 v 0	NA	NA	NA	0 v 0	NA	NA	NA	0 v 0	NA	NA	NA	NA	NA	NA	NA	NA	NA	NA	NA	NA	NA	NA	NA	NA	NA	NA	NA	NA	NA	NA	NA	NA	NA	NA	NA	NA	NA	NA	NA	NA	NA	NA	NA	NA	NA	NA	NA	NA	NA	NA	NA	NA	NA	NA	NA	NA	NA	NA	NA	NA	NA	NA	NA	NA	NA	NA	NA	NA	NA	NA	NA	NA	NA	NA	NA	NA	NA	NA	NA	NA	NA	NA	NA	NA	NA	NA	NA	NA	NA	NA	NA	NA	NA	NA	NA	NA	NA	NA	NA	NA	NA	NA	NA	NA	NA	NA	NA	NA	NA	NA	NA	NA	NA	NA	NA	NA	NA	NA	NA	NA	NA	NA	NA	NA	NA	NA	NA	NA	NA	NA	NA	NA	NA	NA	NA	NA	NA	NA	NA	NA	NA	NA	NA	NA	NA	NA	NA	NA	NA	NA	NA	NA	NA	NA	NA	NA	NA	NA	High	High	Not Found	High	High	Not Found	High	High	Not Found	High	High	Not Found	High	High	Not Found	High	High	Not Found	High	High	Not Found
Q5T754	Q5T754	Q5T754	Q5T754	Q5T754	LCE1F	Late cornified envelope protein 1F (Late envelope protein 6)	reviewed	5	FALSE	FALSE	26	High	1	2	1	Human	FALSE	0 v 0	NA	NA	NA	1 v 0	NA	NA	NA	0 v 0	NA	NA	NA	0 v 0	NA	NA	NA	1 v 0	NA	NA	NA	1 v 0	NA	NA	NA	0 v 0	NA	NA	NA	0 v 0	NA	NA	NA	1 v 0	NA	NA	NA	0 v 0	NA	NA	NA	0 v 0	NA	NA	NA	1 v 0	NA	NA	NA	1 v 0	NA	NA	NA	0 v 0	NA	NA	NA	NA	NA	NA	NA	NA	NA	NA	NA	NA	NA	NA	NA	NA	NA	NA	NA	NA	NA	NA	NA	NA	NA	NA	NA	NA	NA	NA	NA	NA	NA	NA	NA	NA	NA	NA	NA	NA	NA	NA	NA	NA	NA	NA	NA	NA	-2.32193	NA	NA	NA	NA	NA	NA	NA	NA	6.74953	NA	NA	1.67807	NA	NA	NA	NA	NA	NA	NA	NA	-2.32193	NA	NA	NA	NA	NA	NA	NA	NA	7.60807	NA	NA	1.80735	NA	NA	NA	NA	NA	NA	NA	NA	0.2	NA	NA	NA	NA	NA	NA	NA	NA	195.1	NA	NA	3.5	NA	NA	NA	NA	NA	NA	NA	NA	0.2	NA	NA	NA	NA	NA	NA	NA	NA	107.6	NA	NA	3.2	NA	NA	NA	NA	NA	NA	NA	NA	1	NA	NA	NA	NA	NA	NA	NA	NA	1	NA	NA	1	NA	NA	NA	NA	NA	Not Found	Not Found	Not Found	High	Not Found	Not Found	Not Found	Not Found	Not Found	Not Found	Not Found	Not Found	High	Not Found	Not Found	High	High	Not Found	Not Found	Not Found	Not Found
Q5T7U0	Q5T7U0	Q5T7U0	Q5T7U0	Q5T7U0	GTF3C5	General transcription factor IIIC subunit 5	unreviewed	1	FALSE	FALSE	7	Medium	1	1	1	Human	FALSE	0 v 0	NA	NA	NA	0 v 0	NA	NA	NA	0 v 0	NA	NA	NA	0 v 0	NA	NA	NA	0 v 0	NA	NA	NA	0 v 0	NA	NA	NA	0 v 0	NA	NA	NA	0 v 0	NA	NA	NA	0 v 0	NA	NA	NA	0 v 0	NA	NA	NA	0 v 0	NA	NA	NA	0 v 0	NA	NA	NA	0 v 0	NA	NA	NA	0 v 0	NA	NA	NA	NA	NA	NA	NA	NA	NA	NA	NA	NA	NA	NA	NA	NA	NA	NA	NA	NA	NA	NA	NA	NA	NA	NA	NA	NA	NA	NA	NA	NA	NA	NA	NA	NA	NA	NA	NA	NA	NA	NA	NA	NA	NA	NA	NA	NA	NA	NA	NA	NA	NA	NA	NA	NA	NA	NA	NA	NA	NA	NA	NA	NA	NA	NA	NA	NA	NA	NA	NA	NA	NA	NA	NA	NA	NA	NA	NA	NA	NA	NA	NA	NA	NA	NA	NA	NA	NA	NA	NA	NA	NA	NA	NA	NA	NA	NA	NA	NA	NA	NA	NA	NA	NA	NA	NA	NA	NA	NA	NA	NA	NA	NA	NA	NA	NA	NA	NA	NA	NA	NA	NA	NA	NA	NA	NA	NA	NA	NA	NA	NA	NA	NA	NA	NA	NA	NA	NA	NA	NA	NA	NA	NA	NA	NA	NA	NA	NA	NA	Not Found	Not Found	Not Found	Not Found	High	Not Found	Not Found	High	Not Found	Not Found	High	Not Found	Not Found	High	Not Found	Not Found	High	Not Found	Not Found	High	Not Found
Q5T870	Q5T870	Q5T870	Q5T870	Q5T870	PRR9	Proline-rich protein 9	reviewed	1	FALSE	FALSE	7	High	1	1	1	Human	FALSE	0 v 0	NA	NA	NA	0 v 0	NA	NA	NA	0 v 0	NA	NA	NA	0 v 0	NA	NA	NA	0 v 0	NA	NA	NA	0 v 0	NA	NA	NA	0 v 0	NA	NA	NA	0 v 0	NA	NA	NA	0 v 0	NA	NA	NA	0 v 0	NA	NA	NA	0 v 0	NA	NA	NA	0 v 0	NA	NA	NA	0 v 0	NA	NA	NA	0 v 0	NA	NA	NA	NA	NA	NA	NA	NA	NA	NA	NA	NA	NA	NA	NA	NA	NA	NA	NA	NA	NA	NA	NA	NA	NA	NA	NA	NA	NA	NA	NA	NA	NA	NA	NA	NA	NA	NA	NA	NA	NA	NA	NA	NA	NA	NA	NA	NA	NA	NA	NA	NA	NA	NA	NA	NA	NA	NA	NA	NA	NA	NA	NA	NA	NA	NA	NA	NA	NA	NA	NA	NA	NA	NA	NA	NA	NA	NA	NA	NA	NA	NA	NA	NA	NA	NA	NA	NA	NA	NA	NA	NA	NA	NA	NA	NA	NA	NA	NA	NA	NA	NA	NA	NA	NA	NA	NA	NA	NA	NA	NA	NA	NA	NA	NA	NA	NA	NA	NA	NA	NA	NA	NA	NA	NA	NA	NA	NA	NA	NA	NA	NA	NA	NA	NA	NA	NA	NA	NA	NA	NA	NA	NA	NA	NA	NA	NA	NA	NA	NA	Not Found	Not Found	Not Found	Not Found	Not Found	High	Not Found	Not Found	Not Found	Not Found	Not Found	Not Found	Not Found	Not Found	Not Found	Not Found	Not Found	Not Found	Not Found	Not Found	Not Found
A0A087WXT8, A0A087WYI0, C9IYS7, C9J979, E9PJG0, E9PKA4, E9PMA2, E9PNS4, H0YE15, Q5TA45	C9J979, Q5TA45	Q5TA45	Q5TA45	Q5TA45	INTS11	Integrator complex subunit 11 (Int11) (EC 3.1.27.-) (Cleavage and polyadenylation-specific factor 3-like protein) (CPSF3-like protein) (Protein related to CPSF subunits of 68 kDa) (RC-68)	reviewed	5	FALSE	FALSE	4	Medium	2	3	2	Human	FALSE	0 v 0	NA	NA	NA	0 v 0	NA	NA	NA	0 v 0	NA	NA	NA	0 v 0	NA	NA	NA	0 v 0	NA	NA	NA	0 v 0	NA	NA	NA	0 v 0	NA	NA	NA	0 v 0	NA	NA	NA	0 v 0	NA	NA	NA	0 v 0	NA	NA	NA	0 v 0	NA	NA	NA	0 v 0	NA	NA	NA	0 v 0	NA	NA	NA	0 v 0	NA	NA	NA	NA	NA	NA	NA	NA	NA	NA	NA	NA	NA	NA	NA	NA	NA	NA	NA	NA	NA	NA	NA	NA	NA	NA	NA	NA	NA	NA	NA	NA	NA	NA	NA	NA	NA	NA	NA	NA	NA	NA	NA	NA	NA	NA	NA	NA	NA	NA	NA	NA	NA	NA	NA	NA	NA	NA	NA	NA	NA	NA	NA	NA	NA	NA	NA	NA	NA	NA	NA	NA	NA	NA	NA	NA	NA	NA	NA	NA	NA	NA	NA	NA	NA	NA	NA	NA	NA	NA	NA	NA	NA	NA	NA	NA	NA	NA	NA	NA	NA	NA	NA	NA	NA	NA	NA	NA	NA	NA	NA	NA	NA	NA	NA	NA	NA	NA	NA	NA	NA	NA	NA	NA	NA	NA	NA	NA	NA	NA	NA	NA	NA	NA	NA	NA	NA	NA	NA	NA	NA	NA	NA	NA	NA	NA	NA	NA	NA	NA	Medium	High	High	Medium	High	High	Medium	High	High	Medium	High	High	Medium	High	High	Medium	High	High	Medium	High	High
Q5TAQ9, V9GY54, V9GYZ9, V9GZ39	Q5TAQ9	Q5TAQ9	Q5TAQ9	Q5TAQ9	DCAF8	DDB1- and CUL4-associated factor 8 (WD repeat-containing protein 42A)	reviewed	5	FALSE	FALSE	7	High	3	4	3	Human	FALSE	0 v 0	NA	NA	NA	0 v 0	NA	NA	NA	0 v 0	NA	NA	NA	0 v 0	NA	NA	NA	0 v 0	NA	NA	NA	0 v 0	NA	NA	NA	0 v 0	NA	NA	NA	0 v 0	NA	NA	NA	0 v 0	NA	NA	NA	0 v 0	NA	NA	NA	0 v 0	NA	NA	NA	0 v 0	NA	NA	NA	0 v 0	NA	NA	NA	0 v 0	NA	NA	NA	NA	NA	NA	NA	NA	NA	NA	NA	NA	NA	NA	NA	NA	NA	NA	NA	NA	NA	NA	NA	NA	NA	NA	NA	NA	NA	NA	NA	NA	NA	NA	NA	NA	NA	NA	NA	NA	NA	NA	NA	NA	NA	NA	NA	NA	NA	NA	NA	NA	NA	NA	NA	NA	NA	NA	NA	NA	NA	NA	NA	NA	NA	NA	NA	NA	NA	NA	NA	NA	NA	NA	NA	NA	NA	NA	NA	NA	NA	NA	NA	NA	NA	NA	NA	NA	NA	NA	NA	NA	NA	NA	NA	NA	NA	NA	NA	NA	NA	NA	NA	NA	NA	NA	NA	NA	NA	NA	NA	NA	NA	NA	NA	NA	NA	NA	NA	NA	NA	NA	NA	NA	NA	NA	NA	NA	NA	NA	NA	NA	NA	NA	NA	NA	NA	NA	NA	NA	NA	NA	NA	NA	NA	NA	NA	NA	NA	NA	High	High	High	High	High	High	High	High	High	High	High	High	High	High	High	High	High	High	High	High	High
A0A0C4DFM7, E9PKX1, E9PKY2, E9PRG2, Q5TAX3, X6R5G7	A0A0C4DFM7, Q5TAX3	Q5TAX3	A0A0C4DFM7	Q5TAX3	TUT4	Terminal uridylyltransferase 4 (TUTase 4) (EC 2.7.7.52) (Zinc finger CCHC domain-containing protein 11)	reviewed	5	FALSE	FALSE	2	High	4	7	4	Human	FALSE	1 v 1	-2.23811	NA	NA	1 v 1	-0.396723	NA	NA	1 v 1	0.115864	NA	NA	1 v 1	-2.02363	NA	NA	1 v 1	0.253617	NA	NA	1 v 1	0.334867	NA	NA	1 v 1	-0.214471	NA	NA	1 v 1	-0.432959	NA	NA	1 v 1	-0.485427	NA	NA	1 v 1	-0.258918	NA	NA	1 v 1	-0.20469	NA	NA	1 v 1	0.212304	NA	NA	1 v 1	0.321928	NA	NA	1 v 1	-0.228269	NA	NA	NA	NA	-2.23811	NA	NA	-0.396723	NA	NA	0.115864	NA	NA	-2.02363	NA	NA	0.253617	NA	NA	0.334867	NA	NA	-0.214471	NA	NA	-0.432959	NA	NA	-0.485427	NA	NA	-0.258918	NA	NA	-0.20469	NA	NA	0.212304	NA	NA	0.321928	NA	NA	-0.228269	NA	NA	4.24031	NA	NA	3.32193	NA	NA	3.54844	NA	NA	3.80735	NA	NA	4.24793	NA	NA	4.35755	NA	NA	4.03562	NA	NA	7.08108	NA	NA	4.44626	NA	NA	4.95884	NA	NA	4.84298	NA	NA	5.31107	NA	NA	5.39232	NA	NA	5.05745	NA	NA	135.4	NA	NA	21.8	NA	NA	31.1	NA	NA	28.7	NA	NA	39.7	NA	NA	42	NA	NA	33.3	NA	NA	18.9	NA	NA	10	NA	NA	11.7	NA	NA	14	NA	NA	19	NA	NA	20.5	NA	NA	16.4	NA	NA	1	NA	NA	1	NA	NA	1	NA	NA	1	NA	NA	1	NA	NA	1	NA	NA	1	High	High	High	High	High	High	High	High	High	High	High	High	High	High	High	High	High	High	High	High	High
Q5TCQ9	Q5TCQ9	Q5TCQ9	Q5TCQ9	Q5TCQ9	MAGI3	Membrane-associated guanylate kinase, WW and PDZ domain-containing protein 3 (Membrane-associated guanylate kinase inverted 3) (MAGI-3)	reviewed	5	FALSE	FALSE	1	High	2	2	2	Human	FALSE	0 v 0	NA	NA	NA	0 v 0	NA	NA	NA	0 v 0	NA	NA	NA	0 v 0	NA	NA	NA	0 v 0	NA	NA	NA	0 v 0	NA	NA	NA	0 v 0	NA	NA	NA	0 v 0	NA	NA	NA	0 v 0	NA	NA	NA	0 v 0	NA	NA	NA	0 v 0	NA	NA	NA	0 v 0	NA	NA	NA	0 v 0	NA	NA	NA	0 v 0	NA	NA	NA	NA	NA	NA	NA	NA	NA	NA	NA	NA	NA	NA	NA	NA	NA	NA	NA	NA	NA	NA	NA	NA	NA	NA	NA	NA	NA	NA	NA	NA	NA	NA	NA	NA	NA	NA	NA	NA	NA	NA	NA	NA	NA	NA	NA	NA	NA	NA	NA	NA	NA	NA	NA	NA	NA	NA	NA	NA	NA	NA	NA	NA	NA	NA	NA	NA	NA	NA	NA	NA	NA	NA	NA	NA	NA	NA	NA	NA	NA	NA	NA	NA	NA	NA	NA	NA	NA	NA	NA	NA	NA	NA	NA	NA	NA	NA	NA	NA	NA	NA	NA	NA	NA	NA	NA	NA	NA	NA	NA	NA	NA	NA	NA	NA	NA	NA	NA	NA	NA	NA	NA	NA	NA	NA	NA	NA	NA	NA	NA	NA	NA	NA	NA	NA	NA	NA	NA	NA	NA	NA	NA	NA	NA	NA	NA	NA	NA	NA	High	Not Found	Not Found	High	Not Found	Not Found	High	Not Found	Not Found	High	Not Found	Not Found	High	Not Found	Not Found	High	Not Found	Not Found	High	Not Found	Not Found
Q5TCZ1	Q5TCZ1	Q5TCZ1	Q5TCZ1	Q5TCZ1	SH3PXD2A	SH3 and PX domain-containing protein 2A (Adapter protein TKS5) (Five SH3 domain-containing protein) (SH3 multiple domains protein 1) (Tyrosine kinase substrate with five SH3 domains)	reviewed	5	FALSE	FALSE	1	High	1	3	1	Human	FALSE	0 v 0	NA	NA	NA	0 v 0	NA	NA	NA	0 v 0	NA	NA	NA	0 v 0	NA	NA	NA	0 v 0	NA	NA	NA	0 v 0	NA	NA	NA	0 v 0	NA	NA	NA	0 v 0	NA	NA	NA	0 v 0	NA	NA	NA	0 v 0	NA	NA	NA	0 v 0	NA	NA	NA	0 v 0	NA	NA	NA	0 v 0	NA	NA	NA	0 v 0	NA	NA	NA	NA	NA	NA	NA	NA	NA	NA	NA	NA	NA	NA	NA	NA	NA	NA	NA	NA	NA	NA	NA	NA	NA	NA	NA	NA	NA	NA	NA	NA	NA	NA	NA	NA	NA	NA	NA	NA	NA	NA	NA	NA	NA	NA	NA	NA	NA	NA	NA	NA	NA	NA	NA	NA	NA	NA	NA	NA	NA	NA	NA	NA	NA	NA	NA	NA	NA	NA	NA	NA	NA	NA	NA	NA	NA	NA	NA	NA	NA	NA	NA	NA	NA	NA	NA	NA	NA	NA	NA	NA	NA	NA	NA	NA	NA	NA	NA	NA	NA	NA	NA	NA	NA	NA	NA	NA	NA	NA	NA	NA	NA	NA	NA	NA	NA	NA	NA	NA	NA	NA	NA	NA	NA	NA	NA	NA	NA	NA	NA	NA	NA	NA	NA	NA	NA	NA	NA	NA	NA	NA	NA	NA	NA	NA	NA	NA	NA	NA	High	Not Found	Not Found	High	High	High	High	High	Not Found	High	High	Not Found	High	High	High	High	High	High	High	Not Found	Not Found
H0YI90, H0YII4, Q5TDH0	H0YI90, H0YII4, Q5TDH0	Q5TDH0	H0YI90	Q5TDH0	DDI2	Protein DDI1 homolog 2 (EC 3.4.23.-)	reviewed	5	FALSE	FALSE	4	High	1	1	1	Human	FALSE	0 v 0	NA	NA	NA	0 v 0	NA	NA	NA	0 v 0	NA	NA	NA	0 v 0	NA	NA	NA	0 v 0	NA	NA	NA	0 v 0	NA	NA	NA	0 v 0	NA	NA	NA	0 v 0	NA	NA	NA	0 v 0	NA	NA	NA	0 v 0	NA	NA	NA	0 v 0	NA	NA	NA	0 v 0	NA	NA	NA	0 v 0	NA	NA	NA	0 v 0	NA	NA	NA	NA	NA	NA	NA	NA	NA	NA	NA	NA	NA	NA	NA	NA	NA	NA	NA	NA	NA	NA	NA	NA	NA	NA	NA	NA	NA	NA	NA	NA	NA	NA	NA	NA	NA	NA	NA	NA	NA	NA	NA	NA	NA	NA	NA	NA	NA	NA	NA	NA	NA	NA	NA	NA	NA	NA	NA	NA	NA	NA	NA	NA	NA	NA	NA	NA	NA	NA	NA	NA	NA	NA	NA	NA	NA	NA	NA	NA	NA	NA	NA	NA	NA	NA	NA	NA	NA	NA	NA	NA	NA	NA	NA	NA	NA	NA	NA	NA	NA	NA	NA	NA	NA	NA	NA	NA	NA	NA	NA	NA	NA	NA	NA	NA	NA	NA	NA	NA	NA	NA	NA	NA	NA	NA	NA	NA	NA	NA	NA	NA	NA	NA	NA	NA	NA	NA	NA	NA	NA	NA	NA	NA	NA	NA	NA	NA	NA	NA	Not Found	High	Not Found	Not Found	High	Not Found	Not Found	High	Not Found	Not Found	High	Not Found	Not Found	High	Not Found	Not Found	High	Not Found	Not Found	High	Not Found
A0A590UJL8, Q5TEC6	Q5TEC6	Q5TEC6	Q5TEC6	Q5TEC6	H3-7	Histone H3-7	reviewed	4	FALSE	FALSE	35	High	6	18	1	Human	FALSE	0 v 0	NA	NA	NA	0 v 0	NA	NA	NA	0 v 0	NA	NA	NA	0 v 0	NA	NA	NA	0 v 0	NA	NA	NA	0 v 0	NA	NA	NA	0 v 0	NA	NA	NA	0 v 0	NA	NA	NA	0 v 0	NA	NA	NA	0 v 0	NA	NA	NA	0 v 0	NA	NA	NA	0 v 0	NA	NA	NA	0 v 0	NA	NA	NA	0 v 0	NA	NA	NA	NA	NA	NA	NA	NA	NA	NA	NA	NA	NA	NA	NA	NA	NA	NA	NA	NA	NA	NA	NA	NA	NA	NA	NA	NA	NA	NA	NA	NA	NA	NA	NA	NA	NA	NA	NA	NA	NA	NA	NA	NA	NA	NA	NA	NA	NA	NA	NA	NA	NA	NA	NA	NA	NA	NA	NA	NA	NA	NA	NA	NA	NA	NA	NA	NA	NA	NA	NA	NA	NA	NA	NA	NA	NA	NA	NA	NA	NA	NA	NA	NA	NA	NA	NA	NA	NA	NA	NA	NA	NA	NA	NA	NA	NA	NA	NA	NA	NA	NA	NA	NA	NA	NA	NA	NA	NA	NA	NA	NA	NA	NA	NA	NA	NA	NA	NA	NA	NA	NA	NA	NA	NA	NA	NA	NA	NA	NA	NA	NA	NA	NA	NA	NA	NA	NA	NA	NA	NA	NA	NA	NA	NA	NA	NA	NA	NA	NA	Not Found	Medium	Not Found	Not Found	Medium	Not Found	Not Found	Medium	Not Found	Not Found	Medium	Not Found	Not Found	Medium	Not Found	Not Found	Medium	Not Found	Not Found	Medium	Not Found
A0A2R8Y876, A0A2R8YD87, H3BLS7, Q5THJ4	H3BLS7, Q5THJ4	Q5THJ4	H3BLS7	Q5THJ4	VPS13D	Intermembrane lipid transfer protein VPS13D (Vacuolar protein sorting-associated protein 13D)	reviewed	5	FALSE	FALSE	0	Medium	2	2	2	Human	FALSE	0 v 0	NA	NA	NA	0 v 0	NA	NA	NA	0 v 0	NA	NA	NA	0 v 0	NA	NA	NA	0 v 0	NA	NA	NA	0 v 0	NA	NA	NA	0 v 0	NA	NA	NA	0 v 0	NA	NA	NA	0 v 0	NA	NA	NA	0 v 0	NA	NA	NA	0 v 0	NA	NA	NA	0 v 0	NA	NA	NA	0 v 0	NA	NA	NA	0 v 0	NA	NA	NA	NA	NA	NA	NA	NA	NA	NA	NA	NA	NA	NA	NA	NA	NA	NA	NA	NA	NA	NA	NA	NA	NA	NA	NA	NA	NA	NA	NA	NA	NA	NA	NA	NA	NA	NA	NA	NA	NA	NA	NA	NA	NA	NA	NA	NA	NA	NA	NA	NA	NA	NA	NA	NA	NA	NA	NA	NA	NA	NA	NA	NA	NA	NA	NA	NA	NA	NA	NA	NA	NA	NA	NA	NA	NA	NA	NA	NA	NA	NA	NA	NA	NA	NA	NA	NA	NA	NA	NA	NA	NA	NA	NA	NA	NA	NA	NA	NA	NA	NA	NA	NA	NA	NA	NA	NA	NA	NA	NA	NA	NA	NA	NA	NA	NA	NA	NA	NA	NA	NA	NA	NA	NA	NA	NA	NA	NA	NA	NA	NA	NA	NA	NA	NA	NA	NA	NA	NA	NA	NA	NA	NA	NA	NA	NA	NA	NA	NA	Not Found	High	Not Found	Not Found	High	Not Found	Not Found	High	Not Found	Not Found	High	Not Found	Not Found	High	Not Found	Not Found	High	Not Found	Not Found	High	Not Found
Q5THK1	Q5THK1	Q5THK1	Q5THK1	Q5THK1	PRR14L	Protein PRR14L (Proline rich 14-like protein)	reviewed	3	FALSE	FALSE	1	High	3	3	3	Human	FALSE	1 v 1	-0.417727	NA	NA	1 v 1	0.00537317	NA	NA	1 v 1	0.0937821	NA	NA	1 v 1	-0.143966	NA	NA	1 v 1	-0.120681	NA	NA	1 v 1	-0.260365	NA	NA	1 v 1	-0.273761	NA	NA	1 v 1	0.672793	NA	NA	1 v 1	0.131883	NA	NA	1 v 1	-0.125798	NA	NA	1 v 1	0.713353	NA	NA	1 v 1	-0.618196	NA	NA	1 v 1	-0.0259433	NA	NA	1 v 1	-0.0405604	NA	NA	-0.417727	NA	NA	0.00537317	NA	NA	0.0937821	NA	NA	-0.143966	NA	NA	-0.120681	NA	NA	-0.260365	NA	NA	-0.273761	NA	NA	0.672793	NA	NA	0.131883	NA	NA	-0.125798	NA	NA	0.713353	NA	NA	-0.618196	NA	NA	-0.0259433	NA	NA	-0.0405604	NA	NA	4.94486	NA	NA	5.74953	NA	NA	5.49185	NA	NA	5.61765	NA	NA	5.04002	NA	NA	5.63227	NA	NA	5.65821	NA	NA	6.16189	NA	NA	5.74953	NA	NA	5.83794	NA	NA	5.74416	NA	NA	5.89724	NA	NA	5.75756	NA	NA	6.01792	NA	NA	71.6	NA	NA	53.8	NA	NA	57.2	NA	NA	53.6	NA	NA	59.6	NA	NA	54.1	NA	NA	64.8	NA	NA	30.8	NA	NA	53.8	NA	NA	45	NA	NA	49.1	NA	NA	32.9	NA	NA	49.6	NA	NA	50.5	NA	NA	1	NA	NA	1	NA	NA	1	NA	NA	1	NA	NA	1	NA	NA	1	NA	NA	1	NA	NA	High	High	Not Found	High	High	Not Found	High	High	Not Found	High	High	Not Found	High	High	Not Found	High	High	Not Found	High	High	Not Found
M0R2A0, Q5UCC4	M0R2A0, Q5UCC4	Q5UCC4	M0R2A0	Q5UCC4	EMC10	ER membrane protein complex subunit 10 (Hematopoietic signal peptide-containing membrane domain-containing protein 1)	reviewed	5	FALSE	FALSE	3	Medium	1	1	1	Human	FALSE	0 v 0	NA	NA	NA	0 v 0	NA	NA	NA	0 v 0	NA	NA	NA	0 v 0	NA	NA	NA	0 v 0	NA	NA	NA	0 v 0	NA	NA	NA	0 v 0	NA	NA	NA	0 v 0	NA	NA	NA	0 v 0	NA	NA	NA	0 v 0	NA	NA	NA	0 v 0	NA	NA	NA	0 v 0	NA	NA	NA	0 v 0	NA	NA	NA	0 v 0	NA	NA	NA	NA	NA	NA	NA	NA	NA	NA	NA	NA	NA	NA	NA	NA	NA	NA	NA	NA	NA	NA	NA	NA	NA	NA	NA	NA	NA	NA	NA	NA	NA	NA	NA	NA	NA	NA	NA	NA	NA	NA	NA	NA	NA	NA	NA	NA	NA	NA	NA	NA	NA	NA	NA	NA	NA	NA	NA	NA	NA	NA	NA	NA	NA	NA	NA	NA	NA	NA	NA	NA	NA	NA	NA	NA	NA	NA	NA	NA	NA	NA	NA	NA	NA	NA	NA	NA	NA	NA	NA	NA	NA	NA	NA	NA	NA	NA	NA	NA	NA	NA	NA	NA	NA	NA	NA	NA	NA	NA	NA	NA	NA	NA	NA	NA	NA	NA	NA	NA	NA	NA	NA	NA	NA	NA	NA	NA	NA	NA	NA	NA	NA	NA	NA	NA	NA	NA	NA	NA	NA	NA	NA	NA	NA	NA	NA	NA	NA	NA	High	Not Found	Not Found	High	Not Found	Not Found	High	Not Found	Not Found	High	Not Found	Not Found	High	Not Found	Not Found	High	Not Found	Not Found	High	Not Found	Not Found
H0Y6Q4, H0YD38, Q5VT06	H0Y6Q4, H0YD38, Q5VT06	Q5VT06	Q5VT06	Q5VT06	CEP350	Centrosome-associated protein 350 (Cep350) (Centrosome-associated protein of 350 kDa)	reviewed	5	FALSE	FALSE	0	Medium	1	1	1	Human	FALSE	0 v 0	NA	NA	NA	0 v 0	NA	NA	NA	0 v 0	NA	NA	NA	0 v 0	NA	NA	NA	0 v 0	NA	NA	NA	0 v 0	NA	NA	NA	0 v 0	NA	NA	NA	0 v 0	NA	NA	NA	0 v 0	NA	NA	NA	0 v 0	NA	NA	NA	0 v 0	NA	NA	NA	0 v 0	NA	NA	NA	0 v 0	NA	NA	NA	0 v 0	NA	NA	NA	NA	NA	NA	NA	NA	NA	NA	NA	NA	NA	NA	NA	NA	NA	NA	NA	NA	NA	NA	NA	NA	NA	NA	NA	NA	NA	NA	NA	NA	NA	NA	NA	NA	NA	NA	NA	NA	NA	NA	NA	NA	NA	NA	NA	NA	NA	NA	NA	NA	NA	NA	NA	NA	NA	NA	NA	NA	NA	NA	NA	NA	NA	NA	NA	NA	NA	NA	NA	NA	NA	NA	NA	NA	NA	NA	NA	NA	NA	NA	NA	NA	NA	NA	NA	NA	NA	NA	NA	NA	NA	NA	NA	NA	NA	NA	NA	NA	NA	NA	NA	NA	NA	NA	NA	NA	NA	NA	NA	NA	NA	NA	NA	NA	NA	NA	NA	NA	NA	NA	NA	NA	NA	NA	NA	NA	NA	NA	NA	NA	NA	NA	NA	NA	NA	NA	NA	NA	NA	NA	NA	NA	NA	NA	NA	NA	NA	NA	Not Found	Not Found	Not Found	Not Found	High	Not Found	Not Found	High	Not Found	Not Found	High	Not Found	Not Found	High	Not Found	Not Found	High	Not Found	Not Found	High	Not Found
A0A0A0MRJ0, A0A0A0MRJ1, A0A8I5QJM2, H0Y5V1, H0Y7V8, Q5VT25	A0A0A0MRJ0, A0A0A0MRJ1, A0A8I5QJM2, H0Y5V1, H0Y7V8, Q5VT25	Q5VT25	Q5VT25	Q5VT25	CDC42BPA	Serine/threonine-protein kinase MRCK alpha (EC 2.7.11.1) (CDC42-binding protein kinase alpha) (DMPK-like alpha) (Myotonic dystrophy kinase-related CDC42-binding kinase alpha) (MRCK alpha) (Myotonic dystrophy protein kinase-like alpha)	reviewed	5	FALSE	FALSE	1	High	2	2	1	Human	FALSE	1 v 1	-0.0297883	NA	NA	1 v 1	0.0434818	NA	NA	1 v 1	0.424537	NA	NA	1 v 1	0.391756	NA	NA	1 v 1	0.908787	NA	NA	1 v 1	0.27596	NA	NA	1 v 1	-0.421544	NA	NA	1 v 1	1.06254	NA	NA	1 v 1	0.167008	NA	NA	1 v 1	0.201634	NA	NA	1 v 1	1.24697	NA	NA	1 v 1	0.412149	NA	NA	1 v 1	0.511299	NA	NA	1 v 1	-0.184425	NA	NA	-0.0297883	NA	NA	0.0434818	NA	NA	0.424537	NA	NA	0.391756	NA	NA	0.908787	NA	NA	0.27596	NA	NA	-0.421544	NA	NA	1.06254	NA	NA	0.167008	NA	NA	0.201634	NA	NA	1.24697	NA	NA	0.412149	NA	NA	0.511299	NA	NA	-0.184425	NA	NA	4.98185	NA	NA	6.2114	NA	NA	6.24603	NA	NA	6.04439	NA	NA	6.64097	NA	NA	6.74012	NA	NA	6.22882	NA	NA	6.19771	NA	NA	6.2114	NA	NA	6.59246	NA	NA	6.16792	NA	NA	7.49825	NA	NA	6.86542	NA	NA	6.58946	NA	NA	73.4	NA	NA	74.1	NA	NA	96.5	NA	NA	71.9	NA	NA	180.8	NA	NA	116.6	NA	NA	96.3	NA	NA	31.6	NA	NA	74.1	NA	NA	75.9	NA	NA	66	NA	NA	99.8	NA	NA	106.9	NA	NA	75	NA	NA	1	NA	NA	1	NA	NA	1	NA	NA	1	NA	NA	1	NA	NA	1	NA	NA	1	NA	NA	Not Found	High	Not Found	Not Found	High	Not Found	Not Found	High	Not Found	Not Found	High	Not Found	Not Found	High	Not Found	Not Found	High	Not Found	Not Found	High	Not Found
A0A0A0MRN0, Q5VTL8	Q5VTL8	Q5VTL8	Q5VTL8	Q5VTL8	PRPF38B	Pre-mRNA-splicing factor 38B (Sarcoma antigen NY-SAR-27)	reviewed	3	FALSE	FALSE	3	High	2	2	2	Human	FALSE	0 v 0	NA	NA	NA	0 v 0	NA	NA	NA	0 v 0	NA	NA	NA	0 v 0	NA	NA	NA	0 v 0	NA	NA	NA	0 v 0	NA	NA	NA	0 v 0	NA	NA	NA	0 v 0	NA	NA	NA	0 v 0	NA	NA	NA	0 v 0	NA	NA	NA	0 v 0	NA	NA	NA	0 v 0	NA	NA	NA	0 v 0	NA	NA	NA	0 v 0	NA	NA	NA	NA	NA	NA	NA	NA	NA	NA	NA	NA	NA	NA	NA	NA	NA	NA	NA	NA	NA	NA	NA	NA	NA	NA	NA	NA	NA	NA	NA	NA	NA	NA	NA	NA	NA	NA	NA	NA	NA	NA	NA	NA	NA	NA	NA	NA	NA	NA	NA	NA	NA	NA	NA	NA	NA	NA	NA	NA	NA	NA	NA	NA	NA	NA	NA	NA	NA	NA	NA	NA	NA	NA	NA	NA	NA	NA	NA	NA	NA	NA	NA	NA	NA	NA	NA	NA	NA	NA	NA	NA	NA	NA	NA	NA	NA	NA	NA	NA	NA	NA	NA	NA	NA	NA	NA	NA	NA	NA	NA	NA	NA	NA	NA	NA	NA	NA	NA	NA	NA	NA	NA	NA	NA	NA	NA	NA	NA	NA	NA	NA	NA	NA	NA	NA	NA	NA	NA	NA	NA	NA	NA	NA	NA	NA	NA	NA	NA	NA	Not Found	High	Not Found	Not Found	High	Not Found	Not Found	High	Not Found	Not Found	High	Not Found	Not Found	High	Not Found	Not Found	High	Not Found	Not Found	High	Not Found
A0A8V8NCV2, A0A8V8PNE1, Q5VTQ0	A0A8V8NCV2, A0A8V8PNE1, Q5VTQ0	Q5VTQ0	A0A8V8PNE1	Q5VTQ0	TTC39B	Tetratricopeptide repeat protein 39B (TPR repeat protein 39B)	reviewed	4	FALSE	FALSE	2	High	1	1	1	Human	FALSE	0 v 0	NA	NA	NA	0 v 0	NA	NA	NA	0 v 0	NA	NA	NA	0 v 0	NA	NA	NA	0 v 0	NA	NA	NA	0 v 0	NA	NA	NA	0 v 0	NA	NA	NA	0 v 0	NA	NA	NA	0 v 0	NA	NA	NA	0 v 0	NA	NA	NA	0 v 0	NA	NA	NA	0 v 0	NA	NA	NA	0 v 0	NA	NA	NA	0 v 0	NA	NA	NA	NA	NA	NA	NA	NA	NA	NA	NA	NA	NA	NA	NA	NA	NA	NA	NA	NA	NA	NA	NA	NA	NA	NA	NA	NA	NA	NA	NA	NA	NA	NA	NA	NA	NA	NA	NA	NA	NA	NA	NA	NA	NA	NA	NA	NA	NA	NA	NA	NA	NA	NA	NA	NA	NA	NA	NA	NA	NA	NA	NA	NA	NA	NA	NA	NA	NA	NA	NA	NA	NA	NA	NA	NA	NA	NA	NA	NA	NA	NA	NA	NA	NA	NA	NA	NA	NA	NA	NA	NA	NA	NA	NA	NA	NA	NA	NA	NA	NA	NA	NA	NA	NA	NA	NA	NA	NA	NA	NA	NA	NA	NA	NA	NA	NA	NA	NA	NA	NA	NA	NA	NA	NA	NA	NA	NA	NA	NA	NA	NA	NA	NA	NA	NA	NA	NA	NA	NA	NA	NA	NA	NA	NA	NA	NA	NA	NA	NA	High	Not Found	Not Found	High	Not Found	Not Found	High	Not Found	Not Found	High	Not Found	Not Found	High	Not Found	Not Found	High	Not Found	Not Found	High	Not Found	Not Found
A0A075B749, A0A087WX83, A0A8Q3SI21, A0A8Q3SI83, A0A8Q3WM32, E9PQG4, Q5VU43	A0A075B749, A0A087WX83, A0A8Q3SI21, A0A8Q3SI83, A0A8Q3WM32, E9PQG4, Q5VU43	Q5VU43	A0A8Q3SI83	Q5VU43	PDE4DIP	Myomegalin (Cardiomyopathy-associated protein 2) (Phosphodiesterase 4D-interacting protein)	reviewed	5	FALSE	FALSE	0	Medium	1	1	1	Human	FALSE	0 v 0	NA	NA	NA	0 v 0	NA	NA	NA	0 v 0	NA	NA	NA	0 v 0	NA	NA	NA	0 v 0	NA	NA	NA	0 v 0	NA	NA	NA	0 v 0	NA	NA	NA	0 v 0	NA	NA	NA	0 v 0	NA	NA	NA	0 v 0	NA	NA	NA	0 v 0	NA	NA	NA	0 v 0	NA	NA	NA	0 v 0	NA	NA	NA	0 v 0	NA	NA	NA	NA	NA	NA	NA	NA	NA	NA	NA	NA	NA	NA	NA	NA	NA	NA	NA	NA	NA	NA	NA	NA	NA	NA	NA	NA	NA	NA	NA	NA	NA	NA	NA	NA	NA	NA	NA	NA	NA	NA	NA	NA	NA	NA	NA	NA	NA	NA	NA	NA	NA	NA	NA	NA	NA	NA	NA	NA	NA	NA	NA	NA	NA	NA	NA	NA	NA	NA	NA	NA	NA	NA	NA	NA	NA	NA	NA	NA	NA	NA	NA	NA	NA	NA	NA	NA	NA	NA	NA	NA	NA	NA	NA	NA	NA	NA	NA	NA	NA	NA	NA	NA	NA	NA	NA	NA	NA	NA	NA	NA	NA	NA	NA	NA	NA	NA	NA	NA	NA	NA	NA	NA	NA	NA	NA	NA	NA	NA	NA	NA	NA	NA	NA	NA	NA	NA	NA	NA	NA	NA	NA	NA	NA	NA	NA	NA	NA	NA	Not Found	High	Not Found	Not Found	High	Not Found	Not Found	High	Not Found	Not Found	High	Not Found	Not Found	High	Not Found	Not Found	High	Not Found	Not Found	High	Not Found
Q5VU65	Q5VU65	Q5VU65	Q5VU65	Q5VU65	NUP210L	Nuclear pore membrane glycoprotein 210-like (Nucleoporin 210 kDa-like) (Nucleoporin Nup210-like)	reviewed	3	FALSE	FALSE	0	Medium	1	1	1	Human	FALSE	0 v 0	NA	NA	NA	0 v 0	NA	NA	NA	0 v 0	NA	NA	NA	0 v 0	NA	NA	NA	0 v 0	NA	NA	NA	0 v 0	NA	NA	NA	0 v 0	NA	NA	NA	0 v 0	NA	NA	NA	0 v 0	NA	NA	NA	0 v 0	NA	NA	NA	0 v 0	NA	NA	NA	0 v 0	NA	NA	NA	0 v 0	NA	NA	NA	0 v 0	NA	NA	NA	NA	NA	NA	NA	NA	NA	NA	NA	NA	NA	NA	NA	NA	NA	NA	NA	NA	NA	NA	NA	NA	NA	NA	NA	NA	NA	NA	NA	NA	NA	NA	NA	NA	NA	NA	NA	NA	NA	NA	NA	NA	NA	NA	NA	NA	NA	NA	NA	NA	NA	NA	NA	NA	NA	NA	NA	NA	NA	NA	NA	NA	NA	NA	NA	NA	NA	NA	NA	NA	NA	NA	NA	NA	NA	NA	NA	NA	NA	NA	NA	NA	NA	NA	NA	NA	NA	NA	NA	NA	NA	NA	NA	NA	NA	NA	NA	NA	NA	NA	NA	NA	NA	NA	NA	NA	NA	NA	NA	NA	NA	NA	NA	NA	NA	NA	NA	NA	NA	NA	NA	NA	NA	NA	NA	NA	NA	NA	NA	NA	NA	NA	NA	NA	NA	NA	NA	NA	NA	NA	NA	NA	NA	NA	NA	NA	NA	NA	Not Found	Not Found	High	Not Found	Not Found	High	Not Found	Not Found	High	Not Found	Not Found	High	Not Found	Not Found	High	Not Found	Not Found	High	Not Found	Not Found	High
Q5VUJ6	Q5VUJ6	Q5VUJ6	Q5VUJ6	Q5VUJ6	LRCH2	Leucine-rich repeat and calponin homology domain-containing protein 2	reviewed	3	FALSE	FALSE	9	High	6	7	6	Human	FALSE	1 v 1	0.0981158	NA	NA	1 v 1	0.274337	NA	NA	1 v 1	0.428362	NA	NA	1 v 1	0.586599	NA	NA	1 v 1	-0.239027	NA	NA	1 v 1	-0.0164505	NA	NA	1 v 1	-0.488483	NA	NA	1 v 1	1.1886	NA	NA	1 v 1	0.398894	NA	NA	1 v 1	0.20634	NA	NA	1 v 1	1.44117	NA	NA	1 v 1	-0.736499	NA	NA	1 v 1	0.218487	NA	NA	1 v 1	-0.252572	NA	NA	0.0981158	NA	NA	0.274337	NA	NA	0.428362	NA	NA	0.586599	NA	NA	-0.239027	NA	NA	-0.0164505	NA	NA	-0.488483	NA	NA	1.1886	NA	NA	0.398894	NA	NA	0.20634	NA	NA	1.44117	NA	NA	-0.736499	NA	NA	0.218487	NA	NA	-0.252572	NA	NA	6.24603	NA	NA	7.83352	NA	NA	7.64097	NA	NA	7.43463	NA	NA	6.9507	NA	NA	7.90569	NA	NA	7.6872	NA	NA	7.46107	NA	NA	7.83352	NA	NA	7.98755	NA	NA	7.55919	NA	NA	7.80864	NA	NA	8.03122	NA	NA	8.04767	NA	NA	176.2	NA	NA	228.1	NA	NA	253.8	NA	NA	188.6	NA	NA	224.2	NA	NA	261.6	NA	NA	264.6	NA	NA	75.9	NA	NA	228.1	NA	NA	199.6	NA	NA	173	NA	NA	123.7	NA	NA	239.8	NA	NA	206.1	NA	NA	2	NA	NA	2	NA	NA	2	NA	NA	2	NA	NA	2	NA	NA	2	NA	NA	2	NA	NA	High	High	High	High	High	High	High	High	High	High	High	High	High	High	High	High	High	High	High	High	High
Q5VVQ6	Q5VVQ6	Q5VVQ6	Q5VVQ6	Q5VVQ6	YOD1	Ubiquitin thioesterase OTU1 (EC 3.4.19.12) (DUBA-8) (HIV-1-induced protease 7) (HIN-7) (HsHIN7) (OTU domain-containing protein 2)	reviewed	5	FALSE	FALSE	4	High	1	2	1	Human	FALSE	2 v 1	0.85457	NA	NA	2 v 2	0.308765	0.464593	0.990665	2 v 2	0.0343053	0.966392	0.976839	2 v 1	1.4468	NA	NA	2 v 2	1.65151	0.551722	0.791739	2 v 2	1.44346	0.194145	0.790145	2 v 2	-0.377041	0.330165	0.592464	2 v 1	1.96467	NA	NA	2 v 2	0.335483	0.535382	0.998283	2 v 2	-0.229605	0.796717	0.988683	2 v 1	2.32193	NA	NA	2 v 2	1.51536	0.51379	0.998822	2 v 2	1.57973	0.141113	0.3828	2 v 2	-0.096101	0.775528	0.995662	0.85457	NA	NA	0.584963	0.0325679	NA	0.683526	-0.614916	NA	1.4468	NA	NA	3.5958	-0.292782	NA	0.989084	1.89783	NA	-0.592231	-0.161851	NA	1.96467	NA	NA	0.710493	-0.0395284	NA	0.464841	-0.924051	NA	2.32193	NA	NA	3.09783	-0.0671142	NA	1.22372	1.93575	NA	-0.357261	0.165059	NA	1.63227	NA	NA	4.30743	3.848	NA	4.06178	2.96347	NA	3.59694	3.88753	NA	7.05202	3.65535	NA	5.17792	5.65821	NA	3.9542	3.72247	NA	2.8679	NA	NA	4.30743	4.48543	NA	4.40599	3.83794	NA	3.72247	4.45286	NA	7.91049	4.32193	NA	5.30378	6.51254	NA	4.3147	4.61471	NA	7.3	NA	NA	19.8	22.4	NA	21.2	14.3	NA	13.2	21.9	NA	240.6	20	NA	39.5	91.3	NA	19.9	24.5	NA	3.1	NA	NA	19.8	14.4	NA	16.7	7.8	NA	12.1	14.8	NA	132.7	12.6	NA	36.2	50.5	NA	15.5	13.2	NA	1	NA	NA	1	1	NA	1	1	NA	1	1	NA	1	1	NA	1	1	NA	1	1	NA	High	Not Found	Not Found	High	High	Not Found	High	High	Not Found	High	High	Not Found	High	High	Not Found	High	High	Not Found	High	High	Not Found
Q5VW36	Q5VW36	Q5VW36	Q5VW36	Q5VW36	FOCAD	Focadhesin	reviewed	5	FALSE	FALSE	1	High	2	2	2	Human	FALSE	0 v 0	NA	NA	NA	0 v 0	NA	NA	NA	0 v 0	NA	NA	NA	0 v 0	NA	NA	NA	0 v 0	NA	NA	NA	0 v 0	NA	NA	NA	0 v 0	NA	NA	NA	0 v 0	NA	NA	NA	0 v 0	NA	NA	NA	0 v 0	NA	NA	NA	0 v 0	NA	NA	NA	0 v 0	NA	NA	NA	0 v 0	NA	NA	NA	0 v 0	NA	NA	NA	NA	NA	NA	NA	NA	NA	NA	NA	NA	NA	NA	NA	NA	NA	NA	NA	NA	NA	NA	NA	NA	NA	NA	NA	NA	NA	NA	NA	NA	NA	NA	NA	NA	NA	NA	NA	NA	NA	NA	NA	NA	NA	NA	NA	NA	NA	NA	NA	NA	NA	NA	NA	NA	NA	NA	NA	NA	NA	NA	NA	NA	NA	NA	NA	NA	NA	NA	NA	NA	NA	NA	NA	NA	NA	NA	NA	NA	NA	NA	NA	NA	NA	NA	NA	NA	NA	NA	NA	NA	NA	NA	NA	NA	NA	NA	NA	NA	NA	NA	NA	NA	NA	NA	NA	NA	NA	NA	NA	NA	NA	NA	NA	NA	NA	NA	NA	NA	NA	NA	NA	NA	NA	NA	NA	NA	NA	NA	NA	NA	NA	NA	NA	NA	NA	NA	NA	NA	NA	NA	NA	NA	NA	NA	NA	NA	NA	NA	Medium	Not Found	Not Found	Medium	Not Found	High	Medium	Not Found	High	Medium	Not Found	High	Medium	Not Found	High	Medium	Not Found	High	Medium	Not Found	High
H0Y496, Q5VWJ9	Q5VWJ9	Q5VWJ9	Q5VWJ9	Q5VWJ9	SNX30	Sorting nexin-30	reviewed	5	FALSE	FALSE	4	High	2	2	2	Human	FALSE	0 v 0	NA	NA	NA	0 v 0	NA	NA	NA	0 v 0	NA	NA	NA	0 v 0	NA	NA	NA	0 v 0	NA	NA	NA	0 v 0	NA	NA	NA	0 v 0	NA	NA	NA	0 v 0	NA	NA	NA	0 v 0	NA	NA	NA	0 v 0	NA	NA	NA	0 v 0	NA	NA	NA	0 v 0	NA	NA	NA	0 v 0	NA	NA	NA	0 v 0	NA	NA	NA	NA	NA	NA	NA	NA	NA	NA	NA	NA	NA	NA	NA	NA	NA	NA	NA	NA	NA	NA	NA	NA	NA	NA	NA	NA	NA	NA	NA	NA	NA	NA	NA	NA	NA	NA	NA	NA	NA	NA	NA	NA	NA	NA	NA	NA	NA	NA	NA	NA	NA	NA	NA	NA	NA	NA	NA	NA	NA	NA	NA	NA	NA	NA	NA	NA	NA	NA	NA	NA	NA	NA	NA	NA	NA	NA	NA	NA	NA	NA	NA	NA	NA	NA	NA	NA	NA	NA	NA	NA	NA	NA	NA	NA	NA	NA	NA	NA	NA	NA	NA	NA	NA	NA	NA	NA	NA	NA	NA	NA	NA	NA	NA	NA	NA	NA	NA	NA	NA	NA	NA	NA	NA	NA	NA	NA	NA	NA	NA	NA	NA	NA	NA	NA	NA	NA	NA	NA	NA	NA	NA	NA	NA	NA	NA	NA	NA	NA	Not Found	Not Found	High	Not Found	Not Found	High	Not Found	Not Found	High	Not Found	Not Found	High	Not Found	Not Found	High	Not Found	Not Found	High	Not Found	Not Found	High
Q5VZE5	Q5VZE5	Q5VZE5	Q5VZE5	Q5VZE5	NAA35	N-alpha-acetyltransferase 35, NatC auxiliary subunit (Embryonic growth-associated protein homolog) (Protein MAK10 homolog)	reviewed	5	FALSE	FALSE	6	High	5	6	5	Human	FALSE	1 v 1	-0.159928	NA	NA	1 v 1	0.313754	NA	NA	1 v 1	0.417074	NA	NA	1 v 1	0.261209	NA	NA	1 v 1	-0.429995	NA	NA	1 v 1	0.21891	NA	NA	1 v 1	-0.421138	NA	NA	1 v 1	0.930598	NA	NA	1 v 1	0.438544	NA	NA	1 v 1	0.19505	NA	NA	1 v 1	1.11591	NA	NA	1 v 1	-0.928216	NA	NA	1 v 1	0.453914	NA	NA	1 v 1	-0.185313	NA	NA	-0.159928	NA	NA	0.313754	NA	NA	0.417074	NA	NA	0.261209	NA	NA	-0.429995	NA	NA	0.21891	NA	NA	-0.421138	NA	NA	0.930598	NA	NA	0.438544	NA	NA	0.19505	NA	NA	1.11591	NA	NA	-0.928216	NA	NA	0.453914	NA	NA	-0.185313	NA	NA	6.67525	NA	NA	8.04439	NA	NA	7.8009	NA	NA	7.60585	NA	NA	6.86295	NA	NA	8.24508	NA	NA	7.79116	NA	NA	7.89057	NA	NA	8.04439	NA	NA	8.14771	NA	NA	7.73064	NA	NA	7.72178	NA	NA	8.37069	NA	NA	8.15178	NA	NA	237.3	NA	NA	264	NA	NA	283.6	NA	NA	212.4	NA	NA	211.1	NA	NA	331	NA	NA	284.4	NA	NA	102.2	NA	NA	264	NA	NA	223	NA	NA	194.8	NA	NA	116.4	NA	NA	303.4	NA	NA	221.5	NA	NA	2	NA	NA	2	NA	NA	2	NA	NA	2	NA	NA	2	NA	NA	2	NA	NA	2	NA	NA	High	High	Medium	High	High	Medium	High	High	Medium	High	High	Medium	High	High	Medium	High	High	Medium	High	High	Medium
A0A0U1RQQ1, A0A8V8TRE2, Q5VZK9	A0A8V8TRE2, Q5VZK9	Q5VZK9	Q5VZK9	Q5VZK9	CARMIL1	F-actin-uncapping protein LRRC16A (CARMIL homolog) (Capping protein regulator and myosin 1 linker protein 1) (Capping protein, Arp2/3 and myosin-I linker homolog 1) (Capping protein, Arp2/3 and myosin-I linker protein 1) (Leucine-rich repeat-containing protein 16A)	reviewed	5	FALSE	FALSE	6	High	8	9	8	Human	FALSE	1 v 1	-0.171632	NA	NA	1 v 1	0.190997	NA	NA	1 v 1	0.140096	NA	NA	1 v 1	0.370994	NA	NA	1 v 1	-0.256717	NA	NA	1 v 1	-0.43477	NA	NA	1 v 1	-0.542626	NA	NA	1 v 1	0.919668	NA	NA	1 v 1	0.315929	NA	NA	1 v 1	-0.0812654	NA	NA	1 v 1	1.22691	NA	NA	1 v 1	-0.754162	NA	NA	1 v 1	-0.19999	NA	NA	1 v 1	-0.307247	NA	NA	-0.171632	NA	NA	0.190997	NA	NA	0.140096	NA	NA	0.370994	NA	NA	-0.256717	NA	NA	-0.43477	NA	NA	-0.542626	NA	NA	0.919668	NA	NA	0.315929	NA	NA	-0.0812654	NA	NA	1.22691	NA	NA	-0.754162	NA	NA	-0.19999	NA	NA	-0.307247	NA	NA	5.99322	NA	NA	7.22882	NA	NA	6.83162	NA	NA	6.91289	NA	NA	6.46597	NA	NA	7.02015	NA	NA	7.22014	NA	NA	7.20945	NA	NA	7.22882	NA	NA	7.17792	NA	NA	7.03782	NA	NA	7.32373	NA	NA	7.14568	NA	NA	7.58045	NA	NA	148	NA	NA	150	NA	NA	144.8	NA	NA	131.4	NA	NA	160.2	NA	NA	141.6	NA	NA	191.4	NA	NA	63.7	NA	NA	150	NA	NA	113.9	NA	NA	120.5	NA	NA	88.4	NA	NA	129.8	NA	NA	149.1	NA	NA	2	NA	NA	2	NA	NA	2	NA	NA	2	NA	NA	2	NA	NA	2	NA	NA	2	NA	NA	High	High	Not Found	High	High	High	High	High	High	High	High	Not Found	High	High	High	High	High	High	High	High	Not Found
Q5VZM0, Q5VZM2, Q7L523	Q5VZM0, Q5VZM2, Q7L523	Q5VZM2	Q5VZM2	Q5VZM2	RRAGB	Ras-related GTP-binding protein B (Rag B) (RagB) (EC 3.6.5.-)	reviewed	5	FALSE	FALSE	2	Medium	1	2	1	Human	FALSE	0 v 0	NA	NA	NA	0 v 0	NA	NA	NA	0 v 0	NA	NA	NA	0 v 0	NA	NA	NA	0 v 0	NA	NA	NA	0 v 0	NA	NA	NA	0 v 0	NA	NA	NA	0 v 0	NA	NA	NA	0 v 0	NA	NA	NA	0 v 0	NA	NA	NA	0 v 0	NA	NA	NA	0 v 0	NA	NA	NA	0 v 0	NA	NA	NA	0 v 0	NA	NA	NA	NA	NA	NA	NA	NA	NA	NA	NA	NA	NA	NA	NA	NA	NA	NA	NA	NA	NA	NA	NA	NA	NA	NA	NA	NA	NA	NA	NA	NA	NA	NA	NA	NA	NA	NA	NA	NA	NA	NA	NA	NA	NA	NA	NA	NA	NA	NA	NA	NA	NA	NA	NA	NA	NA	NA	NA	NA	NA	NA	NA	NA	NA	NA	NA	NA	NA	NA	NA	NA	NA	NA	NA	NA	NA	NA	NA	NA	NA	NA	NA	NA	NA	NA	NA	NA	NA	NA	NA	NA	NA	NA	NA	NA	NA	NA	NA	NA	NA	NA	NA	NA	NA	NA	NA	NA	NA	NA	NA	NA	NA	NA	NA	NA	NA	NA	NA	NA	NA	NA	NA	NA	NA	NA	NA	NA	NA	NA	NA	NA	NA	NA	NA	NA	NA	NA	NA	NA	NA	NA	NA	NA	NA	NA	NA	NA	NA	NA	High	High	Not Found	High	High	Not Found	High	High	Not Found	High	High	Not Found	High	High	Not Found	High	High	Not Found	High	High	Not Found
Q5W0B1	Q5W0B1	Q5W0B1	Q5W0B1	Q5W0B1	OBI1	ORC ubiquitin ligase 1 (OBI1) (EC 2.3.2.27) (RING finger protein 219)	reviewed	5	FALSE	FALSE	4	High	3	4	3	Human	FALSE	0 v 0	NA	NA	NA	0 v 0	NA	NA	NA	0 v 0	NA	NA	NA	0 v 0	NA	NA	NA	0 v 0	NA	NA	NA	0 v 0	NA	NA	NA	0 v 0	NA	NA	NA	0 v 0	NA	NA	NA	0 v 0	NA	NA	NA	0 v 0	NA	NA	NA	0 v 0	NA	NA	NA	0 v 0	NA	NA	NA	0 v 0	NA	NA	NA	0 v 0	NA	NA	NA	NA	NA	NA	NA	NA	NA	NA	NA	NA	NA	NA	NA	NA	NA	NA	NA	NA	NA	NA	NA	NA	NA	NA	NA	NA	NA	NA	NA	NA	NA	NA	NA	NA	NA	NA	NA	NA	NA	NA	NA	NA	NA	NA	NA	NA	NA	NA	NA	NA	NA	NA	NA	NA	NA	NA	NA	NA	NA	NA	NA	NA	NA	NA	NA	NA	NA	NA	NA	NA	NA	NA	NA	NA	NA	NA	NA	NA	NA	NA	NA	NA	NA	NA	NA	NA	NA	NA	NA	NA	NA	NA	NA	NA	NA	NA	NA	NA	NA	NA	NA	NA	NA	NA	NA	NA	NA	NA	NA	NA	NA	NA	NA	NA	NA	NA	NA	NA	NA	NA	NA	NA	NA	NA	NA	NA	NA	NA	NA	NA	NA	NA	NA	NA	NA	NA	NA	NA	NA	NA	NA	NA	NA	NA	NA	NA	NA	NA	High	High	High	High	High	High	High	High	High	High	High	High	High	High	High	High	High	High	High	High	High
Q5XKE5	Q5XKE5	Q5XKE5	Q5XKE5	Q5XKE5	KRT79	Keratin, type II cytoskeletal 79 (Cytokeratin-79) (CK-79) (Keratin-6-like) (Keratin-6L) (Keratin-79) (K79) (Type-II keratin Kb38)	reviewed	5	FALSE	FALSE	17	High	10	45	2	Human	TRUE	1 v 1	-1.54977	NA	NA	1 v 1	-0.330645	NA	NA	1 v 1	0.148523	NA	NA	1 v 1	0.0751875	NA	NA	1 v 1	1.24555	NA	NA	1 v 1	-1.3135	NA	NA	1 v 1	-1.62496	NA	NA	1 v 1	-0.466318	NA	NA	1 v 1	-0.203533	NA	NA	1 v 1	-0.0780025	NA	NA	1 v 1	0.922379	NA	NA	1 v 1	0.751393	NA	NA	1 v 1	-1.08204	NA	NA	1 v 1	-1.3887	NA	NA	-1.54977	NA	NA	-0.330645	NA	NA	0.148523	NA	NA	0.0751875	NA	NA	1.24555	NA	NA	-1.3135	NA	NA	-1.62496	NA	NA	-0.466318	NA	NA	-0.203533	NA	NA	-0.0780025	NA	NA	0.922379	NA	NA	0.751393	NA	NA	-1.08204	NA	NA	-1.3887	NA	NA	3.39232	NA	NA	2.72247	NA	NA	2.848	NA	NA	2.926	NA	NA	5.06609	NA	NA	3.23266	NA	NA	4.3147	NA	NA	4.60288	NA	NA	2.72247	NA	NA	3.20163	NA	NA	3.05311	NA	NA	5.92362	NA	NA	3.36457	NA	NA	4.67807	NA	NA	24.3	NA	NA	6.6	NA	NA	9.2	NA	NA	8.3	NA	NA	60.7	NA	NA	10.3	NA	NA	25.6	NA	NA	10.5	NA	NA	6.6	NA	NA	7.2	NA	NA	7.6	NA	NA	33.5	NA	NA	9.4	NA	NA	19.9	NA	NA	1	NA	NA	1	NA	NA	1	NA	NA	1	NA	NA	1	NA	NA	1	NA	NA	1	NA	NA	High	Medium	Not Found	High	Medium	Not Found	High	Medium	Not Found	High	Medium	Not Found	High	Medium	Not Found	High	Medium	Not Found	High	Medium	Not Found
A0A8V8N7F1, A0A8V8SD95, B4DKD6, E9PEZ5, Q5XKL5	Q5XKL5	Q5XKL5	Q5XKL5	Q5XKL5	BTBD8	BTB/POZ domain-containing protein 8 (AP2-interacting clathrin-endocytosis) (APache)	reviewed	5	FALSE	FALSE	1	Medium	2	2	2	Human	FALSE	0 v 0	NA	NA	NA	0 v 0	NA	NA	NA	0 v 0	NA	NA	NA	0 v 0	NA	NA	NA	0 v 0	NA	NA	NA	0 v 0	NA	NA	NA	0 v 0	NA	NA	NA	0 v 0	NA	NA	NA	0 v 0	NA	NA	NA	0 v 0	NA	NA	NA	0 v 0	NA	NA	NA	0 v 0	NA	NA	NA	0 v 0	NA	NA	NA	0 v 0	NA	NA	NA	NA	NA	NA	NA	NA	NA	NA	NA	NA	NA	NA	NA	NA	NA	NA	NA	NA	NA	NA	NA	NA	NA	NA	NA	NA	NA	NA	NA	NA	NA	NA	NA	NA	NA	NA	NA	NA	NA	NA	NA	NA	NA	NA	NA	NA	NA	NA	NA	NA	NA	NA	NA	NA	NA	NA	NA	NA	NA	NA	NA	NA	NA	NA	NA	NA	NA	NA	NA	NA	NA	NA	NA	NA	NA	NA	NA	NA	NA	NA	NA	NA	NA	NA	NA	NA	NA	NA	NA	NA	NA	NA	NA	NA	NA	NA	NA	NA	NA	NA	NA	NA	NA	NA	NA	NA	NA	NA	NA	NA	NA	NA	NA	NA	NA	NA	NA	NA	NA	NA	NA	NA	NA	NA	NA	NA	NA	NA	NA	NA	NA	NA	NA	NA	NA	NA	NA	NA	NA	NA	NA	NA	NA	NA	NA	NA	NA	NA	Medium	Not Found	Not Found	Medium	Not Found	Not Found	Medium	Not Found	Not Found	Medium	Not Found	Not Found	Medium	Not Found	Not Found	Medium	Not Found	Not Found	Medium	Not Found	Not Found
A0A0A0MTC1, A0A0A0MTR7, Q63HN8	A0A0A0MTC1, A0A0A0MTR7, Q63HN8	Q63HN8	A0A0A0MTC1	Q63HN8	RNF213	E3 ubiquitin-protein ligase RNF213 (EC 2.3.2.27) (EC 3.6.4.-) (ALK lymphoma oligomerization partner on chromosome 17) (E3 ubiquitin-lipopolysaccharide ligase RNF213) (EC 2.3.2.-) (Mysterin) (RING finger protein 213)	reviewed	5	FALSE	FALSE	1	High	3	3	3	Human	FALSE	0 v 0	NA	NA	NA	0 v 0	NA	NA	NA	0 v 0	NA	NA	NA	0 v 0	NA	NA	NA	0 v 0	NA	NA	NA	0 v 0	NA	NA	NA	0 v 0	NA	NA	NA	0 v 0	NA	NA	NA	0 v 0	NA	NA	NA	0 v 0	NA	NA	NA	0 v 0	NA	NA	NA	0 v 0	NA	NA	NA	0 v 0	NA	NA	NA	0 v 0	NA	NA	NA	NA	NA	NA	NA	NA	NA	NA	NA	NA	NA	NA	NA	NA	NA	NA	NA	NA	NA	NA	NA	NA	NA	NA	NA	NA	NA	NA	NA	NA	NA	NA	NA	NA	NA	NA	NA	NA	NA	NA	NA	NA	NA	NA	NA	NA	NA	NA	NA	NA	NA	NA	NA	NA	NA	NA	NA	NA	NA	NA	NA	NA	NA	NA	NA	NA	NA	NA	NA	NA	NA	NA	NA	NA	NA	NA	NA	NA	NA	NA	NA	NA	NA	NA	NA	NA	NA	NA	NA	NA	NA	NA	NA	NA	NA	NA	NA	NA	NA	NA	NA	NA	NA	NA	NA	NA	NA	NA	NA	NA	NA	NA	NA	NA	NA	NA	NA	NA	NA	NA	NA	NA	NA	NA	NA	NA	NA	NA	NA	NA	NA	NA	NA	NA	NA	NA	NA	NA	NA	NA	NA	NA	NA	NA	NA	NA	NA	NA	High	Not Found	Not Found	High	Not Found	Not Found	High	Not Found	Not Found	High	Not Found	High	High	Not Found	High	High	Not Found	Not Found	High	Not Found	Not Found
E7ER68, G3V120, H0YBR6, Q658Y4	E7ER68, Q658Y4	Q658Y4	E7ER68	Q658Y4	FAM91A1	Protein FAM91A1	reviewed	4	FALSE	FALSE	8	High	6	8	6	Human	FALSE	1 v 1	0.803431	NA	NA	1 v 1	0.523972	NA	NA	1 v 1	0.475062	NA	NA	1 v 1	1.56656	NA	NA	1 v 1	0.18079	NA	NA	1 v 1	0.086264	NA	NA	1 v 1	-0.763129	NA	NA	1 v 1	1.8975	NA	NA	1 v 1	0.648646	NA	NA	1 v 1	0.253867	NA	NA	1 v 1	2.42537	NA	NA	1 v 1	-0.317775	NA	NA	1 v 1	0.320501	NA	NA	1 v 1	-0.527876	NA	NA	0.803431	NA	NA	0.523972	NA	NA	0.475062	NA	NA	1.56656	NA	NA	0.18079	NA	NA	0.086264	NA	NA	-0.763129	NA	NA	1.8975	NA	NA	0.648646	NA	NA	0.253867	NA	NA	2.42537	NA	NA	-0.317775	NA	NA	0.320501	NA	NA	-0.527876	NA	NA	3.49825	NA	NA	6.04439	NA	NA	5.64962	NA	NA	5.39575	NA	NA	5.60585	NA	NA	6.24413	NA	NA	5.92362	NA	NA	4.71699	NA	NA	6.04439	NA	NA	5.99548	NA	NA	5.52042	NA	NA	6.46434	NA	NA	6.36982	NA	NA	6.28355	NA	NA	26.3	NA	NA	66	NA	NA	63.8	NA	NA	45.9	NA	NA	88.3	NA	NA	82.7	NA	NA	77.9	NA	NA	11.3	NA	NA	66	NA	NA	50.2	NA	NA	42.1	NA	NA	48.7	NA	NA	75.8	NA	NA	60.7	NA	NA	1	NA	NA	1	NA	NA	1	NA	NA	1	NA	NA	1	NA	NA	1	NA	NA	1	NA	NA	High	High	High	High	High	High	High	High	High	High	High	High	High	High	High	High	High	High	High	High	High
A0A3B3ISF0, A0A3B3ISF8, A0A3B3IT29, D6R9W6, G3V0E9, H0Y9K3, Q659C4	A0A3B3ISF0, Q659C4	Q659C4	A0A3B3ISF0	Q659C4	LARP1B	La-related protein 1B (La ribonucleoprotein domain family member 1B) (La ribonucleoprotein domain family member 2) (La-related protein 2)	reviewed	5	FALSE	FALSE	3	High	3	4	1	Human	FALSE	1 v 1	-0.943282	NA	NA	1 v 1	-0.0203678	NA	NA	1 v 1	0.504086	NA	NA	1 v 1	-0.163148	NA	NA	1 v 1	-0.00984779	NA	NA	1 v 1	0.409137	NA	NA	1 v 1	-0.780133	NA	NA	1 v 1	0.871145	NA	NA	1 v 1	-0.0981101	NA	NA	1 v 1	0.187018	NA	NA	1 v 1	1.32558	NA	NA	1 v 1	0.209847	NA	NA	1 v 1	0.450128	NA	NA	1 v 1	-0.454431	NA	NA	NA	-0.943282	NA	NA	-0.0203678	NA	NA	0.504086	NA	NA	-0.163148	NA	NA	-0.00984779	NA	NA	0.409137	NA	NA	-0.780133	NA	NA	0.871145	NA	NA	-0.0981101	NA	NA	0.187018	NA	NA	1.32558	NA	NA	0.209847	NA	NA	0.450128	NA	NA	-0.454431	NA	NA	3.98185	NA	NA	4.75489	NA	NA	5.04002	NA	NA	4.853	NA	NA	5.51728	NA	NA	5.75756	NA	NA	5.30743	NA	NA	6.36282	NA	NA	5.39917	NA	NA	5.92362	NA	NA	5.41954	NA	NA	6.18982	NA	NA	6.60881	NA	NA	6.19967	NA	NA	82.3	NA	NA	42.2	NA	NA	60.7	NA	NA	42.8	NA	NA	73	NA	NA	97.6	NA	NA	73.5	NA	NA	15.8	NA	NA	27	NA	NA	32.9	NA	NA	28.9	NA	NA	45.8	NA	NA	54.1	NA	NA	39.6	NA	NA	1	NA	NA	1	NA	NA	1	NA	NA	1	NA	NA	1	NA	NA	1	NA	NA	1	NA	Not Found	High	Not Found	Not Found	High	Not Found	Not Found	High	Not Found	Not Found	High	Not Found	Not Found	High	Not Found	Not Found	High	Not Found	Not Found	High	Not Found
Q66K64	Q66K64	Q66K64	Q66K64	Q66K64	DCAF15	DDB1- and CUL4-associated factor 15	reviewed	5	FALSE	FALSE	2	Medium	1	1	1	Human	FALSE	1 v 1	-0.295456	NA	NA	1 v 1	0.019001	NA	NA	1 v 1	0.189226	NA	NA	1 v 1	0.365782	NA	NA	1 v 1	0.195234	NA	NA	1 v 1	-0.260618	NA	NA	1 v 1	-0.661238	NA	NA	1 v 1	0.794742	NA	NA	1 v 1	0.144532	NA	NA	1 v 1	-0.0331669	NA	NA	1 v 1	1.22017	NA	NA	1 v 1	-0.302637	NA	NA	1 v 1	-0.0246238	NA	NA	1 v 1	-0.425433	NA	NA	-0.295456	NA	NA	0.019001	NA	NA	0.189226	NA	NA	0.365782	NA	NA	0.195234	NA	NA	-0.260618	NA	NA	-0.661238	NA	NA	0.794742	NA	NA	0.144532	NA	NA	-0.0331669	NA	NA	1.22017	NA	NA	-0.302637	NA	NA	-0.0246238	NA	NA	-0.425433	NA	NA	4.80219	NA	NA	5.74147	NA	NA	5.56377	NA	NA	5.59694	NA	NA	5.71973	NA	NA	5.99774	NA	NA	6.02237	NA	NA	6.01792	NA	NA	5.74147	NA	NA	5.91169	NA	NA	5.72247	NA	NA	6.57894	NA	NA	6.12309	NA	NA	6.3837	NA	NA	64.8	NA	NA	53.5	NA	NA	60.2	NA	NA	52.8	NA	NA	95.6	NA	NA	69.7	NA	NA	83.5	NA	NA	27.9	NA	NA	53.5	NA	NA	47.3	NA	NA	48.4	NA	NA	52.7	NA	NA	63.9	NA	NA	65	NA	NA	1	NA	NA	1	NA	NA	1	NA	NA	1	NA	NA	1	NA	NA	1	NA	NA	1	NA	NA	High	Not Found	Not Found	High	Not Found	Not Found	High	Not Found	Not Found	High	Not Found	Not Found	High	Not Found	Not Found	High	Not Found	Not Found	High	Not Found	Not Found
Q66K74	Q66K74	Q66K74	Q66K74	Q66K74	MAP1S	Microtubule-associated protein 1S (MAP-1S) (BPY2-interacting protein 1) (Microtubule-associated protein 8) (Variable charge Y chromosome 2-interacting protein 1) (VCY2-interacting protein 1) (VCY2IP-1) [Cleaved into: MAP1S heavy chain; MAP1S light chain]	reviewed	5	FALSE	FALSE	2	High	2	4	2	Human	FALSE	0 v 0	NA	NA	NA	0 v 0	NA	NA	NA	0 v 0	NA	NA	NA	0 v 0	NA	NA	NA	0 v 0	NA	NA	NA	0 v 0	NA	NA	NA	0 v 0	NA	NA	NA	0 v 0	NA	NA	NA	0 v 0	NA	NA	NA	0 v 0	NA	NA	NA	0 v 0	NA	NA	NA	0 v 0	NA	NA	NA	0 v 0	NA	NA	NA	0 v 0	NA	NA	NA	NA	NA	NA	NA	NA	NA	NA	NA	NA	NA	NA	NA	NA	NA	NA	NA	NA	NA	NA	NA	NA	NA	NA	NA	NA	NA	NA	NA	NA	NA	NA	NA	NA	NA	NA	NA	NA	NA	NA	NA	NA	NA	NA	NA	NA	NA	NA	NA	NA	NA	NA	NA	NA	NA	NA	NA	NA	NA	NA	NA	NA	NA	NA	NA	NA	NA	NA	NA	NA	NA	NA	NA	NA	NA	NA	NA	NA	NA	NA	NA	NA	NA	NA	NA	NA	NA	NA	NA	NA	NA	NA	NA	NA	NA	NA	NA	NA	NA	NA	NA	NA	NA	NA	NA	NA	NA	NA	NA	NA	NA	NA	NA	NA	NA	NA	NA	NA	NA	NA	NA	NA	NA	NA	NA	NA	NA	NA	NA	NA	NA	NA	NA	NA	NA	NA	NA	NA	NA	NA	NA	NA	NA	NA	NA	NA	NA	NA	High	High	High	High	High	High	High	High	High	High	High	High	High	High	High	High	High	High	High	High	High
A0A3B3IRK1, H0YB06, Q66LE6	Q66LE6	Q66LE6	Q66LE6	Q66LE6	PPP2R2D	Serine/threonine-protein phosphatase 2A 55 kDa regulatory subunit B delta isoform (PP2A subunit B isoform B55-delta) (PP2A subunit B isoform PR55-delta) (PP2A subunit B isoform R2-delta) (PP2A subunit B isoform delta)	reviewed	4	FALSE	FALSE	21	High	8	21	2	Human	FALSE	1 v 1	2.10194	NA	NA	1 v 1	0.951173	NA	NA	1 v 1	1.18769	NA	NA	1 v 1	3.29278	NA	NA	1 v 1	0.401302	NA	NA	1 v 1	0.344464	NA	NA	1 v 1	-1.19084	NA	NA	1 v 1	3.87283	NA	NA	1 v 1	0.865939	NA	NA	1 v 1	0.810868	NA	NA	1 v 1	5.08321	NA	NA	1 v 1	0.35641	NA	NA	1 v 1	0.324479	NA	NA	1 v 1	-1.21038	NA	NA	NA	NA	2.10194	NA	NA	0.951173	NA	NA	1.18769	NA	NA	3.29278	NA	NA	0.401302	NA	NA	0.344464	NA	NA	-1.19084	NA	NA	3.87283	NA	NA	0.865939	NA	NA	0.810868	NA	NA	5.08321	NA	NA	0.35641	NA	NA	0.324479	NA	NA	-1.21038	NA	NA	1	NA	NA	5.73877	NA	NA	5.6837	NA	NA	4.87283	NA	NA	6.43962	NA	NA	6.40769	NA	NA	6.08321	NA	NA	3.80735	NA	NA	6.86047	NA	NA	7.09698	NA	NA	5.90929	NA	NA	7.50144	NA	NA	7.4446	NA	NA	7.10014	NA	NA	14	NA	NA	116.2	NA	NA	136.9	NA	NA	60.1	NA	NA	181.2	NA	NA	174.2	NA	NA	137.2	NA	NA	2	NA	NA	53.4	NA	NA	51.4	NA	NA	29.3	NA	NA	86.8	NA	NA	84.9	NA	NA	67.8	NA	NA	1	NA	NA	1	NA	NA	1	NA	NA	1	NA	NA	1	NA	NA	1	NA	NA	1	Not Found	Not Found	High	Not Found	Not Found	High	Not Found	Not Found	High	Not Found	Not Found	High	Not Found	Not Found	High	Not Found	Not Found	High	Not Found	Not Found	High
A0A5F9ZHQ7, Q15391, Q68CZ6	A0A5F9ZHQ7, Q68CZ6	Q68CZ6	A0A5F9ZHQ7	Q68CZ6	HAUS3	HAUS augmin-like complex subunit 3	reviewed	5	FALSE	FALSE	4	High	2	2	2	Human	FALSE	1 v 1	-0.0456281	NA	NA	1 v 1	0.0792589	NA	NA	1 v 1	0.393454	NA	NA	1 v 1	0.497046	NA	NA	1 v 1	0.207158	NA	NA	1 v 1	0.0861007	NA	NA	1 v 1	-0.542674	NA	NA	1 v 1	1.04669	NA	NA	1 v 1	0.203896	NA	NA	1 v 1	0.171626	NA	NA	1 v 1	1.35322	NA	NA	1 v 1	-0.289782	NA	NA	1 v 1	0.32168	NA	NA	1 v 1	-0.306531	NA	NA	-0.0456281	NA	NA	0.0792589	NA	NA	0.393454	NA	NA	0.497046	NA	NA	0.207158	NA	NA	0.0861007	NA	NA	-0.542674	NA	NA	1.04669	NA	NA	0.203896	NA	NA	0.171626	NA	NA	1.35322	NA	NA	-0.289782	NA	NA	0.32168	NA	NA	-0.306531	NA	NA	5.51096	NA	NA	6.76155	NA	NA	6.72928	NA	NA	6.55766	NA	NA	6.5744	NA	NA	7.18587	NA	NA	6.86419	NA	NA	6.72792	NA	NA	6.76155	NA	NA	7.07575	NA	NA	6.68229	NA	NA	7.43212	NA	NA	7.31107	NA	NA	7.22497	NA	NA	106	NA	NA	108.5	NA	NA	134.9	NA	NA	102.7	NA	NA	172.7	NA	NA	158.8	NA	NA	149.6	NA	NA	45.6	NA	NA	108.5	NA	NA	106.1	NA	NA	94.2	NA	NA	95.3	NA	NA	145.6	NA	NA	116.5	NA	NA	1	NA	NA	1	NA	NA	1	NA	NA	1	NA	NA	1	NA	NA	1	NA	NA	1	NA	NA	High	Not Found	Not Found	High	Not Found	Not Found	High	Not Found	Not Found	High	Not Found	Not Found	High	Not Found	Not Found	High	Not Found	Not Found	High	Not Found	Not Found
J3QRE9, Q6A163	J3QRE9, Q6A163	Q6A163	J3QRE9	Q6A163	KRT39	Keratin, type I cytoskeletal 39 (Cytokeratin-39) (CK-39) (Keratin-39) (K39) (Type I hair keratin Ka35)	reviewed	5	FALSE	FALSE	1	Medium	1	1	1	Human	FALSE	1 v 0	NA	NA	NA	1 v 1	5.45341	NA	NA	0 v 1	NA	NA	NA	1 v 0	NA	NA	NA	1 v 1	1.25376	NA	NA	1 v 1	-0.156119	NA	NA	1 v 1	0.621488	NA	NA	1 v 0	NA	NA	NA	1 v 1	5.38162	NA	NA	0 v 1	NA	NA	NA	1 v 0	NA	NA	NA	1 v 1	1.2115	NA	NA	1 v 1	-0.160465	NA	NA	1 v 1	0.610053	NA	NA	NA	NA	NA	NA	NA	5.45341	NA	NA	NA	NA	NA	NA	NA	NA	1.25376	NA	NA	-0.156119	NA	NA	0.621488	NA	NA	NA	NA	NA	5.38162	NA	NA	NA	NA	NA	NA	NA	NA	1.2115	NA	NA	-0.160465	NA	NA	0.610053	NA	NA	NA	NA	NA	6.91767	NA	NA	NA	NA	NA	1.53605	NA	NA	2.1375	NA	NA	0.765535	NA	NA	0.925999	NA	NA	NA	NA	NA	8.03837	NA	NA	NA	NA	NA	2.58496	NA	NA	3.21723	NA	NA	1.80735	NA	NA	1.96347	NA	NA	NA	NA	NA	262.9	NA	NA	NA	NA	NA	6	NA	NA	9.3	NA	NA	3.5	NA	NA	3.9	NA	NA	NA	NA	NA	120.9	NA	NA	NA	NA	NA	2.9	NA	NA	4.4	NA	NA	1.7	NA	NA	1.9	NA	NA	NA	NA	NA	1	NA	NA	NA	NA	NA	1	NA	NA	1	NA	NA	1	NA	NA	1	Not Found	Not Found	Not Found	Not Found	Not Found	High	Not Found	Not Found	Not Found	Not Found	Not Found	High	Not Found	Not Found	High	Not Found	Not Found	High	Not Found	Not Found	High
A0A7P0T8F5, A0A7P0T9C2, Q6DCA0	A0A7P0T8F5, Q6DCA0	Q6DCA0	Q6DCA0	Q6DCA0	AMMECR1L	AMMECR1-like protein	reviewed	2	FALSE	FALSE	11	High	3	5	1	Human	FALSE	0 v 0	NA	NA	NA	0 v 0	NA	NA	NA	0 v 0	NA	NA	NA	0 v 0	NA	NA	NA	0 v 0	NA	NA	NA	0 v 0	NA	NA	NA	0 v 0	NA	NA	NA	0 v 0	NA	NA	NA	0 v 0	NA	NA	NA	0 v 0	NA	NA	NA	0 v 0	NA	NA	NA	0 v 0	NA	NA	NA	0 v 0	NA	NA	NA	0 v 0	NA	NA	NA	NA	NA	NA	NA	NA	NA	NA	NA	NA	NA	NA	NA	NA	NA	NA	NA	NA	NA	NA	NA	NA	NA	NA	NA	NA	NA	NA	NA	NA	NA	NA	NA	NA	NA	NA	NA	NA	NA	NA	NA	NA	NA	NA	NA	NA	NA	NA	NA	NA	NA	NA	NA	NA	NA	NA	NA	NA	NA	NA	NA	NA	NA	NA	NA	NA	NA	NA	NA	NA	NA	NA	NA	NA	NA	NA	NA	NA	NA	NA	NA	NA	NA	NA	NA	NA	NA	NA	NA	NA	NA	NA	NA	NA	NA	NA	NA	NA	NA	NA	NA	NA	NA	NA	NA	NA	NA	NA	NA	NA	NA	NA	NA	NA	NA	NA	NA	NA	NA	NA	NA	NA	NA	NA	NA	NA	NA	NA	NA	NA	NA	NA	NA	NA	NA	NA	NA	NA	NA	NA	NA	NA	NA	NA	NA	NA	NA	NA	Not Found	Not Found	High	Not Found	Not Found	High	Not Found	Not Found	High	Not Found	Not Found	High	Not Found	Not Found	High	Not Found	Not Found	High	Not Found	Not Found	High
Q6DKI1, R4GMU7	Q6DKI1, R4GMU7	Q6DKI1	R4GMU7	Q6DKI1	RPL7L1	Ribosomal protein uL30-like (60S ribosomal protein L7-like 1) (Large ribosomal subunit protein uL30-like 1)	reviewed	3	FALSE	FALSE	9	High	3	4	3	Human	FALSE	1 v 1	-0.0560165	NA	NA	1 v 1	0.263648	NA	NA	1 v 1	0.59902	NA	NA	1 v 1	0.851734	NA	NA	1 v 1	-0.322174	NA	NA	1 v 1	-0.303873	NA	NA	1 v 1	-0.90775	NA	NA	1 v 1	1.03452	NA	NA	1 v 1	0.386669	NA	NA	1 v 1	0.374338	NA	NA	1 v 1	1.70454	NA	NA	1 v 1	-0.820021	NA	NA	1 v 1	-0.068436	NA	NA	1 v 1	-0.670023	NA	NA	-0.0560165	NA	NA	0.263648	NA	NA	0.59902	NA	NA	0.851734	NA	NA	-0.322174	NA	NA	-0.303873	NA	NA	-0.90775	NA	NA	1.03452	NA	NA	0.386669	NA	NA	0.374338	NA	NA	1.70454	NA	NA	-0.820021	NA	NA	-0.068436	NA	NA	-0.670023	NA	NA	5.1334	NA	NA	6.55459	NA	NA	6.54226	NA	NA	6.16792	NA	NA	6.01792	NA	NA	6.76951	NA	NA	6.83794	NA	NA	6.34696	NA	NA	6.55459	NA	NA	6.88996	NA	NA	6.29094	NA	NA	6.87652	NA	NA	6.89482	NA	NA	7.19869	NA	NA	81.4	NA	NA	94	NA	NA	118.6	NA	NA	78.3	NA	NA	117.5	NA	NA	119	NA	NA	146.9	NA	NA	35.1	NA	NA	94	NA	NA	93.2	NA	NA	71.9	NA	NA	64.8	NA	NA	109.1	NA	NA	114.4	NA	NA	1	NA	NA	1	NA	NA	1	NA	NA	1	NA	NA	1	NA	NA	1	NA	NA	1	NA	NA	High	Medium	Not Found	High	Medium	Not Found	High	Medium	Not Found	High	Medium	Not Found	High	Medium	Not Found	High	Medium	Not Found	High	Medium	Not Found
A0A0C4DGT3, A0A0G2JLG2, A0A1W2PR28, A0A1W2PRJ5, A0A2R8Y695, A0A2R8Y7T6, A0A3B3IRZ4, A0A3B3IU98, A0A6Q8PFR7, Q5JU85, Q6DN90, Q9UPP2	A0A0C4DGT3, A0A2R8Y7T6, A0A3B3IRZ4, A0A3B3IU98, Q6DN90	Q6DN90	Q6DN90	Q6DN90	IQSEC1	IQ motif and SEC7 domain-containing protein 1 (ADP-ribosylation factors guanine nucleotide-exchange protein 100) (ADP-ribosylation factors guanine nucleotide-exchange protein 2) (Brefeldin-resistant Arf-GEF 2 protein) (BRAG2)	reviewed	5	FALSE	FALSE	4	High	4	7	4	Human	FALSE	0 v 0	NA	NA	NA	0 v 0	NA	NA	NA	0 v 0	NA	NA	NA	0 v 0	NA	NA	NA	0 v 0	NA	NA	NA	0 v 0	NA	NA	NA	0 v 0	NA	NA	NA	0 v 0	NA	NA	NA	0 v 0	NA	NA	NA	0 v 0	NA	NA	NA	0 v 0	NA	NA	NA	0 v 0	NA	NA	NA	0 v 0	NA	NA	NA	0 v 0	NA	NA	NA	NA	NA	NA	NA	NA	NA	NA	NA	NA	NA	NA	NA	NA	NA	NA	NA	NA	NA	NA	NA	NA	NA	NA	NA	NA	NA	NA	NA	NA	NA	NA	NA	NA	NA	NA	NA	NA	NA	NA	NA	NA	NA	NA	NA	NA	NA	NA	NA	NA	NA	NA	NA	NA	NA	NA	NA	NA	NA	NA	NA	NA	NA	NA	NA	NA	NA	NA	NA	NA	NA	NA	NA	NA	NA	NA	NA	NA	NA	NA	NA	NA	NA	NA	NA	NA	NA	NA	NA	NA	NA	NA	NA	NA	NA	NA	NA	NA	NA	NA	NA	NA	NA	NA	NA	NA	NA	NA	NA	NA	NA	NA	NA	NA	NA	NA	NA	NA	NA	NA	NA	NA	NA	NA	NA	NA	NA	NA	NA	NA	NA	NA	NA	NA	NA	NA	NA	NA	NA	NA	NA	NA	NA	NA	NA	NA	NA	NA	High	High	High	High	High	High	High	High	High	High	High	High	High	High	High	High	High	High	High	High	High
A0A8Q3SIB7, A0A8Q3SII9, A0A8Q3WKY0, Q6F5E8	A0A8Q3SIB7, A0A8Q3SII9, A0A8Q3WKY0, Q6F5E8	Q6F5E8	Q6F5E8	Q6F5E8	CARMIL2	Capping protein, Arp2/3 and myosin-I linker protein 2 (Capping protein regulator and myosin 1 linker 2) (F-actin-uncapping protein RLTPR) (Leucine-rich repeat-containing protein 16C) (RGD, leucine-rich repeat, tropomodulin and proline-rich-containing protein)	reviewed	5	FALSE	FALSE	1	High	1	1	1	Human	FALSE	0 v 0	NA	NA	NA	0 v 0	NA	NA	NA	0 v 0	NA	NA	NA	0 v 0	NA	NA	NA	0 v 0	NA	NA	NA	0 v 0	NA	NA	NA	0 v 0	NA	NA	NA	0 v 0	NA	NA	NA	0 v 0	NA	NA	NA	0 v 0	NA	NA	NA	0 v 0	NA	NA	NA	0 v 0	NA	NA	NA	0 v 0	NA	NA	NA	0 v 0	NA	NA	NA	NA	NA	NA	NA	NA	NA	NA	NA	NA	NA	NA	NA	NA	NA	NA	NA	NA	NA	NA	NA	NA	NA	NA	NA	NA	NA	NA	NA	NA	NA	NA	NA	NA	NA	NA	NA	NA	NA	NA	NA	NA	NA	NA	NA	NA	NA	NA	NA	NA	NA	NA	NA	NA	NA	NA	NA	NA	NA	NA	NA	NA	NA	NA	NA	NA	NA	NA	NA	NA	NA	NA	NA	NA	NA	NA	NA	NA	NA	NA	NA	NA	NA	NA	NA	NA	NA	NA	NA	NA	NA	NA	NA	NA	NA	NA	NA	NA	NA	NA	NA	NA	NA	NA	NA	NA	NA	NA	NA	NA	NA	NA	NA	NA	NA	NA	NA	NA	NA	NA	NA	NA	NA	NA	NA	NA	NA	NA	NA	NA	NA	NA	NA	NA	NA	NA	NA	NA	NA	NA	NA	NA	NA	NA	NA	NA	NA	NA	Not Found	Not Found	High	Not Found	Not Found	High	Not Found	Not Found	High	Not Found	Not Found	High	Not Found	Not Found	High	Not Found	Not Found	High	Not Found	Not Found	High
H0YMI7, H0YN66, Q5SZ59, Q6GQQ9, Q8TE49	Q6GQQ9	Q6GQQ9	Q6GQQ9	Q6GQQ9	OTUD7B	OTU domain-containing protein 7B (EC 3.4.19.12) (Cellular zinc finger anti-NF-kappa-B protein) (Cezanne) (Zinc finger A20 domain-containing protein 1) (Zinc finger protein Cezanne)	reviewed	5	FALSE	FALSE	6	High	4	4	4	Human	FALSE	0 v 0	NA	NA	NA	0 v 0	NA	NA	NA	0 v 0	NA	NA	NA	0 v 0	NA	NA	NA	0 v 0	NA	NA	NA	0 v 0	NA	NA	NA	0 v 0	NA	NA	NA	0 v 0	NA	NA	NA	0 v 0	NA	NA	NA	0 v 0	NA	NA	NA	0 v 0	NA	NA	NA	0 v 0	NA	NA	NA	0 v 0	NA	NA	NA	0 v 0	NA	NA	NA	NA	NA	NA	NA	NA	NA	NA	NA	NA	NA	NA	NA	NA	NA	NA	NA	NA	NA	NA	NA	NA	NA	NA	NA	NA	NA	NA	NA	NA	NA	NA	NA	NA	NA	NA	NA	NA	NA	NA	NA	NA	NA	NA	NA	NA	NA	NA	NA	NA	NA	NA	NA	NA	NA	NA	NA	NA	NA	NA	NA	NA	NA	NA	NA	NA	NA	NA	NA	NA	NA	NA	NA	NA	NA	NA	NA	NA	NA	NA	NA	NA	NA	NA	NA	NA	NA	NA	NA	NA	NA	NA	NA	NA	NA	NA	NA	NA	NA	NA	NA	NA	NA	NA	NA	NA	NA	NA	NA	NA	NA	NA	NA	NA	NA	NA	NA	NA	NA	NA	NA	NA	NA	NA	NA	NA	NA	NA	NA	NA	NA	NA	NA	NA	NA	NA	NA	NA	NA	NA	NA	NA	NA	NA	NA	NA	NA	NA	High	Medium	High	High	Medium	High	High	Medium	High	High	Medium	High	High	Medium	High	High	Medium	High	High	Medium	High
F5GX19, F5H3Y3, Q6IAA8	F5GX19, F5H3Y3, Q6IAA8	Q6IAA8	Q6IAA8	Q6IAA8	LAMTOR1	Ragulator complex protein LAMTOR1 (Late endosomal/lysosomal adaptor and MAPK and MTOR activator 1) (Lipid raft adaptor protein p18) (Protein associated with DRMs and endosomes) (p27Kip1-releasing factor from RhoA) (p27RF-Rho)	reviewed	5	FALSE	FALSE	7	Medium	1	1	1	Human	FALSE	0 v 0	NA	NA	NA	0 v 0	NA	NA	NA	0 v 0	NA	NA	NA	0 v 0	NA	NA	NA	0 v 0	NA	NA	NA	0 v 0	NA	NA	NA	0 v 0	NA	NA	NA	0 v 0	NA	NA	NA	0 v 0	NA	NA	NA	0 v 0	NA	NA	NA	0 v 0	NA	NA	NA	0 v 0	NA	NA	NA	0 v 0	NA	NA	NA	0 v 0	NA	NA	NA	NA	NA	NA	NA	NA	NA	NA	NA	NA	NA	NA	NA	NA	NA	NA	NA	NA	NA	NA	NA	NA	NA	NA	NA	NA	NA	NA	NA	NA	NA	NA	NA	NA	NA	NA	NA	NA	NA	NA	NA	NA	NA	NA	NA	NA	NA	NA	NA	NA	NA	NA	NA	NA	NA	NA	NA	NA	NA	NA	NA	NA	NA	NA	NA	NA	NA	NA	NA	NA	NA	NA	NA	NA	NA	NA	NA	NA	NA	NA	NA	NA	NA	NA	NA	NA	NA	NA	NA	NA	NA	NA	NA	NA	NA	NA	NA	NA	NA	NA	NA	NA	NA	NA	NA	NA	NA	NA	NA	NA	NA	NA	NA	NA	NA	NA	NA	NA	NA	NA	NA	NA	NA	NA	NA	NA	NA	NA	NA	NA	NA	NA	NA	NA	NA	NA	NA	NA	NA	NA	NA	NA	NA	NA	NA	NA	NA	NA	High	Not Found	Not Found	High	Not Found	Not Found	High	Not Found	Not Found	High	Not Found	Not Found	High	Not Found	Not Found	High	Not Found	Not Found	High	Not Found	Not Found
A0A7I2V2U8, A0A7I2V5B1, A0A7I2V5D3, D6RG15, H0Y858, H7C5I2, Q6IBS0	A0A7I2V2U8, A0A7I2V5D3, Q6IBS0	Q6IBS0	A0A7I2V2U8	Q6IBS0	TWF2	Twinfilin-2 (A6-related protein) (hA6RP) (Protein tyrosine kinase 9-like) (Twinfilin-1-like protein)	reviewed	5	FALSE	FALSE	12	High	3	4	3	Human	FALSE	1 v 1	-0.0797836	NA	NA	1 v 1	-0.643856	NA	NA	1 v 1	-0.312421	NA	NA	1 v 1	-0.895149	NA	NA	1 v 1	0.0712283	NA	NA	1 v 1	0.491648	NA	NA	1 v 1	0.815366	NA	NA	1 v 1	1.73438	NA	NA	1 v 1	-0.720349	NA	NA	1 v 1	-0.631245	NA	NA	1 v 1	0.592774	NA	NA	1 v 1	0.291064	NA	NA	1 v 1	0.530994	NA	NA	1 v 1	1.14161	NA	NA	NA	-0.0797836	NA	NA	-0.643856	NA	NA	-0.312421	NA	NA	-0.895149	NA	NA	0.0712283	NA	NA	0.491648	NA	NA	0.815366	NA	NA	1.73438	NA	NA	-0.720349	NA	NA	-0.631245	NA	NA	0.592774	NA	NA	0.291064	NA	NA	0.530994	NA	NA	1.14161	NA	NA	5.94017	NA	NA	6.9542	NA	NA	7.0433	NA	NA	7.67455	NA	NA	6.824	NA	NA	7.06393	NA	NA	6.53294	NA	NA	8.32057	NA	NA	7.59694	NA	NA	7.92837	NA	NA	8.24079	NA	NA	7.49665	NA	NA	7.91707	NA	NA	7.42543	NA	NA	319.7	NA	NA	193.6	NA	NA	243.6	NA	NA	302.5	NA	NA	180.6	NA	NA	241.7	NA	NA	171.9	NA	NA	61.4	NA	NA	124	NA	NA	131.9	NA	NA	204.3	NA	NA	113.3	NA	NA	133.8	NA	NA	92.6	NA	NA	2	NA	NA	2	NA	NA	2	NA	NA	2	NA	NA	2	NA	NA	2	NA	NA	2	NA	High	High	Not Found	High	High	Not Found	High	High	Not Found	High	High	Not Found	High	High	Not Found	High	High	Not Found	High	High	Not Found
B0QY16, B0QY18, B0QY20, H7C1U5, Q6ICG6, V9GYW7, V9GZ62	Q6ICG6	Q6ICG6	Q6ICG6	Q6ICG6	KIAA0930	Uncharacterized protein KIAA0930	reviewed	3	FALSE	FALSE	5	High	2	2	2	Human	FALSE	0 v 0	NA	NA	NA	0 v 0	NA	NA	NA	0 v 0	NA	NA	NA	0 v 0	NA	NA	NA	0 v 0	NA	NA	NA	0 v 0	NA	NA	NA	0 v 0	NA	NA	NA	0 v 0	NA	NA	NA	0 v 0	NA	NA	NA	0 v 0	NA	NA	NA	0 v 0	NA	NA	NA	0 v 0	NA	NA	NA	0 v 0	NA	NA	NA	0 v 0	NA	NA	NA	NA	NA	NA	NA	NA	NA	NA	NA	NA	NA	NA	NA	NA	NA	NA	NA	NA	NA	NA	NA	NA	NA	NA	NA	NA	NA	NA	NA	NA	NA	NA	NA	NA	NA	NA	NA	NA	NA	NA	NA	NA	NA	NA	NA	NA	NA	NA	NA	NA	NA	NA	NA	NA	NA	NA	NA	NA	NA	NA	NA	NA	NA	NA	NA	NA	NA	NA	NA	NA	NA	NA	NA	NA	NA	NA	NA	NA	NA	NA	NA	NA	NA	NA	NA	NA	NA	NA	NA	NA	NA	NA	NA	NA	NA	NA	NA	NA	NA	NA	NA	NA	NA	NA	NA	NA	NA	NA	NA	NA	NA	NA	NA	NA	NA	NA	NA	NA	NA	NA	NA	NA	NA	NA	NA	NA	NA	NA	NA	NA	NA	NA	NA	NA	NA	NA	NA	NA	NA	NA	NA	NA	NA	NA	NA	NA	NA	NA	High	Not Found	Not Found	High	Not Found	High	High	Not Found	High	High	Not Found	High	High	Not Found	High	High	Not Found	High	High	Not Found	High
Q6IN84	Q6IN84	Q6IN84	Q6IN84	Q6IN84	MRM1	rRNA methyltransferase 1, mitochondrial (EC 2.1.1.-) (16S rRNA (guanosine(1145)-2'-O)-methyltransferase) (16S rRNA [Gm1145] 2'-O-methyltransferase)	reviewed	5	FALSE	FALSE	2	Medium	1	2	1	Human	FALSE	0 v 0	NA	NA	NA	0 v 0	NA	NA	NA	0 v 0	NA	NA	NA	0 v 0	NA	NA	NA	0 v 0	NA	NA	NA	0 v 0	NA	NA	NA	0 v 0	NA	NA	NA	0 v 0	NA	NA	NA	0 v 0	NA	NA	NA	0 v 0	NA	NA	NA	0 v 0	NA	NA	NA	0 v 0	NA	NA	NA	0 v 0	NA	NA	NA	0 v 0	NA	NA	NA	NA	NA	NA	NA	NA	NA	NA	NA	NA	NA	NA	NA	NA	NA	NA	NA	NA	NA	NA	NA	NA	NA	NA	NA	NA	NA	NA	NA	NA	NA	NA	NA	NA	NA	NA	NA	NA	NA	NA	NA	NA	NA	NA	NA	NA	NA	NA	NA	NA	NA	NA	NA	NA	NA	NA	NA	NA	NA	NA	NA	NA	NA	NA	NA	NA	NA	NA	NA	NA	NA	NA	NA	NA	NA	NA	NA	NA	NA	NA	NA	NA	NA	NA	NA	NA	NA	NA	NA	NA	NA	NA	NA	NA	NA	NA	NA	NA	NA	NA	NA	NA	NA	NA	NA	NA	NA	NA	NA	NA	NA	NA	NA	NA	NA	NA	NA	NA	NA	NA	NA	NA	NA	NA	NA	NA	NA	NA	NA	NA	NA	NA	NA	NA	NA	NA	NA	NA	NA	NA	NA	NA	NA	NA	NA	NA	NA	NA	Medium	High	Not Found	Medium	High	Not Found	Medium	High	Not Found	Medium	High	Not Found	Medium	High	Not Found	Medium	High	Not Found	Medium	High	Not Found
G3V231, G3V4R3, G3V5A2, G3V5Z3, H0YIY8, Q6IN85	G3V5Z3, Q6IN85	Q6IN85	G3V5Z3	Q6IN85	PPP4R3A	Serine/threonine-protein phosphatase 4 regulatory subunit 3A (SMEK homolog 1)	reviewed	5	FALSE	FALSE	11	High	9	11	4	Human	FALSE	1 v 1	-0.0412227	NA	NA	1 v 1	0.0944156	NA	NA	1 v 1	0.724366	NA	NA	1 v 1	1.74305	NA	NA	1 v 1	0.327986	NA	NA	1 v 1	0.403356	NA	NA	1 v 1	-1.78427	NA	NA	1 v 1	1.75132	NA	NA	1 v 1	0	NA	NA	1 v 1	0.341789	NA	NA	1 v 1	3.55254	NA	NA	1 v 1	0.285402	NA	NA	1 v 1	0.386058	NA	NA	1 v 1	-1.80122	NA	NA	NA	NA	-0.0412227	NA	NA	0.0944156	NA	NA	0.724366	NA	NA	1.74305	NA	NA	0.327986	NA	NA	0.403356	NA	NA	-1.78427	NA	NA	1.75132	NA	NA	0	NA	NA	0.341789	NA	NA	3.55254	NA	NA	0.285402	NA	NA	0.386058	NA	NA	-1.80122	NA	NA	1.58496	NA	NA	3.33628	NA	NA	3.67807	NA	NA	3.33628	NA	NA	5.42291	NA	NA	5.52356	NA	NA	5.1375	NA	NA	4.41278	NA	NA	4.46597	NA	NA	5.09592	NA	NA	4.37156	NA	NA	6.48382	NA	NA	6.55919	NA	NA	6.15583	NA	NA	21.3	NA	NA	22.1	NA	NA	34.2	NA	NA	20.7	NA	NA	89.5	NA	NA	94.3	NA	NA	71.3	NA	NA	3	NA	NA	10.1	NA	NA	12.8	NA	NA	10.1	NA	NA	42.9	NA	NA	46	NA	NA	35.2	NA	NA	1	NA	NA	1	NA	NA	1	NA	NA	1	NA	NA	1	NA	NA	1	NA	NA	1	High	High	High	High	High	High	High	High	High	High	High	High	High	High	High	High	High	High	High	High	High
Q6IQ49	Q6IQ49	Q6IQ49	Q6IQ49	Q6IQ49	SDE2	Splicing regulator SDE2 (Replication stress response regulator SDE2)	reviewed	5	FALSE	FALSE	5	High	3	5	3	Human	FALSE	0 v 0	NA	NA	NA	0 v 0	NA	NA	NA	0 v 0	NA	NA	NA	0 v 0	NA	NA	NA	0 v 0	NA	NA	NA	0 v 0	NA	NA	NA	0 v 0	NA	NA	NA	0 v 0	NA	NA	NA	0 v 0	NA	NA	NA	0 v 0	NA	NA	NA	0 v 0	NA	NA	NA	0 v 0	NA	NA	NA	0 v 0	NA	NA	NA	0 v 0	NA	NA	NA	NA	NA	NA	NA	NA	NA	NA	NA	NA	NA	NA	NA	NA	NA	NA	NA	NA	NA	NA	NA	NA	NA	NA	NA	NA	NA	NA	NA	NA	NA	NA	NA	NA	NA	NA	NA	NA	NA	NA	NA	NA	NA	NA	NA	NA	NA	NA	NA	NA	NA	NA	NA	NA	NA	NA	NA	NA	NA	NA	NA	NA	NA	NA	NA	NA	NA	NA	NA	NA	NA	NA	NA	NA	NA	NA	NA	NA	NA	NA	NA	NA	NA	NA	NA	NA	NA	NA	NA	NA	NA	NA	NA	NA	NA	NA	NA	NA	NA	NA	NA	NA	NA	NA	NA	NA	NA	NA	NA	NA	NA	NA	NA	NA	NA	NA	NA	NA	NA	NA	NA	NA	NA	NA	NA	NA	NA	NA	NA	NA	NA	NA	NA	NA	NA	NA	NA	NA	NA	NA	NA	NA	NA	NA	NA	NA	NA	NA	Medium	High	Not Found	Medium	High	Not Found	Medium	High	Not Found	Medium	High	Not Found	Medium	High	Not Found	Medium	High	Not Found	Medium	High	Not Found
E7EQS8, Q6N021	E7EQS8, Q6N021	Q6N021	E7EQS8	Q6N021	TET2	Methylcytosine dioxygenase TET2 (EC 1.14.11.80)	reviewed	5	FALSE	FALSE	0	High	1	1	1	Human	FALSE	0 v 0	NA	NA	NA	0 v 0	NA	NA	NA	0 v 0	NA	NA	NA	0 v 0	NA	NA	NA	0 v 0	NA	NA	NA	0 v 0	NA	NA	NA	0 v 0	NA	NA	NA	0 v 0	NA	NA	NA	0 v 0	NA	NA	NA	0 v 0	NA	NA	NA	0 v 0	NA	NA	NA	0 v 0	NA	NA	NA	0 v 0	NA	NA	NA	0 v 0	NA	NA	NA	NA	NA	NA	NA	NA	NA	NA	NA	NA	NA	NA	NA	NA	NA	NA	NA	NA	NA	NA	NA	NA	NA	NA	NA	NA	NA	NA	NA	NA	NA	NA	NA	NA	NA	NA	NA	NA	NA	NA	NA	NA	NA	NA	NA	NA	NA	NA	NA	NA	NA	NA	NA	NA	NA	NA	NA	NA	NA	NA	NA	NA	NA	NA	NA	NA	NA	NA	NA	NA	NA	NA	NA	NA	NA	NA	NA	NA	NA	NA	NA	NA	NA	NA	NA	NA	NA	NA	NA	NA	NA	NA	NA	NA	NA	NA	NA	NA	NA	NA	NA	NA	NA	NA	NA	NA	NA	NA	NA	NA	NA	NA	NA	NA	NA	NA	NA	NA	NA	NA	NA	NA	NA	NA	NA	NA	NA	NA	NA	NA	NA	NA	NA	NA	NA	NA	NA	NA	NA	NA	NA	NA	NA	NA	NA	NA	NA	NA	Not Found	Not Found	Not Found	Not Found	Not Found	Not Found	Not Found	Not Found	Not Found	Not Found	Not Found	Not Found	Not Found	Not Found	Not Found	Not Found	Not Found	Not Found	Not Found	Not Found	Not Found
Q6N069	Q6N069	Q6N069	Q6N069	Q6N069	NAA16	N-alpha-acetyltransferase 16, NatA auxiliary subunit (NMDA receptor-regulated 1-like protein) (NARG1-like protein)	reviewed	5	FALSE	FALSE	5	High	5	10	1	Human	FALSE	0 v 0	NA	NA	NA	0 v 0	NA	NA	NA	0 v 0	NA	NA	NA	0 v 0	NA	NA	NA	0 v 0	NA	NA	NA	0 v 0	NA	NA	NA	0 v 0	NA	NA	NA	0 v 0	NA	NA	NA	0 v 0	NA	NA	NA	0 v 0	NA	NA	NA	0 v 0	NA	NA	NA	0 v 0	NA	NA	NA	0 v 0	NA	NA	NA	0 v 0	NA	NA	NA	NA	NA	NA	NA	NA	NA	NA	NA	NA	NA	NA	NA	NA	NA	NA	NA	NA	NA	NA	NA	NA	NA	NA	NA	NA	NA	NA	NA	NA	NA	NA	NA	NA	NA	NA	NA	NA	NA	NA	NA	NA	NA	NA	NA	NA	NA	NA	NA	NA	NA	NA	NA	NA	NA	NA	NA	NA	NA	NA	NA	NA	NA	NA	NA	NA	NA	NA	NA	NA	NA	NA	NA	NA	NA	NA	NA	NA	NA	NA	NA	NA	NA	NA	NA	NA	NA	NA	NA	NA	NA	NA	NA	NA	NA	NA	NA	NA	NA	NA	NA	NA	NA	NA	NA	NA	NA	NA	NA	NA	NA	NA	NA	NA	NA	NA	NA	NA	NA	NA	NA	NA	NA	NA	NA	NA	NA	NA	NA	NA	NA	NA	NA	NA	NA	NA	NA	NA	NA	NA	NA	NA	NA	NA	NA	NA	NA	NA	High	Medium	Not Found	High	Medium	Not Found	High	Medium	Not Found	High	Medium	Not Found	High	Medium	Not Found	High	Medium	Not Found	High	Medium	Not Found
B1AQ74, Q6NSI4	Q6NSI4	Q6NSI4	Q6NSI4	Q6NSI4	RADX	RPA-related protein RADX (RPA-related and RAD51-antagonist, X-chromosome)	reviewed	5	FALSE	FALSE	6	High	5	6	5	Human	FALSE	1 v 1	0.499512	NA	NA	1 v 1	0.156952	NA	NA	1 v 1	0.110208	NA	NA	1 v 1	0.967002	NA	NA	1 v 1	-0.168998	NA	NA	1 v 1	-0.0998006	NA	NA	1 v 1	-0.46749	NA	NA	1 v 1	1.59057	NA	NA	1 v 1	0.281861	NA	NA	1 v 1	-0.112374	NA	NA	1 v 1	1.82251	NA	NA	1 v 1	-0.668265	NA	NA	1 v 1	0.136204	NA	NA	1 v 1	-0.231947	NA	NA	0.499512	NA	NA	0.156952	NA	NA	0.110208	NA	NA	0.967002	NA	NA	-0.168998	NA	NA	-0.0998006	NA	NA	-0.46749	NA	NA	1.59057	NA	NA	0.281861	NA	NA	-0.112374	NA	NA	1.82251	NA	NA	-0.668265	NA	NA	0.136204	NA	NA	-0.231947	NA	NA	4.6837	NA	NA	6.55612	NA	NA	6.16189	NA	NA	6.27426	NA	NA	5.83794	NA	NA	6.64241	NA	NA	6.50621	NA	NA	5.89966	NA	NA	6.55612	NA	NA	6.50938	NA	NA	6.39917	NA	NA	6.69766	NA	NA	6.76686	NA	NA	6.86666	NA	NA	59.7	NA	NA	94.1	NA	NA	91.1	NA	NA	84.4	NA	NA	103.8	NA	NA	108.9	NA	NA	116.7	NA	NA	25.7	NA	NA	94.1	NA	NA	71.6	NA	NA	77.4	NA	NA	57.2	NA	NA	99.9	NA	NA	90.9	NA	NA	1	NA	NA	1	NA	NA	1	NA	NA	1	NA	NA	1	NA	NA	1	NA	NA	1	NA	NA	High	High	High	High	High	High	High	High	High	High	High	High	High	High	High	High	High	High	High	High	High
A0A087WWV6, A0A087X1V1, Q6NUM6, Q9NV66	A0A087WWV6, A0A087X1V1, Q6NUM6, Q9NV66	Q6NUM6	A0A087WWV6	Q6NUM6	TYW1B	S-adenosyl-L-methionine-dependent tRNA 4-demethylwyosine synthase TYW1B (EC 4.1.3.44) (Radical S-adenosyl methionine and flavodoxin domain-containing protein 2) (tRNA wybutosine-synthesizing protein 1 homolog B)	reviewed	4	FALSE	FALSE	1	Medium	1	1	1	Human	FALSE	0 v 0	NA	NA	NA	0 v 0	NA	NA	NA	0 v 0	NA	NA	NA	0 v 0	NA	NA	NA	0 v 0	NA	NA	NA	0 v 0	NA	NA	NA	0 v 0	NA	NA	NA	0 v 0	NA	NA	NA	0 v 0	NA	NA	NA	0 v 0	NA	NA	NA	0 v 0	NA	NA	NA	0 v 0	NA	NA	NA	0 v 0	NA	NA	NA	0 v 0	NA	NA	NA	NA	NA	NA	NA	NA	NA	NA	NA	NA	NA	NA	NA	NA	NA	NA	NA	NA	NA	NA	NA	NA	NA	NA	NA	NA	NA	NA	NA	NA	NA	NA	NA	NA	NA	NA	NA	NA	NA	NA	NA	NA	NA	NA	NA	NA	NA	NA	NA	NA	NA	NA	NA	NA	NA	NA	NA	NA	NA	NA	NA	NA	NA	NA	NA	NA	NA	NA	NA	NA	NA	NA	NA	NA	NA	NA	NA	NA	NA	NA	NA	NA	NA	NA	NA	NA	NA	NA	NA	NA	NA	NA	NA	NA	NA	NA	NA	NA	NA	NA	NA	NA	NA	NA	NA	NA	NA	NA	NA	NA	NA	NA	NA	NA	NA	NA	NA	NA	NA	NA	NA	NA	NA	NA	NA	NA	NA	NA	NA	NA	NA	NA	NA	NA	NA	NA	NA	NA	NA	NA	NA	NA	NA	NA	NA	NA	NA	NA	Not Found	High	Not Found	Not Found	High	Not Found	Not Found	High	Not Found	Not Found	High	Not Found	Not Found	High	Not Found	Not Found	High	Not Found	Not Found	High	Not Found
H7C0H8, Q6NUQ4	H7C0H8, Q6NUQ4	Q6NUQ4	Q6NUQ4	Q6NUQ4	TMEM214	Transmembrane protein 214	reviewed	5	FALSE	FALSE	1	Medium	1	1	1	Human	FALSE	0 v 0	NA	NA	NA	0 v 0	NA	NA	NA	0 v 0	NA	NA	NA	0 v 0	NA	NA	NA	0 v 0	NA	NA	NA	0 v 0	NA	NA	NA	0 v 0	NA	NA	NA	0 v 0	NA	NA	NA	0 v 0	NA	NA	NA	0 v 0	NA	NA	NA	0 v 0	NA	NA	NA	0 v 0	NA	NA	NA	0 v 0	NA	NA	NA	0 v 0	NA	NA	NA	NA	NA	NA	NA	NA	NA	NA	NA	NA	NA	NA	NA	NA	NA	NA	NA	NA	NA	NA	NA	NA	NA	NA	NA	NA	NA	NA	NA	NA	NA	NA	NA	NA	NA	NA	NA	NA	NA	NA	NA	NA	NA	NA	NA	NA	NA	NA	NA	NA	NA	NA	NA	NA	NA	NA	NA	NA	NA	NA	NA	NA	NA	NA	NA	NA	NA	NA	NA	NA	NA	NA	NA	NA	NA	NA	NA	NA	NA	NA	NA	NA	NA	NA	NA	NA	NA	NA	NA	NA	NA	NA	NA	NA	NA	NA	NA	NA	NA	NA	NA	NA	NA	NA	NA	NA	NA	NA	NA	NA	NA	NA	NA	NA	NA	NA	NA	NA	NA	NA	NA	NA	NA	NA	NA	NA	NA	NA	NA	NA	NA	NA	NA	NA	NA	NA	NA	NA	NA	NA	NA	NA	NA	NA	NA	NA	NA	NA	High	Not Found	Not Found	High	Not Found	Not Found	High	Not Found	Not Found	High	Not Found	Not Found	High	Not Found	Not Found	High	Not Found	Not Found	High	Not Found	Not Found
Q6NXH9	Q6NXH9	Q6NXH9	Q6NXH9	Q6NXH9	Krt73	Keratin, type II cytoskeletal 73 (Cytokeratin-73) (CK-73) (Keratin-73) (K73) (Type II inner root sheath-specific keratin-K6irs3) (Type-II keratin Kb36)	reviewed	4	FALSE	FALSE	10	High	7	34	1		TRUE	0 v 0	NA	NA	NA	0 v 0	NA	NA	NA	0 v 0	NA	NA	NA	0 v 0	NA	NA	NA	0 v 0	NA	NA	NA	0 v 0	NA	NA	NA	0 v 0	NA	NA	NA	0 v 0	NA	NA	NA	0 v 0	NA	NA	NA	0 v 0	NA	NA	NA	0 v 0	NA	NA	NA	0 v 0	NA	NA	NA	0 v 0	NA	NA	NA	0 v 0	NA	NA	NA	NA	NA	NA	NA	NA	NA	NA	NA	NA	NA	NA	NA	NA	NA	NA	NA	NA	NA	NA	NA	NA	NA	NA	NA	NA	NA	NA	NA	NA	NA	NA	NA	NA	NA	NA	NA	NA	NA	NA	NA	NA	NA	NA	NA	NA	NA	NA	NA	NA	NA	NA	NA	NA	NA	NA	NA	NA	NA	NA	NA	NA	NA	NA	NA	NA	NA	NA	NA	NA	NA	NA	NA	NA	NA	NA	NA	NA	NA	NA	NA	NA	NA	NA	NA	NA	NA	NA	NA	NA	NA	NA	NA	NA	NA	NA	NA	NA	NA	NA	NA	NA	NA	NA	NA	NA	NA	NA	NA	NA	NA	NA	NA	NA	NA	NA	NA	NA	NA	NA	NA	NA	NA	NA	NA	NA	NA	NA	NA	NA	NA	NA	NA	NA	NA	NA	NA	NA	NA	NA	NA	NA	NA	NA	NA	NA	NA	NA	Medium	Not Found	Not Found	Medium	Not Found	Not Found	Medium	Not Found	Not Found	Medium	Not Found	Not Found	Medium	Not Found	Not Found	Medium	Not Found	Not Found	Medium	Not Found	Not Found
C9JU48, D3YTC9, H7BZV9, Q6NXT1	C9JU48, D3YTC9, H7BZV9, Q6NXT1	Q6NXT1	D3YTC9	Q6NXT1	ANKRD54	Ankyrin repeat domain-containing protein 54 (Lyn-interacting ankyrin repeat protein)	reviewed	3	FALSE	FALSE	3	High	1	3	1	Human	FALSE	0 v 0	NA	NA	NA	0 v 0	NA	NA	NA	0 v 0	NA	NA	NA	0 v 0	NA	NA	NA	0 v 0	NA	NA	NA	0 v 0	NA	NA	NA	0 v 0	NA	NA	NA	0 v 0	NA	NA	NA	0 v 0	NA	NA	NA	0 v 0	NA	NA	NA	0 v 0	NA	NA	NA	0 v 0	NA	NA	NA	0 v 0	NA	NA	NA	0 v 0	NA	NA	NA	NA	NA	NA	NA	NA	NA	NA	NA	NA	NA	NA	NA	NA	NA	NA	NA	NA	NA	NA	NA	NA	NA	NA	NA	NA	NA	NA	NA	NA	NA	NA	NA	NA	NA	NA	NA	NA	NA	NA	NA	NA	NA	NA	NA	NA	NA	NA	NA	NA	NA	NA	NA	NA	NA	NA	NA	NA	NA	NA	NA	NA	NA	NA	NA	NA	NA	NA	NA	NA	NA	NA	NA	NA	NA	NA	NA	NA	NA	NA	NA	NA	NA	NA	NA	NA	NA	NA	NA	NA	NA	NA	NA	NA	NA	NA	NA	NA	NA	NA	NA	NA	NA	NA	NA	NA	NA	NA	NA	NA	NA	NA	NA	NA	NA	NA	NA	NA	NA	NA	NA	NA	NA	NA	NA	NA	NA	NA	NA	NA	NA	NA	NA	NA	NA	NA	NA	NA	NA	NA	NA	NA	NA	NA	NA	NA	NA	NA	High	High	High	High	High	High	High	High	High	High	High	High	High	High	High	High	High	High	High	High	High
F5GX80, F5H6J5, Q6NZY4	Q6NZY4	Q6NZY4	Q6NZY4	Q6NZY4	ZCCHC8	Zinc finger CCHC domain-containing protein 8 (TRAMP-like complex RNA-binding factor ZCCHC8)	reviewed	5	FALSE	FALSE	6	High	4	4	4	Human	FALSE	0 v 0	NA	NA	NA	0 v 0	NA	NA	NA	0 v 0	NA	NA	NA	0 v 0	NA	NA	NA	0 v 0	NA	NA	NA	0 v 0	NA	NA	NA	0 v 0	NA	NA	NA	0 v 0	NA	NA	NA	0 v 0	NA	NA	NA	0 v 0	NA	NA	NA	0 v 0	NA	NA	NA	0 v 0	NA	NA	NA	0 v 0	NA	NA	NA	0 v 0	NA	NA	NA	NA	NA	NA	NA	NA	NA	NA	NA	NA	NA	NA	NA	NA	NA	NA	NA	NA	NA	NA	NA	NA	NA	NA	NA	NA	NA	NA	NA	NA	NA	NA	NA	NA	NA	NA	NA	NA	NA	NA	NA	NA	NA	NA	NA	NA	NA	NA	NA	NA	NA	NA	NA	NA	NA	NA	NA	NA	NA	NA	NA	NA	NA	NA	NA	NA	NA	NA	NA	NA	NA	NA	NA	NA	NA	NA	NA	NA	NA	NA	NA	NA	NA	NA	NA	NA	NA	NA	NA	NA	NA	NA	NA	NA	NA	NA	NA	NA	NA	NA	NA	NA	NA	NA	NA	NA	NA	NA	NA	NA	NA	NA	NA	NA	NA	NA	NA	NA	NA	NA	NA	NA	NA	NA	NA	NA	NA	NA	NA	NA	NA	NA	NA	NA	NA	NA	NA	NA	NA	NA	NA	NA	NA	NA	NA	NA	NA	NA	High	Not Found	Not Found	High	Not Found	High	High	Not Found	High	High	Not Found	High	High	Not Found	High	High	Not Found	High	High	Not Found	High
Q6P0N0	Q6P0N0	Q6P0N0	Q6P0N0	Q6P0N0	MIS18BP1	Mis18-binding protein 1 (Kinetochore-associated protein KNL-2 homolog) (HsKNL-2) (P243)	reviewed	5	FALSE	FALSE	1	Medium	1	1	1	Human	FALSE	0 v 0	NA	NA	NA	0 v 0	NA	NA	NA	0 v 0	NA	NA	NA	0 v 0	NA	NA	NA	0 v 0	NA	NA	NA	0 v 0	NA	NA	NA	0 v 0	NA	NA	NA	0 v 0	NA	NA	NA	0 v 0	NA	NA	NA	0 v 0	NA	NA	NA	0 v 0	NA	NA	NA	0 v 0	NA	NA	NA	0 v 0	NA	NA	NA	0 v 0	NA	NA	NA	NA	NA	NA	NA	NA	NA	NA	NA	NA	NA	NA	NA	NA	NA	NA	NA	NA	NA	NA	NA	NA	NA	NA	NA	NA	NA	NA	NA	NA	NA	NA	NA	NA	NA	NA	NA	NA	NA	NA	NA	NA	NA	NA	NA	NA	NA	NA	NA	NA	NA	NA	NA	NA	NA	NA	NA	NA	NA	NA	NA	NA	NA	NA	NA	NA	NA	NA	NA	NA	NA	NA	NA	NA	NA	NA	NA	NA	NA	NA	NA	NA	NA	NA	NA	NA	NA	NA	NA	NA	NA	NA	NA	NA	NA	NA	NA	NA	NA	NA	NA	NA	NA	NA	NA	NA	NA	NA	NA	NA	NA	NA	NA	NA	NA	NA	NA	NA	NA	NA	NA	NA	NA	NA	NA	NA	NA	NA	NA	NA	NA	NA	NA	NA	NA	NA	NA	NA	NA	NA	NA	NA	NA	NA	NA	NA	NA	NA	Not Found	High	Not Found	Not Found	High	Not Found	Not Found	High	Not Found	Not Found	High	Not Found	Not Found	High	Not Found	Not Found	High	Not Found	Not Found	High	Not Found
H7C109, Q6P158	Q6P158	Q6P158	Q6P158	Q6P158	DHX57	Putative ATP-dependent RNA helicase DHX57 (EC 3.6.4.13) (DEAH box protein 57)	reviewed	5	FALSE	FALSE	3	High	4	6	3	Human	FALSE	1 v 1	0.054824	NA	NA	1 v 1	0.20482	NA	NA	1 v 1	0.121858	NA	NA	1 v 1	0.853068	NA	NA	1 v 1	-0.604071	NA	NA	1 v 1	-0.465597	NA	NA	1 v 1	-0.798244	NA	NA	1 v 1	1.14285	NA	NA	1 v 1	0.329906	NA	NA	1 v 1	-0.0993452	NA	NA	1 v 1	1.70541	NA	NA	1 v 1	-1.09902	NA	NA	1 v 1	-0.230541	NA	NA	1 v 1	-0.562567	NA	NA	0.054824	NA	NA	0.20482	NA	NA	0.121858	NA	NA	0.853068	NA	NA	-0.604071	NA	NA	-0.465597	NA	NA	-0.798244	NA	NA	1.14285	NA	NA	0.329906	NA	NA	-0.0993452	NA	NA	1.70541	NA	NA	-1.09902	NA	NA	-0.230541	NA	NA	-0.562567	NA	NA	4.61471	NA	NA	6.08746	NA	NA	5.65821	NA	NA	5.75756	NA	NA	5.2211	NA	NA	6.08958	NA	NA	6.32012	NA	NA	5.82782	NA	NA	6.08746	NA	NA	6.0045	NA	NA	5.88264	NA	NA	6.07682	NA	NA	6.21529	NA	NA	6.68089	NA	NA	56.8	NA	NA	68	NA	NA	64.2	NA	NA	59	NA	NA	67.5	NA	NA	74.3	NA	NA	102.6	NA	NA	24.5	NA	NA	68	NA	NA	50.5	NA	NA	54.1	NA	NA	37.3	NA	NA	68.1	NA	NA	79.9	NA	NA	1	NA	NA	1	NA	NA	1	NA	NA	1	NA	NA	1	NA	NA	1	NA	NA	1	NA	NA	High	Not Found	Not Found	High	Not Found	Not Found	High	Not Found	Not Found	High	Not Found	Not Found	High	Not Found	Not Found	High	Not Found	Not Found	High	Not Found	Not Found
Q6P1M9, S4R3L0, S4R3L5	Q6P1M9, S4R3L0, S4R3L5	Q6P1M9	S4R3L0	Q6P1M9	ARMCX5	Armadillo repeat-containing X-linked protein 5	reviewed	2	FALSE	FALSE	1	High	1	1	1	Human	FALSE	0 v 0	NA	NA	NA	0 v 0	NA	NA	NA	0 v 0	NA	NA	NA	0 v 0	NA	NA	NA	0 v 0	NA	NA	NA	0 v 0	NA	NA	NA	0 v 0	NA	NA	NA	0 v 0	NA	NA	NA	0 v 0	NA	NA	NA	0 v 0	NA	NA	NA	0 v 0	NA	NA	NA	0 v 0	NA	NA	NA	0 v 0	NA	NA	NA	0 v 0	NA	NA	NA	NA	NA	NA	NA	NA	NA	NA	NA	NA	NA	NA	NA	NA	NA	NA	NA	NA	NA	NA	NA	NA	NA	NA	NA	NA	NA	NA	NA	NA	NA	NA	NA	NA	NA	NA	NA	NA	NA	NA	NA	NA	NA	NA	NA	NA	NA	NA	NA	NA	NA	NA	NA	NA	NA	NA	NA	NA	NA	NA	NA	NA	NA	NA	NA	NA	NA	NA	NA	NA	NA	NA	NA	NA	NA	NA	NA	NA	NA	NA	NA	NA	NA	NA	NA	NA	NA	NA	NA	NA	NA	NA	NA	NA	NA	NA	NA	NA	NA	NA	NA	NA	NA	NA	NA	NA	NA	NA	NA	NA	NA	NA	NA	NA	NA	NA	NA	NA	NA	NA	NA	NA	NA	NA	NA	NA	NA	NA	NA	NA	NA	NA	NA	NA	NA	NA	NA	NA	NA	NA	NA	NA	NA	NA	NA	NA	NA	NA	Not Found	Not Found	Not Found	Not Found	Not Found	High	Not Found	Not Found	High	Not Found	Not Found	High	Not Found	Not Found	High	Not Found	Not Found	High	Not Found	Not Found	High
A0A8I5KSY6, A0A8I5KUQ2, A0A8I5KV60, A0A8I5QJD7, A0A8I5QJR0, H0YC37, Q6P1X5	A0A8I5KSY6, A0A8I5KUQ2, A0A8I5KV60, A0A8I5QJD7, A0A8I5QJR0, H0YC37, Q6P1X5	Q6P1X5	A0A8I5KV60	Q6P1X5	TAF2	Transcription initiation factor TFIID subunit 2 (150 kDa cofactor of initiator function) (RNA polymerase II TBP-associated factor subunit B) (TBP-associated factor 150 kDa) (Transcription initiation factor TFIID 150 kDa subunit) (TAF(II)150) (TAFII-150) (TAFII150)	reviewed	5	FALSE	FALSE	1	High	1	1	1	Human	FALSE	0 v 0	NA	NA	NA	0 v 0	NA	NA	NA	0 v 0	NA	NA	NA	0 v 0	NA	NA	NA	0 v 0	NA	NA	NA	0 v 0	NA	NA	NA	0 v 0	NA	NA	NA	0 v 0	NA	NA	NA	0 v 0	NA	NA	NA	0 v 0	NA	NA	NA	0 v 0	NA	NA	NA	0 v 0	NA	NA	NA	0 v 0	NA	NA	NA	0 v 0	NA	NA	NA	NA	NA	NA	NA	NA	NA	NA	NA	NA	NA	NA	NA	NA	NA	NA	NA	NA	NA	NA	NA	NA	NA	NA	NA	NA	NA	NA	NA	NA	NA	NA	NA	NA	NA	NA	NA	NA	NA	NA	NA	NA	NA	NA	NA	NA	NA	NA	NA	NA	NA	NA	NA	NA	NA	NA	NA	NA	NA	NA	NA	NA	NA	NA	NA	NA	NA	NA	NA	NA	NA	NA	NA	NA	NA	NA	NA	NA	NA	NA	NA	NA	NA	NA	NA	NA	NA	NA	NA	NA	NA	NA	NA	NA	NA	NA	NA	NA	NA	NA	NA	NA	NA	NA	NA	NA	NA	NA	NA	NA	NA	NA	NA	NA	NA	NA	NA	NA	NA	NA	NA	NA	NA	NA	NA	NA	NA	NA	NA	NA	NA	NA	NA	NA	NA	NA	NA	NA	NA	NA	NA	NA	NA	NA	NA	NA	NA	NA	High	Not Found	Not Found	High	Not Found	Not Found	High	Not Found	Not Found	High	Not Found	Not Found	High	Not Found	Not Found	High	Not Found	Not Found	High	Not Found	Not Found
A0A0U1RQQ9, Q6P3W7	A0A0U1RQQ9, Q6P3W7	Q6P3W7	Q6P3W7	Q6P3W7	SCYL2	SCY1-like protein 2 (Coated vesicle-associated kinase of 104 kDa)	reviewed	5	FALSE	FALSE	1	Medium	1	2	1	Human	FALSE	0 v 0	NA	NA	NA	0 v 0	NA	NA	NA	0 v 0	NA	NA	NA	0 v 0	NA	NA	NA	0 v 0	NA	NA	NA	0 v 0	NA	NA	NA	0 v 0	NA	NA	NA	0 v 0	NA	NA	NA	0 v 0	NA	NA	NA	0 v 0	NA	NA	NA	0 v 0	NA	NA	NA	0 v 0	NA	NA	NA	0 v 0	NA	NA	NA	0 v 0	NA	NA	NA	NA	NA	NA	NA	NA	NA	NA	NA	NA	NA	NA	NA	NA	NA	NA	NA	NA	NA	NA	NA	NA	NA	NA	NA	NA	NA	NA	NA	NA	NA	NA	NA	NA	NA	NA	NA	NA	NA	NA	NA	NA	NA	NA	NA	NA	NA	NA	NA	NA	NA	NA	NA	NA	NA	NA	NA	NA	NA	NA	NA	NA	NA	NA	NA	NA	NA	NA	NA	NA	NA	NA	NA	NA	NA	NA	NA	NA	NA	NA	NA	NA	NA	NA	NA	NA	NA	NA	NA	NA	NA	NA	NA	NA	NA	NA	NA	NA	NA	NA	NA	NA	NA	NA	NA	NA	NA	NA	NA	NA	NA	NA	NA	NA	NA	NA	NA	NA	NA	NA	NA	NA	NA	NA	NA	NA	NA	NA	NA	NA	NA	NA	NA	NA	NA	NA	NA	NA	NA	NA	NA	NA	NA	NA	NA	NA	NA	NA	High	Not Found	High	High	Not Found	High	High	Not Found	High	High	Not Found	High	High	Not Found	High	High	Not Found	High	High	Not Found	High
Q6P3X3	Q6P3X3	Q6P3X3	Q6P3X3	Q6P3X3	TTC27	Tetratricopeptide repeat protein 27 (TPR repeat protein 27)	reviewed	2	FALSE	FALSE	3	High	3	3	3	Human	FALSE	0 v 0	NA	NA	NA	0 v 0	NA	NA	NA	0 v 0	NA	NA	NA	0 v 0	NA	NA	NA	0 v 0	NA	NA	NA	0 v 0	NA	NA	NA	0 v 0	NA	NA	NA	0 v 0	NA	NA	NA	0 v 0	NA	NA	NA	0 v 0	NA	NA	NA	0 v 0	NA	NA	NA	0 v 0	NA	NA	NA	0 v 0	NA	NA	NA	0 v 0	NA	NA	NA	NA	NA	NA	NA	NA	NA	NA	NA	NA	NA	NA	NA	NA	NA	NA	NA	NA	NA	NA	NA	NA	NA	NA	NA	NA	NA	NA	NA	NA	NA	NA	NA	NA	NA	NA	NA	NA	NA	NA	NA	NA	NA	NA	NA	NA	NA	NA	NA	NA	NA	NA	NA	NA	NA	NA	NA	NA	NA	NA	NA	NA	NA	NA	NA	NA	NA	NA	NA	NA	NA	NA	NA	NA	NA	NA	NA	NA	NA	NA	NA	NA	NA	NA	NA	NA	NA	NA	NA	NA	NA	NA	NA	NA	NA	NA	NA	NA	NA	NA	NA	NA	NA	NA	NA	NA	NA	NA	NA	NA	NA	NA	NA	NA	NA	NA	NA	NA	NA	NA	NA	NA	NA	NA	NA	NA	NA	NA	NA	NA	NA	NA	NA	NA	NA	NA	NA	NA	NA	NA	NA	NA	NA	NA	NA	NA	NA	NA	Not Found	High	High	Not Found	High	High	Not Found	High	High	Not Found	High	High	Not Found	High	High	Not Found	High	High	Not Found	High	High
Q6P4A8	Q6P4A8	Q6P4A8	Q6P4A8	Q6P4A8	PLBD1	Phospholipase B-like 1 (EC 3.1.1.-) (LAMA-like protein 1) (Lamina ancestor homolog 1) (Phospholipase B domain-containing protein 1) [Cleaved into: Phospholipase B-like 1 chain A; Phospholipase B-like 1 chain B; Phospholipase B-like 1 chain C]	reviewed	5	FALSE	FALSE	2	Medium	1	2	1	Human	FALSE	0 v 0	NA	NA	NA	0 v 0	NA	NA	NA	0 v 0	NA	NA	NA	0 v 0	NA	NA	NA	0 v 0	NA	NA	NA	0 v 0	NA	NA	NA	0 v 0	NA	NA	NA	0 v 0	NA	NA	NA	0 v 0	NA	NA	NA	0 v 0	NA	NA	NA	0 v 0	NA	NA	NA	0 v 0	NA	NA	NA	0 v 0	NA	NA	NA	0 v 0	NA	NA	NA	NA	NA	NA	NA	NA	NA	NA	NA	NA	NA	NA	NA	NA	NA	NA	NA	NA	NA	NA	NA	NA	NA	NA	NA	NA	NA	NA	NA	NA	NA	NA	NA	NA	NA	NA	NA	NA	NA	NA	NA	NA	NA	NA	NA	NA	NA	NA	NA	NA	NA	NA	NA	NA	NA	NA	NA	NA	NA	NA	NA	NA	NA	NA	NA	NA	NA	NA	NA	NA	NA	NA	NA	NA	NA	NA	NA	NA	NA	NA	NA	NA	NA	NA	NA	NA	NA	NA	NA	NA	NA	NA	NA	NA	NA	NA	NA	NA	NA	NA	NA	NA	NA	NA	NA	NA	NA	NA	NA	NA	NA	NA	NA	NA	NA	NA	NA	NA	NA	NA	NA	NA	NA	NA	NA	NA	NA	NA	NA	NA	NA	NA	NA	NA	NA	NA	NA	NA	NA	NA	NA	NA	NA	NA	NA	NA	NA	NA	High	Not Found	Not Found	High	Medium	Not Found	High	Medium	Not Found	High	Medium	Not Found	High	Medium	Not Found	High	Medium	Not Found	High	Medium	Not Found
H0YLH0, H0YMT3, H0YMX2, Q6P4I2	H0YLH0, H0YMT3, Q6P4I2	Q6P4I2	H0YMT3	Q6P4I2	WDR73	WD repeat-containing protein 73	reviewed	5	FALSE	FALSE	8	High	3	3	3	Human	FALSE	0 v 0	NA	NA	NA	0 v 0	NA	NA	NA	0 v 0	NA	NA	NA	0 v 0	NA	NA	NA	0 v 0	NA	NA	NA	0 v 0	NA	NA	NA	0 v 0	NA	NA	NA	0 v 0	NA	NA	NA	0 v 0	NA	NA	NA	0 v 0	NA	NA	NA	0 v 0	NA	NA	NA	0 v 0	NA	NA	NA	0 v 0	NA	NA	NA	0 v 0	NA	NA	NA	NA	NA	NA	NA	NA	NA	NA	NA	NA	NA	NA	NA	NA	NA	NA	NA	NA	NA	NA	NA	NA	NA	NA	NA	NA	NA	NA	NA	NA	NA	NA	NA	NA	NA	NA	NA	NA	NA	NA	NA	NA	NA	NA	NA	NA	NA	NA	NA	NA	NA	NA	NA	NA	NA	NA	NA	NA	NA	NA	NA	NA	NA	NA	NA	NA	NA	NA	NA	NA	NA	NA	NA	NA	NA	NA	NA	NA	NA	NA	NA	NA	NA	NA	NA	NA	NA	NA	NA	NA	NA	NA	NA	NA	NA	NA	NA	NA	NA	NA	NA	NA	NA	NA	NA	NA	NA	NA	NA	NA	NA	NA	NA	NA	NA	NA	NA	NA	NA	NA	NA	NA	NA	NA	NA	NA	NA	NA	NA	NA	NA	NA	NA	NA	NA	NA	NA	NA	NA	NA	NA	NA	NA	NA	NA	NA	NA	NA	High	Not Found	Not Found	High	Not Found	Medium	High	Not Found	Medium	High	Not Found	Medium	High	Not Found	Medium	High	Not Found	Medium	High	Not Found	Medium
C9JYQ9, H0Y8C2, Q6P5R6	C9JYQ9, H0Y8C2, Q6P5R6	Q6P5R6	C9JYQ9	Q6P5R6	RPL22L1	Ribosomal protein eL22-like (60S ribosomal protein L22-like 1) (Large ribosomal subunit protein eL22-like 1)	reviewed	2	FALSE	FALSE	35	High	3	5	3	Human	FALSE	1 v 1	0.302347	NA	NA	1 v 1	0.333773	NA	NA	1 v 1	0.425663	NA	NA	1 v 1	1.00597	NA	NA	1 v 1	-0.0508954	NA	NA	1 v 1	-0.0219958	NA	NA	1 v 1	-0.703618	NA	NA	1 v 1	1.39382	NA	NA	1 v 1	0.458598	NA	NA	1 v 1	0.204053	NA	NA	1 v 1	1.86213	NA	NA	1 v 1	-0.548742	NA	NA	1 v 1	0.212754	NA	NA	1 v 1	-0.46831	NA	NA	0.302347	NA	NA	0.333773	NA	NA	0.425663	NA	NA	1.00597	NA	NA	-0.0508954	NA	NA	-0.0219958	NA	NA	-0.703618	NA	NA	1.39382	NA	NA	0.458598	NA	NA	0.204053	NA	NA	1.86213	NA	NA	-0.548742	NA	NA	0.212754	NA	NA	-0.46831	NA	NA	6.28355	NA	NA	8.13597	NA	NA	7.88142	NA	NA	7.67737	NA	NA	7.59694	NA	NA	8.35843	NA	NA	8.14568	NA	NA	7.49985	NA	NA	8.13597	NA	NA	8.22786	NA	NA	7.80219	NA	NA	8.45492	NA	NA	8.48382	NA	NA	8.50581	NA	NA	181	NA	NA	281.3	NA	NA	299.8	NA	NA	223.2	NA	NA	350.9	NA	NA	358	NA	NA	363.5	NA	NA	77.9	NA	NA	281.3	NA	NA	235.8	NA	NA	204.7	NA	NA	193.6	NA	NA	328.2	NA	NA	283.2	NA	NA	2	NA	NA	2	NA	NA	2	NA	NA	2	NA	NA	2	NA	NA	2	NA	NA	2	NA	NA	High	High	High	High	High	High	High	High	High	High	High	High	High	High	High	High	High	High	High	High	High
Q6P5Z2	Q6P5Z2	Q6P5Z2	Q6P5Z2	Q6P5Z2	PKN3	Serine/threonine-protein kinase N3 (EC 2.7.11.13) (Protein kinase PKN-beta) (Protein-kinase C-related kinase 3)	reviewed	5	FALSE	FALSE	13	High	8	9	7	Human	FALSE	2 v 1	-1.52405	NA	NA	2 v 2	0.879243	0.0603022	0.834247	2 v 2	1.36195	0.0483865	0.254856	2 v 1	-1.30921	NA	NA	2 v 2	1.14365	0.371945	0.737459	2 v 2	0.288088	0.35661	0.82355	2 v 2	-0.0852234	0.629724	0.824465	2 v 1	-0.431476	NA	NA	2 v 2	0.903177	0.127237	0.998283	2 v 2	1.09015	0.0320357	0.983699	2 v 1	-0.454279	NA	NA	2 v 2	1.00388	0.24094	0.998822	2 v 2	0.425196	0.121582	0.363475	2 v 2	0.194671	0.460446	0.983236	-1.52405	NA	NA	0.962778	0.795709	NA	1.25823	1.46566	NA	-1.30921	NA	NA	1.8999	0.387402	NA	0.107407	0.468769	NA	-0.214841	0.0443941	NA	-0.431476	NA	NA	1.08613	0.720222	NA	1.03524	1.14505	NA	-0.454279	NA	NA	1.40305	0.604699	NA	0.34299	0.507402	NA	0.0228029	0.366539	NA	6.80478	NA	NA	7.45943	4.6837	NA	7.40854	5.10852	NA	6.3733	3.96347	NA	7.75355	4.20163	NA	6.69349	4.10434	NA	6.3505	3.59694	NA	8.0207	NA	NA	7.45943	5.32553	NA	7.75489	5.99548	NA	6.49665	4.52982	NA	8.61139	4.87283	NA	6.8189	4.9542	NA	6.71149	4.48543	NA	259.7	NA	NA	176	40.1	NA	216	63.8	NA	90.3	23.1	NA	391.1	29.3	NA	112.9	31	NA	104.8	22.4	NA	111.8	NA	NA	176	25.7	NA	169.9	34.5	NA	82.9	15.6	NA	215.8	18.4	NA	103.5	17.2	NA	81.6	12.1	NA	2	NA	NA	2	1	NA	2	1	NA	2	1	NA	2	1	NA	2	1	NA	2	1	NA	High	High	Not Found	High	High	Not Found	High	High	Not Found	High	High	Not Found	High	High	Not Found	High	High	Not Found	High	High	Not Found
Q6P6B7	Q6P6B7	Q6P6B7	Q6P6B7	Q6P6B7	ANKRD16	Ankyrin repeat domain-containing protein 16	reviewed	3	FALSE	FALSE	3	High	1	2	1	Human	FALSE	0 v 0	NA	NA	NA	0 v 0	NA	NA	NA	0 v 0	NA	NA	NA	0 v 0	NA	NA	NA	0 v 0	NA	NA	NA	0 v 0	NA	NA	NA	0 v 0	NA	NA	NA	0 v 0	NA	NA	NA	0 v 0	NA	NA	NA	0 v 0	NA	NA	NA	0 v 0	NA	NA	NA	0 v 0	NA	NA	NA	0 v 0	NA	NA	NA	0 v 0	NA	NA	NA	NA	NA	NA	NA	NA	NA	NA	NA	NA	NA	NA	NA	NA	NA	NA	NA	NA	NA	NA	NA	NA	NA	NA	NA	NA	NA	NA	NA	NA	NA	NA	NA	NA	NA	NA	NA	NA	NA	NA	NA	NA	NA	NA	NA	NA	NA	NA	NA	NA	NA	NA	NA	NA	NA	NA	NA	NA	NA	NA	NA	NA	NA	NA	NA	NA	NA	NA	NA	NA	NA	NA	NA	NA	NA	NA	NA	NA	NA	NA	NA	NA	NA	NA	NA	NA	NA	NA	NA	NA	NA	NA	NA	NA	NA	NA	NA	NA	NA	NA	NA	NA	NA	NA	NA	NA	NA	NA	NA	NA	NA	NA	NA	NA	NA	NA	NA	NA	NA	NA	NA	NA	NA	NA	NA	NA	NA	NA	NA	NA	NA	NA	NA	NA	NA	NA	NA	NA	NA	NA	NA	NA	NA	NA	NA	NA	NA	NA	Not Found	High	High	Not Found	High	High	Not Found	High	High	Not Found	High	High	Not Found	High	High	Not Found	High	High	Not Found	High	High
C9JM20, H7C2D3, Q6PCB5	Q6PCB5	Q6PCB5	Q6PCB5	Q6PCB5	RSBN1L	Lysine-specific demethylase RSBN1L (EC 1.14.11.-) (Round spermatid basic protein 1-like protein)	reviewed	3	FALSE	FALSE	2	High	2	2	2	Human	FALSE	0 v 0	NA	NA	NA	0 v 0	NA	NA	NA	0 v 0	NA	NA	NA	0 v 0	NA	NA	NA	0 v 0	NA	NA	NA	0 v 0	NA	NA	NA	0 v 0	NA	NA	NA	0 v 0	NA	NA	NA	0 v 0	NA	NA	NA	0 v 0	NA	NA	NA	0 v 0	NA	NA	NA	0 v 0	NA	NA	NA	0 v 0	NA	NA	NA	0 v 0	NA	NA	NA	NA	NA	NA	NA	NA	NA	NA	NA	NA	NA	NA	NA	NA	NA	NA	NA	NA	NA	NA	NA	NA	NA	NA	NA	NA	NA	NA	NA	NA	NA	NA	NA	NA	NA	NA	NA	NA	NA	NA	NA	NA	NA	NA	NA	NA	NA	NA	NA	NA	NA	NA	NA	NA	NA	NA	NA	NA	NA	NA	NA	NA	NA	NA	NA	NA	NA	NA	NA	NA	NA	NA	NA	NA	NA	NA	NA	NA	NA	NA	NA	NA	NA	NA	NA	NA	NA	NA	NA	NA	NA	NA	NA	NA	NA	NA	NA	NA	NA	NA	NA	NA	NA	NA	NA	NA	NA	NA	NA	NA	NA	NA	NA	NA	NA	NA	NA	NA	NA	NA	NA	NA	NA	NA	NA	NA	NA	NA	NA	NA	NA	NA	NA	NA	NA	NA	NA	NA	NA	NA	NA	NA	NA	NA	NA	NA	NA	NA	High	High	Not Found	High	High	Not Found	High	High	Not Found	High	High	Not Found	High	High	Not Found	High	High	Not Found	High	High	Not Found
H0YCE8, Q6PD62	Q6PD62	Q6PD62	Q6PD62	Q6PD62	CTR9	RNA polymerase-associated protein CTR9 homolog (SH2 domain-binding protein 1)	reviewed	5	FALSE	FALSE	2	High	4	6	4	Human	FALSE	1 v 1	0.0721498	NA	NA	1 v 1	0.491355	NA	NA	1 v 1	0.423808	NA	NA	1 v 1	1.18146	NA	NA	1 v 1	0.676403	NA	NA	1 v 1	0.244881	NA	NA	1 v 1	-1.10931	NA	NA	1 v 1	1.16211	NA	NA	1 v 1	0.614852	NA	NA	1 v 1	0.201331	NA	NA	1 v 1	2.03467	NA	NA	1 v 1	0.17878	NA	NA	1 v 1	0.479706	NA	NA	1 v 1	-0.872567	NA	NA	0.0721498	NA	NA	0.491355	NA	NA	0.423808	NA	NA	1.18146	NA	NA	0.676403	NA	NA	0.244881	NA	NA	-1.10931	NA	NA	1.16211	NA	NA	0.614852	NA	NA	0.201331	NA	NA	2.03467	NA	NA	0.17878	NA	NA	0.479706	NA	NA	-0.872567	NA	NA	4.20945	NA	NA	5.98641	NA	NA	5.57289	NA	NA	5.37156	NA	NA	6.42291	NA	NA	6.72383	NA	NA	6.24413	NA	NA	5.42291	NA	NA	5.98641	NA	NA	5.91886	NA	NA	5.49506	NA	NA	7.28077	NA	NA	6.84925	NA	NA	6.60437	NA	NA	42.9	NA	NA	63.4	NA	NA	60.5	NA	NA	45.1	NA	NA	155.5	NA	NA	115.3	NA	NA	97.3	NA	NA	18.5	NA	NA	63.4	NA	NA	47.6	NA	NA	41.4	NA	NA	85.8	NA	NA	105.7	NA	NA	75.8	NA	NA	1	NA	NA	1	NA	NA	1	NA	NA	1	NA	NA	1	NA	NA	1	NA	NA	1	NA	NA	Medium	High	High	Medium	High	High	Medium	High	High	Medium	High	High	Medium	High	High	Medium	High	High	Medium	High	High
Q6PID6	Q6PID6	Q6PID6	Q6PID6	Q6PID6	TTC33	Tetratricopeptide repeat protein 33 (TPR repeat protein 33) (Osmosis-responsive factor)	reviewed	3	FALSE	FALSE	3	Medium	1	2	1	Human	FALSE	0 v 0	NA	NA	NA	0 v 0	NA	NA	NA	0 v 0	NA	NA	NA	0 v 0	NA	NA	NA	0 v 0	NA	NA	NA	0 v 0	NA	NA	NA	0 v 0	NA	NA	NA	0 v 0	NA	NA	NA	0 v 0	NA	NA	NA	0 v 0	NA	NA	NA	0 v 0	NA	NA	NA	0 v 0	NA	NA	NA	0 v 0	NA	NA	NA	0 v 0	NA	NA	NA	NA	NA	NA	NA	NA	NA	NA	NA	NA	NA	NA	NA	NA	NA	NA	NA	NA	NA	NA	NA	NA	NA	NA	NA	NA	NA	NA	NA	NA	NA	NA	NA	NA	NA	NA	NA	NA	NA	NA	NA	NA	NA	NA	NA	NA	NA	NA	NA	NA	NA	NA	NA	NA	NA	NA	NA	NA	NA	NA	NA	NA	NA	NA	NA	NA	NA	NA	NA	NA	NA	NA	NA	NA	NA	NA	NA	NA	NA	NA	NA	NA	NA	NA	NA	NA	NA	NA	NA	NA	NA	NA	NA	NA	NA	NA	NA	NA	NA	NA	NA	NA	NA	NA	NA	NA	NA	NA	NA	NA	NA	NA	NA	NA	NA	NA	NA	NA	NA	NA	NA	NA	NA	NA	NA	NA	NA	NA	NA	NA	NA	NA	NA	NA	NA	NA	NA	NA	NA	NA	NA	NA	NA	NA	NA	NA	NA	NA	High	High	Not Found	High	High	Not Found	High	High	Not Found	High	High	Not Found	High	High	Not Found	High	High	Not Found	High	High	Not Found
I3L4J1, O75351, Q6PIW4, Q9UN37	I3L4J1, O75351, Q6PIW4, Q9UN37	Q6PIW4	I3L4J1	Q6PIW4	FIGNL1	Fidgetin-like protein 1 (EC 3.6.4.-)	reviewed	5	FALSE	FALSE	2	High	1	1	1	Human	FALSE	0 v 0	NA	NA	NA	0 v 0	NA	NA	NA	0 v 0	NA	NA	NA	0 v 0	NA	NA	NA	0 v 0	NA	NA	NA	0 v 0	NA	NA	NA	0 v 0	NA	NA	NA	0 v 0	NA	NA	NA	0 v 0	NA	NA	NA	0 v 0	NA	NA	NA	0 v 0	NA	NA	NA	0 v 0	NA	NA	NA	0 v 0	NA	NA	NA	0 v 0	NA	NA	NA	NA	NA	NA	NA	NA	NA	NA	NA	NA	NA	NA	NA	NA	NA	NA	NA	NA	NA	NA	NA	NA	NA	NA	NA	NA	NA	NA	NA	NA	NA	NA	NA	NA	NA	NA	NA	NA	NA	NA	NA	NA	NA	NA	NA	NA	NA	NA	NA	NA	NA	NA	NA	NA	NA	NA	NA	NA	NA	NA	NA	NA	NA	NA	NA	NA	NA	NA	NA	NA	NA	NA	NA	NA	NA	NA	NA	NA	NA	NA	NA	NA	NA	NA	NA	NA	NA	NA	NA	NA	NA	NA	NA	NA	NA	NA	NA	NA	NA	NA	NA	NA	NA	NA	NA	NA	NA	NA	NA	NA	NA	NA	NA	NA	NA	NA	NA	NA	NA	NA	NA	NA	NA	NA	NA	NA	NA	NA	NA	NA	NA	NA	NA	NA	NA	NA	NA	NA	NA	NA	NA	NA	NA	NA	NA	NA	NA	NA	High	Not Found	Not Found	High	Not Found	Not Found	High	Not Found	Not Found	High	Not Found	Not Found	High	Not Found	Not Found	High	Not Found	Not Found	High	Not Found	Not Found
Q6PJG6	Q6PJG6	Q6PJG6	Q6PJG6	Q6PJG6	BRAT1	BRCA1-associated ATM activator 1 (BRCA1-associated protein required for ATM activation protein 1)	reviewed	5	FALSE	FALSE	2	High	2	4	1	Human	FALSE	1 v 1	-0.0686349	NA	NA	1 v 1	0.390563	NA	NA	1 v 1	0.0281753	NA	NA	1 v 1	0.89921	NA	NA	1 v 1	0.0404994	NA	NA	1 v 1	-0.205661	NA	NA	1 v 1	-0.967845	NA	NA	1 v 1	1.02208	NA	NA	1 v 1	0.516398	NA	NA	1 v 1	-0.191081	NA	NA	1 v 1	1.75502	NA	NA	1 v 1	-0.456276	NA	NA	1 v 1	0.0304423	NA	NA	1 v 1	-0.732942	NA	NA	-0.0686349	NA	NA	0.390563	NA	NA	0.0281753	NA	NA	0.89921	NA	NA	0.0404994	NA	NA	-0.205661	NA	NA	-0.967845	NA	NA	1.02208	NA	NA	0.516398	NA	NA	-0.191081	NA	NA	1.75502	NA	NA	-0.456276	NA	NA	0.0304423	NA	NA	-0.732942	NA	NA	5.2817	NA	NA	6.82018	NA	NA	6.1127	NA	NA	6.30378	NA	NA	6.58045	NA	NA	7.06717	NA	NA	7.03672	NA	NA	6.49825	NA	NA	6.82018	NA	NA	6.45779	NA	NA	6.42962	NA	NA	7.43796	NA	NA	7.1918	NA	NA	7.39746	NA	NA	90.4	NA	NA	113	NA	NA	87.9	NA	NA	86.2	NA	NA	173.4	NA	NA	146.2	NA	NA	168.6	NA	NA	38.9	NA	NA	113	NA	NA	69.2	NA	NA	79	NA	NA	95.7	NA	NA	134.1	NA	NA	131.3	NA	NA	1	NA	NA	1	NA	NA	1	NA	NA	1	NA	NA	1	NA	NA	1	NA	NA	1	NA	NA	High	Not Found	Not Found	High	Not Found	High	High	Not Found	High	High	Not Found	High	High	Not Found	High	High	Not Found	High	High	Not Found	High
B7Z7V6, H3BMH3, H3BR95, Q6PJI9	Q6PJI9	Q6PJI9	Q6PJI9	Q6PJI9	WDR59	GATOR2 complex protein WDR59 (WD repeat-containing protein 59)	reviewed	5	FALSE	FALSE	3	High	3	4	3	Human	FALSE	1 v 1	-0.506761	NA	NA	1 v 1	0.277735	NA	NA	1 v 1	0.425077	NA	NA	1 v 1	0.136988	NA	NA	1 v 1	0.39469	NA	NA	1 v 1	-0.112614	NA	NA	1 v 1	-0.643749	NA	NA	1 v 1	0.584963	NA	NA	1 v 1	0.403999	NA	NA	1 v 1	0.20469	NA	NA	1 v 1	0.995595	NA	NA	1 v 1	-0.102848	NA	NA	1 v 1	0.120559	NA	NA	1 v 1	-0.410632	NA	NA	-0.506761	NA	NA	0.277735	NA	NA	0.425077	NA	NA	0.136988	NA	NA	0.39469	NA	NA	-0.112614	NA	NA	-0.643749	NA	NA	0.584963	NA	NA	0.403999	NA	NA	0.20469	NA	NA	0.995595	NA	NA	-0.102848	NA	NA	0.120559	NA	NA	-0.410632	NA	NA	5.03562	NA	NA	6.02459	NA	NA	5.82528	NA	NA	5.62059	NA	NA	5.92837	NA	NA	6.15178	NA	NA	6.03122	NA	NA	6.25361	NA	NA	6.02459	NA	NA	6.17193	NA	NA	5.74685	NA	NA	6.78529	NA	NA	6.27798	NA	NA	6.3906	NA	NA	76.3	NA	NA	65.1	NA	NA	72.1	NA	NA	53.7	NA	NA	110.3	NA	NA	77.6	NA	NA	83.9	NA	NA	32.8	NA	NA	65.1	NA	NA	56.7	NA	NA	49.2	NA	NA	60.9	NA	NA	71.1	NA	NA	65.4	NA	NA	1	NA	NA	1	NA	NA	1	NA	NA	1	NA	NA	1	NA	NA	1	NA	NA	1	NA	NA	High	Not Found	Medium	High	Not Found	Medium	High	Not Found	Medium	High	Not Found	Medium	High	Not Found	Medium	High	Not Found	Medium	High	Not Found	Medium
Q6Q759	Q6Q759	Q6Q759	Q6Q759	Q6Q759	SPAG17	Sperm-associated antigen 17 (Projection protein PF6 homolog)	reviewed	5	FALSE	FALSE	2	High	2	5	2	Human	FALSE	0 v 0	NA	NA	NA	0 v 0	NA	NA	NA	0 v 0	NA	NA	NA	0 v 0	NA	NA	NA	0 v 0	NA	NA	NA	0 v 0	NA	NA	NA	0 v 0	NA	NA	NA	0 v 0	NA	NA	NA	0 v 0	NA	NA	NA	0 v 0	NA	NA	NA	0 v 0	NA	NA	NA	0 v 0	NA	NA	NA	0 v 0	NA	NA	NA	0 v 0	NA	NA	NA	NA	NA	NA	NA	NA	NA	NA	NA	NA	NA	NA	NA	NA	NA	NA	NA	NA	NA	NA	NA	NA	NA	NA	NA	NA	NA	NA	NA	NA	NA	NA	NA	NA	NA	NA	NA	NA	NA	NA	NA	NA	NA	NA	NA	NA	NA	NA	NA	NA	NA	NA	NA	NA	NA	NA	NA	NA	NA	NA	NA	NA	NA	NA	NA	NA	NA	NA	NA	NA	NA	NA	NA	NA	NA	NA	NA	NA	NA	NA	NA	NA	NA	NA	NA	NA	NA	NA	NA	NA	NA	NA	NA	NA	NA	NA	NA	NA	NA	NA	NA	NA	NA	NA	NA	NA	NA	NA	NA	NA	NA	NA	NA	NA	NA	NA	NA	NA	NA	NA	NA	NA	NA	NA	NA	NA	NA	NA	NA	NA	NA	NA	NA	NA	NA	NA	NA	NA	NA	NA	NA	NA	NA	NA	NA	NA	NA	NA	Medium	Medium	High	Medium	Medium	High	Medium	Medium	High	Medium	Medium	High	Medium	Medium	High	Medium	Medium	High	Medium	Medium	High
Q6UB28	Q6UB28	Q6UB28	Q6UB28	Q6UB28	METAP1D	Methionine aminopeptidase 1D, mitochondrial (MAP 1D) (MetAP 1D) (EC 3.4.11.18) (Methionyl aminopeptidase type 1D, mitochondrial) (Peptidase M 1D)	reviewed	5	FALSE	FALSE	12	High	3	3	3	Human	FALSE	0 v 0	NA	NA	NA	0 v 0	NA	NA	NA	0 v 0	NA	NA	NA	0 v 0	NA	NA	NA	0 v 0	NA	NA	NA	0 v 0	NA	NA	NA	0 v 0	NA	NA	NA	0 v 0	NA	NA	NA	0 v 0	NA	NA	NA	0 v 0	NA	NA	NA	0 v 0	NA	NA	NA	0 v 0	NA	NA	NA	0 v 0	NA	NA	NA	0 v 0	NA	NA	NA	NA	NA	NA	NA	NA	NA	NA	NA	NA	NA	NA	NA	NA	NA	NA	NA	NA	NA	NA	NA	NA	NA	NA	NA	NA	NA	NA	NA	NA	NA	NA	NA	NA	NA	NA	NA	NA	NA	NA	NA	NA	NA	NA	NA	NA	NA	NA	NA	NA	NA	NA	NA	NA	NA	NA	NA	NA	NA	NA	NA	NA	NA	NA	NA	NA	NA	NA	NA	NA	NA	NA	NA	NA	NA	NA	NA	NA	NA	NA	NA	NA	NA	NA	NA	NA	NA	NA	NA	NA	NA	NA	NA	NA	NA	NA	NA	NA	NA	NA	NA	NA	NA	NA	NA	NA	NA	NA	NA	NA	NA	NA	NA	NA	NA	NA	NA	NA	NA	NA	NA	NA	NA	NA	NA	NA	NA	NA	NA	NA	NA	NA	NA	NA	NA	NA	NA	NA	NA	NA	NA	NA	NA	NA	NA	NA	NA	NA	Not Found	High	Not Found	Not Found	High	High	Not Found	High	High	Not Found	High	High	Not Found	High	High	Not Found	High	High	Not Found	High	High
Q6UVJ0	Q6UVJ0	Q6UVJ0	Q6UVJ0	Q6UVJ0	SASS6	Spindle assembly abnormal protein 6 homolog (HsSAS-6)	reviewed	5	FALSE	FALSE	9	High	7	9	6	Human	FALSE	1 v 1	-0.577824	NA	NA	1 v 1	0.0669143	NA	NA	1 v 1	0.254527	NA	NA	1 v 1	-0.0751754	NA	NA	1 v 1	-0.276849	NA	NA	1 v 1	-0.204542	NA	NA	1 v 1	-0.502648	NA	NA	1 v 1	0.512813	NA	NA	1 v 1	0.191531	NA	NA	1 v 1	0.0325128	NA	NA	1 v 1	0.779724	NA	NA	1 v 1	-0.774845	NA	NA	1 v 1	0.0309784	NA	NA	1 v 1	-0.266911	NA	NA	-0.577824	NA	NA	0.0669143	NA	NA	0.254527	NA	NA	-0.0751754	NA	NA	-0.276849	NA	NA	-0.204542	NA	NA	-0.502648	NA	NA	0.512813	NA	NA	0.191531	NA	NA	0.0325128	NA	NA	0.779724	NA	NA	-0.774845	NA	NA	0.0309784	NA	NA	-0.266911	NA	NA	7.20555	NA	NA	7.90989	NA	NA	7.75087	NA	NA	7.71836	NA	NA	7.21043	NA	NA	8.01625	NA	NA	7.98527	NA	NA	8.4208	NA	NA	7.90989	NA	NA	8.09751	NA	NA	7.84298	NA	NA	8.06878	NA	NA	8.14109	NA	NA	8.34563	NA	NA	342.7	NA	NA	240.5	NA	NA	273.9	NA	NA	229.6	NA	NA	268.5	NA	NA	282.3	NA	NA	325.3	NA	NA	147.6	NA	NA	240.5	NA	NA	215.4	NA	NA	210.6	NA	NA	148.1	NA	NA	258.9	NA	NA	253.4	NA	NA	2	NA	NA	2	NA	NA	2	NA	NA	2	NA	NA	2	NA	NA	2	NA	NA	2	NA	NA	High	High	High	High	High	High	High	High	High	High	High	High	High	High	High	High	High	High	High	High	High
A0A6Q8PF55, A0A6Q8PFI6, A0A6Q8PFL5, A0A6Q8PFT9, A0A6Q8PFW1, A0A6Q8PG02, A0A6Q8PGB2, A0A6Q8PGF7, A0A6Q8PGT8, A0A6Q8PGW1, A0A6Q8PH70, A0A6Q8PHH6, Q6UWE0	A0A6Q8PFI6, A0A6Q8PFL5, A0A6Q8PFT9, A0A6Q8PFW1, A0A6Q8PG02, A0A6Q8PGB2, A0A6Q8PGF7, A0A6Q8PGT8, A0A6Q8PGW1, A0A6Q8PH70, Q6UWE0	Q6UWE0	A0A6Q8PFT9	Q6UWE0	LRSAM1	E3 ubiquitin-protein ligase LRSAM1 (EC 2.3.2.27) (Leucine-rich repeat and sterile alpha motif-containing protein 1) (RING-type E3 ubiquitin transferase LRSAM1) (Tsg101-associated ligase) (hTAL)	reviewed	5	FALSE	FALSE	3	High	2	2	2	Human	FALSE	0 v 0	NA	NA	NA	0 v 0	NA	NA	NA	0 v 0	NA	NA	NA	0 v 0	NA	NA	NA	0 v 0	NA	NA	NA	0 v 0	NA	NA	NA	0 v 0	NA	NA	NA	0 v 0	NA	NA	NA	0 v 0	NA	NA	NA	0 v 0	NA	NA	NA	0 v 0	NA	NA	NA	0 v 0	NA	NA	NA	0 v 0	NA	NA	NA	0 v 0	NA	NA	NA	NA	NA	NA	NA	NA	NA	NA	NA	NA	NA	NA	NA	NA	NA	NA	NA	NA	NA	NA	NA	NA	NA	NA	NA	NA	NA	NA	NA	NA	NA	NA	NA	NA	NA	NA	NA	NA	NA	NA	NA	NA	NA	NA	NA	NA	NA	NA	NA	NA	NA	NA	NA	NA	NA	NA	NA	NA	NA	NA	NA	NA	NA	NA	NA	NA	NA	NA	NA	NA	NA	NA	NA	NA	NA	NA	NA	NA	NA	NA	NA	NA	NA	NA	NA	NA	NA	NA	NA	NA	NA	NA	NA	NA	NA	NA	NA	NA	NA	NA	NA	NA	NA	NA	NA	NA	NA	NA	NA	NA	NA	NA	NA	NA	NA	NA	NA	NA	NA	NA	NA	NA	NA	NA	NA	NA	NA	NA	NA	NA	NA	NA	NA	NA	NA	NA	NA	NA	NA	NA	NA	NA	NA	NA	NA	NA	NA	NA	Not Found	High	Not Found	Not Found	High	Medium	Not Found	High	Medium	Not Found	High	Medium	Not Found	High	Medium	Not Found	High	Medium	Not Found	High	Medium
A0A8I5KP46, A0A8I5KPF6, A0A8I5KQK1, A0A8I5KQW2, A0A8I5KRF5, A0A8I5KRH9, A0A8I5KST0, A0A8I5KT14, A0A8I5KU89, A0A8I5KUR8, A0A8I5KUW8, A0A8I5KX65, A0A8I5KXM7, A0A8I5KY88, A0A8I5KZ67, D6REK3, Q6UX04	A0A8I5KP46, A0A8I5KPF6, A0A8I5KQK1, A0A8I5KST0, A0A8I5KUW8, A0A8I5KX65, A0A8I5KY88, A0A8I5KZ67, Q6UX04	Q6UX04	A0A8I5KPF6	Q6UX04	CWC27	Spliceosome-associated protein CWC27 homolog (Antigen NY-CO-10) (Probable inactive peptidyl-prolyl cis-trans isomerase CWC27 homolog) (PPIase CWC27) (Serologically defined colon cancer antigen 10)	reviewed	5	FALSE	FALSE	3	High	2	3	2	Human	FALSE	0 v 0	NA	NA	NA	0 v 0	NA	NA	NA	0 v 0	NA	NA	NA	0 v 0	NA	NA	NA	0 v 0	NA	NA	NA	0 v 0	NA	NA	NA	0 v 0	NA	NA	NA	0 v 0	NA	NA	NA	0 v 0	NA	NA	NA	0 v 0	NA	NA	NA	0 v 0	NA	NA	NA	0 v 0	NA	NA	NA	0 v 0	NA	NA	NA	0 v 0	NA	NA	NA	NA	NA	NA	NA	NA	NA	NA	NA	NA	NA	NA	NA	NA	NA	NA	NA	NA	NA	NA	NA	NA	NA	NA	NA	NA	NA	NA	NA	NA	NA	NA	NA	NA	NA	NA	NA	NA	NA	NA	NA	NA	NA	NA	NA	NA	NA	NA	NA	NA	NA	NA	NA	NA	NA	NA	NA	NA	NA	NA	NA	NA	NA	NA	NA	NA	NA	NA	NA	NA	NA	NA	NA	NA	NA	NA	NA	NA	NA	NA	NA	NA	NA	NA	NA	NA	NA	NA	NA	NA	NA	NA	NA	NA	NA	NA	NA	NA	NA	NA	NA	NA	NA	NA	NA	NA	NA	NA	NA	NA	NA	NA	NA	NA	NA	NA	NA	NA	NA	NA	NA	NA	NA	NA	NA	NA	NA	NA	NA	NA	NA	NA	NA	NA	NA	NA	NA	NA	NA	NA	NA	NA	NA	NA	NA	NA	NA	NA	High	High	Not Found	High	High	High	High	High	High	High	High	High	High	High	High	High	High	High	High	High	High
Q6VMQ6	Q6VMQ6	Q6VMQ6	Q6VMQ6	Q6VMQ6	ATF7IP	Activating transcription factor 7-interacting protein 1 (ATF-interacting protein) (ATF-IP) (ATF7-interacting protein) (ATFa-associated modulator) (hAM) (MBD1-containing chromatin-associated factor 1) (P621)	reviewed	5	FALSE	FALSE	1	High	1	2	1	Human	FALSE	0 v 0	NA	NA	NA	0 v 0	NA	NA	NA	0 v 0	NA	NA	NA	0 v 0	NA	NA	NA	0 v 0	NA	NA	NA	0 v 0	NA	NA	NA	0 v 0	NA	NA	NA	0 v 0	NA	NA	NA	0 v 0	NA	NA	NA	0 v 0	NA	NA	NA	0 v 0	NA	NA	NA	0 v 0	NA	NA	NA	0 v 0	NA	NA	NA	0 v 0	NA	NA	NA	NA	NA	NA	NA	NA	NA	NA	NA	NA	NA	NA	NA	NA	NA	NA	NA	NA	NA	NA	NA	NA	NA	NA	NA	NA	NA	NA	NA	NA	NA	NA	NA	NA	NA	NA	NA	NA	NA	NA	NA	NA	NA	NA	NA	NA	NA	NA	NA	NA	NA	NA	NA	NA	NA	NA	NA	NA	NA	NA	NA	NA	NA	NA	NA	NA	NA	NA	NA	NA	NA	NA	NA	NA	NA	NA	NA	NA	NA	NA	NA	NA	NA	NA	NA	NA	NA	NA	NA	NA	NA	NA	NA	NA	NA	NA	NA	NA	NA	NA	NA	NA	NA	NA	NA	NA	NA	NA	NA	NA	NA	NA	NA	NA	NA	NA	NA	NA	NA	NA	NA	NA	NA	NA	NA	NA	NA	NA	NA	NA	NA	NA	NA	NA	NA	NA	NA	NA	NA	NA	NA	NA	NA	NA	NA	NA	NA	NA	High	High	Not Found	High	High	Not Found	High	High	Not Found	High	High	Not Found	High	High	Not Found	High	High	Not Found	High	High	Not Found
H7BYY2, H7BZ37, H7C231, H7C2V9, Q6W2J9	H7BYY2, H7BZ37, H7C231, H7C2V9, Q6W2J9	Q6W2J9	H7BZ37	Q6W2J9	BCOR	BCL-6 corepressor (BCoR)	reviewed	5	FALSE	FALSE	1	Medium	1	1	1	Human	FALSE	0 v 0	NA	NA	NA	0 v 0	NA	NA	NA	0 v 0	NA	NA	NA	0 v 0	NA	NA	NA	0 v 0	NA	NA	NA	0 v 0	NA	NA	NA	0 v 0	NA	NA	NA	0 v 0	NA	NA	NA	0 v 0	NA	NA	NA	0 v 0	NA	NA	NA	0 v 0	NA	NA	NA	0 v 0	NA	NA	NA	0 v 0	NA	NA	NA	0 v 0	NA	NA	NA	NA	NA	NA	NA	NA	NA	NA	NA	NA	NA	NA	NA	NA	NA	NA	NA	NA	NA	NA	NA	NA	NA	NA	NA	NA	NA	NA	NA	NA	NA	NA	NA	NA	NA	NA	NA	NA	NA	NA	NA	NA	NA	NA	NA	NA	NA	NA	NA	NA	NA	NA	NA	NA	NA	NA	NA	NA	NA	NA	NA	NA	NA	NA	NA	NA	NA	NA	NA	NA	NA	NA	NA	NA	NA	NA	NA	NA	NA	NA	NA	NA	NA	NA	NA	NA	NA	NA	NA	NA	NA	NA	NA	NA	NA	NA	NA	NA	NA	NA	NA	NA	NA	NA	NA	NA	NA	NA	NA	NA	NA	NA	NA	NA	NA	NA	NA	NA	NA	NA	NA	NA	NA	NA	NA	NA	NA	NA	NA	NA	NA	NA	NA	NA	NA	NA	NA	NA	NA	NA	NA	NA	NA	NA	NA	NA	NA	NA	High	Not Found	Not Found	High	Not Found	Not Found	High	Not Found	Not Found	High	Not Found	Not Found	High	Not Found	Not Found	High	Not Found	Not Found	High	Not Found	Not Found
A0A494BZV2, H0Y2S9, H0Y7E2, J3KSW8, Q6WCQ1	A0A494BZV2, H0Y2S9, J3KSW8, Q6WCQ1	Q6WCQ1	A0A494BZV2	Q6WCQ1	MPRIP	Myosin phosphatase Rho-interacting protein (M-RIP) (Rho-interacting protein 3) (RIP3) (p116Rip)	reviewed	5	FALSE	FALSE	4	High	2	2	2	Human	FALSE	1 v 1	-0.0622843	NA	NA	1 v 1	-0.319279	NA	NA	1 v 1	0.0210616	NA	NA	1 v 1	1.7165	NA	NA	1 v 1	-0.114705	NA	NA	1 v 1	0.0255351	NA	NA	1 v 1	-1.77879	NA	NA	1 v 1	1.75097	NA	NA	1 v 1	-0.394279	NA	NA	1 v 1	-0.30117	NA	NA	1 v 1	3.20087	NA	NA	1 v 1	0.105137	NA	NA	1 v 1	0.0654608	NA	NA	1 v 1	-1.4499	NA	NA	NA	-0.0622843	NA	NA	-0.319279	NA	NA	0.0210616	NA	NA	1.7165	NA	NA	-0.114705	NA	NA	0.0255351	NA	NA	-1.77879	NA	NA	1.75097	NA	NA	-0.394279	NA	NA	-0.30117	NA	NA	3.20087	NA	NA	0.105137	NA	NA	0.0654608	NA	NA	-1.4499	NA	NA	3.03562	NA	NA	4.39232	NA	NA	4.48543	NA	NA	4.7866	NA	NA	6.34163	NA	NA	6.30195	NA	NA	6.23649	NA	NA	5.41278	NA	NA	5.03122	NA	NA	5.37156	NA	NA	5.3505	NA	NA	7.01458	NA	NA	7.15482	NA	NA	7.12928	NA	NA	42.6	NA	NA	32.7	NA	NA	41.4	NA	NA	40.8	NA	NA	129.3	NA	NA	142.5	NA	NA	140	NA	NA	8.2	NA	NA	21	NA	NA	22.4	NA	NA	27.6	NA	NA	81.1	NA	NA	78.9	NA	NA	75.4	NA	NA	1	NA	NA	1	NA	NA	1	NA	NA	1	NA	NA	1	NA	NA	1	NA	NA	1	NA	High	High	Not Found	High	High	Not Found	High	High	Not Found	High	High	Not Found	High	High	Not Found	High	High	Not Found	High	High	Not Found
E7EX40, Q6WKZ4	E7EX40, Q6WKZ4	Q6WKZ4	Q6WKZ4	Q6WKZ4	RAB11FIP1	Rab11 family-interacting protein 1 (Rab11-FIP1) (Rab-coupling protein)	reviewed	5	FALSE	FALSE	2	High	2	2	2	Human	FALSE	0 v 0	NA	NA	NA	0 v 0	NA	NA	NA	0 v 0	NA	NA	NA	0 v 0	NA	NA	NA	0 v 0	NA	NA	NA	0 v 0	NA	NA	NA	0 v 0	NA	NA	NA	0 v 0	NA	NA	NA	0 v 0	NA	NA	NA	0 v 0	NA	NA	NA	0 v 0	NA	NA	NA	0 v 0	NA	NA	NA	0 v 0	NA	NA	NA	0 v 0	NA	NA	NA	NA	NA	NA	NA	NA	NA	NA	NA	NA	NA	NA	NA	NA	NA	NA	NA	NA	NA	NA	NA	NA	NA	NA	NA	NA	NA	NA	NA	NA	NA	NA	NA	NA	NA	NA	NA	NA	NA	NA	NA	NA	NA	NA	NA	NA	NA	NA	NA	NA	NA	NA	NA	NA	NA	NA	NA	NA	NA	NA	NA	NA	NA	NA	NA	NA	NA	NA	NA	NA	NA	NA	NA	NA	NA	NA	NA	NA	NA	NA	NA	NA	NA	NA	NA	NA	NA	NA	NA	NA	NA	NA	NA	NA	NA	NA	NA	NA	NA	NA	NA	NA	NA	NA	NA	NA	NA	NA	NA	NA	NA	NA	NA	NA	NA	NA	NA	NA	NA	NA	NA	NA	NA	NA	NA	NA	NA	NA	NA	NA	NA	NA	NA	NA	NA	NA	NA	NA	NA	NA	NA	NA	NA	NA	NA	NA	NA	NA	High	Not Found	High	High	Not Found	High	High	Not Found	High	High	Not Found	High	High	Not Found	High	High	Not Found	High	High	Not Found	High
A0A0G2JMG9, Q6ZN08	A0A0G2JMG9, Q6ZN08	Q6ZN08	A0A0G2JMG9	Q6ZN08	ZNF66	Putative zinc finger protein 66 (Zinc finger protein 66 pseudogene)	reviewed	3	FALSE	FALSE	10	High	2	3	1	Human	FALSE	1 v 1	-0.657517	NA	NA	1 v 1	-0.0617963	NA	NA	1 v 1	0.234198	NA	NA	1 v 1	-0.972769	NA	NA	1 v 1	0.48047	NA	NA	1 v 1	0.530207	NA	NA	1 v 1	0.315252	NA	NA	1 v 1	1.1573	NA	NA	1 v 1	-0.137979	NA	NA	1 v 1	-0.0840484	NA	NA	1 v 1	0.516164	NA	NA	1 v 1	0.700154	NA	NA	1 v 1	0.569634	NA	NA	1 v 1	0.641134	NA	NA	NA	-0.657517	NA	NA	-0.0617963	NA	NA	0.234198	NA	NA	-0.972769	NA	NA	0.48047	NA	NA	0.530207	NA	NA	0.315252	NA	NA	1.1573	NA	NA	-0.137979	NA	NA	-0.0840484	NA	NA	0.516164	NA	NA	0.700154	NA	NA	0.569634	NA	NA	0.641134	NA	NA	6.3505	NA	NA	7.36982	NA	NA	7.42375	NA	NA	7.50779	NA	NA	7.56682	NA	NA	7.4363	NA	NA	6.86666	NA	NA	8.73166	NA	NA	8.01235	NA	NA	8.30834	NA	NA	8.07414	NA	NA	8.23936	NA	NA	8.2891	NA	NA	7.75889	NA	NA	425.1	NA	NA	258.2	NA	NA	317	NA	NA	269.5	NA	NA	302.2	NA	NA	312.8	NA	NA	216.6	NA	NA	81.6	NA	NA	165.4	NA	NA	171.7	NA	NA	182	NA	NA	189.6	NA	NA	173.2	NA	NA	116.7	NA	NA	1	NA	NA	1	NA	NA	1	NA	NA	1	NA	NA	1	NA	NA	1	NA	NA	1	NA	Not Found	High	Not Found	Not Found	High	Not Found	Not Found	High	Not Found	Not Found	High	Not Found	Not Found	High	Not Found	Not Found	High	Not Found	Not Found	High	Not Found
A0A140T8W5, Q6ZN16	Q6ZN16	Q6ZN16	Q6ZN16	Q6ZN16	MAP3K15	Mitogen-activated protein kinase kinase kinase 15 (EC 2.7.11.25) (Apoptosis signal-regulating kinase 3) (MAPK/ERK kinase kinase 15) (MEK kinase 15) (MEKK 15)	reviewed	5	FALSE	FALSE	2	Medium	2	3	1	Human	FALSE	0 v 0	NA	NA	NA	0 v 0	NA	NA	NA	0 v 0	NA	NA	NA	0 v 0	NA	NA	NA	0 v 0	NA	NA	NA	0 v 0	NA	NA	NA	0 v 0	NA	NA	NA	0 v 0	NA	NA	NA	0 v 0	NA	NA	NA	0 v 0	NA	NA	NA	0 v 0	NA	NA	NA	0 v 0	NA	NA	NA	0 v 0	NA	NA	NA	0 v 0	NA	NA	NA	NA	NA	NA	NA	NA	NA	NA	NA	NA	NA	NA	NA	NA	NA	NA	NA	NA	NA	NA	NA	NA	NA	NA	NA	NA	NA	NA	NA	NA	NA	NA	NA	NA	NA	NA	NA	NA	NA	NA	NA	NA	NA	NA	NA	NA	NA	NA	NA	NA	NA	NA	NA	NA	NA	NA	NA	NA	NA	NA	NA	NA	NA	NA	NA	NA	NA	NA	NA	NA	NA	NA	NA	NA	NA	NA	NA	NA	NA	NA	NA	NA	NA	NA	NA	NA	NA	NA	NA	NA	NA	NA	NA	NA	NA	NA	NA	NA	NA	NA	NA	NA	NA	NA	NA	NA	NA	NA	NA	NA	NA	NA	NA	NA	NA	NA	NA	NA	NA	NA	NA	NA	NA	NA	NA	NA	NA	NA	NA	NA	NA	NA	NA	NA	NA	NA	NA	NA	NA	NA	NA	NA	NA	NA	NA	NA	NA	NA	Medium	Not Found	Not Found	Medium	Not Found	Not Found	Medium	Not Found	Not Found	Medium	Not Found	Not Found	Medium	Not Found	Not Found	Medium	Not Found	Not Found	Medium	Not Found	Not Found
A0A1B0GTK2, A0A1B0GVD3, Q6ZN17	A0A1B0GVD3, Q6ZN17	Q6ZN17	A0A1B0GVD3	Q6ZN17	LIN28B	Protein lin-28 homolog B (Lin-28B)	reviewed	5	FALSE	FALSE	12	High	3	6	3	Human	FALSE	1 v 1	0.411256	NA	NA	1 v 1	0.0665977	NA	NA	1 v 1	0	NA	NA	1 v 1	0.996218	NA	NA	1 v 1	0.0150674	NA	NA	1 v 1	-0.0190583	NA	NA	1 v 1	-0.584963	NA	NA	1 v 1	2.21681	NA	NA	1 v 1	-0.0168738	NA	NA	1 v 1	-0.31774	NA	NA	1 v 1	2.47003	NA	NA	1 v 1	0.239383	NA	NA	1 v 1	0.0209596	NA	NA	1 v 1	-0.253215	NA	NA	NA	0.411256	NA	NA	0.0665977	NA	NA	0	NA	NA	0.996218	NA	NA	0.0150674	NA	NA	-0.0190583	NA	NA	-0.584963	NA	NA	2.21681	NA	NA	-0.0168738	NA	NA	-0.31774	NA	NA	2.47003	NA	NA	0.239383	NA	NA	0.0209596	NA	NA	-0.253215	NA	NA	1.88753	NA	NA	4.08746	NA	NA	3.7866	NA	NA	4.10434	NA	NA	4.59694	NA	NA	4.37851	NA	NA	4.35755	NA	NA	4.2555	NA	NA	4.73335	NA	NA	4.66676	NA	NA	4.66676	NA	NA	5.26679	NA	NA	5.23266	NA	NA	5.25172	NA	NA	19.1	NA	NA	26.6	NA	NA	25.4	NA	NA	25.4	NA	NA	38.5	NA	NA	37.6	NA	NA	38.1	NA	NA	3.7	NA	NA	17	NA	NA	13.8	NA	NA	17.2	NA	NA	24.2	NA	NA	20.8	NA	NA	20.5	NA	NA	1	NA	NA	1	NA	NA	1	NA	NA	1	NA	NA	1	NA	NA	1	NA	NA	1	NA	High	High	High	High	High	High	High	High	High	High	High	High	High	High	High	High	High	High	High	High	High
Q6ZNB6	Q6ZNB6	Q6ZNB6	Q6ZNB6	Q6ZNB6	NFXL1	NF-X1-type zinc finger protein NFXL1 (Ovarian zinc finger protein) (hOZFP)	reviewed	4	FALSE	FALSE	2	Medium	1	1	1	Human	FALSE	0 v 0	NA	NA	NA	0 v 0	NA	NA	NA	0 v 0	NA	NA	NA	0 v 0	NA	NA	NA	0 v 0	NA	NA	NA	0 v 0	NA	NA	NA	0 v 0	NA	NA	NA	0 v 0	NA	NA	NA	0 v 0	NA	NA	NA	0 v 0	NA	NA	NA	0 v 0	NA	NA	NA	0 v 0	NA	NA	NA	0 v 0	NA	NA	NA	0 v 0	NA	NA	NA	NA	NA	NA	NA	NA	NA	NA	NA	NA	NA	NA	NA	NA	NA	NA	NA	NA	NA	NA	NA	NA	NA	NA	NA	NA	NA	NA	NA	NA	NA	NA	NA	NA	NA	NA	NA	NA	NA	NA	NA	NA	NA	NA	NA	NA	NA	NA	NA	NA	NA	NA	NA	NA	NA	NA	NA	NA	NA	NA	NA	NA	NA	NA	NA	NA	NA	NA	NA	NA	NA	NA	NA	NA	NA	NA	NA	NA	NA	NA	NA	NA	NA	NA	NA	NA	NA	NA	NA	NA	NA	NA	NA	NA	NA	NA	NA	NA	NA	NA	NA	NA	NA	NA	NA	NA	NA	NA	NA	NA	NA	NA	NA	NA	NA	NA	NA	NA	NA	NA	NA	NA	NA	NA	NA	NA	NA	NA	NA	NA	NA	NA	NA	NA	NA	NA	NA	NA	NA	NA	NA	NA	NA	NA	NA	NA	NA	NA	High	Not Found	Not Found	High	Not Found	Not Found	High	Not Found	Not Found	High	Not Found	Not Found	High	Not Found	Not Found	High	Not Found	Not Found	High	Not Found	Not Found
A0A494C1T9, J3KPS2, Q6ZRV2	A0A494C1T9, J3KPS2, Q6ZRV2	Q6ZRV2	A0A494C1T9	Q6ZRV2	FAM83H	Protein FAM83H	reviewed	5	FALSE	FALSE	5	High	4	4	4	Human	FALSE	1 v 1	0.948239	NA	NA	1 v 1	0.547141	NA	NA	1 v 1	0.533552	NA	NA	1 v 1	1.40707	NA	NA	1 v 1	0.860458	NA	NA	1 v 1	0.0540927	NA	NA	1 v 1	-0.458833	NA	NA	1 v 1	2.03275	NA	NA	1 v 1	0.67447	NA	NA	1 v 1	0.312544	NA	NA	1 v 1	2.25873	NA	NA	1 v 1	0.36257	NA	NA	1 v 1	0.288947	NA	NA	1 v 1	-0.225986	NA	NA	0.948239	NA	NA	0.547141	NA	NA	0.533552	NA	NA	1.40707	NA	NA	0.860458	NA	NA	0.0540927	NA	NA	-0.458833	NA	NA	2.03275	NA	NA	0.67447	NA	NA	0.312544	NA	NA	2.25873	NA	NA	0.36257	NA	NA	0.288947	NA	NA	-0.225986	NA	NA	3.29278	NA	NA	6	NA	NA	5.63807	NA	NA	5.32553	NA	NA	5.91409	NA	NA	5.84046	NA	NA	5.55152	NA	NA	4.50462	NA	NA	6	NA	NA	5.98641	NA	NA	5.45286	NA	NA	6.77215	NA	NA	5.96578	NA	NA	5.91169	NA	NA	22.7	NA	NA	64	NA	NA	63.4	NA	NA	43.8	NA	NA	109.3	NA	NA	62.5	NA	NA	60.2	NA	NA	9.8	NA	NA	64	NA	NA	49.8	NA	NA	40.1	NA	NA	60.3	NA	NA	57.3	NA	NA	46.9	NA	NA	1	NA	NA	1	NA	NA	1	NA	NA	1	NA	NA	1	NA	NA	1	NA	NA	1	NA	NA	High	Not Found	High	High	Not Found	High	High	Not Found	High	High	Not Found	High	High	Not Found	High	High	Not Found	High	High	Not Found	High
Q6ZS81	Q6ZS81	Q6ZS81	Q6ZS81	Q6ZS81	WDFY4	WD repeat- and FYVE domain-containing protein 4	reviewed	4	FALSE	FALSE	0	Medium	1	1	1	Human	FALSE	0 v 0	NA	NA	NA	0 v 0	NA	NA	NA	0 v 0	NA	NA	NA	0 v 0	NA	NA	NA	0 v 0	NA	NA	NA	0 v 0	NA	NA	NA	0 v 0	NA	NA	NA	0 v 0	NA	NA	NA	0 v 0	NA	NA	NA	0 v 0	NA	NA	NA	0 v 0	NA	NA	NA	0 v 0	NA	NA	NA	0 v 0	NA	NA	NA	0 v 0	NA	NA	NA	NA	NA	NA	NA	NA	NA	NA	NA	NA	NA	NA	NA	NA	NA	NA	NA	NA	NA	NA	NA	NA	NA	NA	NA	NA	NA	NA	NA	NA	NA	NA	NA	NA	NA	NA	NA	NA	NA	NA	NA	NA	NA	NA	NA	NA	NA	NA	NA	NA	NA	NA	NA	NA	NA	NA	NA	NA	NA	NA	NA	NA	NA	NA	NA	NA	NA	NA	NA	NA	NA	NA	NA	NA	NA	NA	NA	NA	NA	NA	NA	NA	NA	NA	NA	NA	NA	NA	NA	NA	NA	NA	NA	NA	NA	NA	NA	NA	NA	NA	NA	NA	NA	NA	NA	NA	NA	NA	NA	NA	NA	NA	NA	NA	NA	NA	NA	NA	NA	NA	NA	NA	NA	NA	NA	NA	NA	NA	NA	NA	NA	NA	NA	NA	NA	NA	NA	NA	NA	NA	NA	NA	NA	NA	NA	NA	NA	NA	Not Found	Not Found	High	Not Found	Not Found	High	Not Found	Not Found	High	Not Found	Not Found	High	Not Found	Not Found	High	Not Found	Not Found	High	Not Found	Not Found	High
Q6ZSJ8	Q6ZSJ8	Q6ZSJ8	Q6ZSJ8	Q6ZSJ8	C1orf122	Uncharacterized protein C1orf122 (Protein ALAESM)	reviewed	2	FALSE	FALSE	10	High	1	1	1	Human	FALSE	1 v 1	-0.0603726	NA	NA	1 v 1	1.26063	NA	NA	1 v 1	0.466514	NA	NA	1 v 1	0.797183	NA	NA	1 v 1	-0.0673302	NA	NA	1 v 1	-0.473679	NA	NA	1 v 1	-0.857556	NA	NA	1 v 1	1.02714	NA	NA	1 v 1	1.38505	NA	NA	1 v 1	0.246512	NA	NA	1 v 1	1.65042	NA	NA	1 v 1	-0.566179	NA	NA	1 v 1	-0.239951	NA	NA	1 v 1	-0.623279	NA	NA	-0.0603726	NA	NA	1.26063	NA	NA	0.466514	NA	NA	0.797183	NA	NA	-0.0673302	NA	NA	-0.473679	NA	NA	-0.857556	NA	NA	1.02714	NA	NA	1.38505	NA	NA	0.246512	NA	NA	1.65042	NA	NA	-0.566179	NA	NA	-0.239951	NA	NA	-0.623279	NA	NA	3.98185	NA	NA	6.39403	NA	NA	5.2555	NA	NA	5.00899	NA	NA	5.06609	NA	NA	5.39232	NA	NA	5.63227	NA	NA	5.19377	NA	NA	6.39403	NA	NA	5.59991	NA	NA	5.1334	NA	NA	5.92362	NA	NA	5.51728	NA	NA	5.99095	NA	NA	36.6	NA	NA	84.1	NA	NA	48.5	NA	NA	35.1	NA	NA	60.7	NA	NA	45.8	NA	NA	63.6	NA	NA	15.8	NA	NA	84.1	NA	NA	38.2	NA	NA	32.2	NA	NA	33.5	NA	NA	42	NA	NA	49.6	NA	NA	1	NA	NA	1	NA	NA	1	NA	NA	1	NA	NA	1	NA	NA	1	NA	NA	1	NA	NA	High	Not Found	Not Found	High	Not Found	Not Found	High	Not Found	Not Found	High	Not Found	Not Found	High	Not Found	Not Found	High	Not Found	Not Found	High	Not Found	Not Found
A0A087WZG4, A0A3B3IPE9, A0A590UK10, A0A5F9ZHI8, A0A804CAZ4, M0QZS0, Q6ZSZ5	Q6ZSZ5	Q6ZSZ5	Q6ZSZ5	Q6ZSZ5	ARHGEF18	Rho guanine nucleotide exchange factor 18 (114 kDa Rho-specific guanine nucleotide exchange factor) (p114-Rho-GEF) (p114RhoGEF) (Septin-associated RhoGEF) (SA-RhoGEF)	reviewed	5	FALSE	FALSE	3	High	3	4	3	Human	FALSE	1 v 1	0.64785	NA	NA	1 v 1	0.299418	NA	NA	1 v 1	0.175738	NA	NA	1 v 1	0.853541	NA	NA	1 v 1	0.0370693	NA	NA	1 v 1	0.0428362	NA	NA	1 v 1	-0.205691	NA	NA	1 v 1	1.73697	NA	NA	1 v 1	0.42557	NA	NA	1 v 1	-0.0454828	NA	NA	1 v 1	1.7068	NA	NA	1 v 1	-0.459749	NA	NA	1 v 1	0.280705	NA	NA	1 v 1	0.030162	NA	NA	0.64785	NA	NA	0.299418	NA	NA	0.175738	NA	NA	0.853541	NA	NA	0.0370693	NA	NA	0.0428362	NA	NA	-0.205691	NA	NA	1.73697	NA	NA	0.42557	NA	NA	-0.0454828	NA	NA	1.7068	NA	NA	-0.459749	NA	NA	0.280705	NA	NA	0.030162	NA	NA	4.12102	NA	NA	6.28355	NA	NA	5.8125	NA	NA	5.85798	NA	NA	5.36807	NA	NA	6.10852	NA	NA	5.82782	NA	NA	5.33628	NA	NA	6.28355	NA	NA	6.15987	NA	NA	5.98413	NA	NA	6.22689	NA	NA	6.23266	NA	NA	6.18982	NA	NA	40.4	NA	NA	77.9	NA	NA	71.5	NA	NA	63.3	NA	NA	74.9	NA	NA	75.2	NA	NA	73	NA	NA	17.4	NA	NA	77.9	NA	NA	56.2	NA	NA	58	NA	NA	41.3	NA	NA	69	NA	NA	56.8	NA	NA	1	NA	NA	1	NA	NA	1	NA	NA	1	NA	NA	1	NA	NA	1	NA	NA	1	NA	NA	High	Not Found	High	High	Not Found	High	High	Not Found	High	High	Not Found	High	High	Medium	High	High	Medium	High	High	Not Found	High
Q6ZV65	Q6ZV65	Q6ZV65	Q6ZV65	Q6ZV65	FAM47E	Protein FAM47E	reviewed	5	FALSE	FALSE	2	Medium	1	2	1	Human	FALSE	0 v 0	NA	NA	NA	0 v 0	NA	NA	NA	0 v 0	NA	NA	NA	0 v 0	NA	NA	NA	0 v 0	NA	NA	NA	0 v 0	NA	NA	NA	0 v 0	NA	NA	NA	0 v 0	NA	NA	NA	0 v 0	NA	NA	NA	0 v 0	NA	NA	NA	0 v 0	NA	NA	NA	0 v 0	NA	NA	NA	0 v 0	NA	NA	NA	0 v 0	NA	NA	NA	NA	NA	NA	NA	NA	NA	NA	NA	NA	NA	NA	NA	NA	NA	NA	NA	NA	NA	NA	NA	NA	NA	NA	NA	NA	NA	NA	NA	NA	NA	NA	NA	NA	NA	NA	NA	NA	NA	NA	NA	NA	NA	NA	NA	NA	NA	NA	NA	NA	NA	NA	NA	NA	NA	NA	NA	NA	NA	NA	NA	NA	NA	NA	NA	NA	NA	NA	NA	NA	NA	NA	NA	NA	NA	NA	NA	NA	NA	NA	NA	NA	NA	NA	NA	NA	NA	NA	NA	NA	NA	NA	NA	NA	NA	NA	NA	NA	NA	NA	NA	NA	NA	NA	NA	NA	NA	NA	NA	NA	NA	NA	NA	NA	NA	NA	NA	NA	NA	NA	NA	NA	NA	NA	NA	NA	NA	NA	NA	NA	NA	NA	NA	NA	NA	NA	NA	NA	NA	NA	NA	NA	NA	NA	NA	NA	NA	NA	Not Found	Medium	High	Not Found	Medium	High	Not Found	Medium	High	Not Found	Medium	High	Not Found	Medium	High	Not Found	Medium	High	Not Found	Medium	High
A0A669K9N4, Q6ZVT0	A0A669K9N4, Q6ZVT0	Q6ZVT0	Q6ZVT0	Q6ZVT0	TTLL10	Inactive polyglycylase TTLL10 (Tubulin--tyrosine ligase-like protein 10)	reviewed	5	FALSE	FALSE	1	Medium	1	1	1	Human	FALSE	0 v 0	NA	NA	NA	0 v 0	NA	NA	NA	0 v 0	NA	NA	NA	0 v 0	NA	NA	NA	0 v 0	NA	NA	NA	0 v 0	NA	NA	NA	0 v 0	NA	NA	NA	0 v 0	NA	NA	NA	0 v 0	NA	NA	NA	0 v 0	NA	NA	NA	0 v 0	NA	NA	NA	0 v 0	NA	NA	NA	0 v 0	NA	NA	NA	0 v 0	NA	NA	NA	NA	NA	NA	NA	NA	NA	NA	NA	NA	NA	NA	NA	NA	NA	NA	NA	NA	NA	NA	NA	NA	NA	NA	NA	NA	NA	NA	NA	NA	NA	NA	NA	NA	NA	NA	NA	NA	NA	NA	NA	NA	NA	NA	NA	NA	NA	NA	NA	NA	NA	NA	NA	NA	NA	NA	NA	NA	NA	NA	NA	NA	NA	NA	NA	NA	NA	NA	NA	NA	NA	NA	NA	NA	NA	NA	NA	NA	NA	NA	NA	NA	NA	NA	NA	NA	NA	NA	NA	NA	NA	NA	NA	NA	NA	NA	NA	NA	NA	NA	NA	NA	NA	NA	NA	NA	NA	NA	NA	NA	NA	NA	NA	NA	NA	NA	NA	NA	NA	NA	NA	NA	NA	NA	NA	NA	NA	NA	NA	NA	NA	NA	NA	NA	NA	NA	NA	NA	NA	NA	NA	NA	NA	NA	NA	NA	NA	NA	Not Found	High	Not Found	Not Found	High	Not Found	Not Found	High	Not Found	Not Found	High	Not Found	Not Found	High	Not Found	Not Found	High	Not Found	Not Found	High	Not Found
Q6ZVX7	Q6ZVX7	Q6ZVX7	Q6ZVX7	Q6ZVX7	NCCRP1	F-box only protein 50 (NCC receptor protein 1 homolog) (NCCRP-1) (Non-specific cytotoxic cell receptor protein 1 homolog)	reviewed	4	FALSE	FALSE	10	High	3	5	3	Human	FALSE	0 v 0	NA	NA	NA	0 v 0	NA	NA	NA	0 v 0	NA	NA	NA	0 v 0	NA	NA	NA	0 v 0	NA	NA	NA	0 v 0	NA	NA	NA	0 v 0	NA	NA	NA	0 v 0	NA	NA	NA	0 v 0	NA	NA	NA	0 v 0	NA	NA	NA	0 v 0	NA	NA	NA	0 v 0	NA	NA	NA	0 v 0	NA	NA	NA	0 v 0	NA	NA	NA	NA	NA	NA	NA	NA	NA	NA	NA	NA	NA	NA	NA	NA	NA	NA	NA	NA	NA	NA	NA	NA	NA	NA	NA	NA	NA	NA	NA	NA	NA	NA	NA	NA	NA	NA	NA	NA	NA	NA	NA	NA	NA	NA	NA	NA	NA	NA	NA	NA	NA	NA	NA	NA	NA	NA	NA	NA	NA	NA	NA	NA	NA	NA	NA	NA	NA	NA	NA	NA	NA	NA	NA	NA	NA	NA	NA	NA	NA	NA	NA	NA	NA	NA	NA	NA	NA	NA	NA	NA	NA	NA	NA	NA	NA	NA	NA	NA	NA	NA	NA	NA	NA	NA	NA	NA	NA	NA	NA	NA	NA	NA	NA	NA	NA	NA	NA	NA	NA	NA	NA	NA	NA	NA	NA	NA	NA	NA	NA	NA	NA	NA	NA	NA	NA	NA	NA	NA	NA	NA	NA	NA	NA	NA	NA	NA	NA	NA	High	High	Not Found	High	High	Not Found	High	High	Not Found	High	High	Not Found	High	High	Not Found	High	High	Not Found	High	High	Not Found
D6RDI8, F8WEV0, Q709F0	D6RDI8, F8WEV0, Q709F0	Q709F0	D6RDI8	Q709F0	ACAD11	Acyl-CoA dehydrogenase family member 11 (ACAD-11) (EC 1.3.8.-)	reviewed	5	FALSE	FALSE	1	Medium	1	1	1	Human	FALSE	0 v 0	NA	NA	NA	0 v 0	NA	NA	NA	0 v 0	NA	NA	NA	0 v 0	NA	NA	NA	0 v 0	NA	NA	NA	0 v 0	NA	NA	NA	0 v 0	NA	NA	NA	0 v 0	NA	NA	NA	0 v 0	NA	NA	NA	0 v 0	NA	NA	NA	0 v 0	NA	NA	NA	0 v 0	NA	NA	NA	0 v 0	NA	NA	NA	0 v 0	NA	NA	NA	NA	NA	NA	NA	NA	NA	NA	NA	NA	NA	NA	NA	NA	NA	NA	NA	NA	NA	NA	NA	NA	NA	NA	NA	NA	NA	NA	NA	NA	NA	NA	NA	NA	NA	NA	NA	NA	NA	NA	NA	NA	NA	NA	NA	NA	NA	NA	NA	NA	NA	NA	NA	NA	NA	NA	NA	NA	NA	NA	NA	NA	NA	NA	NA	NA	NA	NA	NA	NA	NA	NA	NA	NA	NA	NA	NA	NA	NA	NA	NA	NA	NA	NA	NA	NA	NA	NA	NA	NA	NA	NA	NA	NA	NA	NA	NA	NA	NA	NA	NA	NA	NA	NA	NA	NA	NA	NA	NA	NA	NA	NA	NA	NA	NA	NA	NA	NA	NA	NA	NA	NA	NA	NA	NA	NA	NA	NA	NA	NA	NA	NA	NA	NA	NA	NA	NA	NA	NA	NA	NA	NA	NA	NA	NA	NA	NA	NA	High	Not Found	Not Found	High	Not Found	Not Found	High	Not Found	Not Found	High	Not Found	Not Found	High	Not Found	Not Found	High	Not Found	Not Found	High	Not Found	Not Found
A0A0C4DG73, H7C150, H7C183, Q70CQ2	Q70CQ2	Q70CQ2	Q70CQ2	Q70CQ2	USP34	Ubiquitin carboxyl-terminal hydrolase 34 (EC 3.4.19.12) (Deubiquitinating enzyme 34) (Ubiquitin thioesterase 34) (Ubiquitin-specific-processing protease 34)	reviewed	5	FALSE	FALSE	1	High	4	4	4	Human	FALSE	1 v 1	-0.268318	NA	NA	1 v 1	-0.765988	NA	NA	1 v 1	-0.158065	NA	NA	1 v 1	-0.333273	NA	NA	1 v 1	0.306661	NA	NA	1 v 1	1.49185	NA	NA	1 v 1	0.0649554	NA	NA	1 v 1	1.53874	NA	NA	1 v 1	-0.841302	NA	NA	1 v 1	-0.481406	NA	NA	1 v 1	1.1481	NA	NA	1 v 1	0.525091	NA	NA	1 v 1	1.52814	NA	NA	1 v 1	0.390641	NA	NA	NA	-0.268318	NA	NA	-0.765988	NA	NA	-0.158065	NA	NA	-0.333273	NA	NA	0.306661	NA	NA	1.49185	NA	NA	0.0649554	NA	NA	1.53874	NA	NA	-0.841302	NA	NA	-0.481406	NA	NA	1.1481	NA	NA	0.525091	NA	NA	1.52814	NA	NA	0.390641	NA	NA	2.88753	NA	NA	3.58496	NA	NA	3.94486	NA	NA	4.42626	NA	NA	4.56071	NA	NA	5.56377	NA	NA	4.03562	NA	NA	5.25927	NA	NA	4.22497	NA	NA	4.83289	NA	NA	4.99095	NA	NA	5.23266	NA	NA	6.41785	NA	NA	4.926	NA	NA	38.3	NA	NA	18.7	NA	NA	28.5	NA	NA	31.8	NA	NA	37.6	NA	NA	85.5	NA	NA	30.4	NA	NA	7.4	NA	NA	12	NA	NA	15.4	NA	NA	21.5	NA	NA	23.6	NA	NA	47.3	NA	NA	16.4	NA	NA	1	NA	NA	1	NA	NA	1	NA	NA	1	NA	NA	1	NA	NA	1	NA	NA	1	NA	High	High	Not Found	High	High	Not Found	High	High	Not Found	High	High	Not Found	High	High	Not Found	High	High	Not Found	High	High	Not Found
C9K0J5, Q70E73	C9K0J5, Q70E73	Q70E73	C9K0J5	Q70E73	RAPH1	Ras-associated and pleckstrin homology domains-containing protein 1 (RAPH1) (Amyotrophic lateral sclerosis 2 chromosomal region candidate gene 18 protein) (Amyotrophic lateral sclerosis 2 chromosomal region candidate gene 9 protein) (Lamellipodin) (Proline-rich EVH1 ligand 2) (PREL-2) (Protein RMO1)	reviewed	5	FALSE	FALSE	2	High	2	3	2	Human	FALSE	1 v 1	-1.38736	NA	NA	1 v 1	0.374331	NA	NA	1 v 1	0.630955	NA	NA	1 v 1	-1.0078	NA	NA	1 v 1	0.229328	NA	NA	1 v 1	0.341951	NA	NA	1 v 1	-0.379555	NA	NA	1 v 1	0.429616	NA	NA	1 v 1	0.29558	NA	NA	1 v 1	0.311851	NA	NA	1 v 1	0.482203	NA	NA	1 v 1	0.448534	NA	NA	1 v 1	0.380744	NA	NA	1 v 1	-0.052587	NA	NA	NA	-1.38736	NA	NA	0.374331	NA	NA	0.630955	NA	NA	-1.0078	NA	NA	0.229328	NA	NA	0.341951	NA	NA	-0.379555	NA	NA	0.429616	NA	NA	0.29558	NA	NA	0.311851	NA	NA	0.482203	NA	NA	0.448534	NA	NA	0.380744	NA	NA	-0.052587	NA	NA	5	NA	NA	5.7252	NA	NA	5.74147	NA	NA	5.42962	NA	NA	5.93074	NA	NA	5.86295	NA	NA	5.4822	NA	NA	7.38284	NA	NA	6.36982	NA	NA	6.62644	NA	NA	5.99548	NA	NA	6.60437	NA	NA	6.71699	NA	NA	6.37504	NA	NA	166.9	NA	NA	82.7	NA	NA	98.8	NA	NA	63.8	NA	NA	97.3	NA	NA	105.2	NA	NA	83	NA	NA	32	NA	NA	52.9	NA	NA	53.5	NA	NA	43.1	NA	NA	61	NA	NA	58.2	NA	NA	44.7	NA	NA	1	NA	NA	1	NA	NA	1	NA	NA	1	NA	NA	1	NA	NA	1	NA	NA	1	NA	High	High	Medium	High	High	Medium	High	High	Medium	High	High	Medium	High	High	Medium	High	High	Medium	High	High	Medium
Q70Z53	Q70Z53	Q70Z53	Q70Z53	Q70Z53	FRA10AC1	Protein FRA10AC1	reviewed	5	FALSE	FALSE	8	High	3	8	3	Human	FALSE	0 v 0	NA	NA	NA	0 v 0	NA	NA	NA	0 v 0	NA	NA	NA	0 v 0	NA	NA	NA	0 v 0	NA	NA	NA	0 v 0	NA	NA	NA	0 v 0	NA	NA	NA	0 v 0	NA	NA	NA	0 v 0	NA	NA	NA	0 v 0	NA	NA	NA	0 v 0	NA	NA	NA	0 v 0	NA	NA	NA	0 v 0	NA	NA	NA	0 v 0	NA	NA	NA	NA	NA	NA	NA	NA	NA	NA	NA	NA	NA	NA	NA	NA	NA	NA	NA	NA	NA	NA	NA	NA	NA	NA	NA	NA	NA	NA	NA	NA	NA	NA	NA	NA	NA	NA	NA	NA	NA	NA	NA	NA	NA	NA	NA	NA	NA	NA	NA	NA	NA	NA	NA	NA	NA	NA	NA	NA	NA	NA	NA	NA	NA	NA	NA	NA	NA	NA	NA	NA	NA	NA	NA	NA	NA	NA	NA	NA	NA	NA	NA	NA	NA	NA	NA	NA	NA	NA	NA	NA	NA	NA	NA	NA	NA	NA	NA	NA	NA	NA	NA	NA	NA	NA	NA	NA	NA	NA	NA	NA	NA	NA	NA	NA	NA	NA	NA	NA	NA	NA	NA	NA	NA	NA	NA	NA	NA	NA	NA	NA	NA	NA	NA	NA	NA	NA	NA	NA	NA	NA	NA	NA	NA	NA	NA	NA	NA	NA	High	High	High	High	High	High	High	High	High	High	High	High	High	High	High	High	High	High	High	High	High
A0A2U3U043, J3KSG1, J3QRK1, Q719H9	A0A2U3U043, J3KSG1, J3QRK1, Q719H9	Q719H9	Q719H9	Q719H9	KCTD1	BTB/POZ domain-containing protein KCTD1 (Potassium channel tetramerization domain-containing protein 1)	reviewed	5	FALSE	FALSE	5	High	1	1	1	Human	FALSE	0 v 0	NA	NA	NA	0 v 0	NA	NA	NA	0 v 0	NA	NA	NA	0 v 0	NA	NA	NA	0 v 0	NA	NA	NA	0 v 0	NA	NA	NA	0 v 0	NA	NA	NA	0 v 0	NA	NA	NA	0 v 0	NA	NA	NA	0 v 0	NA	NA	NA	0 v 0	NA	NA	NA	0 v 0	NA	NA	NA	0 v 0	NA	NA	NA	0 v 0	NA	NA	NA	NA	NA	NA	NA	NA	NA	NA	NA	NA	NA	NA	NA	NA	NA	NA	NA	NA	NA	NA	NA	NA	NA	NA	NA	NA	NA	NA	NA	NA	NA	NA	NA	NA	NA	NA	NA	NA	NA	NA	NA	NA	NA	NA	NA	NA	NA	NA	NA	NA	NA	NA	NA	NA	NA	NA	NA	NA	NA	NA	NA	NA	NA	NA	NA	NA	NA	NA	NA	NA	NA	NA	NA	NA	NA	NA	NA	NA	NA	NA	NA	NA	NA	NA	NA	NA	NA	NA	NA	NA	NA	NA	NA	NA	NA	NA	NA	NA	NA	NA	NA	NA	NA	NA	NA	NA	NA	NA	NA	NA	NA	NA	NA	NA	NA	NA	NA	NA	NA	NA	NA	NA	NA	NA	NA	NA	NA	NA	NA	NA	NA	NA	NA	NA	NA	NA	NA	NA	NA	NA	NA	NA	NA	NA	NA	NA	NA	NA	High	Not Found	Not Found	High	Not Found	Not Found	High	Not Found	Not Found	High	Not Found	Not Found	High	Not Found	Not Found	High	Not Found	Not Found	High	Not Found	Not Found
A0A0C4DG89, D6RJA6, Q7L014	A0A0C4DG89, Q7L014	Q7L014	A0A0C4DG89	Q7L014	DDX46	Probable ATP-dependent RNA helicase DDX46 (EC 3.6.4.13) (DEAD box protein 46) (PRP5 homolog)	reviewed	5	FALSE	FALSE	7	High	8	9	8	Human	FALSE	1 v 1	-0.567685	NA	NA	1 v 1	0.123382	NA	NA	1 v 1	0.397988	NA	NA	1 v 1	0.339929	NA	NA	1 v 1	0.316715	NA	NA	1 v 1	0.0300423	NA	NA	1 v 1	-0.907614	NA	NA	1 v 1	0.52347	NA	NA	1 v 1	0.247928	NA	NA	1 v 1	0.17648	NA	NA	1 v 1	1.19543	NA	NA	1 v 1	-0.180634	NA	NA	1 v 1	0.265352	NA	NA	1 v 1	-0.671962	NA	NA	-0.567685	NA	NA	0.123382	NA	NA	0.397988	NA	NA	0.339929	NA	NA	0.316715	NA	NA	0.0300423	NA	NA	-0.907614	NA	NA	0.52347	NA	NA	0.247928	NA	NA	0.17648	NA	NA	1.19543	NA	NA	-0.180634	NA	NA	0.265352	NA	NA	-0.671962	NA	NA	6.08534	NA	NA	6.85674	NA	NA	6.78529	NA	NA	6.60881	NA	NA	7.10014	NA	NA	7.54612	NA	NA	7.28077	NA	NA	7.30104	NA	NA	6.85674	NA	NA	7.13134	NA	NA	6.73335	NA	NA	7.95768	NA	NA	7.67101	NA	NA	7.64097	NA	NA	157.7	NA	NA	115.9	NA	NA	140.2	NA	NA	106.4	NA	NA	248.6	NA	NA	203.8	NA	NA	199.6	NA	NA	67.9	NA	NA	115.9	NA	NA	110.3	NA	NA	97.6	NA	NA	137.2	NA	NA	186.9	NA	NA	155.5	NA	NA	1	NA	NA	1	NA	NA	1	NA	NA	1	NA	NA	1	NA	NA	1	NA	NA	1	NA	NA	High	High	High	High	High	High	High	High	High	High	High	High	High	High	High	High	High	High	High	High	High
Q7L099	Q7L099	Q7L099	Q7L099	Q7L099	RUFY3	Protein RUFY3 (RUN and FYVE domain-containing protein 3) (Rap2-interacting protein x) (RIPx) (Single axon-regulated protein) (Singar)	reviewed	5	FALSE	FALSE	2	High	1	1	1	Human	FALSE	1 v 1	0.769943	NA	NA	1 v 1	-0.262057	NA	NA	1 v 1	0.0854477	NA	NA	1 v 1	1.22715	NA	NA	1 v 1	-0.206451	NA	NA	1 v 1	0.366128	NA	NA	1 v 1	-0.457207	NA	NA	1 v 1	2.59223	NA	NA	1 v 1	-0.332844	NA	NA	1 v 1	-0.235745	NA	NA	1 v 1	2.72379	NA	NA	1 v 1	0.0131754	NA	NA	1 v 1	0.406741	NA	NA	1 v 1	-0.13156	NA	NA	NA	0.769943	NA	NA	-0.262057	NA	NA	0.0854477	NA	NA	1.22715	NA	NA	-0.206451	NA	NA	0.366128	NA	NA	-0.457207	NA	NA	2.59223	NA	NA	-0.332844	NA	NA	-0.235745	NA	NA	2.72379	NA	NA	0.0131754	NA	NA	0.406741	NA	NA	-0.13156	NA	NA	1.72247	NA	NA	3.98185	NA	NA	4.07895	NA	NA	4.3147	NA	NA	4.45943	NA	NA	4.853	NA	NA	4.44626	NA	NA	4.1127	NA	NA	4.62059	NA	NA	4.96809	NA	NA	4.88264	NA	NA	5.1334	NA	NA	5.70598	NA	NA	5.33985	NA	NA	17.3	NA	NA	24.6	NA	NA	31.3	NA	NA	29.5	NA	NA	35.1	NA	NA	52.2	NA	NA	40.5	NA	NA	3.3	NA	NA	15.8	NA	NA	16.9	NA	NA	19.9	NA	NA	22	NA	NA	28.9	NA	NA	21.8	NA	NA	1	NA	NA	1	NA	NA	1	NA	NA	1	NA	NA	1	NA	NA	1	NA	NA	1	NA	Not Found	High	Not Found	Not Found	High	Not Found	Not Found	High	Not Found	Not Found	High	Not Found	Not Found	High	Not Found	Not Found	High	Not Found	Not Found	High	Not Found
Q7L0J3	Q7L0J3	Q7L0J3	Q7L0J3	Q7L0J3	SV2A	Synaptic vesicle glycoprotein 2A	reviewed	5	FALSE	FALSE	1	Medium	1	1	1	Human	FALSE	0 v 0	NA	NA	NA	0 v 0	NA	NA	NA	0 v 0	NA	NA	NA	0 v 0	NA	NA	NA	0 v 0	NA	NA	NA	0 v 0	NA	NA	NA	0 v 0	NA	NA	NA	0 v 0	NA	NA	NA	0 v 0	NA	NA	NA	0 v 0	NA	NA	NA	0 v 0	NA	NA	NA	0 v 0	NA	NA	NA	0 v 0	NA	NA	NA	0 v 0	NA	NA	NA	NA	NA	NA	NA	NA	NA	NA	NA	NA	NA	NA	NA	NA	NA	NA	NA	NA	NA	NA	NA	NA	NA	NA	NA	NA	NA	NA	NA	NA	NA	NA	NA	NA	NA	NA	NA	NA	NA	NA	NA	NA	NA	NA	NA	NA	NA	NA	NA	NA	NA	NA	NA	NA	NA	NA	NA	NA	NA	NA	NA	NA	NA	NA	NA	NA	NA	NA	NA	NA	NA	NA	NA	NA	NA	NA	NA	NA	NA	NA	NA	NA	NA	NA	NA	NA	NA	NA	NA	NA	NA	NA	NA	NA	NA	NA	NA	NA	NA	NA	NA	NA	NA	NA	NA	NA	NA	NA	NA	NA	NA	NA	NA	NA	NA	NA	NA	NA	NA	NA	NA	NA	NA	NA	NA	NA	NA	NA	NA	NA	NA	NA	NA	NA	NA	NA	NA	NA	NA	NA	NA	NA	NA	NA	NA	NA	NA	NA	Not Found	Not Found	High	Not Found	Not Found	High	Not Found	Not Found	High	Not Found	Not Found	High	Not Found	Not Found	High	Not Found	Not Found	High	Not Found	Not Found	High
C9IZ80, C9J188, C9JFN4, C9JV57, C9JWF5, H0Y503, Q7L1Q6	C9IZ80, Q7L1Q6	Q7L1Q6	C9IZ80	Q7L1Q6	BZW1	eIF5-mimic protein 2 (Basic leucine zipper and W2 domain-containing protein 1) (Protein Orf)	reviewed	5	FALSE	FALSE	10	High	5	7	5	Human	FALSE	0 v 0	NA	NA	NA	0 v 0	NA	NA	NA	0 v 0	NA	NA	NA	0 v 0	NA	NA	NA	0 v 0	NA	NA	NA	0 v 0	NA	NA	NA	0 v 0	NA	NA	NA	0 v 0	NA	NA	NA	0 v 0	NA	NA	NA	0 v 0	NA	NA	NA	0 v 0	NA	NA	NA	0 v 0	NA	NA	NA	0 v 0	NA	NA	NA	0 v 0	NA	NA	NA	NA	NA	NA	NA	NA	NA	NA	NA	NA	NA	NA	NA	NA	NA	NA	NA	NA	NA	NA	NA	NA	NA	NA	NA	NA	NA	NA	NA	NA	NA	NA	NA	NA	NA	NA	NA	NA	NA	NA	NA	NA	NA	NA	NA	NA	NA	NA	NA	NA	NA	NA	NA	NA	NA	NA	NA	NA	NA	NA	NA	NA	NA	NA	NA	NA	NA	NA	NA	NA	NA	NA	NA	NA	NA	NA	NA	NA	NA	NA	NA	NA	NA	NA	NA	NA	NA	NA	NA	NA	NA	NA	NA	NA	NA	NA	NA	NA	NA	NA	NA	NA	NA	NA	NA	NA	NA	NA	NA	NA	NA	NA	NA	NA	NA	NA	NA	NA	NA	NA	NA	NA	NA	NA	NA	NA	NA	NA	NA	NA	NA	NA	NA	NA	NA	NA	NA	NA	NA	NA	NA	NA	NA	NA	NA	NA	NA	NA	High	High	Not Found	High	High	Not Found	High	High	Not Found	High	High	Not Found	High	High	Not Found	High	High	Not Found	High	High	Not Found
E7EW32, Q7L1V2	E7EW32, Q7L1V2	Q7L1V2	E7EW32	Q7L1V2	MON1B	Vacuolar fusion protein MON1 homolog B (HSV-1 stimulation-related gene 1 protein) (HSV-I stimulating-related protein)	reviewed	4	FALSE	FALSE	1	Medium	1	1	1	Human	FALSE	0 v 0	NA	NA	NA	0 v 0	NA	NA	NA	0 v 0	NA	NA	NA	0 v 0	NA	NA	NA	0 v 0	NA	NA	NA	0 v 0	NA	NA	NA	0 v 0	NA	NA	NA	0 v 0	NA	NA	NA	0 v 0	NA	NA	NA	0 v 0	NA	NA	NA	0 v 0	NA	NA	NA	0 v 0	NA	NA	NA	0 v 0	NA	NA	NA	0 v 0	NA	NA	NA	NA	NA	NA	NA	NA	NA	NA	NA	NA	NA	NA	NA	NA	NA	NA	NA	NA	NA	NA	NA	NA	NA	NA	NA	NA	NA	NA	NA	NA	NA	NA	NA	NA	NA	NA	NA	NA	NA	NA	NA	NA	NA	NA	NA	NA	NA	NA	NA	NA	NA	NA	NA	NA	NA	NA	NA	NA	NA	NA	NA	NA	NA	NA	NA	NA	NA	NA	NA	NA	NA	NA	NA	NA	NA	NA	NA	NA	NA	NA	NA	NA	NA	NA	NA	NA	NA	NA	NA	NA	NA	NA	NA	NA	NA	NA	NA	NA	NA	NA	NA	NA	NA	NA	NA	NA	NA	NA	NA	NA	NA	NA	NA	NA	NA	NA	NA	NA	NA	NA	NA	NA	NA	NA	NA	NA	NA	NA	NA	NA	NA	NA	NA	NA	NA	NA	NA	NA	NA	NA	NA	NA	NA	NA	NA	NA	NA	NA	Not Found	High	Not Found	Not Found	High	Not Found	Not Found	High	Not Found	Not Found	High	Not Found	Not Found	High	Not Found	Not Found	High	Not Found	Not Found	High	Not Found
Q7L2J0	Q7L2J0	Q7L2J0	Q7L2J0	Q7L2J0	MEPCE	7SK snRNA methylphosphate capping enzyme (MePCE) (EC 2.1.1.-) (Bicoid-interacting protein 3 homolog) (Bin3 homolog)	reviewed	5	FALSE	FALSE	3	High	1	4	1	Human	FALSE	1 v 1	0.208443	NA	NA	1 v 1	-0.0195402	NA	NA	1 v 1	0.193454	NA	NA	1 v 1	-0.0302146	NA	NA	1 v 1	2.32498	NA	NA	1 v 1	0.448985	NA	NA	1 v 1	0.238657	NA	NA	1 v 1	1.29739	NA	NA	1 v 1	0.108934	NA	NA	1 v 1	-0.0213737	NA	NA	1 v 1	0.824633	NA	NA	1 v 1	1.83099	NA	NA	1 v 1	0.682971	NA	NA	1 v 1	0.472753	NA	NA	0.208443	NA	NA	-0.0195402	NA	NA	0.193454	NA	NA	-0.0302146	NA	NA	2.32498	NA	NA	0.448985	NA	NA	0.238657	NA	NA	1.29739	NA	NA	0.108934	NA	NA	-0.0213737	NA	NA	0.824633	NA	NA	1.83099	NA	NA	0.682971	NA	NA	0.472753	NA	NA	3.05311	NA	NA	4.45943	NA	NA	4.32912	NA	NA	4.3505	NA	NA	5.70874	NA	NA	4.56071	NA	NA	3.87774	NA	NA	4.27053	NA	NA	4.45943	NA	NA	4.67243	NA	NA	4.47897	NA	NA	6.56529	NA	NA	4.6893	NA	NA	4.24031	NA	NA	19.3	NA	NA	22	NA	NA	25.5	NA	NA	22.3	NA	NA	94.7	NA	NA	25.8	NA	NA	18.9	NA	NA	8.3	NA	NA	22	NA	NA	20.1	NA	NA	20.4	NA	NA	52.3	NA	NA	23.6	NA	NA	14.7	NA	NA	1	NA	NA	1	NA	NA	1	NA	NA	1	NA	NA	1	NA	NA	1	NA	NA	1	NA	NA	High	High	High	High	High	High	High	High	High	High	High	Not Found	High	High	High	High	High	High	High	High	High
B4DQT1, B4DVN3, D6R8Z3, D6RA86, D6RDW4, D6RE80, D6REW7, D6RIB6, E7ESC7, Q7L5Y9	D6RE80, E7ESC7, Q7L5Y9	Q7L5Y9	Q7L5Y9	Q7L5Y9	MAEA	E3 ubiquitin-protein transferase MAEA (EC 2.3.2.27) (Cell proliferation-inducing gene 5 protein) (Erythroblast macrophage protein) (Human lung cancer oncogene 10 protein) (HLC-10) (Macrophage erythroblast attacher) (P44EMLP)	reviewed	5	FALSE	FALSE	8	High	3	3	3	Human	FALSE	0 v 0	NA	NA	NA	0 v 0	NA	NA	NA	0 v 0	NA	NA	NA	0 v 0	NA	NA	NA	0 v 0	NA	NA	NA	0 v 0	NA	NA	NA	0 v 0	NA	NA	NA	0 v 0	NA	NA	NA	0 v 0	NA	NA	NA	0 v 0	NA	NA	NA	0 v 0	NA	NA	NA	0 v 0	NA	NA	NA	0 v 0	NA	NA	NA	0 v 0	NA	NA	NA	NA	NA	NA	NA	NA	NA	NA	NA	NA	NA	NA	NA	NA	NA	NA	NA	NA	NA	NA	NA	NA	NA	NA	NA	NA	NA	NA	NA	NA	NA	NA	NA	NA	NA	NA	NA	NA	NA	NA	NA	NA	NA	NA	NA	NA	NA	NA	NA	NA	NA	NA	NA	NA	NA	NA	NA	NA	NA	NA	NA	NA	NA	NA	NA	NA	NA	NA	NA	NA	NA	NA	NA	NA	NA	NA	NA	NA	NA	NA	NA	NA	NA	NA	NA	NA	NA	NA	NA	NA	NA	NA	NA	NA	NA	NA	NA	NA	NA	NA	NA	NA	NA	NA	NA	NA	NA	NA	NA	NA	NA	NA	NA	NA	NA	NA	NA	NA	NA	NA	NA	NA	NA	NA	NA	NA	NA	NA	NA	NA	NA	NA	NA	NA	NA	NA	NA	NA	NA	NA	NA	NA	NA	NA	NA	NA	NA	NA	High	High	Not Found	High	High	Not Found	High	High	Not Found	High	High	Not Found	High	High	Not Found	High	High	Not Found	High	High	Not Found
Q7L804	Q7L804	Q7L804	Q7L804	Q7L804	RAB11FIP2	Rab11 family-interacting protein 2 (Rab11-FIP2) (NRip11)	reviewed	5	FALSE	FALSE	2	Medium	1	1	1	Human	FALSE	0 v 0	NA	NA	NA	0 v 0	NA	NA	NA	0 v 0	NA	NA	NA	0 v 0	NA	NA	NA	0 v 0	NA	NA	NA	0 v 0	NA	NA	NA	0 v 0	NA	NA	NA	0 v 0	NA	NA	NA	0 v 0	NA	NA	NA	0 v 0	NA	NA	NA	0 v 0	NA	NA	NA	0 v 0	NA	NA	NA	0 v 0	NA	NA	NA	0 v 0	NA	NA	NA	NA	NA	NA	NA	NA	NA	NA	NA	NA	NA	NA	NA	NA	NA	NA	NA	NA	NA	NA	NA	NA	NA	NA	NA	NA	NA	NA	NA	NA	NA	NA	NA	NA	NA	NA	NA	NA	NA	NA	NA	NA	NA	NA	NA	NA	NA	NA	NA	NA	NA	NA	NA	NA	NA	NA	NA	NA	NA	NA	NA	NA	NA	NA	NA	NA	NA	NA	NA	NA	NA	NA	NA	NA	NA	NA	NA	NA	NA	NA	NA	NA	NA	NA	NA	NA	NA	NA	NA	NA	NA	NA	NA	NA	NA	NA	NA	NA	NA	NA	NA	NA	NA	NA	NA	NA	NA	NA	NA	NA	NA	NA	NA	NA	NA	NA	NA	NA	NA	NA	NA	NA	NA	NA	NA	NA	NA	NA	NA	NA	NA	NA	NA	NA	NA	NA	NA	NA	NA	NA	NA	NA	NA	NA	NA	NA	NA	NA	Not Found	Not Found	Not Found	Not Found	High	Not Found	Not Found	High	Not Found	Not Found	High	Not Found	Not Found	High	Not Found	Not Found	High	Not Found	Not Found	High	Not Found
Q7L9L4, Q9H8S9	Q7L9L4, Q9H8S9	Q7L9L4	Q7L9L4	Q7L9L4	MOB1B	MOB kinase activator 1B (Mob1 homolog 1A) (Mob1A) (Mob1B) (Mps one binder kinase activator-like 1A)	reviewed	5	FALSE	FALSE	5	Medium	1	2	1	Human	FALSE	0 v 0	NA	NA	NA	0 v 0	NA	NA	NA	0 v 0	NA	NA	NA	0 v 0	NA	NA	NA	0 v 0	NA	NA	NA	0 v 0	NA	NA	NA	0 v 0	NA	NA	NA	0 v 0	NA	NA	NA	0 v 0	NA	NA	NA	0 v 0	NA	NA	NA	0 v 0	NA	NA	NA	0 v 0	NA	NA	NA	0 v 0	NA	NA	NA	0 v 0	NA	NA	NA	NA	NA	NA	NA	NA	NA	NA	NA	NA	NA	NA	NA	NA	NA	NA	NA	NA	NA	NA	NA	NA	NA	NA	NA	NA	NA	NA	NA	NA	NA	NA	NA	NA	NA	NA	NA	NA	NA	NA	NA	NA	NA	NA	NA	NA	NA	NA	NA	NA	NA	NA	NA	NA	NA	NA	NA	NA	NA	NA	NA	NA	NA	NA	NA	NA	NA	NA	NA	NA	NA	NA	NA	NA	NA	NA	NA	NA	NA	NA	NA	NA	NA	NA	NA	NA	NA	NA	NA	NA	NA	NA	NA	NA	NA	NA	NA	NA	NA	NA	NA	NA	NA	NA	NA	NA	NA	NA	NA	NA	NA	NA	NA	NA	NA	NA	NA	NA	NA	NA	NA	NA	NA	NA	NA	NA	NA	NA	NA	NA	NA	NA	NA	NA	NA	NA	NA	NA	NA	NA	NA	NA	NA	NA	NA	NA	NA	NA	High	High	Not Found	High	High	Not Found	High	High	Not Found	High	High	Not Found	High	High	Not Found	High	High	Not Found	High	High	Not Found
H0Y9V5, Q7LBC6	Q7LBC6	Q7LBC6	Q7LBC6	Q7LBC6	KDM3B	Lysine-specific demethylase 3B (EC 1.14.11.65) (JmjC domain-containing histone demethylation protein 2B) (Jumonji domain-containing protein 1B) (Nuclear protein 5qNCA) ([histone H3]-dimethyl-L-lysine(9) demethylase 3B)	reviewed	5	FALSE	FALSE	8	High	12	12	12	Human	FALSE	1 v 1	-0.138328	NA	NA	1 v 1	-0.000698135	NA	NA	1 v 1	0.0554556	NA	NA	1 v 1	0.451512	NA	NA	1 v 1	-0.407175	NA	NA	1 v 1	-0.415811	NA	NA	1 v 1	-0.58984	NA	NA	1 v 1	0.952105	NA	NA	1 v 1	0.123881	NA	NA	1 v 1	-0.16679	NA	NA	1 v 1	1.30654	NA	NA	1 v 1	-0.905552	NA	NA	1 v 1	-0.181128	NA	NA	1 v 1	-0.354431	NA	NA	-0.138328	NA	NA	-0.000698135	NA	NA	0.0554556	NA	NA	0.451512	NA	NA	-0.407175	NA	NA	-0.415811	NA	NA	-0.58984	NA	NA	0.952105	NA	NA	0.123881	NA	NA	-0.16679	NA	NA	1.30654	NA	NA	-0.905552	NA	NA	-0.181128	NA	NA	-0.354431	NA	NA	6.61471	NA	NA	7.6907	NA	NA	7.40003	NA	NA	7.56682	NA	NA	7.01569	NA	NA	7.74012	NA	NA	7.92125	NA	NA	7.82972	NA	NA	7.6907	NA	NA	7.74685	NA	NA	7.69139	NA	NA	7.87406	NA	NA	7.86542	NA	NA	8.28123	NA	NA	227.5	NA	NA	206.6	NA	NA	214.8	NA	NA	206.7	NA	NA	234.6	NA	NA	233.2	NA	NA	311.1	NA	NA	98	NA	NA	206.6	NA	NA	168.9	NA	NA	189.6	NA	NA	129.4	NA	NA	213.8	NA	NA	242.4	NA	NA	3	NA	NA	3	NA	NA	3	NA	NA	3	NA	NA	3	NA	NA	3	NA	NA	3	NA	NA	High	High	Not Found	High	High	Not Found	High	High	Not Found	High	High	Not Found	High	High	Not Found	High	High	Not Found	High	High	Not Found
H0YAV1, Q7LG56	H0YAV1, Q7LG56	Q7LG56	Q7LG56	Q7LG56	RRM2B	Ribonucleoside-diphosphate reductase subunit M2 B (EC 1.17.4.1) (TP53-inducible ribonucleotide reductase M2 B) (p53-inducible ribonucleotide reductase small subunit 2-like protein) (p53R2)	reviewed	5	FALSE	FALSE	10	High	3	3	2	Human	FALSE	0 v 0	NA	NA	NA	0 v 0	NA	NA	NA	0 v 0	NA	NA	NA	0 v 0	NA	NA	NA	0 v 0	NA	NA	NA	0 v 0	NA	NA	NA	0 v 0	NA	NA	NA	0 v 0	NA	NA	NA	0 v 0	NA	NA	NA	0 v 0	NA	NA	NA	0 v 0	NA	NA	NA	0 v 0	NA	NA	NA	0 v 0	NA	NA	NA	0 v 0	NA	NA	NA	NA	NA	NA	NA	NA	NA	NA	NA	NA	NA	NA	NA	NA	NA	NA	NA	NA	NA	NA	NA	NA	NA	NA	NA	NA	NA	NA	NA	NA	NA	NA	NA	NA	NA	NA	NA	NA	NA	NA	NA	NA	NA	NA	NA	NA	NA	NA	NA	NA	NA	NA	NA	NA	NA	NA	NA	NA	NA	NA	NA	NA	NA	NA	NA	NA	NA	NA	NA	NA	NA	NA	NA	NA	NA	NA	NA	NA	NA	NA	NA	NA	NA	NA	NA	NA	NA	NA	NA	NA	NA	NA	NA	NA	NA	NA	NA	NA	NA	NA	NA	NA	NA	NA	NA	NA	NA	NA	NA	NA	NA	NA	NA	NA	NA	NA	NA	NA	NA	NA	NA	NA	NA	NA	NA	NA	NA	NA	NA	NA	NA	NA	NA	NA	NA	NA	NA	NA	NA	NA	NA	NA	NA	NA	NA	NA	NA	NA	High	High	Not Found	High	High	Not Found	High	High	Not Found	High	High	Not Found	High	High	Not Found	High	High	Not Found	High	High	Not Found
A0A5F9ZHV5, J3KSK6, Q7RTP6	Q7RTP6	Q7RTP6	Q7RTP6	Q7RTP6	MICAL3	[F-actin]-monooxygenase MICAL3 (EC 1.14.13.225) (Molecule interacting with CasL protein 3) (MICAL-3)	reviewed	5	FALSE	FALSE	1	High	2	2	2	Human	FALSE	0 v 0	NA	NA	NA	0 v 0	NA	NA	NA	0 v 0	NA	NA	NA	0 v 0	NA	NA	NA	0 v 0	NA	NA	NA	0 v 0	NA	NA	NA	0 v 0	NA	NA	NA	0 v 0	NA	NA	NA	0 v 0	NA	NA	NA	0 v 0	NA	NA	NA	0 v 0	NA	NA	NA	0 v 0	NA	NA	NA	0 v 0	NA	NA	NA	0 v 0	NA	NA	NA	NA	NA	NA	NA	NA	NA	NA	NA	NA	NA	NA	NA	NA	NA	NA	NA	NA	NA	NA	NA	NA	NA	NA	NA	NA	NA	NA	NA	NA	NA	NA	NA	NA	NA	NA	NA	NA	NA	NA	NA	NA	NA	NA	NA	NA	NA	NA	NA	NA	NA	NA	NA	NA	NA	NA	NA	NA	NA	NA	NA	NA	NA	NA	NA	NA	NA	NA	NA	NA	NA	NA	NA	NA	NA	NA	NA	NA	NA	NA	NA	NA	NA	NA	NA	NA	NA	NA	NA	NA	NA	NA	NA	NA	NA	NA	NA	NA	NA	NA	NA	NA	NA	NA	NA	NA	NA	NA	NA	NA	NA	NA	NA	NA	NA	NA	NA	NA	NA	NA	NA	NA	NA	NA	NA	NA	NA	NA	NA	NA	NA	NA	NA	NA	NA	NA	NA	NA	NA	NA	NA	NA	NA	NA	NA	NA	NA	NA	Not Found	High	Not Found	Not Found	High	Not Found	Not Found	High	Not Found	Not Found	High	Not Found	Not Found	High	Not Found	Not Found	High	Not Found	Not Found	High	Not Found
F8W1S1, H0YIG3, Q3SY84, Q7RTS7, Q86Y46	F8W1S1, Q7RTS7, Q86Y46	Q7RTS7	F8W1S1	Q7RTS7	KRT74	Keratin, type II cytoskeletal 74 (Cytokeratin-74) (CK-74) (Keratin-5c) (K5C) (Keratin-74) (K74) (Type II inner root sheath-specific keratin-K6irs4) (Type-II keratin Kb37)	reviewed	5	FALSE	FALSE	6	High	5	19	1	Human	TRUE	0 v 0	NA	NA	NA	0 v 0	NA	NA	NA	0 v 0	NA	NA	NA	0 v 0	NA	NA	NA	0 v 0	NA	NA	NA	0 v 0	NA	NA	NA	0 v 0	NA	NA	NA	0 v 0	NA	NA	NA	0 v 0	NA	NA	NA	0 v 0	NA	NA	NA	0 v 0	NA	NA	NA	0 v 0	NA	NA	NA	0 v 0	NA	NA	NA	0 v 0	NA	NA	NA	NA	NA	NA	NA	NA	NA	NA	NA	NA	NA	NA	NA	NA	NA	NA	NA	NA	NA	NA	NA	NA	NA	NA	NA	NA	NA	NA	NA	NA	NA	NA	NA	NA	NA	NA	NA	NA	NA	NA	NA	NA	NA	NA	NA	NA	NA	NA	NA	NA	NA	NA	NA	NA	NA	NA	NA	NA	NA	NA	NA	NA	NA	NA	NA	NA	NA	NA	NA	NA	NA	NA	NA	NA	NA	NA	NA	NA	NA	NA	NA	NA	NA	NA	NA	NA	NA	NA	NA	NA	NA	NA	NA	NA	NA	NA	NA	NA	NA	NA	NA	NA	NA	NA	NA	NA	NA	NA	NA	NA	NA	NA	NA	NA	NA	NA	NA	NA	NA	NA	NA	NA	NA	NA	NA	NA	NA	NA	NA	NA	NA	NA	NA	NA	NA	NA	NA	NA	NA	NA	NA	NA	NA	NA	NA	NA	NA	NA	High	High	High	High	High	High	High	High	High	High	High	High	High	High	High	High	High	High	High	High	High
Q7RTV0	Q7RTV0	Q7RTV0	Q7RTV0	Q7RTV0	PHF5A	PHD finger-like domain-containing protein 5A (PHD finger-like domain protein 5A) (Splicing factor 3B-associated 14 kDa protein) (SF3b14b)	reviewed	5	FALSE	FALSE	27	High	3	4	3	Human	FALSE	1 v 1	-0.0518389	NA	NA	1 v 1	0.279073	NA	NA	1 v 1	0.321928	NA	NA	1 v 1	0.70955	NA	NA	1 v 1	0.294687	NA	NA	1 v 1	-0.102133	NA	NA	1 v 1	-0.761389	NA	NA	1 v 1	1.04858	NA	NA	1 v 1	0.39822	NA	NA	1 v 1	0.0925121	NA	NA	1 v 1	1.56506	NA	NA	1 v 1	-0.200299	NA	NA	1 v 1	0.133856	NA	NA	1 v 1	-0.516483	NA	NA	-0.0518389	NA	NA	0.279073	NA	NA	0.321928	NA	NA	0.70955	NA	NA	0.294687	NA	NA	-0.102133	NA	NA	-0.761389	NA	NA	1.04858	NA	NA	0.39822	NA	NA	0.0925121	NA	NA	1.56506	NA	NA	-0.200299	NA	NA	0.133856	NA	NA	-0.516483	NA	NA	2.8679	NA	NA	4.3147	NA	NA	4.00899	NA	NA	3.91648	NA	NA	4.23266	NA	NA	4.56682	NA	NA	4.43296	NA	NA	4.08746	NA	NA	4.3147	NA	NA	4.35755	NA	NA	4.03562	NA	NA	5.0917	NA	NA	4.69488	NA	NA	4.79701	NA	NA	17	NA	NA	19.9	NA	NA	20.5	NA	NA	16.4	NA	NA	34.1	NA	NA	25.9	NA	NA	27.8	NA	NA	7.3	NA	NA	19.9	NA	NA	16.1	NA	NA	15.1	NA	NA	18.8	NA	NA	23.7	NA	NA	21.6	NA	NA	1	NA	NA	1	NA	NA	1	NA	NA	1	NA	NA	1	NA	NA	1	NA	NA	1	NA	NA	High	High	Not Found	High	High	Not Found	High	High	Not Found	High	High	Not Found	High	High	Not Found	High	High	Not Found	High	High	Not Found
A0A0A0MRW7, A0A5F9ZGW5, A0A5F9ZI51, C9J8U3, Q7Z2E3	A0A0A0MRW7, A0A5F9ZGW5, A0A5F9ZI51, C9J8U3, Q7Z2E3	Q7Z2E3	Q7Z2E3	Q7Z2E3	APTX	Aprataxin (EC 3.6.1.71) (EC 3.6.1.72) (Forkhead-associated domain histidine triad-like protein) (FHA-HIT)	reviewed	5	FALSE	FALSE	2	Medium	1	1	1	Human	FALSE	0 v 0	NA	NA	NA	0 v 0	NA	NA	NA	0 v 0	NA	NA	NA	0 v 0	NA	NA	NA	0 v 0	NA	NA	NA	0 v 0	NA	NA	NA	0 v 0	NA	NA	NA	0 v 0	NA	NA	NA	0 v 0	NA	NA	NA	0 v 0	NA	NA	NA	0 v 0	NA	NA	NA	0 v 0	NA	NA	NA	0 v 0	NA	NA	NA	0 v 0	NA	NA	NA	NA	NA	NA	NA	NA	NA	NA	NA	NA	NA	NA	NA	NA	NA	NA	NA	NA	NA	NA	NA	NA	NA	NA	NA	NA	NA	NA	NA	NA	NA	NA	NA	NA	NA	NA	NA	NA	NA	NA	NA	NA	NA	NA	NA	NA	NA	NA	NA	NA	NA	NA	NA	NA	NA	NA	NA	NA	NA	NA	NA	NA	NA	NA	NA	NA	NA	NA	NA	NA	NA	NA	NA	NA	NA	NA	NA	NA	NA	NA	NA	NA	NA	NA	NA	NA	NA	NA	NA	NA	NA	NA	NA	NA	NA	NA	NA	NA	NA	NA	NA	NA	NA	NA	NA	NA	NA	NA	NA	NA	NA	NA	NA	NA	NA	NA	NA	NA	NA	NA	NA	NA	NA	NA	NA	NA	NA	NA	NA	NA	NA	NA	NA	NA	NA	NA	NA	NA	NA	NA	NA	NA	NA	NA	NA	NA	NA	NA	Not Found	High	Not Found	Not Found	High	Not Found	Not Found	High	Not Found	Not Found	High	Not Found	Not Found	High	Not Found	Not Found	High	Not Found	Not Found	High	Not Found
A0A7P0T8C6, C9J6P4, H7C5K1, Q7Z2W4	A0A7P0T8C6, C9J6P4, Q7Z2W4	Q7Z2W4	Q7Z2W4	Q7Z2W4	ZC3HAV1	Zinc finger CCCH-type antiviral protein 1 (ADP-ribosyltransferase diphtheria toxin-like 13) (ARTD13) (Inactive Poly [ADP-ribose] polymerase 13) (PARP13) (Zinc finger CCCH domain-containing protein 2) (Zinc finger antiviral protein) (ZAP)	reviewed	5	FALSE	FALSE	8	High	6	9	6	Human	FALSE	0 v 0	NA	NA	NA	0 v 0	NA	NA	NA	0 v 0	NA	NA	NA	0 v 0	NA	NA	NA	0 v 0	NA	NA	NA	0 v 0	NA	NA	NA	0 v 0	NA	NA	NA	0 v 0	NA	NA	NA	0 v 0	NA	NA	NA	0 v 0	NA	NA	NA	0 v 0	NA	NA	NA	0 v 0	NA	NA	NA	0 v 0	NA	NA	NA	0 v 0	NA	NA	NA	NA	NA	NA	NA	NA	NA	NA	NA	NA	NA	NA	NA	NA	NA	NA	NA	NA	NA	NA	NA	NA	NA	NA	NA	NA	NA	NA	NA	NA	NA	NA	NA	NA	NA	NA	NA	NA	NA	NA	NA	NA	NA	NA	NA	NA	NA	NA	NA	NA	NA	NA	NA	NA	NA	NA	NA	NA	NA	NA	NA	NA	NA	NA	NA	NA	NA	NA	NA	NA	NA	NA	NA	NA	NA	NA	NA	NA	NA	NA	NA	NA	NA	NA	NA	NA	NA	NA	NA	NA	NA	NA	NA	NA	NA	NA	NA	NA	NA	NA	NA	NA	NA	NA	NA	NA	NA	NA	NA	NA	NA	NA	NA	NA	NA	NA	NA	NA	NA	NA	NA	NA	NA	NA	NA	NA	NA	NA	NA	NA	NA	NA	NA	NA	NA	NA	NA	NA	NA	NA	NA	NA	NA	NA	NA	NA	NA	NA	High	High	High	High	High	High	High	High	High	High	High	High	High	High	High	High	High	High	High	High	High
Q7Z3T8	Q7Z3T8	Q7Z3T8	Q7Z3T8	Q7Z3T8	ZFYVE16	Zinc finger FYVE domain-containing protein 16 (Endofin) (Endosome-associated FYVE domain protein)	reviewed	5	FALSE	FALSE	2	High	2	2	2	Human	FALSE	0 v 0	NA	NA	NA	0 v 0	NA	NA	NA	0 v 0	NA	NA	NA	0 v 0	NA	NA	NA	0 v 0	NA	NA	NA	0 v 0	NA	NA	NA	0 v 0	NA	NA	NA	0 v 0	NA	NA	NA	0 v 0	NA	NA	NA	0 v 0	NA	NA	NA	0 v 0	NA	NA	NA	0 v 0	NA	NA	NA	0 v 0	NA	NA	NA	0 v 0	NA	NA	NA	NA	NA	NA	NA	NA	NA	NA	NA	NA	NA	NA	NA	NA	NA	NA	NA	NA	NA	NA	NA	NA	NA	NA	NA	NA	NA	NA	NA	NA	NA	NA	NA	NA	NA	NA	NA	NA	NA	NA	NA	NA	NA	NA	NA	NA	NA	NA	NA	NA	NA	NA	NA	NA	NA	NA	NA	NA	NA	NA	NA	NA	NA	NA	NA	NA	NA	NA	NA	NA	NA	NA	NA	NA	NA	NA	NA	NA	NA	NA	NA	NA	NA	NA	NA	NA	NA	NA	NA	NA	NA	NA	NA	NA	NA	NA	NA	NA	NA	NA	NA	NA	NA	NA	NA	NA	NA	NA	NA	NA	NA	NA	NA	NA	NA	NA	NA	NA	NA	NA	NA	NA	NA	NA	NA	NA	NA	NA	NA	NA	NA	NA	NA	NA	NA	NA	NA	NA	NA	NA	NA	NA	NA	NA	NA	NA	NA	NA	High	Not Found	High	High	Not Found	High	High	Not Found	High	High	Not Found	High	High	Not Found	High	High	Not Found	High	High	Not Found	High
A0A286YFF8, F8VZV1, Q7Z3U7	A0A286YFF8, Q7Z3U7	Q7Z3U7	A0A286YFF8	Q7Z3U7	MON2	Protein MON2 homolog (Protein SF21)	reviewed	5	FALSE	FALSE	4	High	6	7	6	Human	FALSE	1 v 1	0.372397	NA	NA	1 v 1	-0.0501995	NA	NA	1 v 1	0.225505	NA	NA	1 v 1	0.788213	NA	NA	1 v 1	-0.321344	NA	NA	1 v 1	-0.180131	NA	NA	1 v 1	-0.415816	NA	NA	1 v 1	1.4634	NA	NA	1 v 1	0.0744818	NA	NA	1 v 1	0.00339325	NA	NA	1 v 1	1.64361	NA	NA	1 v 1	-0.819398	NA	NA	1 v 1	0.0549104	NA	NA	1 v 1	-0.180206	NA	NA	0.372397	NA	NA	-0.0501995	NA	NA	0.225505	NA	NA	0.788213	NA	NA	-0.321344	NA	NA	-0.180131	NA	NA	-0.415816	NA	NA	1.4634	NA	NA	0.0744818	NA	NA	0.00339325	NA	NA	1.64361	NA	NA	-0.819398	NA	NA	0.0549104	NA	NA	-0.180206	NA	NA	6.52982	NA	NA	8.0677	NA	NA	7.99661	NA	NA	7.99322	NA	NA	7.35403	NA	NA	8.22834	NA	NA	8.17343	NA	NA	7.74551	NA	NA	8.0677	NA	NA	8.34341	NA	NA	8.1179	NA	NA	8.21237	NA	NA	8.35359	NA	NA	8.53372	NA	NA	214.6	NA	NA	268.3	NA	NA	324.8	NA	NA	277.8	NA	NA	296.6	NA	NA	327.1	NA	NA	370.6	NA	NA	92.4	NA	NA	268.3	NA	NA	255.4	NA	NA	254.8	NA	NA	163.6	NA	NA	299.9	NA	NA	288.7	NA	NA	2	NA	NA	2	NA	NA	2	NA	NA	2	NA	NA	2	NA	NA	2	NA	NA	2	NA	NA	High	High	High	High	High	High	High	High	High	High	High	High	High	High	High	High	High	High	High	High	High
A0A0U1RR27, A0A7I2RAZ6, Q7Z401	A0A0U1RR27, A0A7I2RAZ6, Q7Z401	Q7Z401	A0A7I2RAZ6	Q7Z401	DENND4A	C-myc promoter-binding protein (DENN domain-containing protein 4A)	reviewed	5	FALSE	FALSE	1	High	1	1	1	Human	FALSE	1 v 1	0.00734198	NA	NA	1 v 1	-0.0751574	NA	NA	1 v 1	0.0361597	NA	NA	1 v 1	0.00734198	NA	NA	1 v 1	0.717798	NA	NA	1 v 1	0.66335	NA	NA	1 v 1	0	NA	NA	1 v 1	1.80735	NA	NA	1 v 1	-0.148392	NA	NA	1 v 1	-0.287098	NA	NA	1 v 1	1.47999	NA	NA	1 v 1	0.937415	NA	NA	1 v 1	0.706708	NA	NA	1 v 1	0.327362	NA	NA	NA	0.00734198	NA	NA	-0.0751574	NA	NA	0.0361597	NA	NA	0.00734198	NA	NA	0.717798	NA	NA	0.66335	NA	NA	0	NA	NA	1.80735	NA	NA	-0.148392	NA	NA	-0.287098	NA	NA	1.47999	NA	NA	0.937415	NA	NA	0.706708	NA	NA	0.327362	NA	NA	1.926	NA	NA	3.58496	NA	NA	3.44626	NA	NA	3.73335	NA	NA	4.34341	NA	NA	4.1127	NA	NA	3.40599	NA	NA	4.29278	NA	NA	4.22497	NA	NA	4.33628	NA	NA	4.30012	NA	NA	5.01792	NA	NA	4.96347	NA	NA	4.30012	NA	NA	19.6	NA	NA	18.7	NA	NA	20.2	NA	NA	19.7	NA	NA	32.4	NA	NA	31.2	NA	NA	19.7	NA	NA	3.8	NA	NA	12	NA	NA	10.9	NA	NA	13.3	NA	NA	20.3	NA	NA	17.3	NA	NA	10.6	NA	NA	1	NA	NA	1	NA	NA	1	NA	NA	1	NA	NA	1	NA	NA	1	NA	NA	1	NA	Not Found	High	Not Found	Not Found	High	Not Found	Not Found	High	Not Found	Not Found	High	Not Found	Not Found	High	Not Found	Not Found	High	Not Found	Not Found	High	Not Found
A0A0C4DG93, F2Z3A8, Q7Z494	A0A0C4DG93, F2Z3A8, Q7Z494	Q7Z494	F2Z3A8	Q7Z494	NPHP3	Nephrocystin-3	reviewed	5	FALSE	FALSE	1	Medium	1	2	1	Human	FALSE	1 v 1	1.0125	NA	NA	1 v 1	0.908103	NA	NA	1 v 1	1.0457	NA	NA	1 v 1	1.53918	NA	NA	1 v 1	0.256262	NA	NA	1 v 1	0.166747	NA	NA	1 v 1	-0.52668	NA	NA	1 v 1	2.10163	NA	NA	1 v 1	1.03302	NA	NA	1 v 1	0.823667	NA	NA	1 v 1	2.39274	NA	NA	1 v 1	-0.240853	NA	NA	1 v 1	0.402398	NA	NA	1 v 1	-0.291119	NA	NA	1.0125	NA	NA	0.908103	NA	NA	1.0457	NA	NA	1.53918	NA	NA	0.256262	NA	NA	0.166747	NA	NA	-0.52668	NA	NA	2.10163	NA	NA	1.03302	NA	NA	0.823667	NA	NA	2.39274	NA	NA	-0.240853	NA	NA	0.402398	NA	NA	-0.291119	NA	NA	5.00899	NA	NA	8.14364	NA	NA	7.93428	NA	NA	7.11061	NA	NA	7.16088	NA	NA	7.80413	NA	NA	7.40173	NA	NA	6.22304	NA	NA	8.14364	NA	NA	8.28123	NA	NA	7.23554	NA	NA	8.01848	NA	NA	7.92896	NA	NA	7.76222	NA	NA	74.7	NA	NA	282.8	NA	NA	311.1	NA	NA	150.7	NA	NA	259.3	NA	NA	243.7	NA	NA	217.1	NA	NA	32.2	NA	NA	282.8	NA	NA	244.6	NA	NA	138.2	NA	NA	143.1	NA	NA	223.5	NA	NA	169.1	NA	NA	1	NA	NA	1	NA	NA	1	NA	NA	1	NA	NA	1	NA	NA	1	NA	NA	1	NA	NA	High	Not Found	Not Found	High	Not Found	Not Found	High	Not Found	Not Found	High	Not Found	Not Found	High	Not Found	Not Found	High	Not Found	Not Found	High	Not Found	Not Found
Q7Z4H3	Q7Z4H3	Q7Z4H3	Q7Z4H3	Q7Z4H3	HDDC2	5'-deoxynucleotidase HDDC2 (EC 3.1.3.89) (HD domain-containing protein 2) (Hepatitis C virus NS5A-transactivated protein 2) (HCV NS5A-transactivated protein 2)	reviewed	4	FALSE	FALSE	8	High	1	1	1	Human	FALSE	0 v 0	NA	NA	NA	0 v 0	NA	NA	NA	0 v 0	NA	NA	NA	0 v 0	NA	NA	NA	0 v 0	NA	NA	NA	0 v 0	NA	NA	NA	0 v 0	NA	NA	NA	0 v 0	NA	NA	NA	0 v 0	NA	NA	NA	0 v 0	NA	NA	NA	0 v 0	NA	NA	NA	0 v 0	NA	NA	NA	0 v 0	NA	NA	NA	0 v 0	NA	NA	NA	NA	NA	NA	NA	NA	NA	NA	NA	NA	NA	NA	NA	NA	NA	NA	NA	NA	NA	NA	NA	NA	NA	NA	NA	NA	NA	NA	NA	NA	NA	NA	NA	NA	NA	NA	NA	NA	NA	NA	NA	NA	NA	NA	NA	NA	NA	NA	NA	NA	NA	NA	NA	NA	NA	NA	NA	NA	NA	NA	NA	NA	NA	NA	NA	NA	NA	NA	NA	NA	NA	NA	NA	NA	NA	NA	NA	NA	NA	NA	NA	NA	NA	NA	NA	NA	NA	NA	NA	NA	NA	NA	NA	NA	NA	NA	NA	NA	NA	NA	NA	NA	NA	NA	NA	NA	NA	NA	NA	NA	NA	NA	NA	NA	NA	NA	NA	NA	NA	NA	NA	NA	NA	NA	NA	NA	NA	NA	NA	NA	NA	NA	NA	NA	NA	NA	NA	NA	NA	NA	NA	NA	NA	NA	NA	NA	NA	NA	Not Found	High	Not Found	Not Found	High	Not Found	Not Found	High	Not Found	Not Found	High	Not Found	Not Found	High	Not Found	Not Found	High	Not Found	Not Found	High	Not Found
Q5SYF9, Q5VY60, Q7Z4H7	Q5VY60, Q7Z4H7	Q7Z4H7	Q5VY60	Q7Z4H7	HAUS6	HAUS augmin-like complex subunit 6	reviewed	5	FALSE	FALSE	4	High	3	3	3	Human	FALSE	1 v 1	0.351349	NA	NA	1 v 1	0.294061	NA	NA	1 v 1	0.455679	NA	NA	1 v 1	1.11636	NA	NA	1 v 1	0.889918	NA	NA	1 v 1	0.0126	NA	NA	1 v 1	-0.765008	NA	NA	1 v 1	1.44533	NA	NA	1 v 1	0.419429	NA	NA	1 v 1	0.234074	NA	NA	1 v 1	1.97584	NA	NA	1 v 1	0.392189	NA	NA	1 v 1	0.24693	NA	NA	1 v 1	-0.530515	NA	NA	0.351349	NA	NA	0.294061	NA	NA	0.455679	NA	NA	1.11636	NA	NA	0.889918	NA	NA	0.0126	NA	NA	-0.765008	NA	NA	1.44533	NA	NA	0.419429	NA	NA	0.234074	NA	NA	1.97584	NA	NA	0.392189	NA	NA	0.24693	NA	NA	-0.530515	NA	NA	4.76022	NA	NA	6.62498	NA	NA	6.43962	NA	NA	6.20555	NA	NA	7.12825	NA	NA	6.98299	NA	NA	6.73606	NA	NA	5.97957	NA	NA	6.62498	NA	NA	6.7866	NA	NA	6.33092	NA	NA	7.98584	NA	NA	7.10852	NA	NA	7.09592	NA	NA	63.1	NA	NA	98.7	NA	NA	110.4	NA	NA	80.5	NA	NA	253.5	NA	NA	138	NA	NA	136.8	NA	NA	27.1	NA	NA	98.7	NA	NA	86.8	NA	NA	73.8	NA	NA	139.9	NA	NA	126.5	NA	NA	106.6	NA	NA	1	NA	NA	1	NA	NA	1	NA	NA	1	NA	NA	1	NA	NA	1	NA	NA	1	NA	NA	High	High	Not Found	High	High	Not Found	High	High	Not Found	High	High	Not Found	High	High	Not Found	High	High	Not Found	High	High	Not Found
A0A8I5KQT3, A0A8I5KR70, Q7Z4Q2	Q7Z4Q2	Q7Z4Q2	Q7Z4Q2	Q7Z4Q2	HEATR3	HEAT repeat-containing protein 3	reviewed	4	FALSE	FALSE	9	High	6	7	6	Human	FALSE	1 v 1	-0.25216	NA	NA	1 v 1	0.186627	NA	NA	1 v 1	0.522886	NA	NA	1 v 1	0.220697	NA	NA	1 v 1	0.493549	NA	NA	1 v 1	0.191372	NA	NA	1 v 1	-0.472857	NA	NA	1 v 1	0.838482	NA	NA	1 v 1	0.310489	NA	NA	1 v 1	0.299272	NA	NA	1 v 1	1.0751	NA	NA	1 v 1	-0.00523665	NA	NA	1 v 1	0.425778	NA	NA	1 v 1	-0.236619	NA	NA	-0.25216	NA	NA	0.186627	NA	NA	0.522886	NA	NA	0.220697	NA	NA	0.493549	NA	NA	0.191372	NA	NA	-0.472857	NA	NA	0.838482	NA	NA	0.310489	NA	NA	0.299272	NA	NA	1.0751	NA	NA	-0.00523665	NA	NA	0.425778	NA	NA	-0.236619	NA	NA	5.71149	NA	NA	6.86047	NA	NA	6.84925	NA	NA	6.54998	NA	NA	6.78136	NA	NA	7.21237	NA	NA	6.7866	NA	NA	6.926	NA	NA	6.86047	NA	NA	7.19673	NA	NA	6.67384	NA	NA	7.64024	NA	NA	7.33807	NA	NA	7.1467	NA	NA	121.6	NA	NA	116.2	NA	NA	146.7	NA	NA	102.1	NA	NA	199.5	NA	NA	161.8	NA	NA	141.7	NA	NA	52.4	NA	NA	116.2	NA	NA	115.3	NA	NA	93.7	NA	NA	110	NA	NA	148.3	NA	NA	110.4	NA	NA	2	NA	NA	2	NA	NA	2	NA	NA	2	NA	NA	2	NA	NA	2	NA	NA	2	NA	NA	High	High	High	High	High	High	High	High	High	High	High	High	High	High	High	High	High	High	High	High	High
E9PMC9, H0YEP9, Q7Z589	E9PMC9, H0YEP9, Q7Z589	Q7Z589	Q7Z589	Q7Z589	EMSY	BRCA2-interacting transcriptional repressor EMSY	reviewed	5	FALSE	FALSE	1	Medium	1	2	1	Human	FALSE	1 v 1	-1.45266	NA	NA	1 v 1	0.146657	NA	NA	1 v 1	0.558679	NA	NA	1 v 1	-1.3586	NA	NA	1 v 1	0.275479	NA	NA	1 v 1	0.407878	NA	NA	1 v 1	-0.094062	NA	NA	1 v 1	0.352551	NA	NA	1 v 1	0.0612376	NA	NA	1 v 1	0.183329	NA	NA	1 v 1	0.465319	NA	NA	1 v 1	0.233199	NA	NA	1 v 1	0.387661	NA	NA	1 v 1	-0.112768	NA	NA	NA	NA	-1.45266	NA	NA	0.146657	NA	NA	0.558679	NA	NA	-1.3586	NA	NA	0.275479	NA	NA	0.407878	NA	NA	-0.094062	NA	NA	0.352551	NA	NA	0.0612376	NA	NA	0.183329	NA	NA	0.465319	NA	NA	0.233199	NA	NA	0.387661	NA	NA	-0.112768	NA	NA	4.853	NA	NA	5.26679	NA	NA	5.38888	NA	NA	5.20555	NA	NA	5.55152	NA	NA	5.70598	NA	NA	5.31832	NA	NA	7.69488	NA	NA	6.38888	NA	NA	6.8009	NA	NA	6.24222	NA	NA	6.61176	NA	NA	6.74416	NA	NA	6.33628	NA	NA	207.2	NA	NA	83.8	NA	NA	111.5	NA	NA	75.7	NA	NA	97.8	NA	NA	107.2	NA	NA	80.8	NA	NA	28.9	NA	NA	38.5	NA	NA	41.9	NA	NA	36.9	NA	NA	46.9	NA	NA	52.2	NA	NA	39.9	NA	NA	1	NA	NA	1	NA	NA	1	NA	NA	1	NA	NA	1	NA	NA	1	NA	NA	1	Not Found	High	Medium	Not Found	High	Medium	Not Found	High	Medium	Not Found	High	Medium	Not Found	High	Medium	Not Found	High	Medium	Not Found	High	Medium
A8MXE8, J3QLL5, Q7Z5J4	A8MXE8, J3QLL5, Q7Z5J4	Q7Z5J4	A8MXE8	Q7Z5J4	RAI1	Retinoic acid-induced protein 1	reviewed	5	FALSE	FALSE	1	High	1	2	1	Human	FALSE	0 v 0	NA	NA	NA	0 v 0	NA	NA	NA	0 v 0	NA	NA	NA	0 v 0	NA	NA	NA	0 v 0	NA	NA	NA	0 v 0	NA	NA	NA	0 v 0	NA	NA	NA	0 v 0	NA	NA	NA	0 v 0	NA	NA	NA	0 v 0	NA	NA	NA	0 v 0	NA	NA	NA	0 v 0	NA	NA	NA	0 v 0	NA	NA	NA	0 v 0	NA	NA	NA	NA	NA	NA	NA	NA	NA	NA	NA	NA	NA	NA	NA	NA	NA	NA	NA	NA	NA	NA	NA	NA	NA	NA	NA	NA	NA	NA	NA	NA	NA	NA	NA	NA	NA	NA	NA	NA	NA	NA	NA	NA	NA	NA	NA	NA	NA	NA	NA	NA	NA	NA	NA	NA	NA	NA	NA	NA	NA	NA	NA	NA	NA	NA	NA	NA	NA	NA	NA	NA	NA	NA	NA	NA	NA	NA	NA	NA	NA	NA	NA	NA	NA	NA	NA	NA	NA	NA	NA	NA	NA	NA	NA	NA	NA	NA	NA	NA	NA	NA	NA	NA	NA	NA	NA	NA	NA	NA	NA	NA	NA	NA	NA	NA	NA	NA	NA	NA	NA	NA	NA	NA	NA	NA	NA	NA	NA	NA	NA	NA	NA	NA	NA	NA	NA	NA	NA	NA	NA	NA	NA	NA	NA	NA	NA	NA	NA	NA	Not Found	Not Found	Not Found	Not Found	Not Found	Not Found	Not Found	Not Found	Not Found	Not Found	Not Found	Not Found	Not Found	Not Found	Not Found	Not Found	Not Found	Not Found	Not Found	Not Found	Not Found
Q7Z5K2	Q7Z5K2	Q7Z5K2	Q7Z5K2	Q7Z5K2	WAPL	Wings apart-like protein homolog (Friend of EBNA2 protein) (WAPL cohesin release factor)	reviewed	5	FALSE	FALSE	4	High	3	4	3	Human	FALSE	1 v 1	-0.256177	NA	NA	1 v 1	0.678322	NA	NA	1 v 1	0.243547	NA	NA	1 v 1	0.176523	NA	NA	1 v 1	-0.0179126	NA	NA	1 v 1	-0.463052	NA	NA	1 v 1	-0.4327	NA	NA	1 v 1	0.834085	NA	NA	1 v 1	0.803762	NA	NA	1 v 1	0.0216788	NA	NA	1 v 1	1.03177	NA	NA	1 v 1	-0.515254	NA	NA	1 v 1	-0.22748	NA	NA	1 v 1	-0.197687	NA	NA	-0.256177	NA	NA	0.678322	NA	NA	0.243547	NA	NA	0.176523	NA	NA	-0.0179126	NA	NA	-0.463052	NA	NA	-0.4327	NA	NA	0.834085	NA	NA	0.803762	NA	NA	0.0216788	NA	NA	1.03177	NA	NA	-0.515254	NA	NA	-0.22748	NA	NA	-0.197687	NA	NA	6.2114	NA	NA	7.84925	NA	NA	7.06717	NA	NA	7.04549	NA	NA	6.72792	NA	NA	7.01569	NA	NA	7.24317	NA	NA	7.4271	NA	NA	7.84925	NA	NA	7.41447	NA	NA	7.17093	NA	NA	7.58571	NA	NA	7.14057	NA	NA	7.60363	NA	NA	172.1	NA	NA	230.6	NA	NA	170.6	NA	NA	144.1	NA	NA	192.1	NA	NA	141.1	NA	NA	194.5	NA	NA	74.1	NA	NA	230.6	NA	NA	134.1	NA	NA	132.1	NA	NA	106	NA	NA	129.4	NA	NA	151.5	NA	NA	1	NA	NA	1	NA	NA	1	NA	NA	1	NA	NA	1	NA	NA	1	NA	NA	1	NA	NA	High	High	Medium	High	High	Medium	High	High	Medium	High	High	Medium	High	High	Medium	High	High	Medium	High	High	Medium
B5MC16, B5MC79, Q7Z624	B5MC16, B5MC79, Q7Z624	Q7Z624	Q7Z624	Q7Z624	CAMKMT	Calmodulin-lysine N-methyltransferase (CLNMT) (CaM KMT) (EC 2.1.1.60)	reviewed	5	FALSE	FALSE	7	High	2	3	2	Human	FALSE	1 v 1	-0.761472	NA	NA	1 v 1	0.1448	NA	NA	1 v 1	0.1448	NA	NA	1 v 1	-0.543191	NA	NA	1 v 1	-0.0299532	NA	NA	1 v 1	-0.123735	NA	NA	1 v 1	-0.218281	NA	NA	1 v 1	0.325854	NA	NA	1 v 1	0.270854	NA	NA	1 v 1	-0.0773057	NA	NA	1 v 1	0.310086	NA	NA	1 v 1	-0.525942	NA	NA	1 v 1	0.112792	NA	NA	1 v 1	0.0157673	NA	NA	-0.761472	NA	NA	0.1448	NA	NA	0.1448	NA	NA	-0.543191	NA	NA	-0.0299532	NA	NA	-0.123735	NA	NA	-0.218281	NA	NA	0.325854	NA	NA	0.270854	NA	NA	-0.0773057	NA	NA	0.310086	NA	NA	-0.525942	NA	NA	0.112792	NA	NA	0.0157673	NA	NA	5.19771	NA	NA	5.79442	NA	NA	5.44626	NA	NA	5.52356	NA	NA	4.98185	NA	NA	5.62059	NA	NA	5.50779	NA	NA	6.41109	NA	NA	5.79442	NA	NA	5.79442	NA	NA	5.64962	NA	NA	5.83794	NA	NA	5.74416	NA	NA	5.8679	NA	NA	85.1	NA	NA	55.5	NA	NA	55.5	NA	NA	50.2	NA	NA	57.2	NA	NA	53.6	NA	NA	58.4	NA	NA	36.7	NA	NA	55.5	NA	NA	43.6	NA	NA	46	NA	NA	31.6	NA	NA	49.2	NA	NA	45.5	NA	NA	1	NA	NA	1	NA	NA	1	NA	NA	1	NA	NA	1	NA	NA	1	NA	NA	1	NA	NA	High	High	Not Found	High	High	Not Found	High	High	Not Found	High	High	Not Found	High	High	Not Found	High	High	Not Found	High	High	Not Found
Q7Z6J0	Q7Z6J0	Q7Z6J0	Q7Z6J0	Q7Z6J0	SH3RF1	E3 ubiquitin-protein ligase SH3RF1 (EC 2.3.2.27) (Plenty of SH3s) (Protein POSH) (RING finger protein 142) (RING-type E3 ubiquitin transferase SH3RF1) (SH3 domain-containing RING finger protein 1) (SH3 multiple domains protein 2)	reviewed	5	FALSE	FALSE	1	Medium	1	1	1	Human	FALSE	0 v 0	NA	NA	NA	0 v 0	NA	NA	NA	0 v 0	NA	NA	NA	0 v 0	NA	NA	NA	0 v 0	NA	NA	NA	0 v 0	NA	NA	NA	0 v 0	NA	NA	NA	0 v 0	NA	NA	NA	0 v 0	NA	NA	NA	0 v 0	NA	NA	NA	0 v 0	NA	NA	NA	0 v 0	NA	NA	NA	0 v 0	NA	NA	NA	0 v 0	NA	NA	NA	NA	NA	NA	NA	NA	NA	NA	NA	NA	NA	NA	NA	NA	NA	NA	NA	NA	NA	NA	NA	NA	NA	NA	NA	NA	NA	NA	NA	NA	NA	NA	NA	NA	NA	NA	NA	NA	NA	NA	NA	NA	NA	NA	NA	NA	NA	NA	NA	NA	NA	NA	NA	NA	NA	NA	NA	NA	NA	NA	NA	NA	NA	NA	NA	NA	NA	NA	NA	NA	NA	NA	NA	NA	NA	NA	NA	NA	NA	NA	NA	NA	NA	NA	NA	NA	NA	NA	NA	NA	NA	NA	NA	NA	NA	NA	NA	NA	NA	NA	NA	NA	NA	NA	NA	NA	NA	NA	NA	NA	NA	NA	NA	NA	NA	NA	NA	NA	NA	NA	NA	NA	NA	NA	NA	NA	NA	NA	NA	NA	NA	NA	NA	NA	NA	NA	NA	NA	NA	NA	NA	NA	NA	NA	NA	NA	NA	NA	High	Not Found	Not Found	High	Not Found	Not Found	Not Found	Not Found	Not Found	High	Not Found	Not Found	High	Not Found	Not Found	High	Not Found	Not Found	High	Not Found	Not Found
Q7Z6L1	Q7Z6L1	Q7Z6L1	Q7Z6L1	Q7Z6L1	TECPR1	Tectonin beta-propeller repeat-containing protein 1	reviewed	5	FALSE	FALSE	3	Medium	2	3	1	Human	FALSE	0 v 0	NA	NA	NA	0 v 0	NA	NA	NA	0 v 0	NA	NA	NA	0 v 0	NA	NA	NA	0 v 0	NA	NA	NA	0 v 0	NA	NA	NA	0 v 0	NA	NA	NA	0 v 0	NA	NA	NA	0 v 0	NA	NA	NA	0 v 0	NA	NA	NA	0 v 0	NA	NA	NA	0 v 0	NA	NA	NA	0 v 0	NA	NA	NA	0 v 0	NA	NA	NA	NA	NA	NA	NA	NA	NA	NA	NA	NA	NA	NA	NA	NA	NA	NA	NA	NA	NA	NA	NA	NA	NA	NA	NA	NA	NA	NA	NA	NA	NA	NA	NA	NA	NA	NA	NA	NA	NA	NA	NA	NA	NA	NA	NA	NA	NA	NA	NA	NA	NA	NA	NA	NA	NA	NA	NA	NA	NA	NA	NA	NA	NA	NA	NA	NA	NA	NA	NA	NA	NA	NA	NA	NA	NA	NA	NA	NA	NA	NA	NA	NA	NA	NA	NA	NA	NA	NA	NA	NA	NA	NA	NA	NA	NA	NA	NA	NA	NA	NA	NA	NA	NA	NA	NA	NA	NA	NA	NA	NA	NA	NA	NA	NA	NA	NA	NA	NA	NA	NA	NA	NA	NA	NA	NA	NA	NA	NA	NA	NA	NA	NA	NA	NA	NA	NA	NA	NA	NA	NA	NA	NA	NA	NA	NA	NA	NA	NA	Not Found	Medium	Not Found	Not Found	Medium	Not Found	Not Found	Medium	Not Found	Not Found	Medium	Not Found	Not Found	Medium	Not Found	Not Found	Medium	Not Found	Not Found	Medium	Not Found
Q7Z6M1	Q7Z6M1	Q7Z6M1	Q7Z6M1	Q7Z6M1	RABEPK	Rab9 effector protein with kelch motifs (40 kDa Rab9 effector protein) (p40)	reviewed	5	FALSE	FALSE	5	High	2	4	2	Human	FALSE	1 v 1	-0.278251	NA	NA	1 v 1	0.220342	NA	NA	1 v 1	-0.10097	NA	NA	1 v 1	0.160962	NA	NA	1 v 1	0.0981247	NA	NA	1 v 1	0	NA	NA	1 v 1	-0.439213	NA	NA	1 v 1	1.52725	NA	NA	1 v 1	0.134824	NA	NA	1 v 1	-0.477206	NA	NA	1 v 1	1.98721	NA	NA	1 v 1	0.0546063	NA	NA	1 v 1	-0.0215653	NA	NA	1 v 1	-0.459967	NA	NA	NA	NA	-0.278251	NA	NA	0.220342	NA	NA	-0.10097	NA	NA	0.160962	NA	NA	0.0981247	NA	NA	0	NA	NA	-0.439213	NA	NA	1.52725	NA	NA	0.134824	NA	NA	-0.477206	NA	NA	1.98721	NA	NA	0.0546063	NA	NA	-0.0215653	NA	NA	-0.459967	NA	NA	3.08746	NA	NA	4.74953	NA	NA	4.1375	NA	NA	4.61471	NA	NA	5.12928	NA	NA	5.05311	NA	NA	5.07468	NA	NA	5.93074	NA	NA	5.87283	NA	NA	5.55152	NA	NA	5.65249	NA	NA	6.18982	NA	NA	6.0917	NA	NA	6.0917	NA	NA	61	NA	NA	58.6	NA	NA	46.9	NA	NA	50.3	NA	NA	73	NA	NA	68.2	NA	NA	68.2	NA	NA	8.5	NA	NA	26.9	NA	NA	17.6	NA	NA	24.5	NA	NA	35	NA	NA	33.2	NA	NA	33.7	NA	NA	1	NA	NA	1	NA	NA	1	NA	NA	1	NA	NA	1	NA	NA	1	NA	NA	1	High	High	High	High	High	High	High	High	High	High	High	High	High	High	High	High	High	High	High	High	High
Q7Z6V5	Q7Z6V5	Q7Z6V5	Q7Z6V5	Q7Z6V5	ADAT2	tRNA-specific adenosine deaminase 2 (EC 3.5.4.33) (Deaminase domain-containing protein 1) (tRNA-specific adenosine-34 deaminase subunit ADAT2)	reviewed	5	FALSE	FALSE	4	Medium	1	2	1	Human	FALSE	0 v 0	NA	NA	NA	0 v 0	NA	NA	NA	0 v 0	NA	NA	NA	0 v 0	NA	NA	NA	0 v 0	NA	NA	NA	0 v 0	NA	NA	NA	0 v 0	NA	NA	NA	0 v 0	NA	NA	NA	0 v 0	NA	NA	NA	0 v 0	NA	NA	NA	0 v 0	NA	NA	NA	0 v 0	NA	NA	NA	0 v 0	NA	NA	NA	0 v 0	NA	NA	NA	NA	NA	NA	NA	NA	NA	NA	NA	NA	NA	NA	NA	NA	NA	NA	NA	NA	NA	NA	NA	NA	NA	NA	NA	NA	NA	NA	NA	NA	NA	NA	NA	NA	NA	NA	NA	NA	NA	NA	NA	NA	NA	NA	NA	NA	NA	NA	NA	NA	NA	NA	NA	NA	NA	NA	NA	NA	NA	NA	NA	NA	NA	NA	NA	NA	NA	NA	NA	NA	NA	NA	NA	NA	NA	NA	NA	NA	NA	NA	NA	NA	NA	NA	NA	NA	NA	NA	NA	NA	NA	NA	NA	NA	NA	NA	NA	NA	NA	NA	NA	NA	NA	NA	NA	NA	NA	NA	NA	NA	NA	NA	NA	NA	NA	NA	NA	NA	NA	NA	NA	NA	NA	NA	NA	NA	NA	NA	NA	NA	NA	NA	NA	NA	NA	NA	NA	NA	NA	NA	NA	NA	NA	NA	NA	NA	NA	NA	Not Found	High	High	Not Found	High	High	Not Found	High	High	Not Found	High	High	Not Found	High	High	Not Found	High	High	Not Found	High	High
Q7Z794	Q7Z794	Q7Z794	Q7Z794	Q7Z794	KRT77	Keratin, type II cytoskeletal 1b (Cytokeratin-1B) (CK-1B) (Keratin-77) (K77) (Type-II keratin Kb39)	reviewed	5	FALSE	FALSE	13	High	9	37	4	Human	TRUE	0 v 0	NA	NA	NA	0 v 0	NA	NA	NA	0 v 0	NA	NA	NA	0 v 0	NA	NA	NA	0 v 0	NA	NA	NA	0 v 0	NA	NA	NA	0 v 0	NA	NA	NA	0 v 0	NA	NA	NA	0 v 0	NA	NA	NA	0 v 0	NA	NA	NA	0 v 0	NA	NA	NA	0 v 0	NA	NA	NA	0 v 0	NA	NA	NA	0 v 0	NA	NA	NA	NA	NA	NA	NA	NA	NA	NA	NA	NA	NA	NA	NA	NA	NA	NA	NA	NA	NA	NA	NA	NA	NA	NA	NA	NA	NA	NA	NA	NA	NA	NA	NA	NA	NA	NA	NA	NA	NA	NA	NA	NA	NA	NA	NA	NA	NA	NA	NA	NA	NA	NA	NA	NA	NA	NA	NA	NA	NA	NA	NA	NA	NA	NA	NA	NA	NA	NA	NA	NA	NA	NA	NA	NA	NA	NA	NA	NA	NA	NA	NA	NA	NA	NA	NA	NA	NA	NA	NA	NA	NA	NA	NA	NA	NA	NA	NA	NA	NA	NA	NA	NA	NA	NA	NA	NA	NA	NA	NA	NA	NA	NA	NA	NA	NA	NA	NA	NA	NA	NA	NA	NA	NA	NA	NA	NA	NA	NA	NA	NA	NA	NA	NA	NA	NA	NA	NA	NA	NA	NA	NA	NA	NA	NA	NA	NA	NA	NA	High	High	Not Found	High	High	Not Found	High	High	Not Found	High	High	Not Found	High	High	Not Found	High	High	Not Found	High	High	Not Found
Q7Z7A3	Q7Z7A3	Q7Z7A3	Q7Z7A3	Q7Z7A3	CTU1	Cytoplasmic tRNA 2-thiolation protein 1 (EC 2.7.7.-) (ATP-binding domain-containing protein 3) (Cancer-associated gene protein) (Cytoplasmic tRNA adenylyltransferase 1)	reviewed	4	FALSE	FALSE	6	High	1	1	1	Human	FALSE	0 v 0	NA	NA	NA	0 v 0	NA	NA	NA	0 v 0	NA	NA	NA	0 v 0	NA	NA	NA	0 v 0	NA	NA	NA	0 v 0	NA	NA	NA	0 v 0	NA	NA	NA	0 v 0	NA	NA	NA	0 v 0	NA	NA	NA	0 v 0	NA	NA	NA	0 v 0	NA	NA	NA	0 v 0	NA	NA	NA	0 v 0	NA	NA	NA	0 v 0	NA	NA	NA	NA	NA	NA	NA	NA	NA	NA	NA	NA	NA	NA	NA	NA	NA	NA	NA	NA	NA	NA	NA	NA	NA	NA	NA	NA	NA	NA	NA	NA	NA	NA	NA	NA	NA	NA	NA	NA	NA	NA	NA	NA	NA	NA	NA	NA	NA	NA	NA	NA	NA	NA	NA	NA	NA	NA	NA	NA	NA	NA	NA	NA	NA	NA	NA	NA	NA	NA	NA	NA	NA	NA	NA	NA	NA	NA	NA	NA	NA	NA	NA	NA	NA	NA	NA	NA	NA	NA	NA	NA	NA	NA	NA	NA	NA	NA	NA	NA	NA	NA	NA	NA	NA	NA	NA	NA	NA	NA	NA	NA	NA	NA	NA	NA	NA	NA	NA	NA	NA	NA	NA	NA	NA	NA	NA	NA	NA	NA	NA	NA	NA	NA	NA	NA	NA	NA	NA	NA	NA	NA	NA	NA	NA	NA	NA	NA	NA	NA	Not Found	High	Not Found	Not Found	High	Not Found	Not Found	High	Not Found	Not Found	High	Not Found	Not Found	High	Not Found	Not Found	High	Not Found	Not Found	High	Not Found
Q7Z7G8	Q7Z7G8	Q7Z7G8	Q7Z7G8	Q7Z7G8	VPS13B	Intermembrane lipid transfer protein VPS13B (Cohen syndrome protein 1) (Vacuolar protein sorting-associated protein 13B)	reviewed	5	FALSE	FALSE	0	High	1	1	1	Human	FALSE	0 v 0	NA	NA	NA	0 v 0	NA	NA	NA	0 v 0	NA	NA	NA	0 v 0	NA	NA	NA	0 v 0	NA	NA	NA	0 v 0	NA	NA	NA	0 v 0	NA	NA	NA	0 v 0	NA	NA	NA	0 v 0	NA	NA	NA	0 v 0	NA	NA	NA	0 v 0	NA	NA	NA	0 v 0	NA	NA	NA	0 v 0	NA	NA	NA	0 v 0	NA	NA	NA	NA	NA	NA	NA	NA	NA	NA	NA	NA	NA	NA	NA	NA	NA	NA	NA	NA	NA	NA	NA	NA	NA	NA	NA	NA	NA	NA	NA	NA	NA	NA	NA	NA	NA	NA	NA	NA	NA	NA	NA	NA	NA	NA	NA	NA	NA	NA	NA	NA	NA	NA	NA	NA	NA	NA	NA	NA	NA	NA	NA	NA	NA	NA	NA	NA	NA	NA	NA	NA	NA	NA	NA	NA	NA	NA	NA	NA	NA	NA	NA	NA	NA	NA	NA	NA	NA	NA	NA	NA	NA	NA	NA	NA	NA	NA	NA	NA	NA	NA	NA	NA	NA	NA	NA	NA	NA	NA	NA	NA	NA	NA	NA	NA	NA	NA	NA	NA	NA	NA	NA	NA	NA	NA	NA	NA	NA	NA	NA	NA	NA	NA	NA	NA	NA	NA	NA	NA	NA	NA	NA	NA	NA	NA	NA	NA	NA	NA	Not Found	Not Found	High	Not Found	Not Found	High	Not Found	Not Found	High	Not Found	Not Found	High	Not Found	Not Found	High	Not Found	Not Found	High	Not Found	Not Found	High
F8W7F7, Q7Z7H5	F8W7F7, Q7Z7H5	Q7Z7H5	Q7Z7H5	Q7Z7H5	TMED4	Transmembrane emp24 domain-containing protein 4 (Endoplasmic reticulum stress-response protein 25) (ERS25) (GMP25iso) (Putative NF-kappa-B-activating protein 156) (p24 family protein alpha-3) (p24alpha3)	reviewed	5	FALSE	FALSE	4	Medium	1	2	1	Human	FALSE	0 v 0	NA	NA	NA	0 v 0	NA	NA	NA	0 v 0	NA	NA	NA	0 v 0	NA	NA	NA	0 v 0	NA	NA	NA	0 v 0	NA	NA	NA	0 v 0	NA	NA	NA	0 v 0	NA	NA	NA	0 v 0	NA	NA	NA	0 v 0	NA	NA	NA	0 v 0	NA	NA	NA	0 v 0	NA	NA	NA	0 v 0	NA	NA	NA	0 v 0	NA	NA	NA	NA	NA	NA	NA	NA	NA	NA	NA	NA	NA	NA	NA	NA	NA	NA	NA	NA	NA	NA	NA	NA	NA	NA	NA	NA	NA	NA	NA	NA	NA	NA	NA	NA	NA	NA	NA	NA	NA	NA	NA	NA	NA	NA	NA	NA	NA	NA	NA	NA	NA	NA	NA	NA	NA	NA	NA	NA	NA	NA	NA	NA	NA	NA	NA	NA	NA	NA	NA	NA	NA	NA	NA	NA	NA	NA	NA	NA	NA	NA	NA	NA	NA	NA	NA	NA	NA	NA	NA	NA	NA	NA	NA	NA	NA	NA	NA	NA	NA	NA	NA	NA	NA	NA	NA	NA	NA	NA	NA	NA	NA	NA	NA	NA	NA	NA	NA	NA	NA	NA	NA	NA	NA	NA	NA	NA	NA	NA	NA	NA	NA	NA	NA	NA	NA	NA	NA	NA	NA	NA	NA	NA	NA	NA	NA	NA	NA	NA	High	Not Found	High	High	Not Found	High	High	Not Found	High	High	Not Found	High	High	Not Found	High	High	Not Found	High	High	Not Found	High
A0A0M3HER2, Q7Z7K6	A0A0M3HER2, Q7Z7K6	Q7Z7K6	Q7Z7K6	Q7Z7K6	CENPV	Centromere protein V (CENP-V) (Nuclear protein p30) (Proline-rich protein 6)	reviewed	5	FALSE	FALSE	3	Medium	1	1	1	Human	FALSE	0 v 0	NA	NA	NA	0 v 0	NA	NA	NA	0 v 0	NA	NA	NA	0 v 0	NA	NA	NA	0 v 0	NA	NA	NA	0 v 0	NA	NA	NA	0 v 0	NA	NA	NA	0 v 0	NA	NA	NA	0 v 0	NA	NA	NA	0 v 0	NA	NA	NA	0 v 0	NA	NA	NA	0 v 0	NA	NA	NA	0 v 0	NA	NA	NA	0 v 0	NA	NA	NA	NA	NA	NA	NA	NA	NA	NA	NA	NA	NA	NA	NA	NA	NA	NA	NA	NA	NA	NA	NA	NA	NA	NA	NA	NA	NA	NA	NA	NA	NA	NA	NA	NA	NA	NA	NA	NA	NA	NA	NA	NA	NA	NA	NA	NA	NA	NA	NA	NA	NA	NA	NA	NA	NA	NA	NA	NA	NA	NA	NA	NA	NA	NA	NA	NA	NA	NA	NA	NA	NA	NA	NA	NA	NA	NA	NA	NA	NA	NA	NA	NA	NA	NA	NA	NA	NA	NA	NA	NA	NA	NA	NA	NA	NA	NA	NA	NA	NA	NA	NA	NA	NA	NA	NA	NA	NA	NA	NA	NA	NA	NA	NA	NA	NA	NA	NA	NA	NA	NA	NA	NA	NA	NA	NA	NA	NA	NA	NA	NA	NA	NA	NA	NA	NA	NA	NA	NA	NA	NA	NA	NA	NA	NA	NA	NA	NA	NA	Not Found	Not Found	Not Found	Not Found	Not Found	High	Not Found	Not Found	High	Not Found	Not Found	High	Not Found	Not Found	Not Found	Not Found	Not Found	High	Not Found	Not Found	Not Found
A0A0C4DG71, A0A0G2JQM2, A0A0G2JR20, A0A0G2JR50, Q86SQ7	A0A0C4DG71, A0A0G2JQM2, A0A0G2JR20, A0A0G2JR50, Q86SQ7	Q86SQ7	Q86SQ7	Q86SQ7	SDCCAG8	Serologically defined colon cancer antigen 8 (Antigen NY-CO-8) (Centrosomal colon cancer autoantigen protein) (hCCCAP)	reviewed	5	FALSE	FALSE	1	High	1	1	1	Human	FALSE	0 v 0	NA	NA	NA	0 v 0	NA	NA	NA	0 v 0	NA	NA	NA	0 v 0	NA	NA	NA	0 v 0	NA	NA	NA	0 v 0	NA	NA	NA	0 v 0	NA	NA	NA	0 v 0	NA	NA	NA	0 v 0	NA	NA	NA	0 v 0	NA	NA	NA	0 v 0	NA	NA	NA	0 v 0	NA	NA	NA	0 v 0	NA	NA	NA	0 v 0	NA	NA	NA	NA	NA	NA	NA	NA	NA	NA	NA	NA	NA	NA	NA	NA	NA	NA	NA	NA	NA	NA	NA	NA	NA	NA	NA	NA	NA	NA	NA	NA	NA	NA	NA	NA	NA	NA	NA	NA	NA	NA	NA	NA	NA	NA	NA	NA	NA	NA	NA	NA	NA	NA	NA	NA	NA	NA	NA	NA	NA	NA	NA	NA	NA	NA	NA	NA	NA	NA	NA	NA	NA	NA	NA	NA	NA	NA	NA	NA	NA	NA	NA	NA	NA	NA	NA	NA	NA	NA	NA	NA	NA	NA	NA	NA	NA	NA	NA	NA	NA	NA	NA	NA	NA	NA	NA	NA	NA	NA	NA	NA	NA	NA	NA	NA	NA	NA	NA	NA	NA	NA	NA	NA	NA	NA	NA	NA	NA	NA	NA	NA	NA	NA	NA	NA	NA	NA	NA	NA	NA	NA	NA	NA	NA	NA	NA	NA	NA	NA	High	Not Found	Not Found	High	Not Found	Not Found	High	Not Found	Not Found	High	Not Found	Not Found	High	Not Found	Not Found	High	Not Found	Not Found	High	Not Found	Not Found
Q86SU0	Q86SU0	Q86SU0	Q86SU0	Q86SU0	ILDR1	Immunoglobulin-like domain-containing receptor 1 (Angulin-2)	reviewed	5	FALSE	FALSE	4	Medium	2	2	1	Human	FALSE	0 v 0	NA	NA	NA	0 v 0	NA	NA	NA	0 v 0	NA	NA	NA	0 v 0	NA	NA	NA	0 v 0	NA	NA	NA	0 v 0	NA	NA	NA	0 v 0	NA	NA	NA	0 v 0	NA	NA	NA	0 v 0	NA	NA	NA	0 v 0	NA	NA	NA	0 v 0	NA	NA	NA	0 v 0	NA	NA	NA	0 v 0	NA	NA	NA	0 v 0	NA	NA	NA	NA	NA	NA	NA	NA	NA	NA	NA	NA	NA	NA	NA	NA	NA	NA	NA	NA	NA	NA	NA	NA	NA	NA	NA	NA	NA	NA	NA	NA	NA	NA	NA	NA	NA	NA	NA	NA	NA	NA	NA	NA	NA	NA	NA	NA	NA	NA	NA	NA	NA	NA	NA	NA	NA	NA	NA	NA	NA	NA	NA	NA	NA	NA	NA	NA	NA	NA	NA	NA	NA	NA	NA	NA	NA	NA	NA	NA	NA	NA	NA	NA	NA	NA	NA	NA	NA	NA	NA	NA	NA	NA	NA	NA	NA	NA	NA	NA	NA	NA	NA	NA	NA	NA	NA	NA	NA	NA	NA	NA	NA	NA	NA	NA	NA	NA	NA	NA	NA	NA	NA	NA	NA	NA	NA	NA	NA	NA	NA	NA	NA	NA	NA	NA	NA	NA	NA	NA	NA	NA	NA	NA	NA	NA	NA	NA	NA	NA	Not Found	Not Found	Medium	Medium	Not Found	Medium	Medium	Not Found	Medium	Not Found	Not Found	Medium	Medium	Not Found	Medium	Medium	Not Found	Medium	Medium	Not Found	Medium
G3V2H7, Q86SZ2	G3V2H7, Q86SZ2	Q86SZ2	G3V2H7	Q86SZ2	TRAPPC6B	Trafficking protein particle complex subunit 6B (TRAPP complex subunit 6B)	reviewed	5	FALSE	FALSE	5	High	1	1	1	Human	FALSE	0 v 0	NA	NA	NA	0 v 0	NA	NA	NA	0 v 0	NA	NA	NA	0 v 0	NA	NA	NA	0 v 0	NA	NA	NA	0 v 0	NA	NA	NA	0 v 0	NA	NA	NA	0 v 0	NA	NA	NA	0 v 0	NA	NA	NA	0 v 0	NA	NA	NA	0 v 0	NA	NA	NA	0 v 0	NA	NA	NA	0 v 0	NA	NA	NA	0 v 0	NA	NA	NA	NA	NA	NA	NA	NA	NA	NA	NA	NA	NA	NA	NA	NA	NA	NA	NA	NA	NA	NA	NA	NA	NA	NA	NA	NA	NA	NA	NA	NA	NA	NA	NA	NA	NA	NA	NA	NA	NA	NA	NA	NA	NA	NA	NA	NA	NA	NA	NA	NA	NA	NA	NA	NA	NA	NA	NA	NA	NA	NA	NA	NA	NA	NA	NA	NA	NA	NA	NA	NA	NA	NA	NA	NA	NA	NA	NA	NA	NA	NA	NA	NA	NA	NA	NA	NA	NA	NA	NA	NA	NA	NA	NA	NA	NA	NA	NA	NA	NA	NA	NA	NA	NA	NA	NA	NA	NA	NA	NA	NA	NA	NA	NA	NA	NA	NA	NA	NA	NA	NA	NA	NA	NA	NA	NA	NA	NA	NA	NA	NA	NA	NA	NA	NA	NA	NA	NA	NA	NA	NA	NA	NA	NA	NA	NA	NA	NA	NA	High	Not Found	Not Found	High	Not Found	Not Found	High	Not Found	Not Found	High	Not Found	Not Found	High	Not Found	Not Found	High	Not Found	Not Found	High	Not Found	Not Found
A0A2R8YF65, A0A8V8TR99, M0R2A8, Q86TI2	A0A2R8YF65, A0A8V8TR99, M0R2A8, Q86TI2	Q86TI2	M0R2A8	Q86TI2	DPP9	Dipeptidyl peptidase 9 (DP9) (EC 3.4.14.5) (Dipeptidyl peptidase IV-related protein 2) (DPRP-2) (Dipeptidyl peptidase IX) (DPP IX) (Dipeptidyl peptidase-like protein 9) (DPLP9)	reviewed	5	FALSE	FALSE	1	High	1	1	1	Human	FALSE	0 v 0	NA	NA	NA	0 v 0	NA	NA	NA	0 v 0	NA	NA	NA	0 v 0	NA	NA	NA	0 v 0	NA	NA	NA	0 v 0	NA	NA	NA	0 v 0	NA	NA	NA	0 v 0	NA	NA	NA	0 v 0	NA	NA	NA	0 v 0	NA	NA	NA	0 v 0	NA	NA	NA	0 v 0	NA	NA	NA	0 v 0	NA	NA	NA	0 v 0	NA	NA	NA	NA	NA	NA	NA	NA	NA	NA	NA	NA	NA	NA	NA	NA	NA	NA	NA	NA	NA	NA	NA	NA	NA	NA	NA	NA	NA	NA	NA	NA	NA	NA	NA	NA	NA	NA	NA	NA	NA	NA	NA	NA	NA	NA	NA	NA	NA	NA	NA	NA	NA	NA	NA	NA	NA	NA	NA	NA	NA	NA	NA	NA	NA	NA	NA	NA	NA	NA	NA	NA	NA	NA	NA	NA	NA	NA	NA	NA	NA	NA	NA	NA	NA	NA	NA	NA	NA	NA	NA	NA	NA	NA	NA	NA	NA	NA	NA	NA	NA	NA	NA	NA	NA	NA	NA	NA	NA	NA	NA	NA	NA	NA	NA	NA	NA	NA	NA	NA	NA	NA	NA	NA	NA	NA	NA	NA	NA	NA	NA	NA	NA	NA	NA	NA	NA	NA	NA	NA	NA	NA	NA	NA	NA	NA	NA	NA	NA	NA	Not Found	High	Not Found	Not Found	High	Not Found	Not Found	High	Not Found	Not Found	High	Not Found	Not Found	High	Not Found	Not Found	High	Not Found	Not Found	High	Not Found
Q86TM3	Q86TM3	Q86TM3	Q86TM3	Q86TM3	DDX53	Probable ATP-dependent RNA helicase DDX53 (EC 3.6.4.13) (Cancer-associated gene protein) (Cancer/testis antigen 26) (CT26) (DEAD box protein 53) (DEAD box protein CAGE)	reviewed	5	FALSE	FALSE	4	Medium	2	2	2	Human	FALSE	0 v 0	NA	NA	NA	0 v 0	NA	NA	NA	0 v 0	NA	NA	NA	0 v 0	NA	NA	NA	0 v 0	NA	NA	NA	0 v 0	NA	NA	NA	0 v 0	NA	NA	NA	0 v 0	NA	NA	NA	0 v 0	NA	NA	NA	0 v 0	NA	NA	NA	0 v 0	NA	NA	NA	0 v 0	NA	NA	NA	0 v 0	NA	NA	NA	0 v 0	NA	NA	NA	NA	NA	NA	NA	NA	NA	NA	NA	NA	NA	NA	NA	NA	NA	NA	NA	NA	NA	NA	NA	NA	NA	NA	NA	NA	NA	NA	NA	NA	NA	NA	NA	NA	NA	NA	NA	NA	NA	NA	NA	NA	NA	NA	NA	NA	NA	NA	NA	NA	NA	NA	NA	NA	NA	NA	NA	NA	NA	NA	NA	NA	NA	NA	NA	NA	NA	NA	NA	NA	NA	NA	NA	NA	NA	NA	NA	NA	NA	NA	NA	NA	NA	NA	NA	NA	NA	NA	NA	NA	NA	NA	NA	NA	NA	NA	NA	NA	NA	NA	NA	NA	NA	NA	NA	NA	NA	NA	NA	NA	NA	NA	NA	NA	NA	NA	NA	NA	NA	NA	NA	NA	NA	NA	NA	NA	NA	NA	NA	NA	NA	NA	NA	NA	NA	NA	NA	NA	NA	NA	NA	NA	NA	NA	NA	NA	NA	NA	Not Found	Not Found	Not Found	Not Found	Not Found	Medium	Not Found	Not Found	Medium	Not Found	Not Found	Medium	Not Found	Not Found	Medium	Not Found	Not Found	Medium	Not Found	Not Found	Medium
A0A3B3ITN0, Q5SZG1, Q86TP1	A0A3B3ITN0, Q5SZG1, Q86TP1	Q86TP1	A0A3B3ITN0	Q86TP1	PRUNE1	Exopolyphosphatase PRUNE1 (EC 3.6.1.1) (Drosophila-related expressed sequence 17) (DRES-17) (DRES17) (HTcD37) (Protein prune homolog 1) (hPrune)	reviewed	5	FALSE	FALSE	4	High	2	2	2	Human	FALSE	0 v 0	NA	NA	NA	0 v 0	NA	NA	NA	0 v 0	NA	NA	NA	0 v 0	NA	NA	NA	0 v 0	NA	NA	NA	0 v 0	NA	NA	NA	0 v 0	NA	NA	NA	0 v 0	NA	NA	NA	0 v 0	NA	NA	NA	0 v 0	NA	NA	NA	0 v 0	NA	NA	NA	0 v 0	NA	NA	NA	0 v 0	NA	NA	NA	0 v 0	NA	NA	NA	NA	NA	NA	NA	NA	NA	NA	NA	NA	NA	NA	NA	NA	NA	NA	NA	NA	NA	NA	NA	NA	NA	NA	NA	NA	NA	NA	NA	NA	NA	NA	NA	NA	NA	NA	NA	NA	NA	NA	NA	NA	NA	NA	NA	NA	NA	NA	NA	NA	NA	NA	NA	NA	NA	NA	NA	NA	NA	NA	NA	NA	NA	NA	NA	NA	NA	NA	NA	NA	NA	NA	NA	NA	NA	NA	NA	NA	NA	NA	NA	NA	NA	NA	NA	NA	NA	NA	NA	NA	NA	NA	NA	NA	NA	NA	NA	NA	NA	NA	NA	NA	NA	NA	NA	NA	NA	NA	NA	NA	NA	NA	NA	NA	NA	NA	NA	NA	NA	NA	NA	NA	NA	NA	NA	NA	NA	NA	NA	NA	NA	NA	NA	NA	NA	NA	NA	NA	NA	NA	NA	NA	NA	NA	NA	NA	NA	NA	Not Found	High	Not Found	Not Found	High	Not Found	Not Found	High	Not Found	Not Found	High	Not Found	Not Found	High	Not Found	Not Found	High	Not Found	Not Found	High	Not Found
J3QSS7, Q86U28	J3QSS7, Q86U28	Q86U28	Q86U28	Q86U28	ISCA2	Iron-sulfur cluster assembly 2 homolog, mitochondrial (HESB-like domain-containing protein 1)	reviewed	5	FALSE	FALSE	8	Medium	1	1	1	Human	FALSE	0 v 0	NA	NA	NA	0 v 0	NA	NA	NA	0 v 0	NA	NA	NA	0 v 0	NA	NA	NA	0 v 0	NA	NA	NA	0 v 0	NA	NA	NA	0 v 0	NA	NA	NA	0 v 0	NA	NA	NA	0 v 0	NA	NA	NA	0 v 0	NA	NA	NA	0 v 0	NA	NA	NA	0 v 0	NA	NA	NA	0 v 0	NA	NA	NA	0 v 0	NA	NA	NA	NA	NA	NA	NA	NA	NA	NA	NA	NA	NA	NA	NA	NA	NA	NA	NA	NA	NA	NA	NA	NA	NA	NA	NA	NA	NA	NA	NA	NA	NA	NA	NA	NA	NA	NA	NA	NA	NA	NA	NA	NA	NA	NA	NA	NA	NA	NA	NA	NA	NA	NA	NA	NA	NA	NA	NA	NA	NA	NA	NA	NA	NA	NA	NA	NA	NA	NA	NA	NA	NA	NA	NA	NA	NA	NA	NA	NA	NA	NA	NA	NA	NA	NA	NA	NA	NA	NA	NA	NA	NA	NA	NA	NA	NA	NA	NA	NA	NA	NA	NA	NA	NA	NA	NA	NA	NA	NA	NA	NA	NA	NA	NA	NA	NA	NA	NA	NA	NA	NA	NA	NA	NA	NA	NA	NA	NA	NA	NA	NA	NA	NA	NA	NA	NA	NA	NA	NA	NA	NA	NA	NA	NA	NA	NA	NA	NA	NA	Not Found	High	Not Found	Not Found	High	Not Found	Not Found	High	Not Found	Not Found	High	Not Found	Not Found	High	Not Found	Not Found	High	Not Found	Not Found	High	Not Found
A0A3B3ISH6, Q86U38	A0A3B3ISH6, Q86U38	Q86U38	A0A3B3ISH6	Q86U38	NOP9	Nucleolar protein 9	reviewed	4	FALSE	FALSE	1	High	1	2	1	Human	FALSE	0 v 0	NA	NA	NA	0 v 0	NA	NA	NA	0 v 0	NA	NA	NA	0 v 0	NA	NA	NA	0 v 0	NA	NA	NA	0 v 0	NA	NA	NA	0 v 0	NA	NA	NA	0 v 0	NA	NA	NA	0 v 0	NA	NA	NA	0 v 0	NA	NA	NA	0 v 0	NA	NA	NA	0 v 0	NA	NA	NA	0 v 0	NA	NA	NA	0 v 0	NA	NA	NA	NA	NA	NA	NA	NA	NA	NA	NA	NA	NA	NA	NA	NA	NA	NA	NA	NA	NA	NA	NA	NA	NA	NA	NA	NA	NA	NA	NA	NA	NA	NA	NA	NA	NA	NA	NA	NA	NA	NA	NA	NA	NA	NA	NA	NA	NA	NA	NA	NA	NA	NA	NA	NA	NA	NA	NA	NA	NA	NA	NA	NA	NA	NA	NA	NA	NA	NA	NA	NA	NA	NA	NA	NA	NA	NA	NA	NA	NA	NA	NA	NA	NA	NA	NA	NA	NA	NA	NA	NA	NA	NA	NA	NA	NA	NA	NA	NA	NA	NA	NA	NA	NA	NA	NA	NA	NA	NA	NA	NA	NA	NA	NA	NA	NA	NA	NA	NA	NA	NA	NA	NA	NA	NA	NA	NA	NA	NA	NA	NA	NA	NA	NA	NA	NA	NA	NA	NA	NA	NA	NA	NA	NA	NA	NA	NA	NA	NA	Not Found	Not Found	Not Found	Not Found	Not Found	High	Not Found	High	Not Found	Not Found	Not Found	Not Found	Not Found	Not Found	High	Not Found	Not Found	High	Not Found	Not Found	Not Found
A0A7I2V383, B4DEH8, G3V4T2, Q86U42	A0A7I2V383, B4DEH8, G3V4T2, Q86U42	Q86U42	G3V4T2	Q86U42	PABPN1	Polyadenylate-binding protein 2 (PABP-2) (Poly(A)-binding protein 2) (Nuclear poly(A)-binding protein 1) (Poly(A)-binding protein II) (PABII) (Polyadenylate-binding nuclear protein 1)	reviewed	5	FALSE	FALSE	3	High	1	3	1	Human	FALSE	0 v 0	NA	NA	NA	0 v 0	NA	NA	NA	0 v 0	NA	NA	NA	0 v 0	NA	NA	NA	0 v 0	NA	NA	NA	0 v 0	NA	NA	NA	0 v 0	NA	NA	NA	0 v 0	NA	NA	NA	0 v 0	NA	NA	NA	0 v 0	NA	NA	NA	0 v 0	NA	NA	NA	0 v 0	NA	NA	NA	0 v 0	NA	NA	NA	0 v 0	NA	NA	NA	NA	NA	NA	NA	NA	NA	NA	NA	NA	NA	NA	NA	NA	NA	NA	NA	NA	NA	NA	NA	NA	NA	NA	NA	NA	NA	NA	NA	NA	NA	NA	NA	NA	NA	NA	NA	NA	NA	NA	NA	NA	NA	NA	NA	NA	NA	NA	NA	NA	NA	NA	NA	NA	NA	NA	NA	NA	NA	NA	NA	NA	NA	NA	NA	NA	NA	NA	NA	NA	NA	NA	NA	NA	NA	NA	NA	NA	NA	NA	NA	NA	NA	NA	NA	NA	NA	NA	NA	NA	NA	NA	NA	NA	NA	NA	NA	NA	NA	NA	NA	NA	NA	NA	NA	NA	NA	NA	NA	NA	NA	NA	NA	NA	NA	NA	NA	NA	NA	NA	NA	NA	NA	NA	NA	NA	NA	NA	NA	NA	NA	NA	NA	NA	NA	NA	NA	NA	NA	NA	NA	NA	NA	NA	NA	NA	NA	NA	High	High	Not Found	High	High	High	High	High	High	High	High	High	High	High	High	High	High	High	High	High	High
B4DTN4, F5H6D8, H0YFV6, Q86U44	B4DTN4, F5H6D8, H0YFV6, Q86U44	Q86U44	Q86U44	Q86U44	METTL3	N6-adenosine-methyltransferase catalytic subunit (EC 2.1.1.348) (Methyltransferase-like protein 3) (hMETTL3) (N6-adenosine-methyltransferase 70 kDa subunit) (MT-A70)	reviewed	5	FALSE	FALSE	2	Medium	1	1	1	Human	FALSE	0 v 0	NA	NA	NA	0 v 0	NA	NA	NA	0 v 0	NA	NA	NA	0 v 0	NA	NA	NA	0 v 0	NA	NA	NA	0 v 0	NA	NA	NA	0 v 0	NA	NA	NA	0 v 0	NA	NA	NA	0 v 0	NA	NA	NA	0 v 0	NA	NA	NA	0 v 0	NA	NA	NA	0 v 0	NA	NA	NA	0 v 0	NA	NA	NA	0 v 0	NA	NA	NA	NA	NA	NA	NA	NA	NA	NA	NA	NA	NA	NA	NA	NA	NA	NA	NA	NA	NA	NA	NA	NA	NA	NA	NA	NA	NA	NA	NA	NA	NA	NA	NA	NA	NA	NA	NA	NA	NA	NA	NA	NA	NA	NA	NA	NA	NA	NA	NA	NA	NA	NA	NA	NA	NA	NA	NA	NA	NA	NA	NA	NA	NA	NA	NA	NA	NA	NA	NA	NA	NA	NA	NA	NA	NA	NA	NA	NA	NA	NA	NA	NA	NA	NA	NA	NA	NA	NA	NA	NA	NA	NA	NA	NA	NA	NA	NA	NA	NA	NA	NA	NA	NA	NA	NA	NA	NA	NA	NA	NA	NA	NA	NA	NA	NA	NA	NA	NA	NA	NA	NA	NA	NA	NA	NA	NA	NA	NA	NA	NA	NA	NA	NA	NA	NA	NA	NA	NA	NA	NA	NA	NA	NA	NA	NA	NA	NA	NA	Not Found	High	Not Found	Not Found	High	Not Found	Not Found	High	Not Found	Not Found	High	Not Found	Not Found	High	Not Found	Not Found	High	Not Found	Not Found	High	Not Found
A0A6E1WJ75, Q86U70	A0A6E1WJ75, Q86U70	Q86U70	Q86U70	Q86U70	LDB1	LIM domain-binding protein 1 (LDB-1) (Carboxyl-terminal LIM domain-binding protein 2) (CLIM-2) (LIM domain-binding factor CLIM2) (hLdb1) (Nuclear LIM interactor)	reviewed	5	FALSE	FALSE	3	High	1	1	1	Human	FALSE	0 v 0	NA	NA	NA	0 v 0	NA	NA	NA	0 v 0	NA	NA	NA	0 v 0	NA	NA	NA	0 v 0	NA	NA	NA	0 v 0	NA	NA	NA	0 v 0	NA	NA	NA	0 v 0	NA	NA	NA	0 v 0	NA	NA	NA	0 v 0	NA	NA	NA	0 v 0	NA	NA	NA	0 v 0	NA	NA	NA	0 v 0	NA	NA	NA	0 v 0	NA	NA	NA	NA	NA	NA	NA	NA	NA	NA	NA	NA	NA	NA	NA	NA	NA	NA	NA	NA	NA	NA	NA	NA	NA	NA	NA	NA	NA	NA	NA	NA	NA	NA	NA	NA	NA	NA	NA	NA	NA	NA	NA	NA	NA	NA	NA	NA	NA	NA	NA	NA	NA	NA	NA	NA	NA	NA	NA	NA	NA	NA	NA	NA	NA	NA	NA	NA	NA	NA	NA	NA	NA	NA	NA	NA	NA	NA	NA	NA	NA	NA	NA	NA	NA	NA	NA	NA	NA	NA	NA	NA	NA	NA	NA	NA	NA	NA	NA	NA	NA	NA	NA	NA	NA	NA	NA	NA	NA	NA	NA	NA	NA	NA	NA	NA	NA	NA	NA	NA	NA	NA	NA	NA	NA	NA	NA	NA	NA	NA	NA	NA	NA	NA	NA	NA	NA	NA	NA	NA	NA	NA	NA	NA	NA	NA	NA	NA	NA	NA	High	Not Found	Not Found	High	Not Found	Not Found	High	Not Found	Not Found	High	Not Found	Not Found	High	Not Found	Not Found	High	Not Found	Not Found	High	Not Found	Not Found
Q86U90	Q86U90	Q86U90	Q86U90	Q86U90	YRDC	Threonylcarbamoyl-AMP synthase (EC 2.7.7.87) (Dopamine receptor-interacting protein 3) (Ischemia/reperfusion-inducible protein homolog) (hIRIP)	reviewed	5	FALSE	FALSE	5	High	1	1	1	Human	FALSE	0 v 0	NA	NA	NA	0 v 0	NA	NA	NA	0 v 0	NA	NA	NA	0 v 0	NA	NA	NA	0 v 0	NA	NA	NA	0 v 0	NA	NA	NA	0 v 0	NA	NA	NA	0 v 0	NA	NA	NA	0 v 0	NA	NA	NA	0 v 0	NA	NA	NA	0 v 0	NA	NA	NA	0 v 0	NA	NA	NA	0 v 0	NA	NA	NA	0 v 0	NA	NA	NA	NA	NA	NA	NA	NA	NA	NA	NA	NA	NA	NA	NA	NA	NA	NA	NA	NA	NA	NA	NA	NA	NA	NA	NA	NA	NA	NA	NA	NA	NA	NA	NA	NA	NA	NA	NA	NA	NA	NA	NA	NA	NA	NA	NA	NA	NA	NA	NA	NA	NA	NA	NA	NA	NA	NA	NA	NA	NA	NA	NA	NA	NA	NA	NA	NA	NA	NA	NA	NA	NA	NA	NA	NA	NA	NA	NA	NA	NA	NA	NA	NA	NA	NA	NA	NA	NA	NA	NA	NA	NA	NA	NA	NA	NA	NA	NA	NA	NA	NA	NA	NA	NA	NA	NA	NA	NA	NA	NA	NA	NA	NA	NA	NA	NA	NA	NA	NA	NA	NA	NA	NA	NA	NA	NA	NA	NA	NA	NA	NA	NA	NA	NA	NA	NA	NA	NA	NA	NA	NA	NA	NA	NA	NA	NA	NA	NA	NA	High	Not Found	Not Found	High	Not Found	Not Found	High	Not Found	Not Found	High	Not Found	Not Found	High	Not Found	Not Found	High	Not Found	Not Found	High	Not Found	Not Found
A0A0A0MT16, Q86UQ4	A0A0A0MT16, Q86UQ4	Q86UQ4	A0A0A0MT16	Q86UQ4	ABCA13	ATP-binding cassette sub-family A member 13 (EC 7.6.2.-)	reviewed	5	FALSE	FALSE	0	High	2	3	2	Human	FALSE	0 v 0	NA	NA	NA	0 v 0	NA	NA	NA	0 v 0	NA	NA	NA	0 v 0	NA	NA	NA	0 v 0	NA	NA	NA	0 v 0	NA	NA	NA	0 v 0	NA	NA	NA	0 v 0	NA	NA	NA	0 v 0	NA	NA	NA	0 v 0	NA	NA	NA	0 v 0	NA	NA	NA	0 v 0	NA	NA	NA	0 v 0	NA	NA	NA	0 v 0	NA	NA	NA	NA	NA	NA	NA	NA	NA	NA	NA	NA	NA	NA	NA	NA	NA	NA	NA	NA	NA	NA	NA	NA	NA	NA	NA	NA	NA	NA	NA	NA	NA	NA	NA	NA	NA	NA	NA	NA	NA	NA	NA	NA	NA	NA	NA	NA	NA	NA	NA	NA	NA	NA	NA	NA	NA	NA	NA	NA	NA	NA	NA	NA	NA	NA	NA	NA	NA	NA	NA	NA	NA	NA	NA	NA	NA	NA	NA	NA	NA	NA	NA	NA	NA	NA	NA	NA	NA	NA	NA	NA	NA	NA	NA	NA	NA	NA	NA	NA	NA	NA	NA	NA	NA	NA	NA	NA	NA	NA	NA	NA	NA	NA	NA	NA	NA	NA	NA	NA	NA	NA	NA	NA	NA	NA	NA	NA	NA	NA	NA	NA	NA	NA	NA	NA	NA	NA	NA	NA	NA	NA	NA	NA	NA	NA	NA	NA	NA	NA	Medium	High	High	Medium	High	High	Medium	High	High	Medium	High	High	Medium	High	High	Medium	High	High	Medium	High	High
A0A087WZL0, Q86UU1	A0A087WZL0, Q86UU1	Q86UU1	Q86UU1	Q86UU1	PHLDB1	Pleckstrin homology-like domain family B member 1 (Protein LL5-alpha)	reviewed	5	FALSE	FALSE	1	High	2	2	2	Human	FALSE	0 v 0	NA	NA	NA	0 v 0	NA	NA	NA	0 v 0	NA	NA	NA	0 v 0	NA	NA	NA	0 v 0	NA	NA	NA	0 v 0	NA	NA	NA	0 v 0	NA	NA	NA	0 v 0	NA	NA	NA	0 v 0	NA	NA	NA	0 v 0	NA	NA	NA	0 v 0	NA	NA	NA	0 v 0	NA	NA	NA	0 v 0	NA	NA	NA	0 v 0	NA	NA	NA	NA	NA	NA	NA	NA	NA	NA	NA	NA	NA	NA	NA	NA	NA	NA	NA	NA	NA	NA	NA	NA	NA	NA	NA	NA	NA	NA	NA	NA	NA	NA	NA	NA	NA	NA	NA	NA	NA	NA	NA	NA	NA	NA	NA	NA	NA	NA	NA	NA	NA	NA	NA	NA	NA	NA	NA	NA	NA	NA	NA	NA	NA	NA	NA	NA	NA	NA	NA	NA	NA	NA	NA	NA	NA	NA	NA	NA	NA	NA	NA	NA	NA	NA	NA	NA	NA	NA	NA	NA	NA	NA	NA	NA	NA	NA	NA	NA	NA	NA	NA	NA	NA	NA	NA	NA	NA	NA	NA	NA	NA	NA	NA	NA	NA	NA	NA	NA	NA	NA	NA	NA	NA	NA	NA	NA	NA	NA	NA	NA	NA	NA	NA	NA	NA	NA	NA	NA	NA	NA	NA	NA	NA	NA	NA	NA	NA	NA	High	Not Found	High	High	Not Found	Not Found	High	Not Found	Not Found	High	Not Found	Not Found	High	Not Found	High	High	Not Found	High	High	Not Found	High
A0A0A0MRS6, E9PJ93, E9PJH5, Q86UV5	Q86UV5	Q86UV5	Q86UV5	Q86UV5	USP48	Ubiquitin carboxyl-terminal hydrolase 48 (EC 3.4.19.12) (Deubiquitinating enzyme 48) (Ubiquitin thioesterase 48) (Ubiquitin-specific peptidase 48) (Ubiquitin-specific protease 48) (Ubiquitin-specific-processing protease 48)	reviewed	5	FALSE	FALSE	1	Medium	2	2	2	Human	FALSE	0 v 0	NA	NA	NA	0 v 0	NA	NA	NA	0 v 0	NA	NA	NA	0 v 0	NA	NA	NA	0 v 0	NA	NA	NA	0 v 0	NA	NA	NA	0 v 0	NA	NA	NA	0 v 0	NA	NA	NA	0 v 0	NA	NA	NA	0 v 0	NA	NA	NA	0 v 0	NA	NA	NA	0 v 0	NA	NA	NA	0 v 0	NA	NA	NA	0 v 0	NA	NA	NA	NA	NA	NA	NA	NA	NA	NA	NA	NA	NA	NA	NA	NA	NA	NA	NA	NA	NA	NA	NA	NA	NA	NA	NA	NA	NA	NA	NA	NA	NA	NA	NA	NA	NA	NA	NA	NA	NA	NA	NA	NA	NA	NA	NA	NA	NA	NA	NA	NA	NA	NA	NA	NA	NA	NA	NA	NA	NA	NA	NA	NA	NA	NA	NA	NA	NA	NA	NA	NA	NA	NA	NA	NA	NA	NA	NA	NA	NA	NA	NA	NA	NA	NA	NA	NA	NA	NA	NA	NA	NA	NA	NA	NA	NA	NA	NA	NA	NA	NA	NA	NA	NA	NA	NA	NA	NA	NA	NA	NA	NA	NA	NA	NA	NA	NA	NA	NA	NA	NA	NA	NA	NA	NA	NA	NA	NA	NA	NA	NA	NA	NA	NA	NA	NA	NA	NA	NA	NA	NA	NA	NA	NA	NA	NA	NA	NA	NA	Not Found	Medium	Not Found	Not Found	Medium	High	Not Found	Medium	High	Not Found	Medium	Not Found	Not Found	Medium	Not Found	Not Found	Medium	Not Found	Not Found	Medium	Not Found
F5H2C9, Q86UY6	F5H2C9, Q86UY6	Q86UY6	Q86UY6	Q86UY6	NAA40	N-alpha-acetyltransferase 40 (EC 2.3.1.257) (N-acetyltransferase 11) (N-alpha-acetyltransferase D) (NatD) (hNatD) (Protein acetyltransferase 1)	reviewed	5	FALSE	FALSE	5	High	1	1	1	Human	FALSE	0 v 0	NA	NA	NA	0 v 0	NA	NA	NA	0 v 0	NA	NA	NA	0 v 0	NA	NA	NA	0 v 0	NA	NA	NA	0 v 0	NA	NA	NA	0 v 0	NA	NA	NA	0 v 0	NA	NA	NA	0 v 0	NA	NA	NA	0 v 0	NA	NA	NA	0 v 0	NA	NA	NA	0 v 0	NA	NA	NA	0 v 0	NA	NA	NA	0 v 0	NA	NA	NA	NA	NA	NA	NA	NA	NA	NA	NA	NA	NA	NA	NA	NA	NA	NA	NA	NA	NA	NA	NA	NA	NA	NA	NA	NA	NA	NA	NA	NA	NA	NA	NA	NA	NA	NA	NA	NA	NA	NA	NA	NA	NA	NA	NA	NA	NA	NA	NA	NA	NA	NA	NA	NA	NA	NA	NA	NA	NA	NA	NA	NA	NA	NA	NA	NA	NA	NA	NA	NA	NA	NA	NA	NA	NA	NA	NA	NA	NA	NA	NA	NA	NA	NA	NA	NA	NA	NA	NA	NA	NA	NA	NA	NA	NA	NA	NA	NA	NA	NA	NA	NA	NA	NA	NA	NA	NA	NA	NA	NA	NA	NA	NA	NA	NA	NA	NA	NA	NA	NA	NA	NA	NA	NA	NA	NA	NA	NA	NA	NA	NA	NA	NA	NA	NA	NA	NA	NA	NA	NA	NA	NA	NA	NA	NA	NA	NA	NA	Not Found	High	Not Found	Not Found	High	Not Found	Not Found	High	Not Found	Not Found	High	Not Found	Not Found	High	Not Found	Not Found	High	Not Found	Not Found	High	Not Found
Q86V48	Q86V48	Q86V48	Q86V48	Q86V48	LUZP1	Leucine zipper protein 1	reviewed	5	FALSE	FALSE	1	Medium	1	1	1	Human	FALSE	0 v 0	NA	NA	NA	0 v 0	NA	NA	NA	0 v 0	NA	NA	NA	0 v 0	NA	NA	NA	0 v 0	NA	NA	NA	0 v 0	NA	NA	NA	0 v 0	NA	NA	NA	0 v 0	NA	NA	NA	0 v 0	NA	NA	NA	0 v 0	NA	NA	NA	0 v 0	NA	NA	NA	0 v 0	NA	NA	NA	0 v 0	NA	NA	NA	0 v 0	NA	NA	NA	NA	NA	NA	NA	NA	NA	NA	NA	NA	NA	NA	NA	NA	NA	NA	NA	NA	NA	NA	NA	NA	NA	NA	NA	NA	NA	NA	NA	NA	NA	NA	NA	NA	NA	NA	NA	NA	NA	NA	NA	NA	NA	NA	NA	NA	NA	NA	NA	NA	NA	NA	NA	NA	NA	NA	NA	NA	NA	NA	NA	NA	NA	NA	NA	NA	NA	NA	NA	NA	NA	NA	NA	NA	NA	NA	NA	NA	NA	NA	NA	NA	NA	NA	NA	NA	NA	NA	NA	NA	NA	NA	NA	NA	NA	NA	NA	NA	NA	NA	NA	NA	NA	NA	NA	NA	NA	NA	NA	NA	NA	NA	NA	NA	NA	NA	NA	NA	NA	NA	NA	NA	NA	NA	NA	NA	NA	NA	NA	NA	NA	NA	NA	NA	NA	NA	NA	NA	NA	NA	NA	NA	NA	NA	NA	NA	NA	NA	Not Found	High	Not Found	Not Found	High	Not Found	Not Found	High	Not Found	Not Found	High	Not Found	Not Found	High	Not Found	Not Found	High	Not Found	Not Found	High	Not Found
Q86V59	Q86V59	Q86V59	Q86V59	Q86V59	PNMA8A	Paraneoplastic antigen-like protein 8A (PNMA-like protein 1)	reviewed	2	FALSE	FALSE	3	High	1	2	1	Human	FALSE	0 v 0	NA	NA	NA	0 v 0	NA	NA	NA	0 v 0	NA	NA	NA	0 v 0	NA	NA	NA	0 v 0	NA	NA	NA	0 v 0	NA	NA	NA	0 v 0	NA	NA	NA	0 v 0	NA	NA	NA	0 v 0	NA	NA	NA	0 v 0	NA	NA	NA	0 v 0	NA	NA	NA	0 v 0	NA	NA	NA	0 v 0	NA	NA	NA	0 v 0	NA	NA	NA	NA	NA	NA	NA	NA	NA	NA	NA	NA	NA	NA	NA	NA	NA	NA	NA	NA	NA	NA	NA	NA	NA	NA	NA	NA	NA	NA	NA	NA	NA	NA	NA	NA	NA	NA	NA	NA	NA	NA	NA	NA	NA	NA	NA	NA	NA	NA	NA	NA	NA	NA	NA	NA	NA	NA	NA	NA	NA	NA	NA	NA	NA	NA	NA	NA	NA	NA	NA	NA	NA	NA	NA	NA	NA	NA	NA	NA	NA	NA	NA	NA	NA	NA	NA	NA	NA	NA	NA	NA	NA	NA	NA	NA	NA	NA	NA	NA	NA	NA	NA	NA	NA	NA	NA	NA	NA	NA	NA	NA	NA	NA	NA	NA	NA	NA	NA	NA	NA	NA	NA	NA	NA	NA	NA	NA	NA	NA	NA	NA	NA	NA	NA	NA	NA	NA	NA	NA	NA	NA	NA	NA	NA	NA	NA	NA	NA	NA	High	Not Found	Not Found	High	Not Found	Not Found	High	Not Found	Not Found	High	Not Found	Not Found	High	Not Found	Not Found	High	Not Found	Not Found	High	Not Found	Not Found
E9PB61, Q86V81	E9PB61, Q86V81	Q86V81	E9PB61	Q86V81	ALYREF	THO complex subunit 4 (Tho4) (Ally of AML-1 and LEF-1) (Aly/REF export factor) (Transcriptional coactivator Aly/REF) (bZIP-enhancing factor BEF)	reviewed	5	FALSE	FALSE	11	High	3	7	3	Human	FALSE	1 v 1	-0.390368	NA	NA	1 v 1	0.319435	NA	NA	1 v 1	0.326546	NA	NA	1 v 1	-0.287397	NA	NA	1 v 1	0.633283	NA	NA	1 v 1	0.247492	NA	NA	1 v 1	-0.102971	NA	NA	1 v 1	1.41626	NA	NA	1 v 1	0.238477	NA	NA	1 v 1	-0.04828	NA	NA	1 v 1	1.53874	NA	NA	1 v 1	0.589429	NA	NA	1 v 1	0.229087	NA	NA	1 v 1	-0.122484	NA	NA	NA	NA	-0.390368	NA	NA	0.319435	NA	NA	0.326546	NA	NA	-0.287397	NA	NA	0.633283	NA	NA	0.247492	NA	NA	-0.102971	NA	NA	1.41626	NA	NA	0.238477	NA	NA	-0.04828	NA	NA	1.53874	NA	NA	0.589429	NA	NA	0.229087	NA	NA	-0.122484	NA	NA	3.88753	NA	NA	5.54226	NA	NA	5.2555	NA	NA	5.30378	NA	NA	6.01569	NA	NA	5.65535	NA	NA	5.42626	NA	NA	6.732	NA	NA	6.66107	NA	NA	6.66818	NA	NA	6.34163	NA	NA	7.07788	NA	NA	6.69209	NA	NA	6.4446	NA	NA	106.3	NA	NA	101.2	NA	NA	101.7	NA	NA	81.1	NA	NA	135.1	NA	NA	103.4	NA	NA	87.1	NA	NA	14.8	NA	NA	46.6	NA	NA	38.2	NA	NA	39.5	NA	NA	64.7	NA	NA	50.4	NA	NA	43	NA	NA	1	NA	NA	1	NA	NA	1	NA	NA	1	NA	NA	1	NA	NA	1	NA	NA	1	High	High	High	High	High	High	High	High	High	High	High	High	High	High	High	High	High	High	High	High	High
E7ERS3, H3BP01, H3BRH3, Q86VM9	E7ERS3, Q86VM9	Q86VM9	Q86VM9	Q86VM9	ZC3H18	Zinc finger CCCH domain-containing protein 18 (Nuclear protein NHN1)	reviewed	5	FALSE	FALSE	3	High	3	4	3	Human	FALSE	1 v 1	-0.027745	NA	NA	1 v 1	0.424635	NA	NA	1 v 1	0.533878	NA	NA	1 v 1	0.890308	NA	NA	1 v 1	0.214828	NA	NA	1 v 1	-0.703686	NA	NA	1 v 1	-0.918053	NA	NA	1 v 1	1.0624	NA	NA	1 v 1	0.548893	NA	NA	1 v 1	0.311202	NA	NA	1 v 1	1.74452	NA	NA	1 v 1	-0.282914	NA	NA	1 v 1	-0.467931	NA	NA	1 v 1	-0.682121	NA	NA	-0.027745	NA	NA	0.424635	NA	NA	0.533878	NA	NA	0.890308	NA	NA	0.214828	NA	NA	-0.703686	NA	NA	-0.918053	NA	NA	1.0624	NA	NA	0.548893	NA	NA	0.311202	NA	NA	1.74452	NA	NA	-0.282914	NA	NA	-0.467931	NA	NA	-0.682121	NA	NA	5.17792	NA	NA	6.78921	NA	NA	6.55152	NA	NA	6.24031	NA	NA	6.63952	NA	NA	6.4545	NA	NA	6.92244	NA	NA	6.39232	NA	NA	6.78921	NA	NA	6.89845	NA	NA	6.36457	NA	NA	7.49745	NA	NA	6.57894	NA	NA	7.28263	NA	NA	84	NA	NA	110.6	NA	NA	119.3	NA	NA	82.4	NA	NA	180.7	NA	NA	95.6	NA	NA	155.7	NA	NA	36.2	NA	NA	110.6	NA	NA	93.8	NA	NA	75.6	NA	NA	99.7	NA	NA	87.7	NA	NA	121.3	NA	NA	1	NA	NA	1	NA	NA	1	NA	NA	1	NA	NA	1	NA	NA	1	NA	NA	1	NA	NA	High	High	Not Found	High	High	Not Found	High	High	Not Found	High	High	Not Found	High	High	Not Found	High	High	Not Found	High	High	Not Found
H0YDM4, Q86VS8	H0YDM4, Q86VS8	Q86VS8	Q86VS8	Q86VS8	HOOK3	Protein Hook homolog 3 (h-hook3) (hHK3)	reviewed	5	FALSE	FALSE	1	High	1	2	1	Human	FALSE	0 v 0	NA	NA	NA	0 v 0	NA	NA	NA	0 v 0	NA	NA	NA	0 v 0	NA	NA	NA	0 v 0	NA	NA	NA	0 v 0	NA	NA	NA	0 v 0	NA	NA	NA	0 v 0	NA	NA	NA	0 v 0	NA	NA	NA	0 v 0	NA	NA	NA	0 v 0	NA	NA	NA	0 v 0	NA	NA	NA	0 v 0	NA	NA	NA	0 v 0	NA	NA	NA	NA	NA	NA	NA	NA	NA	NA	NA	NA	NA	NA	NA	NA	NA	NA	NA	NA	NA	NA	NA	NA	NA	NA	NA	NA	NA	NA	NA	NA	NA	NA	NA	NA	NA	NA	NA	NA	NA	NA	NA	NA	NA	NA	NA	NA	NA	NA	NA	NA	NA	NA	NA	NA	NA	NA	NA	NA	NA	NA	NA	NA	NA	NA	NA	NA	NA	NA	NA	NA	NA	NA	NA	NA	NA	NA	NA	NA	NA	NA	NA	NA	NA	NA	NA	NA	NA	NA	NA	NA	NA	NA	NA	NA	NA	NA	NA	NA	NA	NA	NA	NA	NA	NA	NA	NA	NA	NA	NA	NA	NA	NA	NA	NA	NA	NA	NA	NA	NA	NA	NA	NA	NA	NA	NA	NA	NA	NA	NA	NA	NA	NA	NA	NA	NA	NA	NA	NA	NA	NA	NA	NA	NA	NA	NA	NA	NA	NA	High	Not Found	Not Found	High	Not Found	Not Found	High	Not Found	Not Found	High	Not Found	Not Found	High	Not Found	Not Found	High	Not Found	Not Found	High	Not Found	Not Found
D3DRR9, Q86WR7	D3DRR9, Q86WR7	Q86WR7	D3DRR9	Q86WR7	PROSER2	Proline and serine-rich protein 2	reviewed	3	FALSE	FALSE	3	High	1	1	1	Human	FALSE	1 v 1	-0.33367	NA	NA	1 v 1	0.28102	NA	NA	1 v 1	0.388027	NA	NA	1 v 1	0.392083	NA	NA	1 v 1	-0.629738	NA	NA	1 v 1	-0.0760756	NA	NA	1 v 1	-0.725753	NA	NA	1 v 1	0.756262	NA	NA	1 v 1	0.405705	NA	NA	1 v 1	0.165973	NA	NA	1 v 1	1.24627	NA	NA	1 v 1	-1.12838	NA	NA	1 v 1	0.15945	NA	NA	1 v 1	-0.49001	NA	NA	-0.33367	NA	NA	0.28102	NA	NA	0.388027	NA	NA	0.392083	NA	NA	-0.629738	NA	NA	-0.0760756	NA	NA	-0.725753	NA	NA	0.756262	NA	NA	0.405705	NA	NA	0.165973	NA	NA	1.24627	NA	NA	-1.12838	NA	NA	0.15945	NA	NA	-0.49001	NA	NA	5.65821	NA	NA	6.82018	NA	NA	6.58045	NA	NA	6.41447	NA	NA	5.7761	NA	NA	7.06393	NA	NA	6.90448	NA	NA	6.87283	NA	NA	6.82018	NA	NA	6.92719	NA	NA	6.53916	NA	NA	6.63517	NA	NA	7.18884	NA	NA	7.26491	NA	NA	117.2	NA	NA	113	NA	NA	121.7	NA	NA	93	NA	NA	99.4	NA	NA	145.9	NA	NA	153.8	NA	NA	50.5	NA	NA	113	NA	NA	95.7	NA	NA	85.3	NA	NA	54.8	NA	NA	133.8	NA	NA	119.8	NA	NA	1	NA	NA	1	NA	NA	1	NA	NA	1	NA	NA	1	NA	NA	1	NA	NA	1	NA	NA	High	Not Found	Not Found	High	Not Found	Not Found	High	Not Found	Not Found	High	Not Found	Not Found	High	Not Found	Not Found	High	Not Found	Not Found	High	Not Found	Not Found
Q86WV1	Q86WV1	Q86WV1	Q86WV1	Q86WV1	SKAP1	Src kinase-associated phosphoprotein 1 (Src family-associated phosphoprotein 1) (Src kinase-associated phosphoprotein of 55 kDa) (SKAP-55) (pp55)	reviewed	5	FALSE	FALSE	6	Medium	1	2	1	Human	FALSE	2 v 0	NA	NA	NA	2 v 2	-0.0312566	0.4472	0.990665	2 v 2	-0.0308333	0.706632	0.816821	2 v 0	NA	NA	NA	2 v 2	0.0944001	0.243992	0.691032	2 v 2	0.0330435	0.645089	0.905971	2 v 2	-0.672726	0.171306	0.429992	2 v 0	NA	NA	NA	2 v 2	-0.111348	0.136535	0.998283	2 v 2	-0.37924	0.057804	0.983699	2 v 0	NA	NA	NA	2 v 2	0.182912	0.299474	0.998822	2 v 2	0.0427326	0.694259	0.775325	2 v 2	-0.518741	0.0162419	0.358831	NA	NA	NA	NA	-0.0577155	-0.00479779	NA	-0.092938	0.0312715	NA	NA	NA	NA	0.056338	0.132462	NA	0.0860436	-0.0199565	NA	-0.858247	-0.487205	NA	NA	NA	NA	-0.135601	-0.0870944	NA	-0.413769	-0.344711	NA	NA	NA	NA	0.275921	0.0899041	NA	0.124763	-0.0392976	NA	-0.531978	-0.505503	NA	NA	NA	NA	6.10852	6.11061	NA	5.83036	5.853	NA	6.24413	6.19771	NA	7.05202	6.79312	NA	6.90087	6.66391	NA	6.7761	6.70321	NA	NA	NA	NA	6.75221	7.22978	NA	6.71699	7.26585	NA	6.80993	7.23458	NA	7.72451	7.85425	NA	7.75422	7.70183	NA	7.66818	7.72178	NA	NA	NA	NA	107.8	150.1	NA	105.2	153.9	NA	112.2	150.6	NA	211.5	231.4	NA	215.9	208.2	NA	203.4	211.1	NA	NA	NA	NA	69	69.1	NA	56.9	57.8	NA	75.8	73.4	NA	132.7	110.9	NA	119.5	101.4	NA	109.6	104.2	NA	NA	NA	NA	1	1	NA	1	1	NA	1	1	NA	1	1	NA	1	1	NA	1	1	Not Found	Not Found	Not Found	Not Found	Medium	High	Not Found	Medium	High	Not Found	Medium	High	Not Found	Medium	High	Not Found	Medium	High	Not Found	Medium	High
A0A0J9YW54, A2A2F0, Q86X10	A2A2F0, Q86X10	Q86X10	A2A2F0	Q86X10	RALGAPB	Ral GTPase-activating protein subunit beta (p170)	reviewed	4	FALSE	FALSE	2	Medium	2	2	2	Human	FALSE	0 v 0	NA	NA	NA	0 v 0	NA	NA	NA	0 v 0	NA	NA	NA	0 v 0	NA	NA	NA	0 v 0	NA	NA	NA	0 v 0	NA	NA	NA	0 v 0	NA	NA	NA	0 v 0	NA	NA	NA	0 v 0	NA	NA	NA	0 v 0	NA	NA	NA	0 v 0	NA	NA	NA	0 v 0	NA	NA	NA	0 v 0	NA	NA	NA	0 v 0	NA	NA	NA	NA	NA	NA	NA	NA	NA	NA	NA	NA	NA	NA	NA	NA	NA	NA	NA	NA	NA	NA	NA	NA	NA	NA	NA	NA	NA	NA	NA	NA	NA	NA	NA	NA	NA	NA	NA	NA	NA	NA	NA	NA	NA	NA	NA	NA	NA	NA	NA	NA	NA	NA	NA	NA	NA	NA	NA	NA	NA	NA	NA	NA	NA	NA	NA	NA	NA	NA	NA	NA	NA	NA	NA	NA	NA	NA	NA	NA	NA	NA	NA	NA	NA	NA	NA	NA	NA	NA	NA	NA	NA	NA	NA	NA	NA	NA	NA	NA	NA	NA	NA	NA	NA	NA	NA	NA	NA	NA	NA	NA	NA	NA	NA	NA	NA	NA	NA	NA	NA	NA	NA	NA	NA	NA	NA	NA	NA	NA	NA	NA	NA	NA	NA	NA	NA	NA	NA	NA	NA	NA	NA	NA	NA	NA	NA	NA	NA	NA	High	Not Found	Medium	High	Not Found	Medium	High	Not Found	Medium	High	Not Found	Medium	High	Not Found	Medium	High	Not Found	Medium	High	Not Found	Medium
Q86X53	Q86X53	Q86X53	Q86X53	Q86X53	ERICH1	Glutamate-rich protein 1	reviewed	2	FALSE	FALSE	4	High	1	1	1	Human	FALSE	1 v 1	0.517399	NA	NA	1 v 1	0.0453919	NA	NA	1 v 1	0.179409	NA	NA	1 v 1	0.81139	NA	NA	1 v 1	0.172013	NA	NA	1 v 1	-0.340858	NA	NA	1 v 1	-0.293991	NA	NA	1 v 1	1.60306	NA	NA	1 v 1	0.172721	NA	NA	1 v 1	-0.0401281	NA	NA	1 v 1	1.66297	NA	NA	1 v 1	-0.323655	NA	NA	1 v 1	-0.103733	NA	NA	1 v 1	-0.0599007	NA	NA	0.517399	NA	NA	0.0453919	NA	NA	0.179409	NA	NA	0.81139	NA	NA	0.172013	NA	NA	-0.340858	NA	NA	-0.293991	NA	NA	1.60306	NA	NA	0.172721	NA	NA	-0.0401281	NA	NA	1.66297	NA	NA	-0.323655	NA	NA	-0.103733	NA	NA	-0.0599007	NA	NA	3.72247	NA	NA	5.49825	NA	NA	5.2854	NA	NA	5.32553	NA	NA	5.06178	NA	NA	5.2817	NA	NA	5.38543	NA	NA	4.93546	NA	NA	5.49825	NA	NA	5.63227	NA	NA	5.45286	NA	NA	5.91886	NA	NA	5.40599	NA	NA	5.74685	NA	NA	30.6	NA	NA	45.2	NA	NA	49.6	NA	NA	43.8	NA	NA	60.5	NA	NA	42.4	NA	NA	53.7	NA	NA	13.2	NA	NA	45.2	NA	NA	39	NA	NA	40.1	NA	NA	33.4	NA	NA	38.9	NA	NA	41.8	NA	NA	1	NA	NA	1	NA	NA	1	NA	NA	1	NA	NA	1	NA	NA	1	NA	NA	1	NA	NA	High	Not Found	Not Found	High	Not Found	Not Found	High	Not Found	Not Found	High	Not Found	Not Found	High	Not Found	Not Found	High	Not Found	Not Found	High	Not Found	Not Found
Q5JS36, Q86XN7	Q5JS36, Q86XN7	Q86XN7	Q86XN7	Q86XN7	PROSER1	Proline and serine-rich protein 1	reviewed	4	FALSE	FALSE	1	Medium	1	1	1	Human	FALSE	0 v 0	NA	NA	NA	0 v 0	NA	NA	NA	0 v 0	NA	NA	NA	0 v 0	NA	NA	NA	0 v 0	NA	NA	NA	0 v 0	NA	NA	NA	0 v 0	NA	NA	NA	0 v 0	NA	NA	NA	0 v 0	NA	NA	NA	0 v 0	NA	NA	NA	0 v 0	NA	NA	NA	0 v 0	NA	NA	NA	0 v 0	NA	NA	NA	0 v 0	NA	NA	NA	NA	NA	NA	NA	NA	NA	NA	NA	NA	NA	NA	NA	NA	NA	NA	NA	NA	NA	NA	NA	NA	NA	NA	NA	NA	NA	NA	NA	NA	NA	NA	NA	NA	NA	NA	NA	NA	NA	NA	NA	NA	NA	NA	NA	NA	NA	NA	NA	NA	NA	NA	NA	NA	NA	NA	NA	NA	NA	NA	NA	NA	NA	NA	NA	NA	NA	NA	NA	NA	NA	NA	NA	NA	NA	NA	NA	NA	NA	NA	NA	NA	NA	NA	NA	NA	NA	NA	NA	NA	NA	NA	NA	NA	NA	NA	NA	NA	NA	NA	NA	NA	NA	NA	NA	NA	NA	NA	NA	NA	NA	NA	NA	NA	NA	NA	NA	NA	NA	NA	NA	NA	NA	NA	NA	NA	NA	NA	NA	NA	NA	NA	NA	NA	NA	NA	NA	NA	NA	NA	NA	NA	NA	NA	NA	NA	NA	NA	High	Not Found	Not Found	High	Not Found	Not Found	High	Not Found	Not Found	High	Not Found	Not Found	High	Not Found	Not Found	High	Not Found	Not Found	High	Not Found	Not Found
Q86XP0	Q86XP0	Q86XP0	Q86XP0	Q86XP0	PLA2G4D	Cytosolic phospholipase A2 delta (cPLA2-delta) (EC 3.1.1.4) (Phospholipase A2 group IVD)	reviewed	5	FALSE	FALSE	1	Medium	1	1	1	Human	FALSE	0 v 0	NA	NA	NA	0 v 0	NA	NA	NA	0 v 0	NA	NA	NA	0 v 0	NA	NA	NA	0 v 0	NA	NA	NA	0 v 0	NA	NA	NA	0 v 0	NA	NA	NA	0 v 0	NA	NA	NA	0 v 0	NA	NA	NA	0 v 0	NA	NA	NA	0 v 0	NA	NA	NA	0 v 0	NA	NA	NA	0 v 0	NA	NA	NA	0 v 0	NA	NA	NA	NA	NA	NA	NA	NA	NA	NA	NA	NA	NA	NA	NA	NA	NA	NA	NA	NA	NA	NA	NA	NA	NA	NA	NA	NA	NA	NA	NA	NA	NA	NA	NA	NA	NA	NA	NA	NA	NA	NA	NA	NA	NA	NA	NA	NA	NA	NA	NA	NA	NA	NA	NA	NA	NA	NA	NA	NA	NA	NA	NA	NA	NA	NA	NA	NA	NA	NA	NA	NA	NA	NA	NA	NA	NA	NA	NA	NA	NA	NA	NA	NA	NA	NA	NA	NA	NA	NA	NA	NA	NA	NA	NA	NA	NA	NA	NA	NA	NA	NA	NA	NA	NA	NA	NA	NA	NA	NA	NA	NA	NA	NA	NA	NA	NA	NA	NA	NA	NA	NA	NA	NA	NA	NA	NA	NA	NA	NA	NA	NA	NA	NA	NA	NA	NA	NA	NA	NA	NA	NA	NA	NA	NA	NA	NA	NA	NA	NA	High	Not Found	Not Found	High	Not Found	Not Found	High	Not Found	Not Found	High	Not Found	Not Found	High	Not Found	Not Found	High	Not Found	Not Found	High	Not Found	Not Found
Q86XP3	Q86XP3	Q86XP3	Q86XP3	Q86XP3	DDX42	ATP-dependent RNA helicase DDX42 (EC 3.6.4.13) (DEAD box protein 42) (RNA helicase-like protein) (RHELP) (RNA helicase-related protein) (RNAHP) (SF3b DEAD box protein) (Splicing factor 3B-associated 125 kDa protein) (SF3b125)	reviewed	5	FALSE	FALSE	3	High	1	1	1	Human	FALSE	1 v 1	-0.351844	NA	NA	1 v 1	0.584963	NA	NA	1 v 1	0.389042	NA	NA	1 v 1	0.725074	NA	NA	1 v 1	0.250496	NA	NA	1 v 1	-0.0632424	NA	NA	1 v 1	-1.07692	NA	NA	1 v 1	0.739472	NA	NA	1 v 1	0.714246	NA	NA	1 v 1	0.169925	NA	NA	1 v 1	1.58496	NA	NA	1 v 1	-0.245577	NA	NA	1 v 1	0.173174	NA	NA	1 v 1	-0.84549	NA	NA	-0.351844	NA	NA	0.584963	NA	NA	0.389042	NA	NA	0.725074	NA	NA	0.250496	NA	NA	-0.0632424	NA	NA	-1.07692	NA	NA	0.739472	NA	NA	0.714246	NA	NA	0.169925	NA	NA	1.58496	NA	NA	-0.245577	NA	NA	0.173174	NA	NA	-0.84549	NA	NA	3.52356	NA	NA	4.97728	NA	NA	4.43296	NA	NA	4.26303	NA	NA	4.86295	NA	NA	5.2817	NA	NA	5.10852	NA	NA	4.74416	NA	NA	4.97728	NA	NA	4.78136	NA	NA	4.39232	NA	NA	5.71973	NA	NA	5.40599	NA	NA	5.46923	NA	NA	26.8	NA	NA	31.5	NA	NA	27.5	NA	NA	21	NA	NA	52.7	NA	NA	42.4	NA	NA	44.3	NA	NA	11.5	NA	NA	31.5	NA	NA	21.6	NA	NA	19.2	NA	NA	29.1	NA	NA	38.9	NA	NA	34.5	NA	NA	1	NA	NA	1	NA	NA	1	NA	NA	1	NA	NA	1	NA	NA	1	NA	NA	1	NA	NA	High	Not Found	Not Found	High	Not Found	Not Found	High	Not Found	Not Found	High	Not Found	Not Found	High	Not Found	Not Found	High	Not Found	Not Found	High	Not Found	Not Found
Q86Y37	Q86Y37	Q86Y37	Q86Y37	Q86Y37	CACUL1	CDK2-associated and cullin domain-containing protein 1 (Cdk-associated cullin 1)	reviewed	5	FALSE	FALSE	3	High	1	1	1	Human	FALSE	0 v 0	NA	NA	NA	0 v 0	NA	NA	NA	0 v 0	NA	NA	NA	0 v 0	NA	NA	NA	0 v 0	NA	NA	NA	0 v 0	NA	NA	NA	0 v 0	NA	NA	NA	0 v 0	NA	NA	NA	0 v 0	NA	NA	NA	0 v 0	NA	NA	NA	0 v 0	NA	NA	NA	0 v 0	NA	NA	NA	0 v 0	NA	NA	NA	0 v 0	NA	NA	NA	NA	NA	NA	NA	NA	NA	NA	NA	NA	NA	NA	NA	NA	NA	NA	NA	NA	NA	NA	NA	NA	NA	NA	NA	NA	NA	NA	NA	NA	NA	NA	NA	NA	NA	NA	NA	NA	NA	NA	NA	NA	NA	NA	NA	NA	NA	NA	NA	NA	NA	NA	NA	NA	NA	NA	NA	NA	NA	NA	NA	NA	NA	NA	NA	NA	NA	NA	NA	NA	NA	NA	NA	NA	NA	NA	NA	NA	NA	NA	NA	NA	NA	NA	NA	NA	NA	NA	NA	NA	NA	NA	NA	NA	NA	NA	NA	NA	NA	NA	NA	NA	NA	NA	NA	NA	NA	NA	NA	NA	NA	NA	NA	NA	NA	NA	NA	NA	NA	NA	NA	NA	NA	NA	NA	NA	NA	NA	NA	NA	NA	NA	NA	NA	NA	NA	NA	NA	NA	NA	NA	NA	NA	NA	NA	NA	NA	NA	Not Found	High	Not Found	Not Found	High	Not Found	Not Found	High	Not Found	Not Found	High	Not Found	Not Found	High	Not Found	Not Found	High	Not Found	Not Found	High	Not Found
E9PGY2, H0Y650, Q86Y56	E9PGY2, H0Y650, Q86Y56	Q86Y56	H0Y650	Q86Y56	DNAAF5	Dynein axonemal assembly factor 5 (HEAT repeat-containing protein 2)	reviewed	5	FALSE	FALSE	1	High	1	2	1	Human	FALSE	0 v 0	NA	NA	NA	0 v 0	NA	NA	NA	0 v 0	NA	NA	NA	0 v 0	NA	NA	NA	0 v 0	NA	NA	NA	0 v 0	NA	NA	NA	0 v 0	NA	NA	NA	0 v 0	NA	NA	NA	0 v 0	NA	NA	NA	0 v 0	NA	NA	NA	0 v 0	NA	NA	NA	0 v 0	NA	NA	NA	0 v 0	NA	NA	NA	0 v 0	NA	NA	NA	NA	NA	NA	NA	NA	NA	NA	NA	NA	NA	NA	NA	NA	NA	NA	NA	NA	NA	NA	NA	NA	NA	NA	NA	NA	NA	NA	NA	NA	NA	NA	NA	NA	NA	NA	NA	NA	NA	NA	NA	NA	NA	NA	NA	NA	NA	NA	NA	NA	NA	NA	NA	NA	NA	NA	NA	NA	NA	NA	NA	NA	NA	NA	NA	NA	NA	NA	NA	NA	NA	NA	NA	NA	NA	NA	NA	NA	NA	NA	NA	NA	NA	NA	NA	NA	NA	NA	NA	NA	NA	NA	NA	NA	NA	NA	NA	NA	NA	NA	NA	NA	NA	NA	NA	NA	NA	NA	NA	NA	NA	NA	NA	NA	NA	NA	NA	NA	NA	NA	NA	NA	NA	NA	NA	NA	NA	NA	NA	NA	NA	NA	NA	NA	NA	NA	NA	NA	NA	NA	NA	NA	NA	NA	NA	NA	NA	NA	Not Found	High	Not Found	Not Found	High	Medium	Not Found	High	Medium	Not Found	High	Medium	Not Found	High	Medium	Not Found	High	Medium	Not Found	High	Medium
Q86YM6, Q86YM7	Q86YM6, Q86YM7	Q86YM7	Q86YM7	Q86YM7	HOMER1	Homer protein homolog 1 (Homer-1)	reviewed	5	FALSE	FALSE	3	Medium	1	2	1	Human	FALSE	0 v 0	NA	NA	NA	0 v 0	NA	NA	NA	0 v 0	NA	NA	NA	0 v 0	NA	NA	NA	0 v 0	NA	NA	NA	0 v 0	NA	NA	NA	0 v 0	NA	NA	NA	0 v 0	NA	NA	NA	0 v 0	NA	NA	NA	0 v 0	NA	NA	NA	0 v 0	NA	NA	NA	0 v 0	NA	NA	NA	0 v 0	NA	NA	NA	0 v 0	NA	NA	NA	NA	NA	NA	NA	NA	NA	NA	NA	NA	NA	NA	NA	NA	NA	NA	NA	NA	NA	NA	NA	NA	NA	NA	NA	NA	NA	NA	NA	NA	NA	NA	NA	NA	NA	NA	NA	NA	NA	NA	NA	NA	NA	NA	NA	NA	NA	NA	NA	NA	NA	NA	NA	NA	NA	NA	NA	NA	NA	NA	NA	NA	NA	NA	NA	NA	NA	NA	NA	NA	NA	NA	NA	NA	NA	NA	NA	NA	NA	NA	NA	NA	NA	NA	NA	NA	NA	NA	NA	NA	NA	NA	NA	NA	NA	NA	NA	NA	NA	NA	NA	NA	NA	NA	NA	NA	NA	NA	NA	NA	NA	NA	NA	NA	NA	NA	NA	NA	NA	NA	NA	NA	NA	NA	NA	NA	NA	NA	NA	NA	NA	NA	NA	NA	NA	NA	NA	NA	NA	NA	NA	NA	NA	NA	NA	NA	NA	NA	Not Found	High	High	Not Found	High	High	Not Found	High	High	Not Found	High	High	Not Found	High	High	Not Found	High	High	Not Found	High	High
A0A087WVF5, A0A0A0MRC4, A0A0A0MSK4, Q86YR5	A0A087WVF5, A0A0A0MRC4, A0A0A0MSK4, Q86YR5	Q86YR5	Q86YR5	Q86YR5	GPSM1	G-protein-signaling modulator 1 (Activator of G-protein signaling 3)	reviewed	5	FALSE	FALSE	1	Medium	1	2	1	Human	FALSE	0 v 0	NA	NA	NA	0 v 0	NA	NA	NA	0 v 0	NA	NA	NA	0 v 0	NA	NA	NA	0 v 0	NA	NA	NA	0 v 0	NA	NA	NA	0 v 0	NA	NA	NA	0 v 0	NA	NA	NA	0 v 0	NA	NA	NA	0 v 0	NA	NA	NA	0 v 0	NA	NA	NA	0 v 0	NA	NA	NA	0 v 0	NA	NA	NA	0 v 0	NA	NA	NA	NA	NA	NA	NA	NA	NA	NA	NA	NA	NA	NA	NA	NA	NA	NA	NA	NA	NA	NA	NA	NA	NA	NA	NA	NA	NA	NA	NA	NA	NA	NA	NA	NA	NA	NA	NA	NA	NA	NA	NA	NA	NA	NA	NA	NA	NA	NA	NA	NA	NA	NA	NA	NA	NA	NA	NA	NA	NA	NA	NA	NA	NA	NA	NA	NA	NA	NA	NA	NA	NA	NA	NA	NA	NA	NA	NA	NA	NA	NA	NA	NA	NA	NA	NA	NA	NA	NA	NA	NA	NA	NA	NA	NA	NA	NA	NA	NA	NA	NA	NA	NA	NA	NA	NA	NA	NA	NA	NA	NA	NA	NA	NA	NA	NA	NA	NA	NA	NA	NA	NA	NA	NA	NA	NA	NA	NA	NA	NA	NA	NA	NA	NA	NA	NA	NA	NA	NA	NA	NA	NA	NA	NA	NA	NA	NA	NA	NA	Not Found	High	Not Found	Not Found	High	High	Not Found	High	High	Not Found	High	High	Not Found	High	High	Not Found	High	High	Not Found	High	High
H0YFC4, H0YFE9, Q86YS7	Q86YS7	Q86YS7	Q86YS7	Q86YS7	C2CD5	C2 domain-containing protein 5 (C2 domain-containing phosphoprotein of 138 kDa)	reviewed	5	FALSE	FALSE	2	High	2	2	2	Human	FALSE	0 v 0	NA	NA	NA	0 v 0	NA	NA	NA	0 v 0	NA	NA	NA	0 v 0	NA	NA	NA	0 v 0	NA	NA	NA	0 v 0	NA	NA	NA	0 v 0	NA	NA	NA	0 v 0	NA	NA	NA	0 v 0	NA	NA	NA	0 v 0	NA	NA	NA	0 v 0	NA	NA	NA	0 v 0	NA	NA	NA	0 v 0	NA	NA	NA	0 v 0	NA	NA	NA	NA	NA	NA	NA	NA	NA	NA	NA	NA	NA	NA	NA	NA	NA	NA	NA	NA	NA	NA	NA	NA	NA	NA	NA	NA	NA	NA	NA	NA	NA	NA	NA	NA	NA	NA	NA	NA	NA	NA	NA	NA	NA	NA	NA	NA	NA	NA	NA	NA	NA	NA	NA	NA	NA	NA	NA	NA	NA	NA	NA	NA	NA	NA	NA	NA	NA	NA	NA	NA	NA	NA	NA	NA	NA	NA	NA	NA	NA	NA	NA	NA	NA	NA	NA	NA	NA	NA	NA	NA	NA	NA	NA	NA	NA	NA	NA	NA	NA	NA	NA	NA	NA	NA	NA	NA	NA	NA	NA	NA	NA	NA	NA	NA	NA	NA	NA	NA	NA	NA	NA	NA	NA	NA	NA	NA	NA	NA	NA	NA	NA	NA	NA	NA	NA	NA	NA	NA	NA	NA	NA	NA	NA	NA	NA	NA	NA	NA	Not Found	Medium	Not Found	Not Found	Medium	High	Not Found	Medium	High	Not Found	Medium	High	Not Found	Medium	High	Not Found	Medium	High	Not Found	Medium	High
Q86YT6	Q86YT6	Q86YT6	Q86YT6	Q86YT6	MIB1	E3 ubiquitin-protein ligase MIB1 (EC 2.3.2.27) (DAPK-interacting protein 1) (DIP-1) (Mind bomb homolog 1) (RING-type E3 ubiquitin transferase MIB1) (Zinc finger ZZ type with ankyrin repeat domain protein 2)	reviewed	5	FALSE	FALSE	1	High	1	56	1	Human	FALSE	3 v 1	10.1898	NA	NA	3 v 3	0.0742156	0.0470084	0.834247	3 v 3	0.0704911	0.302052	0.510269	2 v 1	NA	NA	NA	3 v 2	0.769132	0.794042	0.908609	3 v 2	1.44974	0.597852	0.899777	3 v 2	6.84559	0.260367	0.526027	3 v 1	11.0654	NA	NA	3 v 3	0.062293	0.525018	0.998283	3 v 3	-0.235131	0.0977512	0.983699	2 v 1	NA	NA	NA	3 v 2	0.843421	0.762666	0.998822	3 v 2	1.45746	0.59055	0.696522	3 v 2	6.99152	0.241245	0.941458	10.1898	NA	NA	0.100194	0.0430876	0.0793649	0.141092	-0.0289101	0.0992912	NA	NA	NA	NA	-1.52474	3.06301	NA	-0.531566	3.43105	NA	3.87855	9.81264	11.0654	NA	NA	0.224603	-0.0337206	-0.00400324	-0.0817099	-0.34775	-0.275932	NA	NA	NA	NA	-1.31316	3	NA	-0.487187	3.4021	NA	4.20755	9.77549	-3.32193	NA	NA	7.96809	8.20945	9.25692	7.66178	7.89542	8.98499	7.74349	8.24317	9.26092	1.80735	2.72247	2.48543	0.678072	3.54844	2.88753	NA	4.03562	-0.514573	-2.32193	NA	NA	7.96809	8.85237	10.3774	8.00899	8.78038	10.3974	7.8679	8.80929	10.2981	2.65535	3.40599	3.54844	0.847997	4.39917	3.91648	NA	4.93074	0.485427	0.2	NA	NA	250.4	462.2	1330.2	257.6	439.7	1348.7	233.6	448.6	1259	6.3	10.6	11.7	1.8	21.1	15.1	NA	30.5	1.4	0.1	NA	NA	250.4	296	611.8	202.5	238.1	506.7	214.3	303	613.5	3.5	6.6	5.6	1.6	11.7	7.4	NA	16.4	0.7	1	NA	NA	1	1	1	1	1	1	1	1	1	1	1	1	1	1	1	NA	1	1	Medium	Medium	Medium	Medium	High	High	Medium	High	High	Medium	High	High	Medium	High	Medium	Medium	High	Medium	Medium	High	Medium
Q86YV9	Q86YV9	Q86YV9	Q86YV9	Q86YV9	HPS6	BLOC-2 complex member HPS6 (Hermansky-Pudlak syndrome 6 protein) (Ruby-eye protein homolog) (Ru)	reviewed	5	FALSE	FALSE	2	High	1	3	1	Human	FALSE	0 v 0	NA	NA	NA	0 v 0	NA	NA	NA	0 v 0	NA	NA	NA	0 v 0	NA	NA	NA	0 v 0	NA	NA	NA	0 v 0	NA	NA	NA	0 v 0	NA	NA	NA	0 v 0	NA	NA	NA	0 v 0	NA	NA	NA	0 v 0	NA	NA	NA	0 v 0	NA	NA	NA	0 v 0	NA	NA	NA	0 v 0	NA	NA	NA	0 v 0	NA	NA	NA	NA	NA	NA	NA	NA	NA	NA	NA	NA	NA	NA	NA	NA	NA	NA	NA	NA	NA	NA	NA	NA	NA	NA	NA	NA	NA	NA	NA	NA	NA	NA	NA	NA	NA	NA	NA	NA	NA	NA	NA	NA	NA	NA	NA	NA	NA	NA	NA	NA	NA	NA	NA	NA	NA	NA	NA	NA	NA	NA	NA	NA	NA	NA	NA	NA	NA	NA	NA	NA	NA	NA	NA	NA	NA	NA	NA	NA	NA	NA	NA	NA	NA	NA	NA	NA	NA	NA	NA	NA	NA	NA	NA	NA	NA	NA	NA	NA	NA	NA	NA	NA	NA	NA	NA	NA	NA	NA	NA	NA	NA	NA	NA	NA	NA	NA	NA	NA	NA	NA	NA	NA	NA	NA	NA	NA	NA	NA	NA	NA	NA	NA	NA	NA	NA	NA	NA	NA	NA	NA	NA	NA	NA	NA	NA	NA	NA	NA	High	High	Not Found	High	High	Medium	High	High	Medium	High	High	Medium	High	High	Medium	High	High	Medium	High	High	Medium
Q8BGZ7	Q8BGZ7	Q8BGZ7	Q8BGZ7	Q8BGZ7	Krt75	Keratin, type II cytoskeletal 75 (Cytokeratin-75) (CK-75) (Keratin-6 hair follicle) (mK6hf) (Keratin-75) (K75) (Type II keratin-K6hf) (Type-II keratin Kb18)	reviewed	5	FALSE	FALSE	18	High	13	76	1		TRUE	1 v 1	0.894109	NA	NA	1 v 1	-0.708974	NA	NA	1 v 1	-0.349661	NA	NA	1 v 1	-0.194549	NA	NA	1 v 1	0.183408	NA	NA	1 v 1	3.1764	NA	NA	1 v 1	1.08866	NA	NA	1 v 1	2.70664	NA	NA	1 v 1	-0.786729	NA	NA	1 v 1	-0.666801	NA	NA	1 v 1	1.2916	NA	NA	1 v 1	0.40439	NA	NA	1 v 1	3.21581	NA	NA	1 v 1	1.41504	NA	NA	NA	0.894109	NA	NA	-0.708974	NA	NA	-0.349661	NA	NA	-0.194549	NA	NA	0.183408	NA	NA	3.1764	NA	NA	1.08866	NA	NA	2.70664	NA	NA	-0.786729	NA	NA	-0.666801	NA	NA	1.2916	NA	NA	0.40439	NA	NA	3.21581	NA	NA	1.41504	NA	NA	3.64386	NA	NA	5.56377	NA	NA	5.6837	NA	NA	6.3505	NA	NA	5.33985	NA	NA	8.15127	NA	NA	4.93546	NA	NA	6.02237	NA	NA	6.2075	NA	NA	6.56682	NA	NA	6.91648	NA	NA	6.01123	NA	NA	9.00422	NA	NA	5.82782	NA	NA	65	NA	NA	73.9	NA	NA	94.8	NA	NA	120.8	NA	NA	64.5	NA	NA	513.5	NA	NA	56.8	NA	NA	12.5	NA	NA	47.3	NA	NA	51.4	NA	NA	81.6	NA	NA	40.5	NA	NA	284.3	NA	NA	30.6	NA	NA	1	NA	NA	1	NA	NA	1	NA	NA	1	NA	NA	1	NA	NA	1	NA	NA	1	NA	Not Found	High	Not Found	Not Found	High	Not Found	Not Found	High	Not Found	Not Found	High	Not Found	Not Found	High	Not Found	Not Found	High	Not Found	Not Found	High	Not Found
A0A6Q8PGL6, Q8IU60	A0A6Q8PGL6, Q8IU60	Q8IU60	A0A6Q8PGL6	Q8IU60	DCP2	m7GpppN-mRNA hydrolase (EC 3.6.1.62) (Nucleoside diphosphate-linked moiety X motif 20) (Nudix motif 20) (mRNA-decapping enzyme 2) (hDpc)	reviewed	5	FALSE	FALSE	3	High	1	1	1	Human	FALSE	0 v 0	NA	NA	NA	0 v 0	NA	NA	NA	0 v 0	NA	NA	NA	0 v 0	NA	NA	NA	0 v 0	NA	NA	NA	0 v 0	NA	NA	NA	0 v 0	NA	NA	NA	0 v 0	NA	NA	NA	0 v 0	NA	NA	NA	0 v 0	NA	NA	NA	0 v 0	NA	NA	NA	0 v 0	NA	NA	NA	0 v 0	NA	NA	NA	0 v 0	NA	NA	NA	NA	NA	NA	NA	NA	NA	NA	NA	NA	NA	NA	NA	NA	NA	NA	NA	NA	NA	NA	NA	NA	NA	NA	NA	NA	NA	NA	NA	NA	NA	NA	NA	NA	NA	NA	NA	NA	NA	NA	NA	NA	NA	NA	NA	NA	NA	NA	NA	NA	NA	NA	NA	NA	NA	NA	NA	NA	NA	NA	NA	NA	NA	NA	NA	NA	NA	NA	NA	NA	NA	NA	NA	NA	NA	NA	NA	NA	NA	NA	NA	NA	NA	NA	NA	NA	NA	NA	NA	NA	NA	NA	NA	NA	NA	NA	NA	NA	NA	NA	NA	NA	NA	NA	NA	NA	NA	NA	NA	NA	NA	NA	NA	NA	NA	NA	NA	NA	NA	NA	NA	NA	NA	NA	NA	NA	NA	NA	NA	NA	NA	NA	NA	NA	NA	NA	NA	NA	NA	NA	NA	NA	NA	NA	NA	NA	NA	NA	High	Not Found	Not Found	High	Not Found	Not Found	High	Not Found	Not Found	High	Not Found	Not Found	High	Not Found	Not Found	High	Not Found	Not Found	High	Not Found	Not Found
Q8IU81	Q8IU81	Q8IU81	Q8IU81	Q8IU81	IRF2BP1	Interferon regulatory factor 2-binding protein 1 (IRF-2-binding protein 1) (IRF-2BP1) (Probable E3 ubiquitin-protein ligase IRF2BP1) (EC 2.3.2.27) (Probable RING-type E3 ubiquitin transferase IRF2BP1)	reviewed	5	FALSE	FALSE	7	High	3	8	3	Human	FALSE	1 v 1	-2.06071	NA	NA	1 v 1	0.408034	NA	NA	1 v 1	0.346176	NA	NA	1 v 1	-1.46299	NA	NA	1 v 1	0.257252	NA	NA	1 v 1	-0.0516982	NA	NA	1 v 1	-0.597714	NA	NA	1 v 1	-0.969221	NA	NA	1 v 1	0.531978	NA	NA	1 v 1	0.123944	NA	NA	1 v 1	-0.607497	NA	NA	1 v 1	-0.241277	NA	NA	1 v 1	0.183358	NA	NA	1 v 1	-0.361724	NA	NA	-2.06071	NA	NA	0.408034	NA	NA	0.346176	NA	NA	-1.46299	NA	NA	0.257252	NA	NA	-0.0516982	NA	NA	-0.597714	NA	NA	-0.969221	NA	NA	0.531978	NA	NA	0.123944	NA	NA	-0.607497	NA	NA	-0.241277	NA	NA	0.183358	NA	NA	-0.361724	NA	NA	6.21335	NA	NA	5.7761	NA	NA	5.36807	NA	NA	5.24413	NA	NA	5.36457	NA	NA	5.78921	NA	NA	5.60585	NA	NA	7.42878	NA	NA	5.7761	NA	NA	5.71425	NA	NA	5.36807	NA	NA	6.22304	NA	NA	5.91409	NA	NA	5.96578	NA	NA	172.3	NA	NA	54.8	NA	NA	52.5	NA	NA	41.3	NA	NA	74.7	NA	NA	60.3	NA	NA	62.5	NA	NA	74.2	NA	NA	54.8	NA	NA	41.3	NA	NA	37.9	NA	NA	41.2	NA	NA	55.3	NA	NA	48.7	NA	NA	2	NA	NA	2	NA	NA	2	NA	NA	2	NA	NA	2	NA	NA	2	NA	NA	2	NA	NA	High	High	High	High	High	High	High	High	Not Found	High	High	High	High	High	High	High	High	High	High	High	High
Q8IUC0	Q8IUC0	Q8IUC0	Q8IUC0	Q8IUC0	KRTAP13-1	Keratin-associated protein 13-1 (High sulfur keratin-associated protein 13.1)	reviewed	4	FALSE	FALSE	8	High	1	2	1	Human	FALSE	0 v 0	NA	NA	NA	0 v 0	NA	NA	NA	0 v 0	NA	NA	NA	0 v 0	NA	NA	NA	0 v 0	NA	NA	NA	0 v 0	NA	NA	NA	0 v 0	NA	NA	NA	0 v 0	NA	NA	NA	0 v 0	NA	NA	NA	0 v 0	NA	NA	NA	0 v 0	NA	NA	NA	0 v 0	NA	NA	NA	0 v 0	NA	NA	NA	0 v 0	NA	NA	NA	NA	NA	NA	NA	NA	NA	NA	NA	NA	NA	NA	NA	NA	NA	NA	NA	NA	NA	NA	NA	NA	NA	NA	NA	NA	NA	NA	NA	NA	NA	NA	NA	NA	NA	NA	NA	NA	NA	NA	NA	NA	NA	NA	NA	NA	NA	NA	NA	NA	NA	NA	NA	NA	NA	NA	NA	NA	NA	NA	NA	NA	NA	NA	NA	NA	NA	NA	NA	NA	NA	NA	NA	NA	NA	NA	NA	NA	NA	NA	NA	NA	NA	NA	NA	NA	NA	NA	NA	NA	NA	NA	NA	NA	NA	NA	NA	NA	NA	NA	NA	NA	NA	NA	NA	NA	NA	NA	NA	NA	NA	NA	NA	NA	NA	NA	NA	NA	NA	NA	NA	NA	NA	NA	NA	NA	NA	NA	NA	NA	NA	NA	NA	NA	NA	NA	NA	NA	NA	NA	NA	NA	NA	NA	NA	NA	NA	NA	Not Found	Not Found	High	Not Found	Not Found	High	Not Found	Not Found	High	Not Found	Not Found	High	Not Found	Not Found	High	Not Found	Not Found	High	Not Found	Not Found	High
Q8IUC1	Q8IUC1	Q8IUC1	Q8IUC1	Q8IUC1	KRTAP11-1	Keratin-associated protein 11-1 (High sulfur keratin-associated protein 11.1)	reviewed	5	FALSE	FALSE	7	High	1	2	1	Human	FALSE	0 v 0	NA	NA	NA	0 v 0	NA	NA	NA	0 v 0	NA	NA	NA	0 v 0	NA	NA	NA	0 v 0	NA	NA	NA	0 v 0	NA	NA	NA	0 v 0	NA	NA	NA	0 v 0	NA	NA	NA	0 v 0	NA	NA	NA	0 v 0	NA	NA	NA	0 v 0	NA	NA	NA	0 v 0	NA	NA	NA	0 v 0	NA	NA	NA	0 v 0	NA	NA	NA	NA	NA	NA	NA	NA	NA	NA	NA	NA	NA	NA	NA	NA	NA	NA	NA	NA	NA	NA	NA	NA	NA	NA	NA	NA	NA	NA	NA	NA	NA	NA	NA	NA	NA	NA	NA	NA	NA	NA	NA	NA	NA	NA	NA	NA	NA	NA	NA	NA	NA	NA	NA	NA	NA	NA	NA	NA	NA	NA	NA	NA	NA	NA	NA	NA	NA	NA	NA	NA	NA	NA	NA	NA	NA	NA	NA	NA	NA	NA	NA	NA	NA	NA	NA	NA	NA	NA	NA	NA	NA	NA	NA	NA	NA	NA	NA	NA	NA	NA	NA	NA	NA	NA	NA	NA	NA	NA	NA	NA	NA	NA	NA	NA	NA	NA	NA	NA	NA	NA	NA	NA	NA	NA	NA	NA	NA	NA	NA	NA	NA	NA	NA	NA	NA	NA	NA	NA	NA	NA	NA	NA	NA	NA	NA	NA	NA	NA	Not Found	Not Found	Not Found	Not Found	Not Found	High	Not Found	Not Found	High	Not Found	Not Found	High	Not Found	Not Found	High	Not Found	Not Found	High	Not Found	Not Found	High
A0A8I5KS52, A0A8I5QKW1, A0A8J9C065, G8JLD3, K7EIZ7, K7EKH8, K7EPD6, Q8IUD2, X6RLX0, X6RM00	Q8IUD2, X6RLX0	Q8IUD2	X6RLX0	Q8IUD2	ERC1	ELKS/Rab6-interacting/CAST family member 1 (ERC-1) (Rab6-interacting protein 2)	reviewed	5	FALSE	FALSE	3	High	4	5	4	Human	FALSE	0 v 0	NA	NA	NA	0 v 0	NA	NA	NA	0 v 0	NA	NA	NA	0 v 0	NA	NA	NA	0 v 0	NA	NA	NA	0 v 0	NA	NA	NA	0 v 0	NA	NA	NA	0 v 0	NA	NA	NA	0 v 0	NA	NA	NA	0 v 0	NA	NA	NA	0 v 0	NA	NA	NA	0 v 0	NA	NA	NA	0 v 0	NA	NA	NA	0 v 0	NA	NA	NA	NA	NA	NA	NA	NA	NA	NA	NA	NA	NA	NA	NA	NA	NA	NA	NA	NA	NA	NA	NA	NA	NA	NA	NA	NA	NA	NA	NA	NA	NA	NA	NA	NA	NA	NA	NA	NA	NA	NA	NA	NA	NA	NA	NA	NA	NA	NA	NA	NA	NA	NA	NA	NA	NA	NA	NA	NA	NA	NA	NA	NA	NA	NA	NA	NA	NA	NA	NA	NA	NA	NA	NA	NA	NA	NA	NA	NA	NA	NA	NA	NA	NA	NA	NA	NA	NA	NA	NA	NA	NA	NA	NA	NA	NA	NA	NA	NA	NA	NA	NA	NA	NA	NA	NA	NA	NA	NA	NA	NA	NA	NA	NA	NA	NA	NA	NA	NA	NA	NA	NA	NA	NA	NA	NA	NA	NA	NA	NA	NA	NA	NA	NA	NA	NA	NA	NA	NA	NA	NA	NA	NA	NA	NA	NA	NA	NA	NA	High	High	High	High	High	High	High	High	High	High	High	High	High	High	High	High	High	High	High	High	High
A0A8V8TPY8, A0A8V8TQH4, A0A8V8TQH6, A0A8V8TRD4, Q8IV08	A0A8V8TPY8, A0A8V8TQH6, A0A8V8TRD4, Q8IV08	Q8IV08	A0A8V8TRD4	Q8IV08	PLD3	5'-3' exonuclease PLD3 (EC 3.1.16.1) (Choline phosphatase 3) (HindIII K4L homolog) (Hu-K4) (Phosphatidylcholine-hydrolyzing phospholipase D3) (Phospholipase D3) (PLD 3)	reviewed	5	FALSE	FALSE	7	High	3	5	3	Human	FALSE	0 v 0	NA	NA	NA	0 v 0	NA	NA	NA	0 v 0	NA	NA	NA	0 v 0	NA	NA	NA	0 v 0	NA	NA	NA	0 v 0	NA	NA	NA	0 v 0	NA	NA	NA	0 v 0	NA	NA	NA	0 v 0	NA	NA	NA	0 v 0	NA	NA	NA	0 v 0	NA	NA	NA	0 v 0	NA	NA	NA	0 v 0	NA	NA	NA	0 v 0	NA	NA	NA	NA	NA	NA	NA	NA	NA	NA	NA	NA	NA	NA	NA	NA	NA	NA	NA	NA	NA	NA	NA	NA	NA	NA	NA	NA	NA	NA	NA	NA	NA	NA	NA	NA	NA	NA	NA	NA	NA	NA	NA	NA	NA	NA	NA	NA	NA	NA	NA	NA	NA	NA	NA	NA	NA	NA	NA	NA	NA	NA	NA	NA	NA	NA	NA	NA	NA	NA	NA	NA	NA	NA	NA	NA	NA	NA	NA	NA	NA	NA	NA	NA	NA	NA	NA	NA	NA	NA	NA	NA	NA	NA	NA	NA	NA	NA	NA	NA	NA	NA	NA	NA	NA	NA	NA	NA	NA	NA	NA	NA	NA	NA	NA	NA	NA	NA	NA	NA	NA	NA	NA	NA	NA	NA	NA	NA	NA	NA	NA	NA	NA	NA	NA	NA	NA	NA	NA	NA	NA	NA	NA	NA	NA	NA	NA	NA	NA	NA	High	High	Not Found	High	High	Not Found	High	High	Not Found	High	High	Not Found	High	High	Not Found	High	High	Not Found	High	High	Not Found
Q8IV53	Q8IV53	Q8IV53	Q8IV53	Q8IV53	DENND1C	DENN domain-containing protein 1C (Connecdenn 3) (Protein FAM31C)	reviewed	5	FALSE	FALSE	1	Medium	1	1	1	Human	FALSE	0 v 0	NA	NA	NA	0 v 0	NA	NA	NA	0 v 0	NA	NA	NA	0 v 0	NA	NA	NA	0 v 0	NA	NA	NA	0 v 0	NA	NA	NA	0 v 0	NA	NA	NA	0 v 0	NA	NA	NA	0 v 0	NA	NA	NA	0 v 0	NA	NA	NA	0 v 0	NA	NA	NA	0 v 0	NA	NA	NA	0 v 0	NA	NA	NA	0 v 0	NA	NA	NA	NA	NA	NA	NA	NA	NA	NA	NA	NA	NA	NA	NA	NA	NA	NA	NA	NA	NA	NA	NA	NA	NA	NA	NA	NA	NA	NA	NA	NA	NA	NA	NA	NA	NA	NA	NA	NA	NA	NA	NA	NA	NA	NA	NA	NA	NA	NA	NA	NA	NA	NA	NA	NA	NA	NA	NA	NA	NA	NA	NA	NA	NA	NA	NA	NA	NA	NA	NA	NA	NA	NA	NA	NA	NA	NA	NA	NA	NA	NA	NA	NA	NA	NA	NA	NA	NA	NA	NA	NA	NA	NA	NA	NA	NA	NA	NA	NA	NA	NA	NA	NA	NA	NA	NA	NA	NA	NA	NA	NA	NA	NA	NA	NA	NA	NA	NA	NA	NA	NA	NA	NA	NA	NA	NA	NA	NA	NA	NA	NA	NA	NA	NA	NA	NA	NA	NA	NA	NA	NA	NA	NA	NA	NA	NA	NA	NA	NA	Not Found	Not Found	High	Not Found	Not Found	High	Not Found	Not Found	High	Not Found	Not Found	High	Not Found	Not Found	High	Not Found	Not Found	High	Not Found	Not Found	High
Q8IVD9	Q8IVD9	Q8IVD9	Q8IVD9	Q8IVD9	NUDCD3	NudC domain-containing protein 3	reviewed	5	FALSE	FALSE	2	Medium	1	1	1	Human	FALSE	0 v 0	NA	NA	NA	0 v 0	NA	NA	NA	0 v 0	NA	NA	NA	0 v 0	NA	NA	NA	0 v 0	NA	NA	NA	0 v 0	NA	NA	NA	0 v 0	NA	NA	NA	0 v 0	NA	NA	NA	0 v 0	NA	NA	NA	0 v 0	NA	NA	NA	0 v 0	NA	NA	NA	0 v 0	NA	NA	NA	0 v 0	NA	NA	NA	0 v 0	NA	NA	NA	NA	NA	NA	NA	NA	NA	NA	NA	NA	NA	NA	NA	NA	NA	NA	NA	NA	NA	NA	NA	NA	NA	NA	NA	NA	NA	NA	NA	NA	NA	NA	NA	NA	NA	NA	NA	NA	NA	NA	NA	NA	NA	NA	NA	NA	NA	NA	NA	NA	NA	NA	NA	NA	NA	NA	NA	NA	NA	NA	NA	NA	NA	NA	NA	NA	NA	NA	NA	NA	NA	NA	NA	NA	NA	NA	NA	NA	NA	NA	NA	NA	NA	NA	NA	NA	NA	NA	NA	NA	NA	NA	NA	NA	NA	NA	NA	NA	NA	NA	NA	NA	NA	NA	NA	NA	NA	NA	NA	NA	NA	NA	NA	NA	NA	NA	NA	NA	NA	NA	NA	NA	NA	NA	NA	NA	NA	NA	NA	NA	NA	NA	NA	NA	NA	NA	NA	NA	NA	NA	NA	NA	NA	NA	NA	NA	NA	NA	High	Not Found	Not Found	High	Not Found	Not Found	High	Not Found	Not Found	High	Not Found	Not Found	High	Not Found	Not Found	High	Not Found	Not Found	High	Not Found	Not Found
F5H5A3, F8WAZ1, Q8IVH8, V9GY95	Q8IVH8	Q8IVH8	Q8IVH8	Q8IVH8	MAP4K3	Mitogen-activated protein kinase kinase kinase kinase 3 (EC 2.7.11.1) (Germinal center kinase-related protein kinase) (GLK) (MAPK/ERK kinase kinase kinase 3) (MEK kinase kinase 3) (MEKKK 3)	reviewed	5	FALSE	FALSE	3	High	3	6	2	Human	FALSE	1 v 1	-1.06835	NA	NA	1 v 1	-0.160236	NA	NA	1 v 1	0.252627	NA	NA	1 v 1	-0.89282	NA	NA	1 v 1	0.402936	NA	NA	1 v 1	0.355283	NA	NA	1 v 1	-0.175531	NA	NA	1 v 1	0.746616	NA	NA	1 v 1	-0.231075	NA	NA	1 v 1	-0.0649175	NA	NA	1 v 1	0.60101	NA	NA	1 v 1	0.618613	NA	NA	1 v 1	0.39414	NA	NA	1 v 1	0.145605	NA	NA	NA	-1.06835	NA	NA	-0.160236	NA	NA	0.252627	NA	NA	-0.89282	NA	NA	0.402936	NA	NA	0.355283	NA	NA	-0.175531	NA	NA	0.746616	NA	NA	-0.231075	NA	NA	-0.0649175	NA	NA	0.60101	NA	NA	0.618613	NA	NA	0.39414	NA	NA	0.145605	NA	NA	3.89724	NA	NA	4.41278	NA	NA	4.57894	NA	NA	4.64386	NA	NA	5.11686	NA	NA	4.89239	NA	NA	4.49825	NA	NA	6.2817	NA	NA	5.05311	NA	NA	5.46597	NA	NA	5.21335	NA	NA	5.79181	NA	NA	5.74416	NA	NA	5.38888	NA	NA	77.8	NA	NA	33.2	NA	NA	44.2	NA	NA	37.1	NA	NA	55.4	NA	NA	53.6	NA	NA	41.9	NA	NA	14.9	NA	NA	21.3	NA	NA	23.9	NA	NA	25	NA	NA	34.7	NA	NA	29.7	NA	NA	22.6	NA	NA	1	NA	NA	1	NA	NA	1	NA	NA	1	NA	NA	1	NA	NA	1	NA	NA	1	NA	High	High	High	High	High	High	High	High	High	High	High	High	High	High	High	High	High	High	High	High	High
Q8IVL6	Q8IVL6	Q8IVL6	Q8IVL6	Q8IVL6	P3H3	Prolyl 3-hydroxylase 3 (EC 1.14.11.7) (Leprecan-like protein 2) (Protein B)	reviewed	5	FALSE	FALSE	1	High	1	1	1	Human	FALSE	0 v 0	NA	NA	NA	0 v 0	NA	NA	NA	0 v 0	NA	NA	NA	0 v 0	NA	NA	NA	0 v 0	NA	NA	NA	0 v 0	NA	NA	NA	0 v 0	NA	NA	NA	0 v 0	NA	NA	NA	0 v 0	NA	NA	NA	0 v 0	NA	NA	NA	0 v 0	NA	NA	NA	0 v 0	NA	NA	NA	0 v 0	NA	NA	NA	0 v 0	NA	NA	NA	NA	NA	NA	NA	NA	NA	NA	NA	NA	NA	NA	NA	NA	NA	NA	NA	NA	NA	NA	NA	NA	NA	NA	NA	NA	NA	NA	NA	NA	NA	NA	NA	NA	NA	NA	NA	NA	NA	NA	NA	NA	NA	NA	NA	NA	NA	NA	NA	NA	NA	NA	NA	NA	NA	NA	NA	NA	NA	NA	NA	NA	NA	NA	NA	NA	NA	NA	NA	NA	NA	NA	NA	NA	NA	NA	NA	NA	NA	NA	NA	NA	NA	NA	NA	NA	NA	NA	NA	NA	NA	NA	NA	NA	NA	NA	NA	NA	NA	NA	NA	NA	NA	NA	NA	NA	NA	NA	NA	NA	NA	NA	NA	NA	NA	NA	NA	NA	NA	NA	NA	NA	NA	NA	NA	NA	NA	NA	NA	NA	NA	NA	NA	NA	NA	NA	NA	NA	NA	NA	NA	NA	NA	NA	NA	NA	NA	NA	High	Not Found	Not Found	High	Not Found	Not Found	High	Not Found	Not Found	High	Not Found	Not Found	High	Not Found	Not Found	High	Not Found	Not Found	High	Not Found	Not Found
Q8IVW6	Q8IVW6	Q8IVW6	Q8IVW6	Q8IVW6	ARID3B	AT-rich interactive domain-containing protein 3B (ARID domain-containing protein 3B) (Bright and dead ringer protein) (Bright-like protein)	reviewed	5	FALSE	FALSE	1	Medium	1	1	1	Human	FALSE	0 v 0	NA	NA	NA	0 v 0	NA	NA	NA	0 v 0	NA	NA	NA	0 v 0	NA	NA	NA	0 v 0	NA	NA	NA	0 v 0	NA	NA	NA	0 v 0	NA	NA	NA	0 v 0	NA	NA	NA	0 v 0	NA	NA	NA	0 v 0	NA	NA	NA	0 v 0	NA	NA	NA	0 v 0	NA	NA	NA	0 v 0	NA	NA	NA	0 v 0	NA	NA	NA	NA	NA	NA	NA	NA	NA	NA	NA	NA	NA	NA	NA	NA	NA	NA	NA	NA	NA	NA	NA	NA	NA	NA	NA	NA	NA	NA	NA	NA	NA	NA	NA	NA	NA	NA	NA	NA	NA	NA	NA	NA	NA	NA	NA	NA	NA	NA	NA	NA	NA	NA	NA	NA	NA	NA	NA	NA	NA	NA	NA	NA	NA	NA	NA	NA	NA	NA	NA	NA	NA	NA	NA	NA	NA	NA	NA	NA	NA	NA	NA	NA	NA	NA	NA	NA	NA	NA	NA	NA	NA	NA	NA	NA	NA	NA	NA	NA	NA	NA	NA	NA	NA	NA	NA	NA	NA	NA	NA	NA	NA	NA	NA	NA	NA	NA	NA	NA	NA	NA	NA	NA	NA	NA	NA	NA	NA	NA	NA	NA	NA	NA	NA	NA	NA	NA	NA	NA	NA	NA	NA	NA	NA	NA	NA	NA	NA	NA	Not Found	Not Found	High	Not Found	Not Found	High	Not Found	Not Found	High	Not Found	Not Found	High	Not Found	Not Found	High	Not Found	Not Found	High	Not Found	Not Found	High
E9PG22, Q8IW35	E9PG22, Q8IW35	Q8IW35	Q8IW35	Q8IW35	CEP97	Centrosomal protein of 97 kDa (Cep97) (Leucine-rich repeat and IQ domain-containing protein 2)	reviewed	5	FALSE	FALSE	3	High	3	4	3	Human	FALSE	1 v 1	-0.34925	NA	NA	1 v 1	0.300766	NA	NA	1 v 1	0.471271	NA	NA	1 v 1	0.228789	NA	NA	1 v 1	-0.11452	NA	NA	1 v 1	-0.0275452	NA	NA	1 v 1	-0.578039	NA	NA	1 v 1	0.742429	NA	NA	1 v 1	0.425322	NA	NA	1 v 1	0.249075	NA	NA	1 v 1	1.08478	NA	NA	1 v 1	-0.612254	NA	NA	1 v 1	0.207393	NA	NA	1 v 1	-0.342348	NA	NA	-0.34925	NA	NA	0.300766	NA	NA	0.471271	NA	NA	0.228789	NA	NA	-0.11452	NA	NA	-0.0275452	NA	NA	-0.578039	NA	NA	0.742429	NA	NA	0.425322	NA	NA	0.249075	NA	NA	1.08478	NA	NA	-0.612254	NA	NA	0.207393	NA	NA	-0.342348	NA	NA	6.79051	NA	NA	7.95826	NA	NA	7.78202	NA	NA	7.53294	NA	NA	7.26303	NA	NA	8.08268	NA	NA	7.87529	NA	NA	8.00675	NA	NA	7.95826	NA	NA	8.12877	NA	NA	7.6575	NA	NA	8.12102	NA	NA	8.20799	NA	NA	8.23554	NA	NA	257.2	NA	NA	248.7	NA	NA	279.9	NA	NA	201.9	NA	NA	278.4	NA	NA	295.7	NA	NA	301.4	NA	NA	110.7	NA	NA	248.7	NA	NA	220.1	NA	NA	185.2	NA	NA	153.6	NA	NA	271.1	NA	NA	234.8	NA	NA	1	NA	NA	1	NA	NA	1	NA	NA	1	NA	NA	1	NA	NA	1	NA	NA	1	NA	NA	High	High	Not Found	High	High	Not Found	High	High	Not Found	High	High	Not Found	High	High	Not Found	High	High	Not Found	High	High	Not Found
Q8IWA0	Q8IWA0	Q8IWA0	Q8IWA0	Q8IWA0	WDR75	WD repeat-containing protein 75 (U3 small nucleolar RNA-associated protein 17 homolog)	reviewed	5	FALSE	FALSE	3	High	2	2	2	Human	FALSE	1 v 1	-0.141888	NA	NA	1 v 1	0.194219	NA	NA	1 v 1	0.612007	NA	NA	1 v 1	0.981804	NA	NA	1 v 1	-0.714968	NA	NA	1 v 1	-0.646992	NA	NA	1 v 1	-1.12369	NA	NA	1 v 1	0.95048	NA	NA	1 v 1	0.319177	NA	NA	1 v 1	0.389042	NA	NA	1 v 1	1.83862	NA	NA	1 v 1	-1.21294	NA	NA	1 v 1	-0.410919	NA	NA	1 v 1	-0.888144	NA	NA	-0.141888	NA	NA	0.194219	NA	NA	0.612007	NA	NA	0.981804	NA	NA	-0.714968	NA	NA	-0.646992	NA	NA	-1.12369	NA	NA	0.95048	NA	NA	0.319177	NA	NA	0.389042	NA	NA	1.83862	NA	NA	-1.21294	NA	NA	-0.410919	NA	NA	-0.888144	NA	NA	5.0268	NA	NA	6.29646	NA	NA	6.36632	NA	NA	5.97728	NA	NA	5.65249	NA	NA	6.4545	NA	NA	6.86542	NA	NA	6.24413	NA	NA	6.29646	NA	NA	6.71425	NA	NA	6.10224	NA	NA	6.51096	NA	NA	6.57894	NA	NA	7.22593	NA	NA	75.8	NA	NA	78.6	NA	NA	105	NA	NA	68.7	NA	NA	91.2	NA	NA	95.6	NA	NA	149.7	NA	NA	32.6	NA	NA	78.6	NA	NA	82.5	NA	NA	63	NA	NA	50.3	NA	NA	87.7	NA	NA	116.6	NA	NA	1	NA	NA	1	NA	NA	1	NA	NA	1	NA	NA	1	NA	NA	1	NA	NA	1	NA	NA	High	Not Found	High	High	Not Found	High	High	Not Found	High	High	Not Found	High	High	Not Found	High	High	Not Found	High	High	Not Found	High
A0A8I5KVA2, A0A8I5KW38, A0A8I5QJB7, B8ZZA5, B8ZZW2, Q8IWJ2	A0A8I5KVA2, Q8IWJ2	Q8IWJ2	Q8IWJ2	Q8IWJ2	GCC2	GRIP and coiled-coil domain-containing protein 2 (185 kDa Golgi coiled-coil protein) (GCC185) (CLL-associated antigen KW-11) (CTCL tumor antigen se1-1) (Ran-binding protein 2-like 4) (RanBP2L4) (Renal carcinoma antigen NY-REN-53)	reviewed	5	FALSE	FALSE	3	High	6	6	6	Human	FALSE	1 v 1	-0.184992	NA	NA	1 v 1	0.144458	NA	NA	1 v 1	0.338868	NA	NA	1 v 1	0.287802	NA	NA	1 v 1	0.191366	NA	NA	1 v 1	-0.243522	NA	NA	1 v 1	-0.472795	NA	NA	1 v 1	0.907084	NA	NA	1 v 1	0.268956	NA	NA	1 v 1	0.115953	NA	NA	1 v 1	1.14487	NA	NA	1 v 1	-0.30756	NA	NA	1 v 1	-0.00921853	NA	NA	1 v 1	-0.23779	NA	NA	-0.184992	NA	NA	0.144458	NA	NA	0.338868	NA	NA	0.287802	NA	NA	0.191366	NA	NA	-0.243522	NA	NA	-0.472795	NA	NA	0.907084	NA	NA	0.268956	NA	NA	0.115953	NA	NA	1.14487	NA	NA	-0.30756	NA	NA	-0.00921853	NA	NA	-0.23779	NA	NA	5.63517	NA	NA	6.81121	NA	NA	6.65821	NA	NA	6.54226	NA	NA	6.47249	NA	NA	6.77083	NA	NA	6.78005	NA	NA	6.85175	NA	NA	6.81121	NA	NA	7.00562	NA	NA	6.66676	NA	NA	7.33092	NA	NA	6.89603	NA	NA	7.13955	NA	NA	115.5	NA	NA	112.3	NA	NA	128.5	NA	NA	101.6	NA	NA	161	NA	NA	119.1	NA	NA	141	NA	NA	49.7	NA	NA	112.3	NA	NA	101	NA	NA	93.2	NA	NA	88.8	NA	NA	109.2	NA	NA	109.9	NA	NA	1	NA	NA	1	NA	NA	1	NA	NA	1	NA	NA	1	NA	NA	1	NA	NA	1	NA	NA	High	High	Not Found	High	High	High	High	High	High	High	High	High	High	High	High	High	High	High	High	High	High
A0A087WTJ9, A0A0C4DGM0, Q8IWV7	A0A087WTJ9, Q8IWV7	Q8IWV7	Q8IWV7	Q8IWV7	UBR1	E3 ubiquitin-protein ligase UBR1 (EC 2.3.2.27) (N-recognin-1) (RING-type E3 ubiquitin transferase UBR1) (Ubiquitin-protein ligase E3-alpha-1) (Ubiquitin-protein ligase E3-alpha-I)	reviewed	5	FALSE	FALSE	1	Medium	2	2	2	Human	FALSE	0 v 0	NA	NA	NA	0 v 0	NA	NA	NA	0 v 0	NA	NA	NA	0 v 0	NA	NA	NA	0 v 0	NA	NA	NA	0 v 0	NA	NA	NA	0 v 0	NA	NA	NA	0 v 0	NA	NA	NA	0 v 0	NA	NA	NA	0 v 0	NA	NA	NA	0 v 0	NA	NA	NA	0 v 0	NA	NA	NA	0 v 0	NA	NA	NA	0 v 0	NA	NA	NA	NA	NA	NA	NA	NA	NA	NA	NA	NA	NA	NA	NA	NA	NA	NA	NA	NA	NA	NA	NA	NA	NA	NA	NA	NA	NA	NA	NA	NA	NA	NA	NA	NA	NA	NA	NA	NA	NA	NA	NA	NA	NA	NA	NA	NA	NA	NA	NA	NA	NA	NA	NA	NA	NA	NA	NA	NA	NA	NA	NA	NA	NA	NA	NA	NA	NA	NA	NA	NA	NA	NA	NA	NA	NA	NA	NA	NA	NA	NA	NA	NA	NA	NA	NA	NA	NA	NA	NA	NA	NA	NA	NA	NA	NA	NA	NA	NA	NA	NA	NA	NA	NA	NA	NA	NA	NA	NA	NA	NA	NA	NA	NA	NA	NA	NA	NA	NA	NA	NA	NA	NA	NA	NA	NA	NA	NA	NA	NA	NA	NA	NA	NA	NA	NA	NA	NA	NA	NA	NA	NA	NA	NA	NA	NA	NA	NA	NA	Not Found	High	Not Found	Not Found	High	Not Found	Not Found	High	Not Found	Not Found	High	Not Found	Not Found	High	Not Found	Not Found	High	Not Found	Not Found	High	Not Found
Q8IWZ6	Q8IWZ6	Q8IWZ6	Q8IWZ6	Q8IWZ6	BBS7	Bardet-Biedl syndrome 7 protein (BBS2-like protein 1)	reviewed	5	FALSE	FALSE	3	High	2	2	2	Human	FALSE	1 v 1	0.426009	NA	NA	1 v 1	0.359151	NA	NA	1 v 1	0.436901	NA	NA	1 v 1	0.877969	NA	NA	1 v 1	-0.0165742	NA	NA	1 v 1	0.0457101	NA	NA	1 v 1	-0.45196	NA	NA	1 v 1	1.51521	NA	NA	1 v 1	0.483192	NA	NA	1 v 1	0.215356	NA	NA	1 v 1	1.73057	NA	NA	1 v 1	-0.514573	NA	NA	1 v 1	0.28056	NA	NA	1 v 1	-0.215356	NA	NA	0.426009	NA	NA	0.359151	NA	NA	0.436901	NA	NA	0.877969	NA	NA	-0.0165742	NA	NA	0.0457101	NA	NA	-0.45196	NA	NA	1.51521	NA	NA	0.483192	NA	NA	0.215356	NA	NA	1.73057	NA	NA	-0.514573	NA	NA	0.28056	NA	NA	-0.215356	NA	NA	4.49825	NA	NA	6.49665	NA	NA	6.22882	NA	NA	6.01346	NA	NA	5.71425	NA	NA	6.50938	NA	NA	6.22882	NA	NA	5.71149	NA	NA	6.49665	NA	NA	6.5744	NA	NA	6.1375	NA	NA	6.57289	NA	NA	6.63517	NA	NA	6.58946	NA	NA	52.4	NA	NA	90.3	NA	NA	95.3	NA	NA	70.4	NA	NA	95.2	NA	NA	99.4	NA	NA	96.3	NA	NA	22.6	NA	NA	90.3	NA	NA	75	NA	NA	64.6	NA	NA	52.5	NA	NA	91.1	NA	NA	75	NA	NA	1	NA	NA	1	NA	NA	1	NA	NA	1	NA	NA	1	NA	NA	1	NA	NA	1	NA	NA	High	Not Found	Not Found	High	Not Found	Not Found	High	Not Found	Not Found	High	Not Found	Not Found	High	Not Found	Not Found	High	Not Found	Not Found	High	Not Found	Not Found
Q8IX04	Q8IX04	Q8IX04	Q8IX04	Q8IX04	UEVLD	Ubiquitin-conjugating enzyme E2 variant 3 (UEV-3) (EV and lactate/malate dehydrogenase domain-containing protein)	reviewed	5	FALSE	FALSE	2	High	1	1	1	Human	FALSE	0 v 0	NA	NA	NA	0 v 0	NA	NA	NA	0 v 0	NA	NA	NA	0 v 0	NA	NA	NA	0 v 0	NA	NA	NA	0 v 0	NA	NA	NA	0 v 0	NA	NA	NA	0 v 0	NA	NA	NA	0 v 0	NA	NA	NA	0 v 0	NA	NA	NA	0 v 0	NA	NA	NA	0 v 0	NA	NA	NA	0 v 0	NA	NA	NA	0 v 0	NA	NA	NA	NA	NA	NA	NA	NA	NA	NA	NA	NA	NA	NA	NA	NA	NA	NA	NA	NA	NA	NA	NA	NA	NA	NA	NA	NA	NA	NA	NA	NA	NA	NA	NA	NA	NA	NA	NA	NA	NA	NA	NA	NA	NA	NA	NA	NA	NA	NA	NA	NA	NA	NA	NA	NA	NA	NA	NA	NA	NA	NA	NA	NA	NA	NA	NA	NA	NA	NA	NA	NA	NA	NA	NA	NA	NA	NA	NA	NA	NA	NA	NA	NA	NA	NA	NA	NA	NA	NA	NA	NA	NA	NA	NA	NA	NA	NA	NA	NA	NA	NA	NA	NA	NA	NA	NA	NA	NA	NA	NA	NA	NA	NA	NA	NA	NA	NA	NA	NA	NA	NA	NA	NA	NA	NA	NA	NA	NA	NA	NA	NA	NA	NA	NA	NA	NA	NA	NA	NA	NA	NA	NA	NA	NA	NA	NA	NA	NA	NA	High	Not Found	Not Found	High	Not Found	Not Found	High	Not Found	Not Found	High	Not Found	Not Found	High	Not Found	Not Found	High	Not Found	Not Found	High	Not Found	Not Found
H0UI80, Q8IXH7, X6RLT1	H0UI80, Q8IXH7, X6RLT1	Q8IXH7	X6RLT1	Q8IXH7	NELFCD	Negative elongation factor C/D (NELF-C/D) (TH1-like protein)	reviewed	5	FALSE	FALSE	2	High	1	1	1	Human	FALSE	0 v 0	NA	NA	NA	0 v 0	NA	NA	NA	0 v 0	NA	NA	NA	0 v 0	NA	NA	NA	0 v 0	NA	NA	NA	0 v 0	NA	NA	NA	0 v 0	NA	NA	NA	0 v 0	NA	NA	NA	0 v 0	NA	NA	NA	0 v 0	NA	NA	NA	0 v 0	NA	NA	NA	0 v 0	NA	NA	NA	0 v 0	NA	NA	NA	0 v 0	NA	NA	NA	NA	NA	NA	NA	NA	NA	NA	NA	NA	NA	NA	NA	NA	NA	NA	NA	NA	NA	NA	NA	NA	NA	NA	NA	NA	NA	NA	NA	NA	NA	NA	NA	NA	NA	NA	NA	NA	NA	NA	NA	NA	NA	NA	NA	NA	NA	NA	NA	NA	NA	NA	NA	NA	NA	NA	NA	NA	NA	NA	NA	NA	NA	NA	NA	NA	NA	NA	NA	NA	NA	NA	NA	NA	NA	NA	NA	NA	NA	NA	NA	NA	NA	NA	NA	NA	NA	NA	NA	NA	NA	NA	NA	NA	NA	NA	NA	NA	NA	NA	NA	NA	NA	NA	NA	NA	NA	NA	NA	NA	NA	NA	NA	NA	NA	NA	NA	NA	NA	NA	NA	NA	NA	NA	NA	NA	NA	NA	NA	NA	NA	NA	NA	NA	NA	NA	NA	NA	NA	NA	NA	NA	NA	NA	NA	NA	NA	NA	Not Found	High	Not Found	Not Found	High	Not Found	Not Found	High	Not Found	Not Found	High	Not Found	Not Found	High	Not Found	Not Found	High	Not Found	Not Found	High	Not Found
A0A2R8Y5U1, A0A494C1R1, Q76L82, Q8IXJ9	A0A2R8Y5U1, A0A494C1R1, Q76L82, Q8IXJ9	Q8IXJ9	Q8IXJ9	Q8IXJ9	ASXL1	Polycomb group protein ASXL1 (Additional sex combs-like protein 1)	reviewed	5	FALSE	FALSE	1	High	1	1	1	Human	FALSE	1 v 1	-0.505655	NA	NA	1 v 1	-0.18595	NA	NA	1 v 1	0.119086	NA	NA	1 v 1	-0.314268	NA	NA	1 v 1	-0.0222071	NA	NA	1 v 1	0.0814007	NA	NA	1 v 1	-0.191386	NA	NA	1 v 1	0.584963	NA	NA	1 v 1	-0.0616391	NA	NA	1 v 1	-0.102281	NA	NA	1 v 1	0.540397	NA	NA	1 v 1	-0.521324	NA	NA	1 v 1	0.317016	NA	NA	1 v 1	0.0445656	NA	NA	-0.505655	NA	NA	-0.18595	NA	NA	0.119086	NA	NA	-0.314268	NA	NA	-0.0222071	NA	NA	0.0814007	NA	NA	-0.191386	NA	NA	0.584963	NA	NA	-0.0616391	NA	NA	-0.102281	NA	NA	0.540397	NA	NA	-0.521324	NA	NA	0.317016	NA	NA	0.0445656	NA	NA	5.71699	NA	NA	6.24031	NA	NA	6.19967	NA	NA	6.30195	NA	NA	5.73606	NA	NA	6.5744	NA	NA	6.25739	NA	NA	6.93192	NA	NA	6.24031	NA	NA	6.54535	NA	NA	6.42626	NA	NA	6.59544	NA	NA	6.69905	NA	NA	6.61765	NA	NA	122.1	NA	NA	75.6	NA	NA	93.4	NA	NA	86	NA	NA	96.7	NA	NA	103.9	NA	NA	98.2	NA	NA	52.6	NA	NA	75.6	NA	NA	73.5	NA	NA	78.9	NA	NA	53.3	NA	NA	95.3	NA	NA	76.5	NA	NA	1	NA	NA	1	NA	NA	1	NA	NA	1	NA	NA	1	NA	NA	1	NA	NA	1	NA	NA	High	Not Found	Not Found	High	Not Found	Not Found	High	Not Found	Not Found	High	Not Found	Not Found	High	Not Found	Not Found	High	Not Found	Not Found	High	Not Found	Not Found
Q8IXW5	Q8IXW5	Q8IXW5	Q8IXW5	Q8IXW5	RPAP2	Putative RNA polymerase II subunit B1 CTD phosphatase RPAP2 (EC 3.1.3.16) (RNA polymerase II-associated protein 2)	reviewed	5	FALSE	FALSE	4	High	2	4	2	Human	FALSE	0 v 0	NA	NA	NA	0 v 0	NA	NA	NA	0 v 0	NA	NA	NA	0 v 0	NA	NA	NA	0 v 0	NA	NA	NA	0 v 0	NA	NA	NA	0 v 0	NA	NA	NA	0 v 0	NA	NA	NA	0 v 0	NA	NA	NA	0 v 0	NA	NA	NA	0 v 0	NA	NA	NA	0 v 0	NA	NA	NA	0 v 0	NA	NA	NA	0 v 0	NA	NA	NA	NA	NA	NA	NA	NA	NA	NA	NA	NA	NA	NA	NA	NA	NA	NA	NA	NA	NA	NA	NA	NA	NA	NA	NA	NA	NA	NA	NA	NA	NA	NA	NA	NA	NA	NA	NA	NA	NA	NA	NA	NA	NA	NA	NA	NA	NA	NA	NA	NA	NA	NA	NA	NA	NA	NA	NA	NA	NA	NA	NA	NA	NA	NA	NA	NA	NA	NA	NA	NA	NA	NA	NA	NA	NA	NA	NA	NA	NA	NA	NA	NA	NA	NA	NA	NA	NA	NA	NA	NA	NA	NA	NA	NA	NA	NA	NA	NA	NA	NA	NA	NA	NA	NA	NA	NA	NA	NA	NA	NA	NA	NA	NA	NA	NA	NA	NA	NA	NA	NA	NA	NA	NA	NA	NA	NA	NA	NA	NA	NA	NA	NA	NA	NA	NA	NA	NA	NA	NA	NA	NA	NA	NA	NA	NA	NA	NA	NA	High	High	Not Found	High	High	Not Found	High	High	Not Found	High	High	High	High	High	Not Found	High	High	Not Found	High	High	Not Found
Q8IY18	Q8IY18	Q8IY18	Q8IY18	Q8IY18	SMC5	Structural maintenance of chromosomes protein 5 (SMC protein 5) (SMC-5) (hSMC5)	reviewed	5	FALSE	FALSE	10	High	11	14	11	Human	FALSE	1 v 1	0.0159415	NA	NA	1 v 1	0.386012	NA	NA	1 v 1	0.49783	NA	NA	1 v 1	0.572441	NA	NA	1 v 1	0.410088	NA	NA	1 v 1	0.0820629	NA	NA	1 v 1	-0.556499	NA	NA	1 v 1	1.10614	NA	NA	1 v 1	0.511543	NA	NA	1 v 1	0.275948	NA	NA	1 v 1	1.42778	NA	NA	1 v 1	-0.0879675	NA	NA	1 v 1	0.317539	NA	NA	1 v 1	-0.32164	NA	NA	0.0159415	NA	NA	0.386012	NA	NA	0.49783	NA	NA	0.572441	NA	NA	0.410088	NA	NA	0.0820629	NA	NA	-0.556499	NA	NA	1.10614	NA	NA	0.511543	NA	NA	0.275948	NA	NA	1.42778	NA	NA	-0.0879675	NA	NA	0.317539	NA	NA	-0.32164	NA	NA	5.53916	NA	NA	7.15684	NA	NA	6.92125	NA	NA	6.6453	NA	NA	6.87897	NA	NA	7.28448	NA	NA	6.96694	NA	NA	6.75489	NA	NA	7.15684	NA	NA	7.26866	NA	NA	6.77083	NA	NA	7.73742	NA	NA	7.40939	NA	NA	7.32733	NA	NA	108	NA	NA	142.7	NA	NA	154.2	NA	NA	109.2	NA	NA	213.4	NA	NA	170	NA	NA	160.6	NA	NA	46.5	NA	NA	142.7	NA	NA	121.2	NA	NA	100.1	NA	NA	117.7	NA	NA	155.9	NA	NA	125.1	NA	NA	2	NA	NA	2	NA	NA	2	NA	NA	2	NA	NA	2	NA	NA	2	NA	NA	2	NA	NA	High	High	High	High	High	High	High	High	High	High	High	High	High	High	High	High	High	High	High	High	High
Q8IY37	Q8IY37	Q8IY37	Q8IY37	Q8IY37	DHX37	Probable ATP-dependent RNA helicase DHX37 (EC 3.6.4.13) (DEAH box protein 37)	reviewed	5	FALSE	FALSE	2	High	2	4	2	Human	FALSE	1 v 1	-0.269539	NA	NA	1 v 1	-0.00603008	NA	NA	1 v 1	0.122519	NA	NA	1 v 1	-0.00625356	NA	NA	1 v 1	0.160564	NA	NA	1 v 1	0.445578	NA	NA	1 v 1	-0.263285	NA	NA	1 v 1	1.54432	NA	NA	1 v 1	-0.0825277	NA	NA	1 v 1	-0.195353	NA	NA	1 v 1	1.48171	NA	NA	1 v 1	0.3803	NA	NA	1 v 1	0.485427	NA	NA	1 v 1	0.062612	NA	NA	NA	-0.269539	NA	NA	-0.00603008	NA	NA	0.122519	NA	NA	-0.00625356	NA	NA	0.160564	NA	NA	0.445578	NA	NA	-0.263285	NA	NA	1.54432	NA	NA	-0.0825277	NA	NA	-0.195353	NA	NA	1.48171	NA	NA	0.3803	NA	NA	0.485427	NA	NA	0.062612	NA	NA	5.47249	NA	NA	6.93428	NA	NA	6.82146	NA	NA	7.01681	NA	NA	7.3345	NA	NA	7.43962	NA	NA	6.9542	NA	NA	7.853	NA	NA	7.57743	NA	NA	7.70598	NA	NA	7.58346	NA	NA	8.00731	NA	NA	8.29232	NA	NA	7.84674	NA	NA	231.2	NA	NA	191	NA	NA	208.8	NA	NA	191.8	NA	NA	257.3	NA	NA	313.5	NA	NA	230.2	NA	NA	44.4	NA	NA	122.3	NA	NA	113.1	NA	NA	129.5	NA	NA	161.4	NA	NA	173.6	NA	NA	124	NA	NA	2	NA	NA	2	NA	NA	2	NA	NA	2	NA	NA	2	NA	NA	2	NA	NA	2	NA	High	High	Not Found	High	High	Not Found	High	High	Not Found	High	High	Not Found	High	High	Not Found	High	High	Not Found	High	High	Not Found
Q8IY51	Q8IY51	Q8IY51	Q8IY51	Q8IY51	TIGD4	Tigger transposable element-derived protein 4	reviewed	3	FALSE	FALSE	3	Medium	2	4	2	Human	FALSE	0 v 0	NA	NA	NA	0 v 0	NA	NA	NA	0 v 0	NA	NA	NA	0 v 0	NA	NA	NA	0 v 0	NA	NA	NA	0 v 0	NA	NA	NA	0 v 0	NA	NA	NA	0 v 0	NA	NA	NA	0 v 0	NA	NA	NA	0 v 0	NA	NA	NA	0 v 0	NA	NA	NA	0 v 0	NA	NA	NA	0 v 0	NA	NA	NA	0 v 0	NA	NA	NA	NA	NA	NA	NA	NA	NA	NA	NA	NA	NA	NA	NA	NA	NA	NA	NA	NA	NA	NA	NA	NA	NA	NA	NA	NA	NA	NA	NA	NA	NA	NA	NA	NA	NA	NA	NA	NA	NA	NA	NA	NA	NA	NA	NA	NA	NA	NA	NA	NA	NA	NA	NA	NA	NA	NA	NA	NA	NA	NA	NA	NA	NA	NA	NA	NA	NA	NA	NA	NA	NA	NA	NA	NA	NA	NA	NA	NA	NA	NA	NA	NA	NA	NA	NA	NA	NA	NA	NA	NA	NA	NA	NA	NA	NA	NA	NA	NA	NA	NA	NA	NA	NA	NA	NA	NA	NA	NA	NA	NA	NA	NA	NA	NA	NA	NA	NA	NA	NA	NA	NA	NA	NA	NA	NA	NA	NA	NA	NA	NA	NA	NA	NA	NA	NA	NA	NA	NA	NA	NA	NA	NA	NA	NA	NA	NA	NA	NA	Medium	Medium	High	Medium	Medium	High	Medium	Medium	High	Medium	Medium	High	Medium	Medium	High	Medium	Medium	High	Medium	Medium	High
Q8IY63	Q8IY63	Q8IY63	Q8IY63	Q8IY63	AMOTL1	Angiomotin-like protein 1	reviewed	5	FALSE	FALSE	4	High	4	5	2	Human	FALSE	0 v 0	NA	NA	NA	0 v 0	NA	NA	NA	0 v 0	NA	NA	NA	0 v 0	NA	NA	NA	0 v 0	NA	NA	NA	0 v 0	NA	NA	NA	0 v 0	NA	NA	NA	0 v 0	NA	NA	NA	0 v 0	NA	NA	NA	0 v 0	NA	NA	NA	0 v 0	NA	NA	NA	0 v 0	NA	NA	NA	0 v 0	NA	NA	NA	0 v 0	NA	NA	NA	NA	NA	NA	NA	NA	NA	NA	NA	NA	NA	NA	NA	NA	NA	NA	NA	NA	NA	NA	NA	NA	NA	NA	NA	NA	NA	NA	NA	NA	NA	NA	NA	NA	NA	NA	NA	NA	NA	NA	NA	NA	NA	NA	NA	NA	NA	NA	NA	NA	NA	NA	NA	NA	NA	NA	NA	NA	NA	NA	NA	NA	NA	NA	NA	NA	NA	NA	NA	NA	NA	NA	NA	NA	NA	NA	NA	NA	NA	NA	NA	NA	NA	NA	NA	NA	NA	NA	NA	NA	NA	NA	NA	NA	NA	NA	NA	NA	NA	NA	NA	NA	NA	NA	NA	NA	NA	NA	NA	NA	NA	NA	NA	NA	NA	NA	NA	NA	NA	NA	NA	NA	NA	NA	NA	NA	NA	NA	NA	NA	NA	NA	NA	NA	NA	NA	NA	NA	NA	NA	NA	NA	NA	NA	NA	NA	NA	NA	High	High	Not Found	High	High	Not Found	High	High	Not Found	High	High	Not Found	High	High	Not Found	High	High	Not Found	High	High	Not Found
A0A8Q3SIU7, A0A8Q3SIV0, A0A8Q3SIX9, A0A8Q3SIZ4, A0A8Q3SJ05, A0A8Q3WLE8, A0A8Q3WLG3, A0A8Q3WLH2, A0A8Q3WMJ4, A0A8Q3WMK3, H0YJ14, H0YJS3, Q8IYD8	A0A8Q3SIU7, A0A8Q3SIV0, A0A8Q3SIX9, A0A8Q3SIZ4, A0A8Q3SJ05, A0A8Q3WLE8, A0A8Q3WLG3, A0A8Q3WLH2, A0A8Q3WMJ4, A0A8Q3WMK3, H0YJ14, H0YJS3, Q8IYD8	Q8IYD8	A0A8Q3WMJ4	Q8IYD8	FANCM	Fanconi anemia group M protein (Protein FACM) (EC 3.6.4.13) (ATP-dependent RNA helicase FANCM) (Fanconi anemia-associated polypeptide of 250 kDa) (FAAP250) (Protein Hef ortholog)	reviewed	5	FALSE	FALSE	0	Medium	1	1	1	Human	FALSE	0 v 0	NA	NA	NA	0 v 0	NA	NA	NA	0 v 0	NA	NA	NA	0 v 0	NA	NA	NA	0 v 0	NA	NA	NA	0 v 0	NA	NA	NA	0 v 0	NA	NA	NA	0 v 0	NA	NA	NA	0 v 0	NA	NA	NA	0 v 0	NA	NA	NA	0 v 0	NA	NA	NA	0 v 0	NA	NA	NA	0 v 0	NA	NA	NA	0 v 0	NA	NA	NA	NA	NA	NA	NA	NA	NA	NA	NA	NA	NA	NA	NA	NA	NA	NA	NA	NA	NA	NA	NA	NA	NA	NA	NA	NA	NA	NA	NA	NA	NA	NA	NA	NA	NA	NA	NA	NA	NA	NA	NA	NA	NA	NA	NA	NA	NA	NA	NA	NA	NA	NA	NA	NA	NA	NA	NA	NA	NA	NA	NA	NA	NA	NA	NA	NA	NA	NA	NA	NA	NA	NA	NA	NA	NA	NA	NA	NA	NA	NA	NA	NA	NA	NA	NA	NA	NA	NA	NA	NA	NA	NA	NA	NA	NA	NA	NA	NA	NA	NA	NA	NA	NA	NA	NA	NA	NA	NA	NA	NA	NA	NA	NA	NA	NA	NA	NA	NA	NA	NA	NA	NA	NA	NA	NA	NA	NA	NA	NA	NA	NA	NA	NA	NA	NA	NA	NA	NA	NA	NA	NA	NA	NA	NA	NA	NA	NA	NA	Not Found	Not Found	High	Not Found	Not Found	High	Not Found	Not Found	High	Not Found	Not Found	High	Not Found	Not Found	High	Not Found	Not Found	High	Not Found	Not Found	High
Q8IYI6	Q8IYI6	Q8IYI6	Q8IYI6	Q8IYI6	EXOC8	Exocyst complex component 8 (Exocyst complex 84 kDa subunit)	reviewed	5	FALSE	FALSE	6	High	2	2	2	Human	FALSE	0 v 0	NA	NA	NA	0 v 0	NA	NA	NA	0 v 0	NA	NA	NA	0 v 0	NA	NA	NA	0 v 0	NA	NA	NA	0 v 0	NA	NA	NA	0 v 0	NA	NA	NA	0 v 0	NA	NA	NA	0 v 0	NA	NA	NA	0 v 0	NA	NA	NA	0 v 0	NA	NA	NA	0 v 0	NA	NA	NA	0 v 0	NA	NA	NA	0 v 0	NA	NA	NA	NA	NA	NA	NA	NA	NA	NA	NA	NA	NA	NA	NA	NA	NA	NA	NA	NA	NA	NA	NA	NA	NA	NA	NA	NA	NA	NA	NA	NA	NA	NA	NA	NA	NA	NA	NA	NA	NA	NA	NA	NA	NA	NA	NA	NA	NA	NA	NA	NA	NA	NA	NA	NA	NA	NA	NA	NA	NA	NA	NA	NA	NA	NA	NA	NA	NA	NA	NA	NA	NA	NA	NA	NA	NA	NA	NA	NA	NA	NA	NA	NA	NA	NA	NA	NA	NA	NA	NA	NA	NA	NA	NA	NA	NA	NA	NA	NA	NA	NA	NA	NA	NA	NA	NA	NA	NA	NA	NA	NA	NA	NA	NA	NA	NA	NA	NA	NA	NA	NA	NA	NA	NA	NA	NA	NA	NA	NA	NA	NA	NA	NA	NA	NA	NA	NA	NA	NA	NA	NA	NA	NA	NA	NA	NA	NA	NA	NA	Not Found	High	Not Found	Not Found	High	Not Found	Not Found	High	Not Found	Not Found	High	Not Found	Not Found	High	Not Found	Not Found	High	Not Found	Not Found	High	Not Found
H0YDS2, Q8IYL2	H0YDS2, Q8IYL2	Q8IYL2	H0YDS2	Q8IYL2	TRMT44	Probable tRNA (uracil-O(2)-)-methyltransferase (EC 2.1.1.211) (Methyltransferase-like protein 19)	reviewed	4	FALSE	FALSE	4	High	2	7	2	Human	FALSE	1 v 1	0.798585	NA	NA	1 v 1	0.460802	NA	NA	1 v 1	0.61317	NA	NA	1 v 1	2.00218	NA	NA	1 v 1	0.269929	NA	NA	1 v 1	-0.346139	NA	NA	1 v 1	-1.2036	NA	NA	1 v 1	1.88917	NA	NA	1 v 1	0.58679	NA	NA	1 v 1	0.391534	NA	NA	1 v 1	2.85868	NA	NA	1 v 1	-0.227069	NA	NA	1 v 1	-0.110583	NA	NA	1 v 1	-0.96951	NA	NA	0.798585	NA	NA	0.460802	NA	NA	0.61317	NA	NA	2.00218	NA	NA	0.269929	NA	NA	-0.346139	NA	NA	-1.2036	NA	NA	1.88917	NA	NA	0.58679	NA	NA	0.391534	NA	NA	2.85868	NA	NA	-0.227069	NA	NA	-0.110583	NA	NA	-0.96951	NA	NA	2.82782	NA	NA	5.30378	NA	NA	5.10852	NA	NA	4.71699	NA	NA	5.45943	NA	NA	5.57592	NA	NA	5.6865	NA	NA	4.04439	NA	NA	5.30378	NA	NA	5.45615	NA	NA	4.84298	NA	NA	6.31651	NA	NA	5.70044	NA	NA	6.04658	NA	NA	16.5	NA	NA	39.5	NA	NA	43.9	NA	NA	28.7	NA	NA	79.7	NA	NA	52	NA	NA	66.1	NA	NA	7.1	NA	NA	39.5	NA	NA	34.5	NA	NA	26.3	NA	NA	44	NA	NA	47.7	NA	NA	51.5	NA	NA	2	NA	NA	2	NA	NA	2	NA	NA	2	NA	NA	2	NA	NA	2	NA	NA	2	NA	NA	High	High	High	High	High	Not Found	High	High	Not Found	High	High	Not Found	High	High	High	High	High	Not Found	High	High	High
A0A7P0T887, Q8IYL3	A0A7P0T887, Q8IYL3	Q8IYL3	A0A7P0T887	Q8IYL3	C1orf174	UPF0688 protein C1orf174	reviewed	3	FALSE	FALSE	7	High	1	1	1	Human	FALSE	0 v 0	NA	NA	NA	0 v 0	NA	NA	NA	0 v 0	NA	NA	NA	0 v 0	NA	NA	NA	0 v 0	NA	NA	NA	0 v 0	NA	NA	NA	0 v 0	NA	NA	NA	0 v 0	NA	NA	NA	0 v 0	NA	NA	NA	0 v 0	NA	NA	NA	0 v 0	NA	NA	NA	0 v 0	NA	NA	NA	0 v 0	NA	NA	NA	0 v 0	NA	NA	NA	NA	NA	NA	NA	NA	NA	NA	NA	NA	NA	NA	NA	NA	NA	NA	NA	NA	NA	NA	NA	NA	NA	NA	NA	NA	NA	NA	NA	NA	NA	NA	NA	NA	NA	NA	NA	NA	NA	NA	NA	NA	NA	NA	NA	NA	NA	NA	NA	NA	NA	NA	NA	NA	NA	NA	NA	NA	NA	NA	NA	NA	NA	NA	NA	NA	NA	NA	NA	NA	NA	NA	NA	NA	NA	NA	NA	NA	NA	NA	NA	NA	NA	NA	NA	NA	NA	NA	NA	NA	NA	NA	NA	NA	NA	NA	NA	NA	NA	NA	NA	NA	NA	NA	NA	NA	NA	NA	NA	NA	NA	NA	NA	NA	NA	NA	NA	NA	NA	NA	NA	NA	NA	NA	NA	NA	NA	NA	NA	NA	NA	NA	NA	NA	NA	NA	NA	NA	NA	NA	NA	NA	NA	NA	NA	NA	NA	NA	Not Found	Not Found	Not Found	Not Found	High	Not Found	Not Found	High	Not Found	Not Found	High	Not Found	Not Found	High	Not Found	Not Found	High	Not Found	Not Found	High	Not Found
Q8IYQ7	Q8IYQ7	Q8IYQ7	Q8IYQ7	Q8IYQ7	THNSL1	Threonine synthase-like 1 (TSH1)	reviewed	2	FALSE	FALSE	2	High	1	1	1	Human	FALSE	0 v 0	NA	NA	NA	0 v 0	NA	NA	NA	0 v 0	NA	NA	NA	0 v 0	NA	NA	NA	0 v 0	NA	NA	NA	0 v 0	NA	NA	NA	0 v 0	NA	NA	NA	0 v 0	NA	NA	NA	0 v 0	NA	NA	NA	0 v 0	NA	NA	NA	0 v 0	NA	NA	NA	0 v 0	NA	NA	NA	0 v 0	NA	NA	NA	0 v 0	NA	NA	NA	NA	NA	NA	NA	NA	NA	NA	NA	NA	NA	NA	NA	NA	NA	NA	NA	NA	NA	NA	NA	NA	NA	NA	NA	NA	NA	NA	NA	NA	NA	NA	NA	NA	NA	NA	NA	NA	NA	NA	NA	NA	NA	NA	NA	NA	NA	NA	NA	NA	NA	NA	NA	NA	NA	NA	NA	NA	NA	NA	NA	NA	NA	NA	NA	NA	NA	NA	NA	NA	NA	NA	NA	NA	NA	NA	NA	NA	NA	NA	NA	NA	NA	NA	NA	NA	NA	NA	NA	NA	NA	NA	NA	NA	NA	NA	NA	NA	NA	NA	NA	NA	NA	NA	NA	NA	NA	NA	NA	NA	NA	NA	NA	NA	NA	NA	NA	NA	NA	NA	NA	NA	NA	NA	NA	NA	NA	NA	NA	NA	NA	NA	NA	NA	NA	NA	NA	NA	NA	NA	NA	NA	NA	NA	NA	NA	NA	NA	Not Found	High	Not Found	Not Found	High	Not Found	Not Found	High	Not Found	Not Found	High	Not Found	Not Found	High	Not Found	Not Found	High	Not Found	Not Found	High	Not Found
I3L428, Q8IYR2	I3L428, Q8IYR2	Q8IYR2	I3L428	Q8IYR2	SMYD4	SET and MYND domain-containing protein 4 (EC 2.1.1.-)	reviewed	5	FALSE	FALSE	1	Medium	1	2	1	Human	FALSE	0 v 0	NA	NA	NA	0 v 0	NA	NA	NA	0 v 0	NA	NA	NA	0 v 0	NA	NA	NA	0 v 0	NA	NA	NA	0 v 0	NA	NA	NA	0 v 0	NA	NA	NA	0 v 0	NA	NA	NA	0 v 0	NA	NA	NA	0 v 0	NA	NA	NA	0 v 0	NA	NA	NA	0 v 0	NA	NA	NA	0 v 0	NA	NA	NA	0 v 0	NA	NA	NA	NA	NA	NA	NA	NA	NA	NA	NA	NA	NA	NA	NA	NA	NA	NA	NA	NA	NA	NA	NA	NA	NA	NA	NA	NA	NA	NA	NA	NA	NA	NA	NA	NA	NA	NA	NA	NA	NA	NA	NA	NA	NA	NA	NA	NA	NA	NA	NA	NA	NA	NA	NA	NA	NA	NA	NA	NA	NA	NA	NA	NA	NA	NA	NA	NA	NA	NA	NA	NA	NA	NA	NA	NA	NA	NA	NA	NA	NA	NA	NA	NA	NA	NA	NA	NA	NA	NA	NA	NA	NA	NA	NA	NA	NA	NA	NA	NA	NA	NA	NA	NA	NA	NA	NA	NA	NA	NA	NA	NA	NA	NA	NA	NA	NA	NA	NA	NA	NA	NA	NA	NA	NA	NA	NA	NA	NA	NA	NA	NA	NA	NA	NA	NA	NA	NA	NA	NA	NA	NA	NA	NA	NA	NA	NA	NA	NA	NA	High	Not Found	Not Found	High	Not Found	High	High	Not Found	High	High	Not Found	High	High	Not Found	High	High	Not Found	High	High	Not Found	High
Q8IYU8	Q8IYU8	Q8IYU8	Q8IYU8	Q8IYU8	MICU2	Calcium uptake protein 2, mitochondrial (EF-hand domain-containing family member A1)	reviewed	5	FALSE	FALSE	5	High	1	1	1	Human	FALSE	0 v 0	NA	NA	NA	0 v 0	NA	NA	NA	0 v 0	NA	NA	NA	0 v 0	NA	NA	NA	0 v 0	NA	NA	NA	0 v 0	NA	NA	NA	0 v 0	NA	NA	NA	0 v 0	NA	NA	NA	0 v 0	NA	NA	NA	0 v 0	NA	NA	NA	0 v 0	NA	NA	NA	0 v 0	NA	NA	NA	0 v 0	NA	NA	NA	0 v 0	NA	NA	NA	NA	NA	NA	NA	NA	NA	NA	NA	NA	NA	NA	NA	NA	NA	NA	NA	NA	NA	NA	NA	NA	NA	NA	NA	NA	NA	NA	NA	NA	NA	NA	NA	NA	NA	NA	NA	NA	NA	NA	NA	NA	NA	NA	NA	NA	NA	NA	NA	NA	NA	NA	NA	NA	NA	NA	NA	NA	NA	NA	NA	NA	NA	NA	NA	NA	NA	NA	NA	NA	NA	NA	NA	NA	NA	NA	NA	NA	NA	NA	NA	NA	NA	NA	NA	NA	NA	NA	NA	NA	NA	NA	NA	NA	NA	NA	NA	NA	NA	NA	NA	NA	NA	NA	NA	NA	NA	NA	NA	NA	NA	NA	NA	NA	NA	NA	NA	NA	NA	NA	NA	NA	NA	NA	NA	NA	NA	NA	NA	NA	NA	NA	NA	NA	NA	NA	NA	NA	NA	NA	NA	NA	NA	NA	NA	NA	NA	NA	Not Found	High	Not Found	Not Found	High	Not Found	Not Found	High	Not Found	Not Found	High	Not Found	Not Found	High	Not Found	Not Found	High	Not Found	Not Found	High	Not Found
A0A8I5QJC8, F8W6H2, Q8IZ52	A0A8I5QJC8, F8W6H2, Q8IZ52	Q8IZ52	F8W6H2	Q8IZ52	CHPF	Chondroitin sulfate synthase 2 (EC 2.4.1.175) (EC 2.4.1.226) (Chondroitin glucuronyltransferase 2) (Chondroitin-polymerizing factor) (ChPF) (Glucuronosyl-N-acetylgalactosaminyl-proteoglycan 4-beta-N-acetylgalactosaminyltransferase II) (N-acetylgalactosaminyl-proteoglycan 3-beta-glucuronosyltransferase II) (N-acetylgalactosaminyltransferase 2)	reviewed	5	FALSE	FALSE	2	Medium	1	1	1	Human	FALSE	0 v 0	NA	NA	NA	0 v 0	NA	NA	NA	0 v 0	NA	NA	NA	0 v 0	NA	NA	NA	0 v 0	NA	NA	NA	0 v 0	NA	NA	NA	0 v 0	NA	NA	NA	0 v 0	NA	NA	NA	0 v 0	NA	NA	NA	0 v 0	NA	NA	NA	0 v 0	NA	NA	NA	0 v 0	NA	NA	NA	0 v 0	NA	NA	NA	0 v 0	NA	NA	NA	NA	NA	NA	NA	NA	NA	NA	NA	NA	NA	NA	NA	NA	NA	NA	NA	NA	NA	NA	NA	NA	NA	NA	NA	NA	NA	NA	NA	NA	NA	NA	NA	NA	NA	NA	NA	NA	NA	NA	NA	NA	NA	NA	NA	NA	NA	NA	NA	NA	NA	NA	NA	NA	NA	NA	NA	NA	NA	NA	NA	NA	NA	NA	NA	NA	NA	NA	NA	NA	NA	NA	NA	NA	NA	NA	NA	NA	NA	NA	NA	NA	NA	NA	NA	NA	NA	NA	NA	NA	NA	NA	NA	NA	NA	NA	NA	NA	NA	NA	NA	NA	NA	NA	NA	NA	NA	NA	NA	NA	NA	NA	NA	NA	NA	NA	NA	NA	NA	NA	NA	NA	NA	NA	NA	NA	NA	NA	NA	NA	NA	NA	NA	NA	NA	NA	NA	NA	NA	NA	NA	NA	NA	NA	NA	NA	NA	NA	Not Found	Not Found	Not Found	Not Found	Not Found	High	Not Found	Not Found	High	Not Found	Not Found	High	Not Found	Not Found	High	Not Found	Not Found	High	Not Found	Not Found	High
F5GZK9, Q8IZD4	F5GZK9, Q8IZD4	Q8IZD4	Q8IZD4	Q8IZD4	DCP1B	mRNA-decapping enzyme 1B (EC 3.6.1.62)	reviewed	5	FALSE	FALSE	5	High	3	3	3	Human	FALSE	0 v 0	NA	NA	NA	0 v 0	NA	NA	NA	0 v 0	NA	NA	NA	0 v 0	NA	NA	NA	0 v 0	NA	NA	NA	0 v 0	NA	NA	NA	0 v 0	NA	NA	NA	0 v 0	NA	NA	NA	0 v 0	NA	NA	NA	0 v 0	NA	NA	NA	0 v 0	NA	NA	NA	0 v 0	NA	NA	NA	0 v 0	NA	NA	NA	0 v 0	NA	NA	NA	NA	NA	NA	NA	NA	NA	NA	NA	NA	NA	NA	NA	NA	NA	NA	NA	NA	NA	NA	NA	NA	NA	NA	NA	NA	NA	NA	NA	NA	NA	NA	NA	NA	NA	NA	NA	NA	NA	NA	NA	NA	NA	NA	NA	NA	NA	NA	NA	NA	NA	NA	NA	NA	NA	NA	NA	NA	NA	NA	NA	NA	NA	NA	NA	NA	NA	NA	NA	NA	NA	NA	NA	NA	NA	NA	NA	NA	NA	NA	NA	NA	NA	NA	NA	NA	NA	NA	NA	NA	NA	NA	NA	NA	NA	NA	NA	NA	NA	NA	NA	NA	NA	NA	NA	NA	NA	NA	NA	NA	NA	NA	NA	NA	NA	NA	NA	NA	NA	NA	NA	NA	NA	NA	NA	NA	NA	NA	NA	NA	NA	NA	NA	NA	NA	NA	NA	NA	NA	NA	NA	NA	NA	NA	NA	NA	NA	NA	High	Not Found	Not Found	High	Not Found	Not Found	High	Not Found	Not Found	High	Not Found	Not Found	High	Not Found	Not Found	High	Not Found	Not Found	High	Not Found	Not Found
C9JCZ8, H7C5E4, Q8IZH2	Q8IZH2	Q8IZH2	Q8IZH2	Q8IZH2	XRN1	5'-3' exoribonuclease 1 (EC 3.1.13.-) (Strand-exchange protein 1 homolog)	reviewed	5	FALSE	FALSE	2	High	4	5	4	Human	FALSE	1 v 1	-0.337561	NA	NA	1 v 1	0.302445	NA	NA	1 v 1	0.416616	NA	NA	1 v 1	0.0914285	NA	NA	1 v 1	0.691975	NA	NA	1 v 1	0.25209	NA	NA	1 v 1	-0.42899	NA	NA	1 v 1	0.754	NA	NA	1 v 1	0.426935	NA	NA	1 v 1	0.194259	NA	NA	1 v 1	0.947129	NA	NA	1 v 1	0.194198	NA	NA	1 v 1	0.487201	NA	NA	1 v 1	-0.193129	NA	NA	-0.337561	NA	NA	0.302445	NA	NA	0.416616	NA	NA	0.0914285	NA	NA	0.691975	NA	NA	0.25209	NA	NA	-0.42899	NA	NA	0.754	NA	NA	0.426935	NA	NA	0.194259	NA	NA	0.947129	NA	NA	0.194198	NA	NA	0.487201	NA	NA	-0.193129	NA	NA	7.63445	NA	NA	8.81538	NA	NA	8.58271	NA	NA	8.38845	NA	NA	8.77577	NA	NA	9.06878	NA	NA	8.58158	NA	NA	8.8505	NA	NA	8.81538	NA	NA	8.92955	NA	NA	8.51294	NA	NA	9.6339	NA	NA	9.19402	NA	NA	8.94193	NA	NA	461.6	NA	NA	450.5	NA	NA	487.6	NA	NA	365.3	NA	NA	794.5	NA	NA	585.7	NA	NA	491.8	NA	NA	198.7	NA	NA	450.5	NA	NA	383.4	NA	NA	335.1	NA	NA	438.3	NA	NA	537	NA	NA	383.1	NA	NA	2	NA	NA	2	NA	NA	2	NA	NA	2	NA	NA	2	NA	NA	2	NA	NA	2	NA	NA	High	Not Found	High	High	Not Found	High	High	Not Found	High	High	Not Found	High	High	Not Found	High	High	Not Found	High	High	Not Found	High
E5RFJ3, E5RGU7, E5RHJ4, G3V119, H0YB24, H0YC58, H0YC69, Q8N163	Q8N163	Q8N163	Q8N163	Q8N163	CCAR2	Cell cycle and apoptosis regulator protein 2 (Cell division cycle and apoptosis regulator protein 2) (DBIRD complex subunit KIAA1967) (Deleted in breast cancer gene 1 protein) (DBC-1) (DBC.1) (NET35) (p30 DBC)	reviewed	5	FALSE	FALSE	4	High	4	6	4	Human	FALSE	1 v 1	0.683186	NA	NA	1 v 1	-0.269789	NA	NA	1 v 1	-0.174527	NA	NA	1 v 1	0.668821	NA	NA	1 v 1	-0.162468	NA	NA	1 v 1	0.34261	NA	NA	1 v 1	0.0143655	NA	NA	1 v 1	2.49697	NA	NA	1 v 1	-0.345176	NA	NA	1 v 1	-0.492704	NA	NA	1 v 1	2.15754	NA	NA	1 v 1	0.0562891	NA	NA	1 v 1	0.381159	NA	NA	1 v 1	0.339425	NA	NA	NA	0.683186	NA	NA	-0.269789	NA	NA	-0.174527	NA	NA	0.668821	NA	NA	-0.162468	NA	NA	0.34261	NA	NA	0.0143655	NA	NA	2.49697	NA	NA	-0.345176	NA	NA	-0.492704	NA	NA	2.15754	NA	NA	0.0562891	NA	NA	0.381159	NA	NA	0.339425	NA	NA	4.07895	NA	NA	6.23074	NA	NA	6.08321	NA	NA	6.57592	NA	NA	6.29278	NA	NA	6.61765	NA	NA	6.23649	NA	NA	6.45943	NA	NA	6.87283	NA	NA	6.96809	NA	NA	7.14262	NA	NA	6.96578	NA	NA	7.47086	NA	NA	7.12825	NA	NA	88	NA	NA	117.2	NA	NA	125.2	NA	NA	141.3	NA	NA	125	NA	NA	177.4	NA	NA	139.9	NA	NA	16.9	NA	NA	75.1	NA	NA	67.8	NA	NA	95.4	NA	NA	78.4	NA	NA	98.2	NA	NA	75.4	NA	NA	1	NA	NA	1	NA	NA	1	NA	NA	1	NA	NA	1	NA	NA	1	NA	NA	1	NA	High	High	High	High	High	High	High	High	High	High	High	High	High	High	High	High	High	High	High	High	High
