## Supplementary Data 2 for "The congenital multiple organ malformation syndrome, Ritscher-Schinzel syndrome is an endosomal recyclinopathy" (part 5 of 5)

### Sheet: Data (continued)
Accession Improvement	Accession Improvement	Accession Improvement	Accession Improvement	Accession Information	Accession Information	Accession Information	Annotation	UP Annotation	ProteinClass		ID Metrics	ID Metrics	ID Metrics	ID Metrics	ID Metrics	Databases	Databases	Paired T-Test - Normalised C												Paired T-Test - Normalised N												Paired T-Test Norm - C v N				Paired T-Test - Raw C												Paired T-Test - Raw N												Paired T-Test Raw - C v N				Paired LogFC - Normalised C									Paired LogFC - Normalised N									Paired LogFC Norm - C v N			Paired LogFC - Raw C									Paired LogFC - Raw N									Paired LogFC Raw - C v N			Log2 Abundance																					Log2 Normalised Abundances	Log2 Normalised Abundances	Log2 Normalised Abundances	Log2 Normalised Abundances	Log2 Normalised Abundances	Log2 Normalised Abundances	Log2 Normalised Abundances	Log2 Normalised Abundances	Log2 Normalised Abundances	Log2 Normalised Abundances	Log2 Normalised Abundances	Log2 Normalised Abundances	Log2 Normalised Abundances	Log2 Normalised Abundances	Log2 Normalised Abundances	Log2 Normalised Abundances	Log2 Normalised Abundances	Log2 Normalised Abundances	Log2 Normalised Abundances	Log2 Normalised Abundances	Log2 Normalised Abundances	Normalised Abundances	Normalised Abundances	Normalised Abundances	Normalised Abundances	Normalised Abundances	Normalised Abundances	Normalised Abundances	Normalised Abundances	Normalised Abundances	Normalised Abundances	Normalised Abundances	Normalised Abundances	Normalised Abundances	Normalised Abundances	Normalised Abundances	Normalised Abundances	Normalised Abundances	Normalised Abundances	Normalised Abundances	Normalised Abundances	Normalised Abundances	Raw Abundances	Raw Abundances	Raw Abundances	Raw Abundances	Raw Abundances	Raw Abundances	Raw Abundances	Raw Abundances	Raw Abundances	Raw Abundances	Raw Abundances	Raw Abundances	Raw Abundances	Raw Abundances	Raw Abundances	Raw Abundances	Raw Abundances	Raw Abundances	Raw Abundances	Raw Abundances	Raw Abundances	Abundances Count	Abundances Count	Abundances Count	Abundances Count	Abundances Count	Abundances Count	Abundances Count	Abundances Count	Abundances Count	Abundances Count	Abundances Count	Abundances Count	Abundances Count	Abundances Count	Abundances Count	Abundances Count	Abundances Count	Abundances Count	Abundances Count	Abundances Count	Abundances Count	Found in Sample	Found in Sample	Found in Sample	Found in Sample	Found in Sample	Found in Sample	Found in Sample	Found in Sample	Found in Sample	Found in Sample	Found in Sample	Found in Sample	Found in Sample	Found in Sample	Found in Sample	Found in Sample	Found in Sample	Found in Sample	Found in Sample	Found in Sample	Found in Sample
A0A087X1W3, H7C3N1, K7EM37, Q8N1B3	A0A087X1W3, H7C3N1, K7EM37, Q8N1B3	Q8N1B3	Q8N1B3	Q8N1B3	CCNQ	Cyclin-Q (CDK10-activating cyclin) (Cyclin-M) (Cyclin-related protein FAM58A)	reviewed	5	FALSE	FALSE	3	High	1	1	1	Human	FALSE	0 v 0	NA	NA	NA	0 v 0	NA	NA	NA	0 v 0	NA	NA	NA	0 v 0	NA	NA	NA	0 v 0	NA	NA	NA	0 v 0	NA	NA	NA	0 v 0	NA	NA	NA	0 v 0	NA	NA	NA	0 v 0	NA	NA	NA	0 v 0	NA	NA	NA	0 v 0	NA	NA	NA	0 v 0	NA	NA	NA	0 v 0	NA	NA	NA	0 v 0	NA	NA	NA	NA	NA	NA	NA	NA	NA	NA	NA	NA	NA	NA	NA	NA	NA	NA	NA	NA	NA	NA	NA	NA	NA	NA	NA	NA	NA	NA	NA	NA	NA	NA	NA	NA	NA	NA	NA	NA	NA	NA	NA	NA	NA	NA	NA	NA	NA	NA	NA	NA	NA	NA	NA	NA	NA	NA	NA	NA	NA	NA	NA	NA	NA	NA	NA	NA	NA	NA	NA	NA	NA	NA	NA	NA	NA	NA	NA	NA	NA	NA	NA	NA	NA	NA	NA	NA	NA	NA	NA	NA	NA	NA	NA	NA	NA	NA	NA	NA	NA	NA	NA	NA	NA	NA	NA	NA	NA	NA	NA	NA	NA	NA	NA	NA	NA	NA	NA	NA	NA	NA	NA	NA	NA	NA	NA	NA	NA	NA	NA	NA	NA	NA	NA	NA	NA	NA	NA	NA	NA	NA	NA	NA	NA	NA	NA	NA	NA	NA	Not Found	High	Not Found	Not Found	High	Not Found	Not Found	High	Not Found	Not Found	High	Not Found	Not Found	High	Not Found	Not Found	High	Not Found	Not Found	High	Not Found
A0A2R8Y619, Q8N257	Q8N257	Q8N257	Q8N257	Q8N257	H2BC26	Histone H2B type 3-B (H2B type 12) (H2B-clustered histone 26) (H2B.U histone 1)	reviewed	5	FALSE	FALSE	63	High	10	93	2	Human	FALSE	1 v 1	1.67478	NA	NA	1 v 1	0.833051	NA	NA	1 v 1	1.2908	NA	NA	1 v 1	-0.308819	NA	NA	1 v 1	0.689805	NA	NA	1 v 1	1.94928	NA	NA	1 v 1	1.9836	NA	NA	1 v 1	3.48407	NA	NA	1 v 1	0.756646	NA	NA	1 v 1	0.971906	NA	NA	1 v 1	1.17161	NA	NA	1 v 1	0.913169	NA	NA	1 v 1	1.99155	NA	NA	1 v 1	2.31246	NA	NA	NA	1.67478	NA	NA	0.833051	NA	NA	1.2908	NA	NA	-0.308819	NA	NA	0.689805	NA	NA	1.94928	NA	NA	1.9836	NA	NA	3.48407	NA	NA	0.756646	NA	NA	0.971906	NA	NA	1.17161	NA	NA	0.913169	NA	NA	1.99155	NA	NA	2.31246	NA	NA	3.24793	NA	NA	7.48864	NA	NA	7.7039	NA	NA	6.732	NA	NA	5.33271	NA	NA	6.41109	NA	NA	4.41954	NA	NA	5.62352	NA	NA	8.13134	NA	NA	8.58909	NA	NA	7.29829	NA	NA	6.0045	NA	NA	7.26397	NA	NA	5.3147	NA	NA	49.3	NA	NA	280.4	NA	NA	385.1	NA	NA	157.4	NA	NA	64.2	NA	NA	153.7	NA	NA	39.8	NA	NA	9.5	NA	NA	179.6	NA	NA	208.5	NA	NA	106.3	NA	NA	40.3	NA	NA	85.1	NA	NA	21.4	NA	NA	1	NA	NA	1	NA	NA	1	NA	NA	1	NA	NA	1	NA	NA	1	NA	NA	1	NA	Not Found	High	High	Not Found	High	High	Not Found	High	High	Not Found	High	High	Not Found	High	High	Not Found	High	High	Not Found	High	High
K7ESN3, Q8N2G8	Q8N2G8	Q8N2G8	Q8N2G8	Q8N2G8	GHDC	GH3 domain-containing protein	reviewed	5	FALSE	FALSE	6	High	3	3	3	Human	FALSE	1 v 1	-0.0995357	NA	NA	1 v 1	-0.0727958	NA	NA	1 v 1	0.168398	NA	NA	1 v 1	-0.134301	NA	NA	1 v 1	0.470267	NA	NA	1 v 1	0.0416191	NA	NA	1 v 1	0.0347654	NA	NA	1 v 1	0.987552	NA	NA	1 v 1	0.0539847	NA	NA	1 v 1	-0.050894	NA	NA	1 v 1	0.719007	NA	NA	1 v 1	-0.0273649	NA	NA	1 v 1	0.278513	NA	NA	1 v 1	0.268546	NA	NA	-0.0995357	NA	NA	-0.0727958	NA	NA	0.168398	NA	NA	-0.134301	NA	NA	0.470267	NA	NA	0.0416191	NA	NA	0.0347654	NA	NA	0.987552	NA	NA	0.0539847	NA	NA	-0.050894	NA	NA	0.719007	NA	NA	-0.0273649	NA	NA	0.278513	NA	NA	0.268546	NA	NA	4.86295	NA	NA	5.90448	NA	NA	5.79961	NA	NA	5.8505	NA	NA	5.55459	NA	NA	5.86047	NA	NA	5.58195	NA	NA	6.07682	NA	NA	5.90448	NA	NA	6.14568	NA	NA	5.97728	NA	NA	6.41278	NA	NA	5.98413	NA	NA	5.94251	NA	NA	67.5	NA	NA	59.9	NA	NA	70.8	NA	NA	63	NA	NA	85.2	NA	NA	63.3	NA	NA	61.5	NA	NA	29.1	NA	NA	59.9	NA	NA	55.7	NA	NA	57.7	NA	NA	47	NA	NA	58.1	NA	NA	47.9	NA	NA	1	NA	NA	1	NA	NA	1	NA	NA	1	NA	NA	1	NA	NA	1	NA	NA	1	NA	NA	High	High	High	High	High	High	High	High	High	High	High	High	High	High	High	High	High	High	High	High	High
Q8N3V7	Q8N3V7	Q8N3V7	Q8N3V7	Q8N3V7	SYNPO	Synaptopodin	reviewed	5	FALSE	FALSE	1	Medium	1	1	1	Human	FALSE	0 v 0	NA	NA	NA	0 v 0	NA	NA	NA	0 v 0	NA	NA	NA	0 v 0	NA	NA	NA	0 v 0	NA	NA	NA	0 v 0	NA	NA	NA	0 v 0	NA	NA	NA	0 v 0	NA	NA	NA	0 v 0	NA	NA	NA	0 v 0	NA	NA	NA	0 v 0	NA	NA	NA	0 v 0	NA	NA	NA	0 v 0	NA	NA	NA	0 v 0	NA	NA	NA	NA	NA	NA	NA	NA	NA	NA	NA	NA	NA	NA	NA	NA	NA	NA	NA	NA	NA	NA	NA	NA	NA	NA	NA	NA	NA	NA	NA	NA	NA	NA	NA	NA	NA	NA	NA	NA	NA	NA	NA	NA	NA	NA	NA	NA	NA	NA	NA	NA	NA	NA	NA	NA	NA	NA	NA	NA	NA	NA	NA	NA	NA	NA	NA	NA	NA	NA	NA	NA	NA	NA	NA	NA	NA	NA	NA	NA	NA	NA	NA	NA	NA	NA	NA	NA	NA	NA	NA	NA	NA	NA	NA	NA	NA	NA	NA	NA	NA	NA	NA	NA	NA	NA	NA	NA	NA	NA	NA	NA	NA	NA	NA	NA	NA	NA	NA	NA	NA	NA	NA	NA	NA	NA	NA	NA	NA	NA	NA	NA	NA	NA	NA	NA	NA	NA	NA	NA	NA	NA	NA	NA	NA	NA	NA	NA	NA	NA	Not Found	High	Not Found	Not Found	High	Not Found	Not Found	High	Not Found	Not Found	High	Not Found	Not Found	High	Not Found	Not Found	High	Not Found	Not Found	High	Not Found
A0A499FIY5, Q8N3Y1	A0A499FIY5, Q8N3Y1	Q8N3Y1	Q8N3Y1	Q8N3Y1	FBXW8	F-box/WD repeat-containing protein 8 (F-box and WD-40 domain-containing protein 8) (F-box only protein 29)	reviewed	5	FALSE	FALSE	2	Medium	1	1	1	Human	FALSE	0 v 0	NA	NA	NA	0 v 0	NA	NA	NA	0 v 0	NA	NA	NA	0 v 0	NA	NA	NA	0 v 0	NA	NA	NA	0 v 0	NA	NA	NA	0 v 0	NA	NA	NA	0 v 0	NA	NA	NA	0 v 0	NA	NA	NA	0 v 0	NA	NA	NA	0 v 0	NA	NA	NA	0 v 0	NA	NA	NA	0 v 0	NA	NA	NA	0 v 0	NA	NA	NA	NA	NA	NA	NA	NA	NA	NA	NA	NA	NA	NA	NA	NA	NA	NA	NA	NA	NA	NA	NA	NA	NA	NA	NA	NA	NA	NA	NA	NA	NA	NA	NA	NA	NA	NA	NA	NA	NA	NA	NA	NA	NA	NA	NA	NA	NA	NA	NA	NA	NA	NA	NA	NA	NA	NA	NA	NA	NA	NA	NA	NA	NA	NA	NA	NA	NA	NA	NA	NA	NA	NA	NA	NA	NA	NA	NA	NA	NA	NA	NA	NA	NA	NA	NA	NA	NA	NA	NA	NA	NA	NA	NA	NA	NA	NA	NA	NA	NA	NA	NA	NA	NA	NA	NA	NA	NA	NA	NA	NA	NA	NA	NA	NA	NA	NA	NA	NA	NA	NA	NA	NA	NA	NA	NA	NA	NA	NA	NA	NA	NA	NA	NA	NA	NA	NA	NA	NA	NA	NA	NA	NA	NA	NA	NA	NA	NA	NA	High	Not Found	Not Found	High	Not Found	Not Found	High	Not Found	Not Found	High	Not Found	Not Found	High	Not Found	Not Found	High	Not Found	Not Found	High	Not Found	Not Found
Q8N3Z6, X6R4A7	Q8N3Z6, X6R4A7	Q8N3Z6	Q8N3Z6	Q8N3Z6	ZCCHC7	Zinc finger CCHC domain-containing protein 7 (TRAMP-like complex RNA-binding factor ZCCHC7)	reviewed	5	FALSE	FALSE	3	Medium	1	1	1	Human	FALSE	0 v 0	NA	NA	NA	0 v 0	NA	NA	NA	0 v 0	NA	NA	NA	0 v 0	NA	NA	NA	0 v 0	NA	NA	NA	0 v 0	NA	NA	NA	0 v 0	NA	NA	NA	0 v 0	NA	NA	NA	0 v 0	NA	NA	NA	0 v 0	NA	NA	NA	0 v 0	NA	NA	NA	0 v 0	NA	NA	NA	0 v 0	NA	NA	NA	0 v 0	NA	NA	NA	NA	NA	NA	NA	NA	NA	NA	NA	NA	NA	NA	NA	NA	NA	NA	NA	NA	NA	NA	NA	NA	NA	NA	NA	NA	NA	NA	NA	NA	NA	NA	NA	NA	NA	NA	NA	NA	NA	NA	NA	NA	NA	NA	NA	NA	NA	NA	NA	NA	NA	NA	NA	NA	NA	NA	NA	NA	NA	NA	NA	NA	NA	NA	NA	NA	NA	NA	NA	NA	NA	NA	NA	NA	NA	NA	NA	NA	NA	NA	NA	NA	NA	NA	NA	NA	NA	NA	NA	NA	NA	NA	NA	NA	NA	NA	NA	NA	NA	NA	NA	NA	NA	NA	NA	NA	NA	NA	NA	NA	NA	NA	NA	NA	NA	NA	NA	NA	NA	NA	NA	NA	NA	NA	NA	NA	NA	NA	NA	NA	NA	NA	NA	NA	NA	NA	NA	NA	NA	NA	NA	NA	NA	NA	NA	NA	NA	NA	Not Found	High	Not Found	Not Found	High	Not Found	Not Found	Not Found	Not Found	Not Found	High	Not Found	Not Found	High	Not Found	Not Found	High	Not Found	Not Found	Not Found	Not Found
A0A590UJE1, I3L2I2, Q8N4C8	A0A590UJE1, I3L2I2, Q8N4C8	Q8N4C8	I3L2I2	Q8N4C8	MINK1	Misshapen-like kinase 1 (EC 2.7.11.1) (GCK family kinase MiNK) (MAPK/ERK kinase kinase kinase 6) (MEK kinase kinase 6) (MEKKK 6) (Misshapen/NIK-related kinase) (Mitogen-activated protein kinase kinase kinase kinase 6)	reviewed	5	FALSE	FALSE	3	High	4	9	1	Human	FALSE	0 v 0	NA	NA	NA	0 v 0	NA	NA	NA	0 v 0	NA	NA	NA	0 v 0	NA	NA	NA	0 v 0	NA	NA	NA	0 v 0	NA	NA	NA	0 v 0	NA	NA	NA	0 v 0	NA	NA	NA	0 v 0	NA	NA	NA	0 v 0	NA	NA	NA	0 v 0	NA	NA	NA	0 v 0	NA	NA	NA	0 v 0	NA	NA	NA	0 v 0	NA	NA	NA	NA	NA	NA	NA	NA	NA	NA	NA	NA	NA	NA	NA	NA	NA	NA	NA	NA	NA	NA	NA	NA	NA	NA	NA	NA	NA	NA	NA	NA	NA	NA	NA	NA	NA	NA	NA	NA	NA	NA	NA	NA	NA	NA	NA	NA	NA	NA	NA	NA	NA	NA	NA	NA	NA	NA	NA	NA	NA	NA	NA	NA	NA	NA	NA	NA	NA	NA	NA	NA	NA	NA	NA	NA	NA	NA	NA	NA	NA	NA	NA	NA	NA	NA	NA	NA	NA	NA	NA	NA	NA	NA	NA	NA	NA	NA	NA	NA	NA	NA	NA	NA	NA	NA	NA	NA	NA	NA	NA	NA	NA	NA	NA	NA	NA	NA	NA	NA	NA	NA	NA	NA	NA	NA	NA	NA	NA	NA	NA	NA	NA	NA	NA	NA	NA	NA	NA	NA	NA	NA	NA	NA	NA	NA	NA	NA	NA	NA	Not Found	Not Found	Not Found	Not Found	Not Found	Not Found	Not Found	High	Not Found	Not Found	Not Found	Not Found	Not Found	High	Not Found	Not Found	High	Not Found	Not Found	Not Found	Not Found
Q5T8U9, Q5T8V1, Q8N4J0	Q5T8U9, Q5T8V1, Q8N4J0	Q8N4J0	Q5T8U9	Q8N4J0	CARNMT1	Carnosine N-methyltransferase (EC 2.1.1.22)	reviewed	5	FALSE	FALSE	5	High	2	2	2	Human	FALSE	1 v 1	-0.310991	NA	NA	1 v 1	0.29792	NA	NA	1 v 1	0.302835	NA	NA	1 v 1	0.0852606	NA	NA	1 v 1	-0.46654	NA	NA	1 v 1	-0.0123176	NA	NA	1 v 1	-0.396251	NA	NA	1 v 1	0.780123	NA	NA	1 v 1	0.422167	NA	NA	1 v 1	0.0812398	NA	NA	1 v 1	0.940241	NA	NA	1 v 1	-0.963081	NA	NA	1 v 1	0.222111	NA	NA	1 v 1	-0.160117	NA	NA	-0.310991	NA	NA	0.29792	NA	NA	0.302835	NA	NA	0.0852606	NA	NA	-0.46654	NA	NA	-0.0123176	NA	NA	-0.396251	NA	NA	0.780123	NA	NA	0.422167	NA	NA	0.0812398	NA	NA	0.940241	NA	NA	-0.963081	NA	NA	0.222111	NA	NA	-0.160117	NA	NA	5.2555	NA	NA	6.45779	NA	NA	6.11686	NA	NA	6.03562	NA	NA	5.23266	NA	NA	6.41785	NA	NA	6.19574	NA	NA	6.47086	NA	NA	6.45779	NA	NA	6.46271	NA	NA	6.15987	NA	NA	6.08958	NA	NA	6.54381	NA	NA	6.55612	NA	NA	88.7	NA	NA	87.9	NA	NA	88.2	NA	NA	71.5	NA	NA	68.1	NA	NA	93.3	NA	NA	94.1	NA	NA	38.2	NA	NA	87.9	NA	NA	69.4	NA	NA	65.6	NA	NA	37.6	NA	NA	85.5	NA	NA	73.3	NA	NA	1	NA	NA	1	NA	NA	1	NA	NA	1	NA	NA	1	NA	NA	1	NA	NA	1	NA	NA	High	High	Not Found	High	High	Not Found	High	High	Not Found	High	High	Not Found	High	High	Not Found	High	High	Not Found	High	High	Not Found
Q8N4T8	Q8N4T8	Q8N4T8	Q8N4T8	Q8N4T8	CBR4	3-oxoacyl-[acyl-carrier-protein] reductase (EC 1.1.1.100) (3-ketoacyl-[acyl-carrier-protein] reductase beta subunit) (KAR beta subunit) (Carbonyl reductase family member 4) (CBR4) (Quinone reductase CBR4) (EC 1.6.5.10) (Short chain dehydrogenase/reductase family 45C member 1)	reviewed	5	FALSE	FALSE	8	Medium	1	1	1	Human	FALSE	1 v 1	-1.40685	NA	NA	1 v 1	0.486145	NA	NA	1 v 1	0.879487	NA	NA	1 v 1	-0.591613	NA	NA	1 v 1	0.464875	NA	NA	1 v 1	0.589716	NA	NA	1 v 1	-0.815233	NA	NA	1 v 1	0.401363	NA	NA	1 v 1	0.402098	NA	NA	1 v 1	0.500074	NA	NA	1 v 1	1.23786	NA	NA	1 v 1	0.41792	NA	NA	1 v 1	0.565597	NA	NA	1 v 1	-0.836501	NA	NA	NA	NA	-1.40685	NA	NA	0.486145	NA	NA	0.879487	NA	NA	-0.591613	NA	NA	0.464875	NA	NA	0.589716	NA	NA	-0.815233	NA	NA	0.401363	NA	NA	0.402098	NA	NA	0.500074	NA	NA	1.23786	NA	NA	0.41792	NA	NA	0.565597	NA	NA	-0.836501	NA	NA	3.40599	NA	NA	4.20945	NA	NA	4.30743	NA	NA	3.80735	NA	NA	5.06178	NA	NA	5.20945	NA	NA	4.64386	NA	NA	6.24982	NA	NA	5.32912	NA	NA	5.72247	NA	NA	4.84298	NA	NA	6.12309	NA	NA	6.24793	NA	NA	5.65821	NA	NA	76.1	NA	NA	40.2	NA	NA	52.8	NA	NA	28.7	NA	NA	69.7	NA	NA	76	NA	NA	50.5	NA	NA	10.6	NA	NA	18.5	NA	NA	19.8	NA	NA	14	NA	NA	33.4	NA	NA	37	NA	NA	25	NA	NA	1	NA	NA	1	NA	NA	1	NA	NA	1	NA	NA	1	NA	NA	1	NA	NA	1	Not Found	Not Found	High	Not Found	Not Found	High	Not Found	Not Found	High	Not Found	Not Found	High	Not Found	Not Found	High	Not Found	Not Found	High	Not Found	Not Found	High
Q8N5A5, V9GY48	Q8N5A5, V9GY48	Q8N5A5	Q8N5A5	Q8N5A5	ZGPAT	Zinc finger CCCH-type with G patch domain-containing protein (G patch domain-containing protein 6) (Zinc finger CCCH domain-containing protein 9) (Zinc finger and G patch domain-containing protein)	reviewed	5	FALSE	FALSE	2	High	1	1	1	Human	FALSE	0 v 0	NA	NA	NA	0 v 0	NA	NA	NA	0 v 0	NA	NA	NA	0 v 0	NA	NA	NA	0 v 0	NA	NA	NA	0 v 0	NA	NA	NA	0 v 0	NA	NA	NA	0 v 0	NA	NA	NA	0 v 0	NA	NA	NA	0 v 0	NA	NA	NA	0 v 0	NA	NA	NA	0 v 0	NA	NA	NA	0 v 0	NA	NA	NA	0 v 0	NA	NA	NA	NA	NA	NA	NA	NA	NA	NA	NA	NA	NA	NA	NA	NA	NA	NA	NA	NA	NA	NA	NA	NA	NA	NA	NA	NA	NA	NA	NA	NA	NA	NA	NA	NA	NA	NA	NA	NA	NA	NA	NA	NA	NA	NA	NA	NA	NA	NA	NA	NA	NA	NA	NA	NA	NA	NA	NA	NA	NA	NA	NA	NA	NA	NA	NA	NA	NA	NA	NA	NA	NA	NA	NA	NA	NA	NA	NA	NA	NA	NA	NA	NA	NA	NA	NA	NA	NA	NA	NA	NA	NA	NA	NA	NA	NA	NA	NA	NA	NA	NA	NA	NA	NA	NA	NA	NA	NA	NA	NA	NA	NA	NA	NA	NA	NA	NA	NA	NA	NA	NA	NA	NA	NA	NA	NA	NA	NA	NA	NA	NA	NA	NA	NA	NA	NA	NA	NA	NA	NA	NA	NA	NA	NA	NA	NA	NA	NA	NA	Not Found	Not Found	Not Found	Not Found	High	Not Found	Not Found	High	Not Found	Not Found	High	Not Found	Not Found	High	Not Found	Not Found	High	Not Found	Not Found	High	Not Found
Q8N5C8	Q8N5C8	Q8N5C8	Q8N5C8	Q8N5C8	TAB3	TGF-beta-activated kinase 1 and MAP3K7-binding protein 3 (Mitogen-activated protein kinase kinase kinase 7-interacting protein 3) (NF-kappa-B-activating protein 1) (TAK1-binding protein 3) (TAB-3) (TGF-beta-activated kinase 1-binding protein 3)	reviewed	5	FALSE	FALSE	1	Medium	1	1	1	Human	FALSE	0 v 0	NA	NA	NA	0 v 0	NA	NA	NA	0 v 0	NA	NA	NA	0 v 0	NA	NA	NA	0 v 0	NA	NA	NA	0 v 0	NA	NA	NA	0 v 0	NA	NA	NA	0 v 0	NA	NA	NA	0 v 0	NA	NA	NA	0 v 0	NA	NA	NA	0 v 0	NA	NA	NA	0 v 0	NA	NA	NA	0 v 0	NA	NA	NA	0 v 0	NA	NA	NA	NA	NA	NA	NA	NA	NA	NA	NA	NA	NA	NA	NA	NA	NA	NA	NA	NA	NA	NA	NA	NA	NA	NA	NA	NA	NA	NA	NA	NA	NA	NA	NA	NA	NA	NA	NA	NA	NA	NA	NA	NA	NA	NA	NA	NA	NA	NA	NA	NA	NA	NA	NA	NA	NA	NA	NA	NA	NA	NA	NA	NA	NA	NA	NA	NA	NA	NA	NA	NA	NA	NA	NA	NA	NA	NA	NA	NA	NA	NA	NA	NA	NA	NA	NA	NA	NA	NA	NA	NA	NA	NA	NA	NA	NA	NA	NA	NA	NA	NA	NA	NA	NA	NA	NA	NA	NA	NA	NA	NA	NA	NA	NA	NA	NA	NA	NA	NA	NA	NA	NA	NA	NA	NA	NA	NA	NA	NA	NA	NA	NA	NA	NA	NA	NA	NA	NA	NA	NA	NA	NA	NA	NA	NA	NA	NA	NA	NA	High	Not Found	Not Found	High	Not Found	Not Found	High	Not Found	Not Found	High	Not Found	Not Found	High	Not Found	Not Found	High	Not Found	Not Found	High	Not Found	Not Found
Q8N5D0	Q8N5D0	Q8N5D0	Q8N5D0	Q8N5D0	WDTC1	WD and tetratricopeptide repeats protein 1	reviewed	5	FALSE	FALSE	3	High	2	2	2	Human	FALSE	1 v 1	1.92785	NA	NA	1 v 1	0.756257	NA	NA	1 v 1	0.539557	NA	NA	1 v 1	1.39064	NA	NA	1 v 1	0.571479	NA	NA	1 v 1	0.794839	NA	NA	1 v 1	0.537209	NA	NA	1 v 1	3.72437	NA	NA	1 v 1	0.673913	NA	NA	1 v 1	0.1657	NA	NA	1 v 1	3.20436	NA	NA	1 v 1	0.529467	NA	NA	1 v 1	0.775905	NA	NA	1 v 1	0.520007	NA	NA	NA	NA	1.92785	NA	NA	0.756257	NA	NA	0.539557	NA	NA	1.39064	NA	NA	0.571479	NA	NA	0.794839	NA	NA	0.537209	NA	NA	3.72437	NA	NA	0.673913	NA	NA	0.1657	NA	NA	3.20436	NA	NA	0.529467	NA	NA	0.775905	NA	NA	0.520007	NA	NA	1.20163	NA	NA	5.59991	NA	NA	5.0917	NA	NA	4.926	NA	NA	4.93546	NA	NA	5.1819	NA	NA	4.40599	NA	NA	4.03562	NA	NA	6.71973	NA	NA	6.50303	NA	NA	5.96347	NA	NA	5.99774	NA	NA	6.2211	NA	NA	5.42626	NA	NA	16.4	NA	NA	105.4	NA	NA	90.7	NA	NA	62.4	NA	NA	63.9	NA	NA	74.6	NA	NA	43	NA	NA	2.3	NA	NA	48.5	NA	NA	34.1	NA	NA	30.4	NA	NA	30.6	NA	NA	36.3	NA	NA	21.2	NA	NA	1	NA	NA	1	NA	NA	1	NA	NA	1	NA	NA	1	NA	NA	1	NA	NA	1	Not Found	High	High	Not Found	High	High	Not Found	High	High	Not Found	High	High	Not Found	High	High	Not Found	High	High	Not Found	High	High
A0A494C050, Q5M9Q1, Q8N5F7	A0A494C050, Q5M9Q1, Q8N5F7	Q8N5F7	Q5M9Q1	Q8N5F7	NKAP	NF-kappa-B-activating protein	reviewed	5	FALSE	FALSE	5	High	2	5	2	Human	FALSE	1 v 1	-1.32193	NA	NA	1 v 1	0.882493	NA	NA	1 v 1	1.19624	NA	NA	1 v 1	-1.41327	NA	NA	1 v 1	-0.148863	NA	NA	1 v 1	0.504163	NA	NA	1 v 1	0.0913403	NA	NA	1 v 1	0.479993	NA	NA	1 v 1	0.800859	NA	NA	1 v 1	0.821543	NA	NA	1 v 1	0.405515	NA	NA	1 v 1	-0.194011	NA	NA	1 v 1	0.482694	NA	NA	1 v 1	0.0744782	NA	NA	NA	NA	-1.32193	NA	NA	0.882493	NA	NA	1.19624	NA	NA	-1.41327	NA	NA	-0.148863	NA	NA	0.504163	NA	NA	0.0913403	NA	NA	0.479993	NA	NA	0.800859	NA	NA	0.821543	NA	NA	0.405515	NA	NA	-0.194011	NA	NA	0.482694	NA	NA	0.0744782	NA	NA	3.51096	NA	NA	4.79181	NA	NA	4.8125	NA	NA	3.99095	NA	NA	3.72247	NA	NA	4.39917	NA	NA	3.91648	NA	NA	6.34873	NA	NA	5.90929	NA	NA	6.22304	NA	NA	5.0268	NA	NA	4.7866	NA	NA	5.43962	NA	NA	4.93546	NA	NA	81.5	NA	NA	60.1	NA	NA	74.7	NA	NA	32.6	NA	NA	27.6	NA	NA	43.4	NA	NA	30.6	NA	NA	11.4	NA	NA	27.7	NA	NA	28.1	NA	NA	15.9	NA	NA	13.2	NA	NA	21.1	NA	NA	15.1	NA	NA	1	NA	NA	1	NA	NA	1	NA	NA	1	NA	NA	1	NA	NA	1	NA	NA	1	High	High	High	High	High	High	High	High	High	High	High	High	High	High	High	High	High	High	High	High	High
A0A087WT30, J3KN91, Q8N5I9	A0A087WT30, Q8N5I9	Q8N5I9	A0A087WT30	Q8N5I9	NOPCHAP1	NOP protein chaperone 1	reviewed	3	FALSE	FALSE	12	High	2	2	2	Human	FALSE	0 v 0	NA	NA	NA	0 v 0	NA	NA	NA	0 v 0	NA	NA	NA	0 v 0	NA	NA	NA	0 v 0	NA	NA	NA	0 v 0	NA	NA	NA	0 v 0	NA	NA	NA	0 v 0	NA	NA	NA	0 v 0	NA	NA	NA	0 v 0	NA	NA	NA	0 v 0	NA	NA	NA	0 v 0	NA	NA	NA	0 v 0	NA	NA	NA	0 v 0	NA	NA	NA	NA	NA	NA	NA	NA	NA	NA	NA	NA	NA	NA	NA	NA	NA	NA	NA	NA	NA	NA	NA	NA	NA	NA	NA	NA	NA	NA	NA	NA	NA	NA	NA	NA	NA	NA	NA	NA	NA	NA	NA	NA	NA	NA	NA	NA	NA	NA	NA	NA	NA	NA	NA	NA	NA	NA	NA	NA	NA	NA	NA	NA	NA	NA	NA	NA	NA	NA	NA	NA	NA	NA	NA	NA	NA	NA	NA	NA	NA	NA	NA	NA	NA	NA	NA	NA	NA	NA	NA	NA	NA	NA	NA	NA	NA	NA	NA	NA	NA	NA	NA	NA	NA	NA	NA	NA	NA	NA	NA	NA	NA	NA	NA	NA	NA	NA	NA	NA	NA	NA	NA	NA	NA	NA	NA	NA	NA	NA	NA	NA	NA	NA	NA	NA	NA	NA	NA	NA	NA	NA	NA	NA	NA	NA	NA	NA	NA	NA	High	Not Found	Not Found	High	Not Found	Not Found	High	Not Found	Not Found	High	Not Found	Not Found	High	Not Found	Medium	High	Not Found	Medium	High	Not Found	Medium
D6RCF4, Q8N5K1	D6RCF4, Q8N5K1	Q8N5K1	D6RCF4	Q8N5K1	CISD2	CDGSH iron-sulfur domain-containing protein 2 (Endoplasmic reticulum intermembrane small protein) (MitoNEET-related 1 protein) (Miner1) (Nutrient-deprivation autophagy factor-1) (NAF-1)	reviewed	5	FALSE	FALSE	19	High	2	3	2	Human	FALSE	1 v 1	-0.333544	NA	NA	1 v 1	0.428916	NA	NA	1 v 1	0.471597	NA	NA	1 v 1	0.696565	NA	NA	1 v 1	-0.244285	NA	NA	1 v 1	-0.232568	NA	NA	1 v 1	-1.03011	NA	NA	1 v 1	0.756443	NA	NA	1 v 1	0.553295	NA	NA	1 v 1	0.250543	NA	NA	1 v 1	1.55031	NA	NA	1 v 1	-0.742289	NA	NA	1 v 1	0.00318476	NA	NA	1 v 1	-0.793868	NA	NA	-0.333544	NA	NA	0.428916	NA	NA	0.471597	NA	NA	0.696565	NA	NA	-0.244285	NA	NA	-0.232568	NA	NA	-1.03011	NA	NA	0.756443	NA	NA	0.553295	NA	NA	0.250543	NA	NA	1.55031	NA	NA	-0.742289	NA	NA	0.00318476	NA	NA	-0.793868	NA	NA	4.94953	NA	NA	6.25927	NA	NA	5.95652	NA	NA	5.70598	NA	NA	5.75756	NA	NA	6.50303	NA	NA	6.49985	NA	NA	6.1639	NA	NA	6.25927	NA	NA	6.30195	NA	NA	5.83036	NA	NA	6.61618	NA	NA	6.6279	NA	NA	6.86047	NA	NA	71.7	NA	NA	76.6	NA	NA	78.9	NA	NA	56.9	NA	NA	98.1	NA	NA	98.9	NA	NA	116.2	NA	NA	30.9	NA	NA	76.6	NA	NA	62.1	NA	NA	52.2	NA	NA	54.1	NA	NA	90.7	NA	NA	90.5	NA	NA	1	NA	NA	1	NA	NA	1	NA	NA	1	NA	NA	1	NA	NA	1	NA	NA	1	NA	NA	High	High	Not Found	High	High	Not Found	High	High	Not Found	High	High	Not Found	High	High	Not Found	High	High	Not Found	High	High	Not Found
Q8N5L8	Q8N5L8	Q8N5L8	Q8N5L8	Q8N5L8	RPP25L	Ribonuclease P protein subunit p25-like protein (RNase P protein subunit-like p25) (Rpp25-like protein)	reviewed	4	FALSE	FALSE	6	Medium	1	2	1	Human	FALSE	0 v 0	NA	NA	NA	0 v 0	NA	NA	NA	0 v 0	NA	NA	NA	0 v 0	NA	NA	NA	0 v 0	NA	NA	NA	0 v 0	NA	NA	NA	0 v 0	NA	NA	NA	0 v 0	NA	NA	NA	0 v 0	NA	NA	NA	0 v 0	NA	NA	NA	0 v 0	NA	NA	NA	0 v 0	NA	NA	NA	0 v 0	NA	NA	NA	0 v 0	NA	NA	NA	NA	NA	NA	NA	NA	NA	NA	NA	NA	NA	NA	NA	NA	NA	NA	NA	NA	NA	NA	NA	NA	NA	NA	NA	NA	NA	NA	NA	NA	NA	NA	NA	NA	NA	NA	NA	NA	NA	NA	NA	NA	NA	NA	NA	NA	NA	NA	NA	NA	NA	NA	NA	NA	NA	NA	NA	NA	NA	NA	NA	NA	NA	NA	NA	NA	NA	NA	NA	NA	NA	NA	NA	NA	NA	NA	NA	NA	NA	NA	NA	NA	NA	NA	NA	NA	NA	NA	NA	NA	NA	NA	NA	NA	NA	NA	NA	NA	NA	NA	NA	NA	NA	NA	NA	NA	NA	NA	NA	NA	NA	NA	NA	NA	NA	NA	NA	NA	NA	NA	NA	NA	NA	NA	NA	NA	NA	NA	NA	NA	NA	NA	NA	NA	NA	NA	NA	NA	NA	NA	NA	NA	NA	NA	NA	NA	NA	NA	High	High	Not Found	High	High	Not Found	High	High	Not Found	High	High	Not Found	High	High	Not Found	High	High	Not Found	High	High	Not Found
A0A3B3ITE9, Q8N5M9	A0A3B3ITE9, Q8N5M9	Q8N5M9	A0A3B3ITE9	Q8N5M9	JAGN1	Protein jagunal homolog 1	reviewed	5	FALSE	FALSE	7	High	1	1	1	Human	FALSE	0 v 0	NA	NA	NA	0 v 0	NA	NA	NA	0 v 0	NA	NA	NA	0 v 0	NA	NA	NA	0 v 0	NA	NA	NA	0 v 0	NA	NA	NA	0 v 0	NA	NA	NA	0 v 0	NA	NA	NA	0 v 0	NA	NA	NA	0 v 0	NA	NA	NA	0 v 0	NA	NA	NA	0 v 0	NA	NA	NA	0 v 0	NA	NA	NA	0 v 0	NA	NA	NA	NA	NA	NA	NA	NA	NA	NA	NA	NA	NA	NA	NA	NA	NA	NA	NA	NA	NA	NA	NA	NA	NA	NA	NA	NA	NA	NA	NA	NA	NA	NA	NA	NA	NA	NA	NA	NA	NA	NA	NA	NA	NA	NA	NA	NA	NA	NA	NA	NA	NA	NA	NA	NA	NA	NA	NA	NA	NA	NA	NA	NA	NA	NA	NA	NA	NA	NA	NA	NA	NA	NA	NA	NA	NA	NA	NA	NA	NA	NA	NA	NA	NA	NA	NA	NA	NA	NA	NA	NA	NA	NA	NA	NA	NA	NA	NA	NA	NA	NA	NA	NA	NA	NA	NA	NA	NA	NA	NA	NA	NA	NA	NA	NA	NA	NA	NA	NA	NA	NA	NA	NA	NA	NA	NA	NA	NA	NA	NA	NA	NA	NA	NA	NA	NA	NA	NA	NA	NA	NA	NA	NA	NA	NA	NA	NA	NA	NA	Not Found	High	Not Found	Not Found	High	Not Found	Not Found	High	Not Found	Not Found	High	Not Found	Not Found	High	Not Found	Not Found	High	Not Found	Not Found	High	Not Found
F5H510, F5H5Z1, H0YGL7, Q8N5U6	F5H510, F5H5Z1, H0YGL7, Q8N5U6	Q8N5U6	Q8N5U6	Q8N5U6	RNF10	E3 ubiquitin-protein ligase RNF10 (EC 2.3.2.27) (RING finger protein 10)	reviewed	5	FALSE	FALSE	2	High	1	1	1	Human	FALSE	0 v 0	NA	NA	NA	0 v 0	NA	NA	NA	0 v 0	NA	NA	NA	0 v 0	NA	NA	NA	0 v 0	NA	NA	NA	0 v 0	NA	NA	NA	0 v 0	NA	NA	NA	0 v 0	NA	NA	NA	0 v 0	NA	NA	NA	0 v 0	NA	NA	NA	0 v 0	NA	NA	NA	0 v 0	NA	NA	NA	0 v 0	NA	NA	NA	0 v 0	NA	NA	NA	NA	NA	NA	NA	NA	NA	NA	NA	NA	NA	NA	NA	NA	NA	NA	NA	NA	NA	NA	NA	NA	NA	NA	NA	NA	NA	NA	NA	NA	NA	NA	NA	NA	NA	NA	NA	NA	NA	NA	NA	NA	NA	NA	NA	NA	NA	NA	NA	NA	NA	NA	NA	NA	NA	NA	NA	NA	NA	NA	NA	NA	NA	NA	NA	NA	NA	NA	NA	NA	NA	NA	NA	NA	NA	NA	NA	NA	NA	NA	NA	NA	NA	NA	NA	NA	NA	NA	NA	NA	NA	NA	NA	NA	NA	NA	NA	NA	NA	NA	NA	NA	NA	NA	NA	NA	NA	NA	NA	NA	NA	NA	NA	NA	NA	NA	NA	NA	NA	NA	NA	NA	NA	NA	NA	NA	NA	NA	NA	NA	NA	NA	NA	NA	NA	NA	NA	NA	NA	NA	NA	NA	NA	NA	NA	NA	NA	NA	High	Not Found	Not Found	High	Not Found	Not Found	High	Not Found	Not Found	High	Not Found	Not Found	High	Not Found	Not Found	High	Not Found	Not Found	High	Not Found	Not Found
C9J286, C9J323, C9JM38, F5GXA3, F5H047, F5H1W4, F5H2K8, F5H5B7, F5H669, F5H6A8, F5H6M0, F5H6P5, J3QT54, Q8N684	F5H669, Q8N684	Q8N684	Q8N684	Q8N684	CPSF7	Cleavage and polyadenylation specificity factor subunit 7 (Cleavage and polyadenylation specificity factor 59 kDa subunit) (CPSF 59 kDa subunit) (Cleavage factor Im complex 59 kDa subunit) (CFIm59) (Pre-mRNA cleavage factor Im 59 kDa subunit)	reviewed	5	FALSE	FALSE	11	High	5	7	5	Human	FALSE	1 v 1	0.0758656	NA	NA	1 v 1	0.268925	NA	NA	1 v 1	0.299272	NA	NA	1 v 1	0.594129	NA	NA	1 v 1	-0.202817	NA	NA	1 v 1	0.115643	NA	NA	1 v 1	-0.518264	NA	NA	1 v 1	1.16699	NA	NA	1 v 1	0.392637	NA	NA	1 v 1	0.0767659	NA	NA	1 v 1	1.44809	NA	NA	1 v 1	-0.700612	NA	NA	1 v 1	0.351174	NA	NA	1 v 1	-0.281094	NA	NA	0.0758656	NA	NA	0.268925	NA	NA	0.299272	NA	NA	0.594129	NA	NA	-0.202817	NA	NA	0.115643	NA	NA	-0.518264	NA	NA	1.16699	NA	NA	0.392637	NA	NA	0.0767659	NA	NA	1.44809	NA	NA	-0.700612	NA	NA	0.351174	NA	NA	-0.281094	NA	NA	5.25927	NA	NA	6.8189	NA	NA	6.50303	NA	NA	6.42626	NA	NA	6.00675	NA	NA	7.05853	NA	NA	6.70736	NA	NA	6.47411	NA	NA	6.8189	NA	NA	6.84925	NA	NA	6.54998	NA	NA	6.86542	NA	NA	7.18388	NA	NA	7.06824	NA	NA	88.9	NA	NA	112.9	NA	NA	115.3	NA	NA	93.7	NA	NA	116.6	NA	NA	145.4	NA	NA	134.2	NA	NA	38.3	NA	NA	112.9	NA	NA	90.7	NA	NA	86	NA	NA	64.3	NA	NA	133.3	NA	NA	104.5	NA	NA	1	NA	NA	1	NA	NA	1	NA	NA	1	NA	NA	1	NA	NA	1	NA	NA	1	NA	NA	High	High	High	High	High	High	High	High	High	High	High	High	High	High	High	High	High	High	High	High	High
E5RHH7, F8VWH9, Q8N6T3	E5RHH7, F8VWH9, Q8N6T3	Q8N6T3	Q8N6T3	Q8N6T3	ARFGAP1	ADP-ribosylation factor GTPase-activating protein 1 (ARF GAP 1) (ADP-ribosylation factor 1 GTPase-activating protein) (ARF1 GAP) (ARF1-directed GTPase-activating protein)	reviewed	5	FALSE	FALSE	4	Medium	1	1	1	Human	FALSE	0 v 0	NA	NA	NA	0 v 0	NA	NA	NA	0 v 0	NA	NA	NA	0 v 0	NA	NA	NA	0 v 0	NA	NA	NA	0 v 0	NA	NA	NA	0 v 0	NA	NA	NA	0 v 0	NA	NA	NA	0 v 0	NA	NA	NA	0 v 0	NA	NA	NA	0 v 0	NA	NA	NA	0 v 0	NA	NA	NA	0 v 0	NA	NA	NA	0 v 0	NA	NA	NA	NA	NA	NA	NA	NA	NA	NA	NA	NA	NA	NA	NA	NA	NA	NA	NA	NA	NA	NA	NA	NA	NA	NA	NA	NA	NA	NA	NA	NA	NA	NA	NA	NA	NA	NA	NA	NA	NA	NA	NA	NA	NA	NA	NA	NA	NA	NA	NA	NA	NA	NA	NA	NA	NA	NA	NA	NA	NA	NA	NA	NA	NA	NA	NA	NA	NA	NA	NA	NA	NA	NA	NA	NA	NA	NA	NA	NA	NA	NA	NA	NA	NA	NA	NA	NA	NA	NA	NA	NA	NA	NA	NA	NA	NA	NA	NA	NA	NA	NA	NA	NA	NA	NA	NA	NA	NA	NA	NA	NA	NA	NA	NA	NA	NA	NA	NA	NA	NA	NA	NA	NA	NA	NA	NA	NA	NA	NA	NA	NA	NA	NA	NA	NA	NA	NA	NA	NA	NA	NA	NA	NA	NA	NA	NA	NA	NA	NA	Not Found	High	Not Found	Not Found	High	Not Found	Not Found	High	Not Found	Not Found	High	Not Found	Not Found	High	Not Found	Not Found	High	Not Found	Not Found	High	Not Found
Q8N715	Q8N715	Q8N715	Q8N715	Q8N715	CCDC185	Coiled-coil domain-containing protein 185	reviewed	5	FALSE	FALSE	1	Medium	1	1	1	Human	FALSE	0 v 0	NA	NA	NA	0 v 0	NA	NA	NA	0 v 0	NA	NA	NA	0 v 0	NA	NA	NA	0 v 0	NA	NA	NA	0 v 0	NA	NA	NA	0 v 0	NA	NA	NA	0 v 0	NA	NA	NA	0 v 0	NA	NA	NA	0 v 0	NA	NA	NA	0 v 0	NA	NA	NA	0 v 0	NA	NA	NA	0 v 0	NA	NA	NA	0 v 0	NA	NA	NA	NA	NA	NA	NA	NA	NA	NA	NA	NA	NA	NA	NA	NA	NA	NA	NA	NA	NA	NA	NA	NA	NA	NA	NA	NA	NA	NA	NA	NA	NA	NA	NA	NA	NA	NA	NA	NA	NA	NA	NA	NA	NA	NA	NA	NA	NA	NA	NA	NA	NA	NA	NA	NA	NA	NA	NA	NA	NA	NA	NA	NA	NA	NA	NA	NA	NA	NA	NA	NA	NA	NA	NA	NA	NA	NA	NA	NA	NA	NA	NA	NA	NA	NA	NA	NA	NA	NA	NA	NA	NA	NA	NA	NA	NA	NA	NA	NA	NA	NA	NA	NA	NA	NA	NA	NA	NA	NA	NA	NA	NA	NA	NA	NA	NA	NA	NA	NA	NA	NA	NA	NA	NA	NA	NA	NA	NA	NA	NA	NA	NA	NA	NA	NA	NA	NA	NA	NA	NA	NA	NA	NA	NA	NA	NA	NA	NA	NA	Not Found	High	Not Found	Not Found	High	Not Found	Not Found	High	Not Found	Not Found	High	Not Found	Not Found	High	Not Found	Not Found	High	Not Found	Not Found	High	Not Found
A0A8I5KQA0, A0A8I5KRL9, A0A8I5KTE8, A0A8I5KW55, A0A8I5KXE1, H7C5A2, Q8N766	A0A8I5KQA0, A0A8I5KRL9, A0A8I5KTE8, A0A8I5KW55, H7C5A2, Q8N766	Q8N766	A0A8I5KW55	Q8N766	EMC1	ER membrane protein complex subunit 1	reviewed	5	FALSE	FALSE	3	High	2	2	2	Human	FALSE	1 v 1	-0.26835	NA	NA	1 v 1	-0.326852	NA	NA	1 v 1	-0.0323098	NA	NA	1 v 1	-0.201124	NA	NA	1 v 1	0.337328	NA	NA	1 v 1	0.661853	NA	NA	1 v 1	-0.0672259	NA	NA	1 v 1	1.54553	NA	NA	1 v 1	-0.404177	NA	NA	1 v 1	-0.352224	NA	NA	1 v 1	1.28322	NA	NA	1 v 1	0.557091	NA	NA	1 v 1	0.703454	NA	NA	1 v 1	0.262308	NA	NA	NA	-0.26835	NA	NA	-0.326852	NA	NA	-0.0323098	NA	NA	-0.201124	NA	NA	0.337328	NA	NA	0.661853	NA	NA	-0.0672259	NA	NA	1.54553	NA	NA	-0.404177	NA	NA	-0.352224	NA	NA	1.28322	NA	NA	0.557091	NA	NA	0.703454	NA	NA	0.262308	NA	NA	3.76553	NA	NA	4.90689	NA	NA	4.95884	NA	NA	5.31107	NA	NA	5.60585	NA	NA	5.75221	NA	NA	5.04876	NA	NA	6.14364	NA	NA	5.54844	NA	NA	5.84298	NA	NA	5.87529	NA	NA	6.27984	NA	NA	6.60437	NA	NA	5.94251	NA	NA	70.7	NA	NA	46.8	NA	NA	57.4	NA	NA	58.7	NA	NA	77.7	NA	NA	97.3	NA	NA	61.5	NA	NA	13.6	NA	NA	30	NA	NA	31.1	NA	NA	39.7	NA	NA	48.7	NA	NA	53.9	NA	NA	33.1	NA	NA	1	NA	NA	1	NA	NA	1	NA	NA	1	NA	NA	1	NA	NA	1	NA	NA	1	NA	Not Found	High	Not Found	Not Found	High	Not Found	Not Found	High	Not Found	Not Found	High	Not Found	Not Found	High	Not Found	Not Found	High	Not Found	Not Found	High	Not Found
B4DGJ5, Q8N7H5	Q8N7H5	Q8N7H5	Q8N7H5	Q8N7H5	PAF1	RNA polymerase II-associated factor 1 homolog (hPAF1) (Pancreatic differentiation protein 2)	reviewed	5	FALSE	FALSE	7	High	3	4	3	Human	FALSE	1 v 1	-0.982771	NA	NA	1 v 1	0.534384	NA	NA	1 v 1	0.307347	NA	NA	1 v 1	0.446303	NA	NA	1 v 1	0.270746	NA	NA	1 v 1	0.398859	NA	NA	1 v 1	-1.42907	NA	NA	1 v 1	0.8314	NA	NA	1 v 1	0.456176	NA	NA	1 v 1	-0.0119726	NA	NA	1 v 1	1.93352	NA	NA	1 v 1	0.489784	NA	NA	1 v 1	0.438452	NA	NA	1 v 1	-1.10212	NA	NA	NA	-0.982771	NA	NA	0.534384	NA	NA	0.307347	NA	NA	0.446303	NA	NA	0.270746	NA	NA	0.398859	NA	NA	-1.42907	NA	NA	0.8314	NA	NA	0.456176	NA	NA	-0.0119726	NA	NA	1.93352	NA	NA	0.489784	NA	NA	0.438452	NA	NA	-1.10212	NA	NA	4.76553	NA	NA	6.05311	NA	NA	5.58496	NA	NA	5.59694	NA	NA	7.18884	NA	NA	7.1375	NA	NA	6.69905	NA	NA	7.14466	NA	NA	6.69627	NA	NA	6.46923	NA	NA	6.16189	NA	NA	7.86171	NA	NA	7.98982	NA	NA	7.59096	NA	NA	141.5	NA	NA	103.7	NA	NA	88.6	NA	NA	71.6	NA	NA	232.6	NA	NA	254.2	NA	NA	192.8	NA	NA	27.2	NA	NA	66.4	NA	NA	48	NA	NA	48.4	NA	NA	145.9	NA	NA	140.8	NA	NA	103.9	NA	NA	1	NA	NA	1	NA	NA	1	NA	NA	1	NA	NA	1	NA	NA	1	NA	NA	1	NA	Not Found	High	Not Found	Not Found	High	Not Found	Not Found	High	Not Found	Not Found	High	Not Found	Not Found	High	Not Found	Not Found	High	Not Found	Not Found	High	Not Found
E9PCJ7, Q8N806	E9PCJ7, Q8N806	Q8N806	E9PCJ7	Q8N806	UBR7	Putative E3 ubiquitin-protein ligase UBR7 (EC 2.3.2.27) (N-recognin-7) (RING-type E3 ubiquitin transferase UBR7)	reviewed	4	FALSE	FALSE	7	High	2	3	2	Human	FALSE	1 v 1	-0.136502	NA	NA	1 v 1	-0.171893	NA	NA	1 v 1	-0.0594182	NA	NA	1 v 1	0.265894	NA	NA	1 v 1	-0.619292	NA	NA	1 v 1	-0.458539	NA	NA	1 v 1	-0.402396	NA	NA	1 v 1	0.954411	NA	NA	1 v 1	-0.047077	NA	NA	1 v 1	-0.281334	NA	NA	1 v 1	1.12109	NA	NA	1 v 1	-1.11777	NA	NA	1 v 1	-0.224432	NA	NA	1 v 1	-0.166681	NA	NA	-0.136502	NA	NA	-0.171893	NA	NA	-0.0594182	NA	NA	0.265894	NA	NA	-0.619292	NA	NA	-0.458539	NA	NA	-0.402396	NA	NA	0.954411	NA	NA	-0.047077	NA	NA	-0.281334	NA	NA	1.12109	NA	NA	-1.11777	NA	NA	-0.224432	NA	NA	-0.166681	NA	NA	5.43962	NA	NA	6.34696	NA	NA	6.1127	NA	NA	6.39403	NA	NA	5.44294	NA	NA	6.33628	NA	NA	6.56071	NA	NA	6.65535	NA	NA	6.34696	NA	NA	6.45943	NA	NA	6.51885	NA	NA	6.30195	NA	NA	6.46271	NA	NA	6.92125	NA	NA	100.8	NA	NA	81.4	NA	NA	88	NA	NA	91.7	NA	NA	78.9	NA	NA	88.2	NA	NA	121.2	NA	NA	43.4	NA	NA	81.4	NA	NA	69.2	NA	NA	84.1	NA	NA	43.5	NA	NA	80.8	NA	NA	94.4	NA	NA	1	NA	NA	1	NA	NA	1	NA	NA	1	NA	NA	1	NA	NA	1	NA	NA	1	NA	NA	High	High	Not Found	High	High	Not Found	High	High	Not Found	High	High	Not Found	High	High	Not Found	High	High	Not Found	High	High	Not Found
Q8N8A6	Q8N8A6	Q8N8A6	Q8N8A6	Q8N8A6	DDX51	ATP-dependent RNA helicase DDX51 (EC 3.6.4.13) (DEAD box protein 51)	reviewed	4	FALSE	FALSE	1	Medium	1	1	1	Human	FALSE	0 v 0	NA	NA	NA	0 v 0	NA	NA	NA	0 v 0	NA	NA	NA	0 v 0	NA	NA	NA	0 v 0	NA	NA	NA	0 v 0	NA	NA	NA	0 v 0	NA	NA	NA	0 v 0	NA	NA	NA	0 v 0	NA	NA	NA	0 v 0	NA	NA	NA	0 v 0	NA	NA	NA	0 v 0	NA	NA	NA	0 v 0	NA	NA	NA	0 v 0	NA	NA	NA	NA	NA	NA	NA	NA	NA	NA	NA	NA	NA	NA	NA	NA	NA	NA	NA	NA	NA	NA	NA	NA	NA	NA	NA	NA	NA	NA	NA	NA	NA	NA	NA	NA	NA	NA	NA	NA	NA	NA	NA	NA	NA	NA	NA	NA	NA	NA	NA	NA	NA	NA	NA	NA	NA	NA	NA	NA	NA	NA	NA	NA	NA	NA	NA	NA	NA	NA	NA	NA	NA	NA	NA	NA	NA	NA	NA	NA	NA	NA	NA	NA	NA	NA	NA	NA	NA	NA	NA	NA	NA	NA	NA	NA	NA	NA	NA	NA	NA	NA	NA	NA	NA	NA	NA	NA	NA	NA	NA	NA	NA	NA	NA	NA	NA	NA	NA	NA	NA	NA	NA	NA	NA	NA	NA	NA	NA	NA	NA	NA	NA	NA	NA	NA	NA	NA	NA	NA	NA	NA	NA	NA	NA	NA	NA	NA	NA	NA	High	Not Found	Not Found	High	Not Found	Not Found	High	Not Found	Not Found	High	Not Found	Not Found	High	Not Found	Not Found	High	Not Found	Not Found	High	Not Found	Not Found
Q8N9S9	Q8N9S9	Q8N9S9	Q8N9S9	Q8N9S9	SNX31	Sorting nexin-31	reviewed	4	FALSE	FALSE	2	Medium	1	1	1	Human	FALSE	1 v 1	-0.492547	NA	NA	1 v 1	0.0420581	NA	NA	1 v 1	0.355265	NA	NA	1 v 1	-0.121903	NA	NA	1 v 1	-0.357175	NA	NA	1 v 1	-0.0096934	NA	NA	1 v 1	-0.370643	NA	NA	1 v 1	0.598637	NA	NA	1 v 1	0.165887	NA	NA	1 v 1	0.132132	NA	NA	1 v 1	0.732838	NA	NA	1 v 1	-0.854626	NA	NA	1 v 1	0.225342	NA	NA	1 v 1	-0.1342	NA	NA	-0.492547	NA	NA	0.0420581	NA	NA	0.355265	NA	NA	-0.121903	NA	NA	-0.357175	NA	NA	-0.0096934	NA	NA	-0.370643	NA	NA	0.598637	NA	NA	0.165887	NA	NA	0.132132	NA	NA	0.732838	NA	NA	-0.854626	NA	NA	0.225342	NA	NA	-0.1342	NA	NA	6.39232	NA	NA	7.15684	NA	NA	7.12309	NA	NA	6.99095	NA	NA	6.27053	NA	NA	7.3505	NA	NA	7.12516	NA	NA	7.60733	NA	NA	7.15684	NA	NA	7.47005	NA	NA	7.11478	NA	NA	7.12825	NA	NA	7.47573	NA	NA	7.48543	NA	NA	195	NA	NA	142.7	NA	NA	177.3	NA	NA	138.6	NA	NA	139.9	NA	NA	178	NA	NA	179.2	NA	NA	84	NA	NA	142.7	NA	NA	139.4	NA	NA	127.2	NA	NA	77.2	NA	NA	163.2	NA	NA	139.6	NA	NA	1	NA	NA	1	NA	NA	1	NA	NA	1	NA	NA	1	NA	NA	1	NA	NA	1	NA	NA	High	Not Found	Not Found	High	Not Found	Not Found	High	Not Found	Not Found	High	Not Found	Not Found	High	Not Found	Not Found	High	Not Found	Not Found	High	Not Found	Not Found
A0A494C108, Q8N9T8	A0A494C108, Q8N9T8	Q8N9T8	A0A494C108	Q8N9T8	KRI1	Protein KRI1 homolog	reviewed	3	FALSE	FALSE	2	High	1	1	1	Human	FALSE	0 v 0	NA	NA	NA	0 v 0	NA	NA	NA	0 v 0	NA	NA	NA	0 v 0	NA	NA	NA	0 v 0	NA	NA	NA	0 v 0	NA	NA	NA	0 v 0	NA	NA	NA	0 v 0	NA	NA	NA	0 v 0	NA	NA	NA	0 v 0	NA	NA	NA	0 v 0	NA	NA	NA	0 v 0	NA	NA	NA	0 v 0	NA	NA	NA	0 v 0	NA	NA	NA	NA	NA	NA	NA	NA	NA	NA	NA	NA	NA	NA	NA	NA	NA	NA	NA	NA	NA	NA	NA	NA	NA	NA	NA	NA	NA	NA	NA	NA	NA	NA	NA	NA	NA	NA	NA	NA	NA	NA	NA	NA	NA	NA	NA	NA	NA	NA	NA	NA	NA	NA	NA	NA	NA	NA	NA	NA	NA	NA	NA	NA	NA	NA	NA	NA	NA	NA	NA	NA	NA	NA	NA	NA	NA	NA	NA	NA	NA	NA	NA	NA	NA	NA	NA	NA	NA	NA	NA	NA	NA	NA	NA	NA	NA	NA	NA	NA	NA	NA	NA	NA	NA	NA	NA	NA	NA	NA	NA	NA	NA	NA	NA	NA	NA	NA	NA	NA	NA	NA	NA	NA	NA	NA	NA	NA	NA	NA	NA	NA	NA	NA	NA	NA	NA	NA	NA	NA	NA	NA	NA	NA	NA	NA	NA	NA	NA	NA	High	Not Found	Not Found	High	Not Found	Not Found	High	Not Found	Not Found	High	Not Found	Not Found	High	Not Found	Not Found	High	Not Found	Not Found	High	Not Found	Not Found
Q8N9V7	Q8N9V7	Q8N9V7	Q8N9V7	Q8N9V7	TOPAZ1	Protein TOPAZ1 (Testis- and ovary-specific PAZ domain-containing protein 1)	reviewed	3	FALSE	FALSE	1	Medium	1	3	1	Human	FALSE	0 v 0	NA	NA	NA	0 v 0	NA	NA	NA	0 v 0	NA	NA	NA	0 v 0	NA	NA	NA	0 v 0	NA	NA	NA	0 v 0	NA	NA	NA	0 v 0	NA	NA	NA	0 v 0	NA	NA	NA	0 v 0	NA	NA	NA	0 v 0	NA	NA	NA	0 v 0	NA	NA	NA	0 v 0	NA	NA	NA	0 v 0	NA	NA	NA	0 v 0	NA	NA	NA	NA	NA	NA	NA	NA	NA	NA	NA	NA	NA	NA	NA	NA	NA	NA	NA	NA	NA	NA	NA	NA	NA	NA	NA	NA	NA	NA	NA	NA	NA	NA	NA	NA	NA	NA	NA	NA	NA	NA	NA	NA	NA	NA	NA	NA	NA	NA	NA	NA	NA	NA	NA	NA	NA	NA	NA	NA	NA	NA	NA	NA	NA	NA	NA	NA	NA	NA	NA	NA	NA	NA	NA	NA	NA	NA	NA	NA	NA	NA	NA	NA	NA	NA	NA	NA	NA	NA	NA	NA	NA	NA	NA	NA	NA	NA	NA	NA	NA	NA	NA	NA	NA	NA	NA	NA	NA	NA	NA	NA	NA	NA	NA	NA	NA	NA	NA	NA	NA	NA	NA	NA	NA	NA	NA	NA	NA	NA	NA	NA	NA	NA	NA	NA	NA	NA	NA	NA	NA	NA	NA	NA	NA	NA	NA	NA	NA	NA	Medium	Medium	High	Medium	Medium	High	Medium	Medium	High	Medium	Medium	High	Medium	Medium	High	Medium	Medium	High	Medium	Medium	High
E9PLI5, E9PQD8, H0YE25, H0YER3, H0YF25, Q8NB37	H0YF25, Q8NB37	Q8NB37	H0YF25	Q8NB37	GATD1	Glutamine amidotransferase-like class 1 domain-containing protein 1 (Parkinson disease 7 domain-containing protein 1)	reviewed	3	FALSE	FALSE	8	High	2	4	2	Human	FALSE	1 v 1	0.014172	NA	NA	1 v 1	0.354556	NA	NA	1 v 1	0.48925	NA	NA	1 v 1	1.7294	NA	NA	1 v 1	0.21766	NA	NA	1 v 1	0.128927	NA	NA	1 v 1	-1.71523	NA	NA	1 v 1	1.10526	NA	NA	1 v 1	0.479703	NA	NA	1 v 1	0.267386	NA	NA	1 v 1	2.58551	NA	NA	1 v 1	-0.280226	NA	NA	1 v 1	0.363978	NA	NA	1 v 1	-1.48025	NA	NA	0.014172	NA	NA	0.354556	NA	NA	0.48925	NA	NA	1.7294	NA	NA	0.21766	NA	NA	0.128927	NA	NA	-1.71523	NA	NA	1.10526	NA	NA	0.479703	NA	NA	0.267386	NA	NA	2.58551	NA	NA	-0.280226	NA	NA	0.363978	NA	NA	-1.48025	NA	NA	5.44626	NA	NA	7.03122	NA	NA	6.8189	NA	NA	6.55152	NA	NA	7.75154	NA	NA	8.39575	NA	NA	8.03177	NA	NA	6.66249	NA	NA	7.03122	NA	NA	7.16591	NA	NA	6.67666	NA	NA	8.60955	NA	NA	8.52082	NA	NA	8.39189	NA	NA	101.3	NA	NA	130.8	NA	NA	143.6	NA	NA	102.3	NA	NA	390.6	NA	NA	367.3	NA	NA	335.9	NA	NA	43.6	NA	NA	130.8	NA	NA	112.9	NA	NA	93.8	NA	NA	215.5	NA	NA	336.8	NA	NA	261.7	NA	NA	1	NA	NA	1	NA	NA	1	NA	NA	1	NA	NA	1	NA	NA	1	NA	NA	1	NA	NA	High	High	Not Found	High	High	Not Found	High	High	Not Found	High	High	Not Found	High	High	Not Found	High	High	Not Found	High	High	Not Found
Q8NB46	Q8NB46	Q8NB46	Q8NB46	Q8NB46	ANKRD52	Serine/threonine-protein phosphatase 6 regulatory ankyrin repeat subunit C (PP6-ARS-C) (Serine/threonine-protein phosphatase 6 regulatory subunit ARS-C) (Ankyrin repeat domain-containing protein 52)	reviewed	3	FALSE	FALSE	4	High	3	4	3	Human	FALSE	0 v 0	NA	NA	NA	0 v 0	NA	NA	NA	0 v 0	NA	NA	NA	0 v 0	NA	NA	NA	0 v 0	NA	NA	NA	0 v 0	NA	NA	NA	0 v 0	NA	NA	NA	0 v 0	NA	NA	NA	0 v 0	NA	NA	NA	0 v 0	NA	NA	NA	0 v 0	NA	NA	NA	0 v 0	NA	NA	NA	0 v 0	NA	NA	NA	0 v 0	NA	NA	NA	NA	NA	NA	NA	NA	NA	NA	NA	NA	NA	NA	NA	NA	NA	NA	NA	NA	NA	NA	NA	NA	NA	NA	NA	NA	NA	NA	NA	NA	NA	NA	NA	NA	NA	NA	NA	NA	NA	NA	NA	NA	NA	NA	NA	NA	NA	NA	NA	NA	NA	NA	NA	NA	NA	NA	NA	NA	NA	NA	NA	NA	NA	NA	NA	NA	NA	NA	NA	NA	NA	NA	NA	NA	NA	NA	NA	NA	NA	NA	NA	NA	NA	NA	NA	NA	NA	NA	NA	NA	NA	NA	NA	NA	NA	NA	NA	NA	NA	NA	NA	NA	NA	NA	NA	NA	NA	NA	NA	NA	NA	NA	NA	NA	NA	NA	NA	NA	NA	NA	NA	NA	NA	NA	NA	NA	NA	NA	NA	NA	NA	NA	NA	NA	NA	NA	NA	NA	NA	NA	NA	NA	NA	NA	NA	NA	NA	NA	High	High	High	High	High	High	High	High	High	High	High	High	High	High	High	High	High	High	High	High	High
Q8NBF2	Q8NBF2	Q8NBF2	Q8NBF2	Q8NBF2	NHLRC2	NHL repeat-containing protein 2	reviewed	5	FALSE	FALSE	10	High	6	7	6	Human	FALSE	1 v 1	0.157581	NA	NA	1 v 1	-0.365108	NA	NA	1 v 1	-0.223089	NA	NA	1 v 1	0.606918	NA	NA	1 v 1	-0.446208	NA	NA	1 v 1	-0.869254	NA	NA	1 v 1	-0.449337	NA	NA	1 v 1	1.24921	NA	NA	1 v 1	-0.239766	NA	NA	1 v 1	-0.444563	NA	NA	1 v 1	1.46361	NA	NA	1 v 1	-0.944172	NA	NA	1 v 1	-0.63438	NA	NA	1 v 1	-0.2144	NA	NA	0.157581	NA	NA	-0.365108	NA	NA	-0.223089	NA	NA	0.606918	NA	NA	-0.446208	NA	NA	-0.869254	NA	NA	-0.449337	NA	NA	1.24921	NA	NA	-0.239766	NA	NA	-0.444563	NA	NA	1.46361	NA	NA	-0.944172	NA	NA	-0.63438	NA	NA	-0.2144	NA	NA	5.73606	NA	NA	6.74551	NA	NA	6.54071	NA	NA	6.98527	NA	NA	6.2555	NA	NA	6.56529	NA	NA	7.19967	NA	NA	6.95303	NA	NA	6.74551	NA	NA	6.88753	NA	NA	7.11061	NA	NA	7.11374	NA	NA	6.6907	NA	NA	7.55995	NA	NA	123.9	NA	NA	107.3	NA	NA	118.4	NA	NA	138.2	NA	NA	138.5	NA	NA	103.3	NA	NA	188.7	NA	NA	53.3	NA	NA	107.3	NA	NA	93.1	NA	NA	126.7	NA	NA	76.4	NA	NA	94.7	NA	NA	147	NA	NA	1	NA	NA	1	NA	NA	1	NA	NA	1	NA	NA	1	NA	NA	1	NA	NA	1	NA	NA	High	High	High	High	High	High	High	High	High	High	High	High	High	High	High	High	High	High	High	High	High
Q8NBL1	Q8NBL1	Q8NBL1	Q8NBL1	Q8NBL1	POGLUT1	Protein O-glucosyltransferase 1 (EC 2.4.1.376) (CAP10-like 46 kDa protein) (hCLP46) (KTEL motif-containing protein 1) (Myelodysplastic syndromes relative protein) (O-glucosyltransferase Rumi homolog) (hRumi) (Protein O-xylosyltransferase POGLUT1) (EC 2.4.2.63)	reviewed	5	FALSE	FALSE	2	High	1	2	1	Human	FALSE	0 v 0	NA	NA	NA	0 v 0	NA	NA	NA	0 v 0	NA	NA	NA	0 v 0	NA	NA	NA	0 v 0	NA	NA	NA	0 v 0	NA	NA	NA	0 v 0	NA	NA	NA	0 v 0	NA	NA	NA	0 v 0	NA	NA	NA	0 v 0	NA	NA	NA	0 v 0	NA	NA	NA	0 v 0	NA	NA	NA	0 v 0	NA	NA	NA	0 v 0	NA	NA	NA	NA	NA	NA	NA	NA	NA	NA	NA	NA	NA	NA	NA	NA	NA	NA	NA	NA	NA	NA	NA	NA	NA	NA	NA	NA	NA	NA	NA	NA	NA	NA	NA	NA	NA	NA	NA	NA	NA	NA	NA	NA	NA	NA	NA	NA	NA	NA	NA	NA	NA	NA	NA	NA	NA	NA	NA	NA	NA	NA	NA	NA	NA	NA	NA	NA	NA	NA	NA	NA	NA	NA	NA	NA	NA	NA	NA	NA	NA	NA	NA	NA	NA	NA	NA	NA	NA	NA	NA	NA	NA	NA	NA	NA	NA	NA	NA	NA	NA	NA	NA	NA	NA	NA	NA	NA	NA	NA	NA	NA	NA	NA	NA	NA	NA	NA	NA	NA	NA	NA	NA	NA	NA	NA	NA	NA	NA	NA	NA	NA	NA	NA	NA	NA	NA	NA	NA	NA	NA	NA	NA	NA	NA	NA	NA	NA	NA	NA	High	High	Not Found	High	High	Not Found	High	High	Not Found	High	High	Not Found	High	High	Not Found	High	High	Not Found	High	High	Not Found
A0A087WXT1, Q8NBM4, X6R5E5	A0A087WXT1, Q8NBM4, X6R5E5	Q8NBM4	Q8NBM4	Q8NBM4	UBAC2	Ubiquitin-associated domain-containing protein 2 (UBA domain-containing protein 2) (Phosphoglycerate dehydrogenase-like protein 1)	reviewed	5	FALSE	FALSE	3	Medium	1	2	1	Human	FALSE	0 v 0	NA	NA	NA	0 v 0	NA	NA	NA	0 v 0	NA	NA	NA	0 v 0	NA	NA	NA	0 v 0	NA	NA	NA	0 v 0	NA	NA	NA	0 v 0	NA	NA	NA	0 v 0	NA	NA	NA	0 v 0	NA	NA	NA	0 v 0	NA	NA	NA	0 v 0	NA	NA	NA	0 v 0	NA	NA	NA	0 v 0	NA	NA	NA	0 v 0	NA	NA	NA	NA	NA	NA	NA	NA	NA	NA	NA	NA	NA	NA	NA	NA	NA	NA	NA	NA	NA	NA	NA	NA	NA	NA	NA	NA	NA	NA	NA	NA	NA	NA	NA	NA	NA	NA	NA	NA	NA	NA	NA	NA	NA	NA	NA	NA	NA	NA	NA	NA	NA	NA	NA	NA	NA	NA	NA	NA	NA	NA	NA	NA	NA	NA	NA	NA	NA	NA	NA	NA	NA	NA	NA	NA	NA	NA	NA	NA	NA	NA	NA	NA	NA	NA	NA	NA	NA	NA	NA	NA	NA	NA	NA	NA	NA	NA	NA	NA	NA	NA	NA	NA	NA	NA	NA	NA	NA	NA	NA	NA	NA	NA	NA	NA	NA	NA	NA	NA	NA	NA	NA	NA	NA	NA	NA	NA	NA	NA	NA	NA	NA	NA	NA	NA	NA	NA	NA	NA	NA	NA	NA	NA	NA	NA	NA	NA	NA	NA	Not Found	High	Not Found	Not Found	High	High	Not Found	High	High	Not Found	High	High	Not Found	High	High	Not Found	High	High	Not Found	High	High
Q8NBQ7	Q8NBQ7	Q8NBQ7	Q8NBQ7	Q8NBQ7	AQP11	Aquaporin-11 (AQP-11)	reviewed	5	FALSE	FALSE	12	Medium	1	3	1	Human	FALSE	1 v 0	NA	NA	NA	1 v 1	-0.141462	NA	NA	1 v 1	-0.302226	NA	NA	1 v 0	NA	NA	NA	1 v 1	0.0443693	NA	NA	1 v 1	-0.167009	NA	NA	1 v 1	-0.494467	NA	NA	1 v 0	NA	NA	NA	1 v 1	-0.218198	NA	NA	1 v 1	-0.620864	NA	NA	1 v 0	NA	NA	NA	1 v 1	0.263984	NA	NA	1 v 1	-0.127502	NA	NA	1 v 1	-0.168358	NA	NA	NA	NA	NA	NA	-0.141462	NA	NA	-0.302226	NA	NA	NA	NA	NA	0.0443693	NA	NA	-0.167009	NA	NA	-0.494467	NA	NA	NA	NA	NA	-0.218198	NA	NA	-0.620864	NA	NA	NA	NA	NA	0.263984	NA	NA	-0.127502	NA	NA	-0.168358	NA	NA	NA	NA	NA	8.1814	NA	NA	7.77873	NA	NA	8.3996	NA	NA	8.83194	NA	NA	8.44045	NA	NA	8.56796	NA	NA	NA	NA	NA	8.82432	NA	NA	8.66356	NA	NA	8.96578	NA	NA	9.50462	NA	NA	9.29324	NA	NA	9.46025	NA	NA	NA	NA	NA	453.3	NA	NA	405.5	NA	NA	500	NA	NA	726.4	NA	NA	627.4	NA	NA	704.4	NA	NA	NA	NA	NA	290.3	NA	NA	219.6	NA	NA	337.7	NA	NA	455.7	NA	NA	347.4	NA	NA	379.5	NA	NA	NA	NA	NA	1	NA	NA	1	NA	NA	1	NA	NA	1	NA	NA	1	NA	NA	1	NA	Not Found	Not Found	Not Found	Not Found	High	Not Found	Not Found	High	Not Found	Not Found	High	Not Found	Not Found	High	Not Found	Not Found	High	Not Found	Not Found	High	Not Found
A0A0A0MSN0, K7EJH0, K7EJV2, K7EMX1, K7ERQ7, K7ESQ2, Q8NBT2	K7EJH0, K7EJV2, K7EMX1, K7ESQ2, Q8NBT2	Q8NBT2	K7ESQ2	Q8NBT2	SPC24	Kinetochore protein Spc24 (hSpc24)	reviewed	5	FALSE	FALSE	9	High	2	3	2	Human	FALSE	0 v 0	NA	NA	NA	0 v 0	NA	NA	NA	0 v 0	NA	NA	NA	0 v 0	NA	NA	NA	0 v 0	NA	NA	NA	0 v 0	NA	NA	NA	0 v 0	NA	NA	NA	0 v 0	NA	NA	NA	0 v 0	NA	NA	NA	0 v 0	NA	NA	NA	0 v 0	NA	NA	NA	0 v 0	NA	NA	NA	0 v 0	NA	NA	NA	0 v 0	NA	NA	NA	NA	NA	NA	NA	NA	NA	NA	NA	NA	NA	NA	NA	NA	NA	NA	NA	NA	NA	NA	NA	NA	NA	NA	NA	NA	NA	NA	NA	NA	NA	NA	NA	NA	NA	NA	NA	NA	NA	NA	NA	NA	NA	NA	NA	NA	NA	NA	NA	NA	NA	NA	NA	NA	NA	NA	NA	NA	NA	NA	NA	NA	NA	NA	NA	NA	NA	NA	NA	NA	NA	NA	NA	NA	NA	NA	NA	NA	NA	NA	NA	NA	NA	NA	NA	NA	NA	NA	NA	NA	NA	NA	NA	NA	NA	NA	NA	NA	NA	NA	NA	NA	NA	NA	NA	NA	NA	NA	NA	NA	NA	NA	NA	NA	NA	NA	NA	NA	NA	NA	NA	NA	NA	NA	NA	NA	NA	NA	NA	NA	NA	NA	NA	NA	NA	NA	NA	NA	NA	NA	NA	NA	NA	NA	NA	NA	NA	NA	High	Not Found	High	High	Not Found	High	High	Not Found	High	High	Not Found	High	High	Not Found	High	High	Not Found	High	High	Not Found	High
Q8NC69	Q8NC69	Q8NC69	Q8NC69	Q8NC69	KCTD6	BTB/POZ domain-containing protein KCTD6 (KCASH3 protein) (Potassium channel tetramerization domain-containing protein 6)	reviewed	5	FALSE	FALSE	14	High	3	4	3	Human	FALSE	0 v 0	NA	NA	NA	0 v 0	NA	NA	NA	0 v 0	NA	NA	NA	0 v 0	NA	NA	NA	0 v 0	NA	NA	NA	0 v 0	NA	NA	NA	0 v 0	NA	NA	NA	0 v 0	NA	NA	NA	0 v 0	NA	NA	NA	0 v 0	NA	NA	NA	0 v 0	NA	NA	NA	0 v 0	NA	NA	NA	0 v 0	NA	NA	NA	0 v 0	NA	NA	NA	NA	NA	NA	NA	NA	NA	NA	NA	NA	NA	NA	NA	NA	NA	NA	NA	NA	NA	NA	NA	NA	NA	NA	NA	NA	NA	NA	NA	NA	NA	NA	NA	NA	NA	NA	NA	NA	NA	NA	NA	NA	NA	NA	NA	NA	NA	NA	NA	NA	NA	NA	NA	NA	NA	NA	NA	NA	NA	NA	NA	NA	NA	NA	NA	NA	NA	NA	NA	NA	NA	NA	NA	NA	NA	NA	NA	NA	NA	NA	NA	NA	NA	NA	NA	NA	NA	NA	NA	NA	NA	NA	NA	NA	NA	NA	NA	NA	NA	NA	NA	NA	NA	NA	NA	NA	NA	NA	NA	NA	NA	NA	NA	NA	NA	NA	NA	NA	NA	NA	NA	NA	NA	NA	NA	NA	NA	NA	NA	NA	NA	NA	NA	NA	NA	NA	NA	NA	NA	NA	NA	NA	NA	NA	NA	NA	NA	NA	High	High	High	High	High	High	High	High	High	High	High	High	High	High	High	High	High	High	High	High	High
A0A1W2PPF5, A0A1W2PR09, A0A1W2PR27, A0A1W2PRL5, A0A1W2PRM0, A0A1W2PRQ7, F5GYH1, Q8NC96	A0A1W2PPF5, A0A1W2PR09, A0A1W2PR27, A0A1W2PRL5, A0A1W2PRM0, A0A1W2PRQ7, F5GYH1, Q8NC96	Q8NC96	A0A1W2PRL5	Q8NC96	NECAP1	Adaptin ear-binding coat-associated protein 1 (NECAP endocytosis-associated protein 1) (NECAP-1)	reviewed	4	FALSE	FALSE	10	High	1	1	1	Human	FALSE	0 v 0	NA	NA	NA	0 v 0	NA	NA	NA	0 v 0	NA	NA	NA	0 v 0	NA	NA	NA	0 v 0	NA	NA	NA	0 v 0	NA	NA	NA	0 v 0	NA	NA	NA	0 v 0	NA	NA	NA	0 v 0	NA	NA	NA	0 v 0	NA	NA	NA	0 v 0	NA	NA	NA	0 v 0	NA	NA	NA	0 v 0	NA	NA	NA	0 v 0	NA	NA	NA	NA	NA	NA	NA	NA	NA	NA	NA	NA	NA	NA	NA	NA	NA	NA	NA	NA	NA	NA	NA	NA	NA	NA	NA	NA	NA	NA	NA	NA	NA	NA	NA	NA	NA	NA	NA	NA	NA	NA	NA	NA	NA	NA	NA	NA	NA	NA	NA	NA	NA	NA	NA	NA	NA	NA	NA	NA	NA	NA	NA	NA	NA	NA	NA	NA	NA	NA	NA	NA	NA	NA	NA	NA	NA	NA	NA	NA	NA	NA	NA	NA	NA	NA	NA	NA	NA	NA	NA	NA	NA	NA	NA	NA	NA	NA	NA	NA	NA	NA	NA	NA	NA	NA	NA	NA	NA	NA	NA	NA	NA	NA	NA	NA	NA	NA	NA	NA	NA	NA	NA	NA	NA	NA	NA	NA	NA	NA	NA	NA	NA	NA	NA	NA	NA	NA	NA	NA	NA	NA	NA	NA	NA	NA	NA	NA	NA	NA	High	Not Found	Not Found	High	Not Found	Not Found	High	Not Found	Not Found	High	Not Found	Not Found	High	Not Found	Not Found	High	Not Found	Not Found	High	Not Found	Not Found
A0A8I5KR56, A0A8I5KX90, A0A8I5KXK5, A0A8I5KZA5, A0A8I5QKV5, E9PH82, Q8NCA5	A0A8I5KR56, A0A8I5KZA5, A0A8I5QKV5, E9PH82, Q8NCA5	Q8NCA5	A0A8I5KR56	Q8NCA5	FAM98A	Protein FAM98A	reviewed	5	FALSE	FALSE	6	High	2	2	1	Human	FALSE	1 v 1	0.0725686	NA	NA	1 v 1	0.296665	NA	NA	1 v 1	0.477628	NA	NA	1 v 1	0.598259	NA	NA	1 v 1	0.901207	NA	NA	1 v 1	0.319279	NA	NA	1 v 1	-0.525691	NA	NA	1 v 1	1.16326	NA	NA	1 v 1	0.421701	NA	NA	1 v 1	0.255097	NA	NA	1 v 1	1.45277	NA	NA	1 v 1	0.404066	NA	NA	1 v 1	0.553865	NA	NA	1 v 1	-0.289507	NA	NA	0.0725686	NA	NA	0.296665	NA	NA	0.477628	NA	NA	0.598259	NA	NA	0.901207	NA	NA	0.319279	NA	NA	-0.525691	NA	NA	1.16326	NA	NA	0.421701	NA	NA	0.255097	NA	NA	1.45277	NA	NA	0.404066	NA	NA	0.553865	NA	NA	-0.289507	NA	NA	4.43962	NA	NA	6.02459	NA	NA	5.85798	NA	NA	5.60288	NA	NA	6.29646	NA	NA	6.44626	NA	NA	5.89239	NA	NA	5.65535	NA	NA	6.02459	NA	NA	6.20555	NA	NA	5.72792	NA	NA	7.15482	NA	NA	6.57289	NA	NA	6.25361	NA	NA	50.4	NA	NA	65.1	NA	NA	73.8	NA	NA	53	NA	NA	142.5	NA	NA	95.2	NA	NA	76.3	NA	NA	21.7	NA	NA	65.1	NA	NA	58	NA	NA	48.6	NA	NA	78.6	NA	NA	87.2	NA	NA	59.4	NA	NA	1	NA	NA	1	NA	NA	1	NA	NA	1	NA	NA	1	NA	NA	1	NA	NA	1	NA	NA	High	Not Found	Not Found	High	Not Found	Not Found	High	Not Found	Not Found	High	Not Found	Not Found	High	Not Found	Not Found	High	Not Found	Not Found	High	Not Found	Not Found
A0A3B3ISP9, A0A3B3IT36, Q8NCM8	Q8NCM8	Q8NCM8	Q8NCM8	Q8NCM8	DYNC2H1	Cytoplasmic dynein 2 heavy chain 1 (Cytoplasmic dynein 2 heavy chain) (Dynein cytoplasmic heavy chain 2) (Dynein heavy chain 11) (hDHC11) (Dynein heavy chain isotype 1B)	reviewed	5	FALSE	FALSE	5	High	17	21	17	Human	FALSE	1 v 1	0.0326711	NA	NA	1 v 1	0.0347885	NA	NA	1 v 1	0.0721419	NA	NA	1 v 1	0.37347	NA	NA	1 v 1	0.528257	NA	NA	1 v 1	-0.335961	NA	NA	1 v 1	-0.340799	NA	NA	1 v 1	1.12348	NA	NA	1 v 1	0.159556	NA	NA	1 v 1	-0.149813	NA	NA	1 v 1	1.22874	NA	NA	1 v 1	0.0304555	NA	NA	1 v 1	-0.100682	NA	NA	1 v 1	-0.105254	NA	NA	0.0326711	NA	NA	0.0347885	NA	NA	0.0721419	NA	NA	0.37347	NA	NA	0.528257	NA	NA	-0.335961	NA	NA	-0.340799	NA	NA	1.12348	NA	NA	0.159556	NA	NA	-0.149813	NA	NA	1.22874	NA	NA	0.0304555	NA	NA	-0.100682	NA	NA	-0.105254	NA	NA	7.55459	NA	NA	8.83763	NA	NA	8.52826	NA	NA	8.67807	NA	NA	8.81378	NA	NA	8.68264	NA	NA	8.78333	NA	NA	8.77017	NA	NA	8.83763	NA	NA	8.87498	NA	NA	8.80284	NA	NA	9.67189	NA	NA	8.80768	NA	NA	9.14364	NA	NA	436.6	NA	NA	457.5	NA	NA	469.5	NA	NA	446.6	NA	NA	815.7	NA	NA	448.1	NA	NA	565.6	NA	NA	188	NA	NA	457.5	NA	NA	369.2	NA	NA	409.6	NA	NA	450	NA	NA	410.9	NA	NA	440.6	NA	NA	5	NA	NA	5	NA	NA	5	NA	NA	5	NA	NA	5	NA	NA	5	NA	NA	5	NA	NA	High	High	Medium	High	High	Medium	High	High	Medium	High	High	Medium	High	High	Medium	High	High	Medium	High	High	Medium
J3KTD7, Q8ND04	Q8ND04	Q8ND04	Q8ND04	Q8ND04	SMG8	Nonsense-mediated mRNA decay factor SMG8 (Amplified in breast cancer gene 2 protein) (Protein smg-8 homolog)	reviewed	5	FALSE	FALSE	3	High	3	5	3	Human	FALSE	1 v 1	-0.724652	NA	NA	1 v 1	0.124047	NA	NA	1 v 1	0.458622	NA	NA	1 v 1	-0.437754	NA	NA	1 v 1	0.0948813	NA	NA	1 v 1	0.381003	NA	NA	1 v 1	-0.286897	NA	NA	1 v 1	1.09058	NA	NA	1 v 1	0.0474945	NA	NA	1 v 1	0.139365	NA	NA	1 v 1	1.05052	NA	NA	1 v 1	0.313782	NA	NA	1 v 1	0.419918	NA	NA	1 v 1	0.0400568	NA	NA	NA	-0.724652	NA	NA	0.124047	NA	NA	0.458622	NA	NA	-0.437754	NA	NA	0.0948813	NA	NA	0.381003	NA	NA	-0.286897	NA	NA	1.09058	NA	NA	0.0474945	NA	NA	0.139365	NA	NA	1.05052	NA	NA	0.313782	NA	NA	0.419918	NA	NA	0.0400568	NA	NA	5.53294	NA	NA	6.67101	NA	NA	6.76288	NA	NA	6.62352	NA	NA	6.89724	NA	NA	7.00338	NA	NA	6.58346	NA	NA	7.91349	NA	NA	7.31288	NA	NA	7.64746	NA	NA	7.18884	NA	NA	7.57061	NA	NA	7.85674	NA	NA	7.47573	NA	NA	241.1	NA	NA	159	NA	NA	200.5	NA	NA	145.9	NA	NA	190.1	NA	NA	231.8	NA	NA	178	NA	NA	46.3	NA	NA	101.9	NA	NA	108.6	NA	NA	98.6	NA	NA	119.2	NA	NA	128.3	NA	NA	95.9	NA	NA	2	NA	NA	2	NA	NA	2	NA	NA	2	NA	NA	2	NA	NA	2	NA	NA	2	NA	High	High	Medium	High	High	Medium	High	High	Medium	High	High	Medium	High	High	Medium	High	High	Medium	High	High	Medium
Q8NDV3	Q8NDV3	Q8NDV3	Q8NDV3	Q8NDV3	SMC1B	Structural maintenance of chromosomes protein 1B (SMC protein 1B) (SMC-1-beta) (SMC-1B)	reviewed	5	FALSE	FALSE	1	Medium	1	1	1	Human	FALSE	0 v 0	NA	NA	NA	0 v 0	NA	NA	NA	0 v 0	NA	NA	NA	0 v 0	NA	NA	NA	0 v 0	NA	NA	NA	0 v 0	NA	NA	NA	0 v 0	NA	NA	NA	0 v 0	NA	NA	NA	0 v 0	NA	NA	NA	0 v 0	NA	NA	NA	0 v 0	NA	NA	NA	0 v 0	NA	NA	NA	0 v 0	NA	NA	NA	0 v 0	NA	NA	NA	NA	NA	NA	NA	NA	NA	NA	NA	NA	NA	NA	NA	NA	NA	NA	NA	NA	NA	NA	NA	NA	NA	NA	NA	NA	NA	NA	NA	NA	NA	NA	NA	NA	NA	NA	NA	NA	NA	NA	NA	NA	NA	NA	NA	NA	NA	NA	NA	NA	NA	NA	NA	NA	NA	NA	NA	NA	NA	NA	NA	NA	NA	NA	NA	NA	NA	NA	NA	NA	NA	NA	NA	NA	NA	NA	NA	NA	NA	NA	NA	NA	NA	NA	NA	NA	NA	NA	NA	NA	NA	NA	NA	NA	NA	NA	NA	NA	NA	NA	NA	NA	NA	NA	NA	NA	NA	NA	NA	NA	NA	NA	NA	NA	NA	NA	NA	NA	NA	NA	NA	NA	NA	NA	NA	NA	NA	NA	NA	NA	NA	NA	NA	NA	NA	NA	NA	NA	NA	NA	NA	NA	NA	NA	NA	NA	NA	NA	Not Found	High	Not Found	Not Found	High	Not Found	Not Found	High	Not Found	Not Found	High	Not Found	Not Found	High	Not Found	Not Found	High	Not Found	Not Found	High	Not Found
A8MYT4, K7EIV6, K7EKH3, K7ENH3, M0R308, Q8NEB9	A8MYT4, Q8NEB9	Q8NEB9	A8MYT4	Q8NEB9	PIK3C3	Phosphatidylinositol 3-kinase catalytic subunit type 3 (PI3-kinase type 3) (PI3K type 3) (PtdIns-3-kinase type 3) (EC 2.7.1.137) (Phosphatidylinositol 3-kinase p100 subunit) (Phosphoinositide-3-kinase class 3) (hVps34)	reviewed	5	FALSE	FALSE	9	High	7	7	7	Human	FALSE	1 v 1	0.493607	NA	NA	1 v 1	0.321588	NA	NA	1 v 1	0.418856	NA	NA	1 v 1	1.0131	NA	NA	1 v 1	0.483902	NA	NA	1 v 1	0.156028	NA	NA	1 v 1	-0.519493	NA	NA	1 v 1	1.58126	NA	NA	1 v 1	0.447583	NA	NA	1 v 1	0.19889	NA	NA	1 v 1	1.86638	NA	NA	1 v 1	-0.0137619	NA	NA	1 v 1	0.390867	NA	NA	1 v 1	-0.285117	NA	NA	0.493607	NA	NA	0.321588	NA	NA	0.418856	NA	NA	1.0131	NA	NA	0.483902	NA	NA	0.156028	NA	NA	-0.519493	NA	NA	1.58126	NA	NA	0.447583	NA	NA	0.19889	NA	NA	1.86638	NA	NA	-0.0137619	NA	NA	0.390867	NA	NA	-0.285117	NA	NA	4.70044	NA	NA	6.72928	NA	NA	6.48059	NA	NA	6.2817	NA	NA	6.55305	NA	NA	6.95768	NA	NA	6.56682	NA	NA	5.91409	NA	NA	6.72928	NA	NA	6.82655	NA	NA	6.40769	NA	NA	7.41109	NA	NA	7.08321	NA	NA	6.92719	NA	NA	60.3	NA	NA	106.1	NA	NA	113.5	NA	NA	84.9	NA	NA	170.2	NA	NA	135.6	NA	NA	121.7	NA	NA	26	NA	NA	106.1	NA	NA	89.3	NA	NA	77.8	NA	NA	93.9	NA	NA	124.3	NA	NA	94.8	NA	NA	1	NA	NA	1	NA	NA	1	NA	NA	1	NA	NA	1	NA	NA	1	NA	NA	1	NA	NA	High	High	Not Found	High	High	Medium	High	High	Medium	High	High	Medium	High	High	Medium	High	High	Medium	High	High	Medium
A0A087X0H7, A0A669KAW5, A0A669KB51, A0A6E1W401, Q8NEL9	A0A087X0H7, A0A669KAW5, A0A669KB51, A0A6E1W401, Q8NEL9	Q8NEL9	Q8NEL9	Q8NEL9	DDHD1	Phospholipase DDHD1 (EC 3.1.1.111) (EC 3.1.1.32) (DDHD domain-containing protein 1) (Phosphatidic acid-preferring phospholipase A1 homolog) (PA-PLA1) (EC 3.1.1.118) (Phospholipid sn-1 acylhydrolase)	reviewed	5	FALSE	FALSE	2	High	2	3	2	Human	FALSE	1 v 1	0.197003	NA	NA	1 v 1	0.158496	NA	NA	1 v 1	0.175759	NA	NA	1 v 1	0.411462	NA	NA	1 v 1	0.0901978	NA	NA	1 v 1	0.0411722	NA	NA	1 v 1	-0.214459	NA	NA	1 v 1	1.28833	NA	NA	1 v 1	0.284278	NA	NA	1 v 1	-0.0444885	NA	NA	1 v 1	1.26856	NA	NA	1 v 1	-0.407908	NA	NA	1 v 1	0.2765	NA	NA	1 v 1	0.0197737	NA	NA	0.197003	NA	NA	0.158496	NA	NA	0.175759	NA	NA	0.411462	NA	NA	0.0901978	NA	NA	0.0411722	NA	NA	-0.214459	NA	NA	1.28833	NA	NA	0.284278	NA	NA	-0.0444885	NA	NA	1.26856	NA	NA	-0.407908	NA	NA	0.2765	NA	NA	0.0197737	NA	NA	5.2891	NA	NA	6.86171	NA	NA	6.53294	NA	NA	6.57743	NA	NA	6.14975	NA	NA	6.83415	NA	NA	6.55766	NA	NA	6.50621	NA	NA	6.86171	NA	NA	6.87897	NA	NA	6.70321	NA	NA	7.00787	NA	NA	6.95884	NA	NA	6.91767	NA	NA	90.9	NA	NA	116.3	NA	NA	117.7	NA	NA	104.2	NA	NA	128.7	NA	NA	124.4	NA	NA	120.9	NA	NA	39.1	NA	NA	116.3	NA	NA	92.6	NA	NA	95.5	NA	NA	71	NA	NA	114.1	NA	NA	94.2	NA	NA	1	NA	NA	1	NA	NA	1	NA	NA	1	NA	NA	1	NA	NA	1	NA	NA	1	NA	NA	High	High	Not Found	High	High	Not Found	High	High	High	High	High	Not Found	High	High	High	High	High	High	High	High	Not Found
A0A0A0MRJ3, A0A8I5KSE4, H0Y6F6, Q8NEY1	A0A0A0MRJ3, A0A8I5KSE4, H0Y6F6, Q8NEY1	Q8NEY1	A0A0A0MRJ3	Q8NEY1	NAV1	Neuron navigator 1 (Pore membrane and/or filament-interacting-like protein 3) (Steerin-1) (Unc-53 homolog 1) (unc53H1)	reviewed	5	FALSE	FALSE	1	High	1	2	1	Human	FALSE	0 v 0	NA	NA	NA	0 v 0	NA	NA	NA	0 v 0	NA	NA	NA	0 v 0	NA	NA	NA	0 v 0	NA	NA	NA	0 v 0	NA	NA	NA	0 v 0	NA	NA	NA	0 v 0	NA	NA	NA	0 v 0	NA	NA	NA	0 v 0	NA	NA	NA	0 v 0	NA	NA	NA	0 v 0	NA	NA	NA	0 v 0	NA	NA	NA	0 v 0	NA	NA	NA	NA	NA	NA	NA	NA	NA	NA	NA	NA	NA	NA	NA	NA	NA	NA	NA	NA	NA	NA	NA	NA	NA	NA	NA	NA	NA	NA	NA	NA	NA	NA	NA	NA	NA	NA	NA	NA	NA	NA	NA	NA	NA	NA	NA	NA	NA	NA	NA	NA	NA	NA	NA	NA	NA	NA	NA	NA	NA	NA	NA	NA	NA	NA	NA	NA	NA	NA	NA	NA	NA	NA	NA	NA	NA	NA	NA	NA	NA	NA	NA	NA	NA	NA	NA	NA	NA	NA	NA	NA	NA	NA	NA	NA	NA	NA	NA	NA	NA	NA	NA	NA	NA	NA	NA	NA	NA	NA	NA	NA	NA	NA	NA	NA	NA	NA	NA	NA	NA	NA	NA	NA	NA	NA	NA	NA	NA	NA	NA	NA	NA	NA	NA	NA	NA	NA	NA	NA	NA	NA	NA	NA	NA	NA	NA	NA	NA	NA	High	High	Not Found	High	High	Not Found	High	High	Not Found	High	High	Not Found	High	High	Not Found	High	High	Not Found	High	High	Not Found
E5RG91, E5RHB8, E5RJ10, E5RJX6, Q8NEZ2	E5RG91, E5RHB8, E5RJ10, E5RJX6, Q8NEZ2	Q8NEZ2	E5RHB8	Q8NEZ2	VPS37A	Vacuolar protein sorting-associated protein 37A (hVps37A) (ESCRT-I complex subunit VPS37A) (Hepatocellular carcinoma-related protein 1)	reviewed	5	FALSE	FALSE	5	High	1	1	1	Human	FALSE	1 v 1	-1.36222	NA	NA	1 v 1	0.707298	NA	NA	1 v 1	0.917913	NA	NA	1 v 1	-0.346344	NA	NA	1 v 1	-0.132147	NA	NA	1 v 1	-0.0711788	NA	NA	1 v 1	-1.01587	NA	NA	1 v 1	0.462972	NA	NA	1 v 1	0.625255	NA	NA	1 v 1	0.594361	NA	NA	1 v 1	1.1481	NA	NA	1 v 1	0.0909085	NA	NA	1 v 1	-0.0296252	NA	NA	1 v 1	-0.685127	NA	NA	NA	-1.36222	NA	NA	0.707298	NA	NA	0.917913	NA	NA	-0.346344	NA	NA	-0.132147	NA	NA	-0.0711788	NA	NA	-1.01587	NA	NA	0.462972	NA	NA	0.625255	NA	NA	0.594361	NA	NA	1.1481	NA	NA	0.0909085	NA	NA	-0.0296252	NA	NA	-0.685127	NA	NA	3.47249	NA	NA	4.56071	NA	NA	4.52982	NA	NA	3.93546	NA	NA	4.71149	NA	NA	4.59096	NA	NA	4.62059	NA	NA	5.86047	NA	NA	5.20555	NA	NA	5.41616	NA	NA	4.49825	NA	NA	5.38198	NA	NA	5.44294	NA	NA	5.51412	NA	NA	58.1	NA	NA	36.9	NA	NA	42.7	NA	NA	22.6	NA	NA	41.7	NA	NA	43.5	NA	NA	45.7	NA	NA	11.1	NA	NA	23.6	NA	NA	23.1	NA	NA	15.3	NA	NA	26.2	NA	NA	24.1	NA	NA	24.6	NA	NA	1	NA	NA	1	NA	NA	1	NA	NA	1	NA	NA	1	NA	NA	1	NA	NA	1	NA	Not Found	High	Not Found	Not Found	High	Not Found	Not Found	High	Not Found	Not Found	High	Not Found	Not Found	High	Not Found	Not Found	High	Not Found	Not Found	High	Not Found
D6R9P6, Q8NEZ3	D6R9P6, Q8NEZ3	Q8NEZ3	Q8NEZ3	Q8NEZ3	WDR19	WD repeat-containing protein 19 (Intraflagellar transport 144 homolog)	reviewed	5	FALSE	FALSE	1	Medium	1	1	1	Human	FALSE	0 v 0	NA	NA	NA	0 v 0	NA	NA	NA	0 v 0	NA	NA	NA	0 v 0	NA	NA	NA	0 v 0	NA	NA	NA	0 v 0	NA	NA	NA	0 v 0	NA	NA	NA	0 v 0	NA	NA	NA	0 v 0	NA	NA	NA	0 v 0	NA	NA	NA	0 v 0	NA	NA	NA	0 v 0	NA	NA	NA	0 v 0	NA	NA	NA	0 v 0	NA	NA	NA	NA	NA	NA	NA	NA	NA	NA	NA	NA	NA	NA	NA	NA	NA	NA	NA	NA	NA	NA	NA	NA	NA	NA	NA	NA	NA	NA	NA	NA	NA	NA	NA	NA	NA	NA	NA	NA	NA	NA	NA	NA	NA	NA	NA	NA	NA	NA	NA	NA	NA	NA	NA	NA	NA	NA	NA	NA	NA	NA	NA	NA	NA	NA	NA	NA	NA	NA	NA	NA	NA	NA	NA	NA	NA	NA	NA	NA	NA	NA	NA	NA	NA	NA	NA	NA	NA	NA	NA	NA	NA	NA	NA	NA	NA	NA	NA	NA	NA	NA	NA	NA	NA	NA	NA	NA	NA	NA	NA	NA	NA	NA	NA	NA	NA	NA	NA	NA	NA	NA	NA	NA	NA	NA	NA	NA	NA	NA	NA	NA	NA	NA	NA	NA	NA	NA	NA	NA	NA	NA	NA	NA	NA	NA	NA	NA	NA	NA	Not Found	High	Not Found	Not Found	High	Not Found	Not Found	High	Not Found	Not Found	High	Not Found	Not Found	High	Not Found	Not Found	High	Not Found	Not Found	High	Not Found
A0A0G2JQ62, A0A0G2JRI7, Q8NF37	Q8NF37	Q8NF37	Q8NF37	Q8NF37	LPCAT1	Lysophosphatidylcholine acyltransferase 1 (LPC acyltransferase 1) (LPCAT-1) (LysoPC acyltransferase 1) (EC 2.3.1.23) (1-acylglycerol-3-phosphate O-acyltransferase) (EC 2.3.1.51) (1-acylglycerophosphocholine O-acyltransferase) (1-alkenylglycerophosphocholine O-acyltransferase) (EC 2.3.1.25) (1-alkylglycerophosphocholine O-acetyltransferase) (EC 2.3.1.67) (Acetyl-CoA:lyso-platelet-activating factor acetyltransferase) (Acetyl-CoA:lyso-PAF acetyltransferase) (Lyso-PAF acetyltransferase) (LysoPAFAT) (Acyltransferase-like 2) (Phosphonoformate immuno-associated protein 3)	reviewed	5	FALSE	FALSE	4	High	2	4	2	Human	FALSE	1 v 1	-0.212774	NA	NA	1 v 1	-0.313101	NA	NA	1 v 1	-0.0648083	NA	NA	1 v 1	-0.363949	NA	NA	1 v 1	0.180694	NA	NA	1 v 1	0.0844157	NA	NA	1 v 1	0.151175	NA	NA	1 v 1	1.6044	NA	NA	1 v 1	-0.390422	NA	NA	1 v 1	-0.383209	NA	NA	1 v 1	1.12832	NA	NA	1 v 1	0.396696	NA	NA	1 v 1	0.121368	NA	NA	1 v 1	0.476078	NA	NA	NA	-0.212774	NA	NA	-0.313101	NA	NA	-0.0648083	NA	NA	-0.363949	NA	NA	0.180694	NA	NA	0.0844157	NA	NA	0.151175	NA	NA	1.6044	NA	NA	-0.390422	NA	NA	-0.383209	NA	NA	1.12832	NA	NA	0.396696	NA	NA	0.121368	NA	NA	0.476078	NA	NA	4.10434	NA	NA	5.31832	NA	NA	5.32553	NA	NA	5.70874	NA	NA	5.62936	NA	NA	5.35403	NA	NA	5.23266	NA	NA	6.48704	NA	NA	5.96116	NA	NA	6.20945	NA	NA	6.27426	NA	NA	6.30378	NA	NA	6.2075	NA	NA	6.12309	NA	NA	89.7	NA	NA	62.3	NA	NA	74	NA	NA	77.4	NA	NA	79	NA	NA	73.9	NA	NA	69.7	NA	NA	17.2	NA	NA	39.9	NA	NA	40.1	NA	NA	52.3	NA	NA	49.5	NA	NA	40.9	NA	NA	37.6	NA	NA	1	NA	NA	1	NA	NA	1	NA	NA	1	NA	NA	1	NA	NA	1	NA	NA	1	NA	Not Found	Medium	Not Found	Not Found	Medium	Not Found	Not Found	Medium	High	Not Found	Medium	Not Found	Not Found	High	High	Not Found	High	High	Not Found	High	Not Found
H0Y9Y2, Q8NFC6	H0Y9Y2, Q8NFC6	Q8NFC6	H0Y9Y2	Q8NFC6	BOD1L1	Biorientation of chromosomes in cell division protein 1-like 1	reviewed	5	FALSE	FALSE	2	High	5	5	5	Human	FALSE	0 v 0	NA	NA	NA	0 v 0	NA	NA	NA	0 v 0	NA	NA	NA	0 v 0	NA	NA	NA	0 v 0	NA	NA	NA	0 v 0	NA	NA	NA	0 v 0	NA	NA	NA	0 v 0	NA	NA	NA	0 v 0	NA	NA	NA	0 v 0	NA	NA	NA	0 v 0	NA	NA	NA	0 v 0	NA	NA	NA	0 v 0	NA	NA	NA	0 v 0	NA	NA	NA	NA	NA	NA	NA	NA	NA	NA	NA	NA	NA	NA	NA	NA	NA	NA	NA	NA	NA	NA	NA	NA	NA	NA	NA	NA	NA	NA	NA	NA	NA	NA	NA	NA	NA	NA	NA	NA	NA	NA	NA	NA	NA	NA	NA	NA	NA	NA	NA	NA	NA	NA	NA	NA	NA	NA	NA	NA	NA	NA	NA	NA	NA	NA	NA	NA	NA	NA	NA	NA	NA	NA	NA	NA	NA	NA	NA	NA	NA	NA	NA	NA	NA	NA	NA	NA	NA	NA	NA	NA	NA	NA	NA	NA	NA	NA	NA	NA	NA	NA	NA	NA	NA	NA	NA	NA	NA	NA	NA	NA	NA	NA	NA	NA	NA	NA	NA	NA	NA	NA	NA	NA	NA	NA	NA	NA	NA	NA	NA	NA	NA	NA	NA	NA	NA	NA	NA	NA	NA	NA	NA	NA	NA	NA	NA	NA	NA	NA	Medium	Not Found	High	Medium	Not Found	Medium	Medium	Not Found	Medium	Medium	Not Found	High	Medium	Medium	Medium	Medium	Medium	Medium	Medium	Not Found	Medium
Q5T190, Q5T191, Q5T196, Q8NFF5	Q8NFF5	Q8NFF5	Q8NFF5	Q8NFF5	FLAD1	FAD synthase (EC 2.7.7.2) (FAD pyrophosphorylase) (FMN adenylyltransferase) (Flavin adenine dinucleotide synthase) [Includes: Molybdenum cofactor biosynthesis protein-like region; FAD synthase region]	reviewed	5	FALSE	FALSE	12	High	5	5	5	Human	FALSE	0 v 0	NA	NA	NA	0 v 0	NA	NA	NA	0 v 0	NA	NA	NA	0 v 0	NA	NA	NA	0 v 0	NA	NA	NA	0 v 0	NA	NA	NA	0 v 0	NA	NA	NA	0 v 0	NA	NA	NA	0 v 0	NA	NA	NA	0 v 0	NA	NA	NA	0 v 0	NA	NA	NA	0 v 0	NA	NA	NA	0 v 0	NA	NA	NA	0 v 0	NA	NA	NA	NA	NA	NA	NA	NA	NA	NA	NA	NA	NA	NA	NA	NA	NA	NA	NA	NA	NA	NA	NA	NA	NA	NA	NA	NA	NA	NA	NA	NA	NA	NA	NA	NA	NA	NA	NA	NA	NA	NA	NA	NA	NA	NA	NA	NA	NA	NA	NA	NA	NA	NA	NA	NA	NA	NA	NA	NA	NA	NA	NA	NA	NA	NA	NA	NA	NA	NA	NA	NA	NA	NA	NA	NA	NA	NA	NA	NA	NA	NA	NA	NA	NA	NA	NA	NA	NA	NA	NA	NA	NA	NA	NA	NA	NA	NA	NA	NA	NA	NA	NA	NA	NA	NA	NA	NA	NA	NA	NA	NA	NA	NA	NA	NA	NA	NA	NA	NA	NA	NA	NA	NA	NA	NA	NA	NA	NA	NA	NA	NA	NA	NA	NA	NA	NA	NA	NA	NA	NA	NA	NA	NA	NA	NA	NA	NA	NA	NA	High	High	High	High	High	High	High	High	High	High	High	High	High	High	High	High	High	High	High	High	High
C9J4C4, Q8NFG4	Q8NFG4	Q8NFG4	Q8NFG4	Q8NFG4	FLCN	Folliculin (BHD skin lesion fibrofolliculoma protein) (Birt-Hogg-Dube syndrome protein)	reviewed	5	FALSE	FALSE	4	High	2	5	2	Human	FALSE	1 v 1	4.26599	NA	NA	1 v 1	0.219372	NA	NA	1 v 1	0.0677381	NA	NA	1 v 1	5.07244	NA	NA	1 v 1	-0.0301039	NA	NA	1 v 1	0.0496609	NA	NA	1 v 1	-0.806449	NA	NA	1 v 1	6.07655	NA	NA	1 v 1	0.14285	NA	NA	1 v 1	-0.250472	NA	NA	1 v 1	6.55758	NA	NA	1 v 1	0.189139	NA	NA	1 v 1	0.0887368	NA	NA	1 v 1	-0.481026	NA	NA	NA	4.26599	NA	NA	0.219372	NA	NA	0.0677381	NA	NA	5.07244	NA	NA	-0.0301039	NA	NA	0.0496609	NA	NA	-0.806449	NA	NA	6.07655	NA	NA	0.14285	NA	NA	-0.250472	NA	NA	6.55758	NA	NA	0.189139	NA	NA	0.0887368	NA	NA	-0.481026	NA	NA	2.03562	NA	NA	8.25503	NA	NA	7.86171	NA	NA	8.11218	NA	NA	8.78234	NA	NA	8.68194	NA	NA	8.5932	NA	NA	4.41278	NA	NA	8.89815	NA	NA	8.74651	NA	NA	8.67878	NA	NA	9.45512	NA	NA	9.53489	NA	NA	9.48523	NA	NA	21.3	NA	NA	477.1	NA	NA	429.5	NA	NA	409.8	NA	NA	701.9	NA	NA	741.8	NA	NA	716.7	NA	NA	4.1	NA	NA	305.5	NA	NA	232.6	NA	NA	276.7	NA	NA	440.3	NA	NA	410.7	NA	NA	386.2	NA	NA	1	NA	NA	1	NA	NA	1	NA	NA	1	NA	NA	1	NA	NA	1	NA	NA	1	NA	High	High	High	High	High	High	High	High	High	High	High	High	High	High	High	High	High	High	High	High	High
Q8NFQ8	Q8NFQ8	Q8NFQ8	Q8NFQ8	Q8NFQ8	TOR1AIP2	Torsin-1A-interacting protein 2 (Lumenal domain-like LAP1)	reviewed	5	FALSE	FALSE	2	Medium	1	1	1	Human	FALSE	0 v 0	NA	NA	NA	0 v 0	NA	NA	NA	0 v 0	NA	NA	NA	0 v 0	NA	NA	NA	0 v 0	NA	NA	NA	0 v 0	NA	NA	NA	0 v 0	NA	NA	NA	0 v 0	NA	NA	NA	0 v 0	NA	NA	NA	0 v 0	NA	NA	NA	0 v 0	NA	NA	NA	0 v 0	NA	NA	NA	0 v 0	NA	NA	NA	0 v 0	NA	NA	NA	NA	NA	NA	NA	NA	NA	NA	NA	NA	NA	NA	NA	NA	NA	NA	NA	NA	NA	NA	NA	NA	NA	NA	NA	NA	NA	NA	NA	NA	NA	NA	NA	NA	NA	NA	NA	NA	NA	NA	NA	NA	NA	NA	NA	NA	NA	NA	NA	NA	NA	NA	NA	NA	NA	NA	NA	NA	NA	NA	NA	NA	NA	NA	NA	NA	NA	NA	NA	NA	NA	NA	NA	NA	NA	NA	NA	NA	NA	NA	NA	NA	NA	NA	NA	NA	NA	NA	NA	NA	NA	NA	NA	NA	NA	NA	NA	NA	NA	NA	NA	NA	NA	NA	NA	NA	NA	NA	NA	NA	NA	NA	NA	NA	NA	NA	NA	NA	NA	NA	NA	NA	NA	NA	NA	NA	NA	NA	NA	NA	NA	NA	NA	NA	NA	NA	NA	NA	NA	NA	NA	NA	NA	NA	NA	NA	NA	NA	Not Found	High	Not Found	Not Found	High	Not Found	Not Found	High	Not Found	Not Found	High	Not Found	Not Found	High	Not Found	Not Found	High	Not Found	Not Found	High	Not Found
F5H296, Q8NFW8	Q8NFW8	Q8NFW8	Q8NFW8	Q8NFW8	CMAS	N-acylneuraminate cytidylyltransferase (EC 2.7.7.43) (CMP-N-acetylneuraminic acid synthase) (CMP-NeuNAc synthase)	reviewed	5	FALSE	FALSE	5	High	2	3	2	Human	FALSE	1 v 1	0.698242	NA	NA	1 v 1	0.253757	NA	NA	1 v 1	0.494677	NA	NA	1 v 1	1.36902	NA	NA	1 v 1	-0.059	NA	NA	1 v 1	-0.678922	NA	NA	1 v 1	-0.670779	NA	NA	1 v 1	1.78903	NA	NA	1 v 1	0.378058	NA	NA	1 v 1	0.272103	NA	NA	1 v 1	2.22385	NA	NA	1 v 1	-0.556329	NA	NA	1 v 1	-0.443694	NA	NA	1 v 1	-0.434816	NA	NA	0.698242	NA	NA	0.253757	NA	NA	0.494677	NA	NA	1.36902	NA	NA	-0.059	NA	NA	-0.678922	NA	NA	-0.670779	NA	NA	1.78903	NA	NA	0.378058	NA	NA	0.272103	NA	NA	2.22385	NA	NA	-0.556329	NA	NA	-0.443694	NA	NA	-0.434816	NA	NA	4.82273	NA	NA	6.98982	NA	NA	6.88387	NA	NA	6.61176	NA	NA	6.49025	NA	NA	6.60288	NA	NA	7.04658	NA	NA	6.03782	NA	NA	6.98982	NA	NA	7.23074	NA	NA	6.73606	NA	NA	7.34784	NA	NA	6.72792	NA	NA	7.40684	NA	NA	65.7	NA	NA	127.1	NA	NA	150.2	NA	NA	106.6	NA	NA	162.9	NA	NA	106	NA	NA	169.7	NA	NA	28.3	NA	NA	127.1	NA	NA	118.1	NA	NA	97.8	NA	NA	89.9	NA	NA	97.2	NA	NA	132.2	NA	NA	1	NA	NA	1	NA	NA	1	NA	NA	1	NA	NA	1	NA	NA	1	NA	NA	1	NA	NA	High	Not Found	High	High	Not Found	High	High	Not Found	High	High	Not Found	High	High	Not Found	High	High	Not Found	High	High	Not Found	High
K7EPI8, Q8NG27	K7EPI8, Q8NG27	Q8NG27	K7EPI8	Q8NG27	PJA1	E3 ubiquitin-protein ligase Praja-1 (Praja1) (EC 2.3.2.27) (RING finger protein 70) (RING-type E3 ubiquitin transferase Praja-1)	reviewed	5	FALSE	FALSE	1	Medium	1	1	1	Human	FALSE	0 v 0	NA	NA	NA	0 v 0	NA	NA	NA	0 v 0	NA	NA	NA	0 v 0	NA	NA	NA	0 v 0	NA	NA	NA	0 v 0	NA	NA	NA	0 v 0	NA	NA	NA	0 v 0	NA	NA	NA	0 v 0	NA	NA	NA	0 v 0	NA	NA	NA	0 v 0	NA	NA	NA	0 v 0	NA	NA	NA	0 v 0	NA	NA	NA	0 v 0	NA	NA	NA	NA	NA	NA	NA	NA	NA	NA	NA	NA	NA	NA	NA	NA	NA	NA	NA	NA	NA	NA	NA	NA	NA	NA	NA	NA	NA	NA	NA	NA	NA	NA	NA	NA	NA	NA	NA	NA	NA	NA	NA	NA	NA	NA	NA	NA	NA	NA	NA	NA	NA	NA	NA	NA	NA	NA	NA	NA	NA	NA	NA	NA	NA	NA	NA	NA	NA	NA	NA	NA	NA	NA	NA	NA	NA	NA	NA	NA	NA	NA	NA	NA	NA	NA	NA	NA	NA	NA	NA	NA	NA	NA	NA	NA	NA	NA	NA	NA	NA	NA	NA	NA	NA	NA	NA	NA	NA	NA	NA	NA	NA	NA	NA	NA	NA	NA	NA	NA	NA	NA	NA	NA	NA	NA	NA	NA	NA	NA	NA	NA	NA	NA	NA	NA	NA	NA	NA	NA	NA	NA	NA	NA	NA	NA	NA	NA	NA	NA	Not Found	Not Found	Not Found	Not Found	Not Found	High	Not Found	Not Found	High	Not Found	Not Found	High	Not Found	Not Found	High	Not Found	Not Found	High	Not Found	Not Found	High
H0YCZ2, Q8NG31	H0YCZ2, Q8NG31	Q8NG31	H0YCZ2	Q8NG31	KNL1	Kinetochore scaffold 1 (ALL1-fused gene from chromosome 15q14 protein) (AF15q14) (Bub-linking kinetochore protein) (Blinkin) (Cancer susceptibility candidate gene 5 protein) (Cancer/testis antigen 29) (CT29) (Kinetochore-null protein 1) (Protein CASC5) (Protein D40/AF15q14)	reviewed	5	FALSE	FALSE	1	High	2	2	2	Human	FALSE	0 v 0	NA	NA	NA	0 v 0	NA	NA	NA	0 v 0	NA	NA	NA	0 v 0	NA	NA	NA	0 v 0	NA	NA	NA	0 v 0	NA	NA	NA	0 v 0	NA	NA	NA	0 v 0	NA	NA	NA	0 v 0	NA	NA	NA	0 v 0	NA	NA	NA	0 v 0	NA	NA	NA	0 v 0	NA	NA	NA	0 v 0	NA	NA	NA	0 v 0	NA	NA	NA	NA	NA	NA	NA	NA	NA	NA	NA	NA	NA	NA	NA	NA	NA	NA	NA	NA	NA	NA	NA	NA	NA	NA	NA	NA	NA	NA	NA	NA	NA	NA	NA	NA	NA	NA	NA	NA	NA	NA	NA	NA	NA	NA	NA	NA	NA	NA	NA	NA	NA	NA	NA	NA	NA	NA	NA	NA	NA	NA	NA	NA	NA	NA	NA	NA	NA	NA	NA	NA	NA	NA	NA	NA	NA	NA	NA	NA	NA	NA	NA	NA	NA	NA	NA	NA	NA	NA	NA	NA	NA	NA	NA	NA	NA	NA	NA	NA	NA	NA	NA	NA	NA	NA	NA	NA	NA	NA	NA	NA	NA	NA	NA	NA	NA	NA	NA	NA	NA	NA	NA	NA	NA	NA	NA	NA	NA	NA	NA	NA	NA	NA	NA	NA	NA	NA	NA	NA	NA	NA	NA	NA	NA	NA	NA	NA	NA	NA	High	High	Not Found	High	High	Not Found	High	High	Not Found	High	High	Not Found	High	High	Not Found	High	High	Not Found	High	High	Not Found
Q8NGF4	Q8NGF4	Q8NGF4	Q8NGF4	Q8NGF4	OR5AP2	Olfactory receptor 5AP2	reviewed	3	FALSE	FALSE	2	Medium	1	1	1	Human	FALSE	0 v 0	NA	NA	NA	0 v 0	NA	NA	NA	0 v 0	NA	NA	NA	0 v 0	NA	NA	NA	0 v 0	NA	NA	NA	0 v 0	NA	NA	NA	0 v 0	NA	NA	NA	0 v 0	NA	NA	NA	0 v 0	NA	NA	NA	0 v 0	NA	NA	NA	0 v 0	NA	NA	NA	0 v 0	NA	NA	NA	0 v 0	NA	NA	NA	0 v 0	NA	NA	NA	NA	NA	NA	NA	NA	NA	NA	NA	NA	NA	NA	NA	NA	NA	NA	NA	NA	NA	NA	NA	NA	NA	NA	NA	NA	NA	NA	NA	NA	NA	NA	NA	NA	NA	NA	NA	NA	NA	NA	NA	NA	NA	NA	NA	NA	NA	NA	NA	NA	NA	NA	NA	NA	NA	NA	NA	NA	NA	NA	NA	NA	NA	NA	NA	NA	NA	NA	NA	NA	NA	NA	NA	NA	NA	NA	NA	NA	NA	NA	NA	NA	NA	NA	NA	NA	NA	NA	NA	NA	NA	NA	NA	NA	NA	NA	NA	NA	NA	NA	NA	NA	NA	NA	NA	NA	NA	NA	NA	NA	NA	NA	NA	NA	NA	NA	NA	NA	NA	NA	NA	NA	NA	NA	NA	NA	NA	NA	NA	NA	NA	NA	NA	NA	NA	NA	NA	NA	NA	NA	NA	NA	NA	NA	NA	NA	NA	NA	Not Found	High	Not Found	Not Found	High	Not Found	Not Found	High	Not Found	Not Found	High	Not Found	Not Found	High	Not Found	Not Found	High	Not Found	Not Found	High	Not Found
B5MCN0, C9JQQ5, H7C3A2, Q8NHH9	B5MCN0, C9JQQ5, H7C3A2, Q8NHH9	Q8NHH9	C9JQQ5	Q8NHH9	ATL2	Atlastin-2 (EC 3.6.5.-) (ADP-ribosylation factor-like protein 6-interacting protein 2) (ARL-6-interacting protein 2) (Aip-2)	reviewed	5	FALSE	FALSE	2	High	1	1	1	Human	FALSE	1 v 1	-0.247631	NA	NA	1 v 1	-0.24699	NA	NA	1 v 1	-0.119234	NA	NA	1 v 1	-0.741714	NA	NA	1 v 1	0.159908	NA	NA	1 v 1	0.350186	NA	NA	1 v 1	0.494083	NA	NA	1 v 1	1.57116	NA	NA	1 v 1	-0.3254	NA	NA	1 v 1	-0.441167	NA	NA	1 v 1	0.748461	NA	NA	1 v 1	0.381528	NA	NA	1 v 1	0.392785	NA	NA	1 v 1	0.822695	NA	NA	NA	-0.247631	NA	NA	-0.24699	NA	NA	-0.119234	NA	NA	-0.741714	NA	NA	0.159908	NA	NA	0.350186	NA	NA	0.494083	NA	NA	1.57116	NA	NA	-0.3254	NA	NA	-0.441167	NA	NA	0.748461	NA	NA	0.381528	NA	NA	0.392785	NA	NA	0.822695	NA	NA	4.12928	NA	NA	5.37504	NA	NA	5.25927	NA	NA	5.70044	NA	NA	5.25927	NA	NA	5.27053	NA	NA	4.87774	NA	NA	6.51254	NA	NA	6.01792	NA	NA	6.14568	NA	NA	6.26491	NA	NA	5.93074	NA	NA	6.12102	NA	NA	5.77083	NA	NA	91.3	NA	NA	64.8	NA	NA	70.8	NA	NA	76.9	NA	NA	61	NA	NA	69.6	NA	NA	54.6	NA	NA	17.5	NA	NA	41.5	NA	NA	38.3	NA	NA	52	NA	NA	38.3	NA	NA	38.6	NA	NA	29.4	NA	NA	1	NA	NA	1	NA	NA	1	NA	NA	1	NA	NA	1	NA	NA	1	NA	NA	1	NA	Not Found	High	Not Found	Not Found	High	Not Found	Not Found	High	Not Found	Not Found	High	Not Found	Not Found	High	Not Found	Not Found	High	Not Found	Not Found	High	Not Found
Q8NHP8	Q8NHP8	Q8NHP8	Q8NHP8	Q8NHP8	PLBD2	Putative phospholipase B-like 2 (EC 3.1.1.-) (76 kDa protein) (p76) (LAMA-like protein 2) (Lamina ancestor homolog 2) (Phospholipase B domain-containing protein 2) [Cleaved into: Putative phospholipase B-like 2 32 kDa form; Putative phospholipase B-like 2 45 kDa form]	reviewed	5	FALSE	FALSE	4	High	2	4	2	Human	FALSE	0 v 0	NA	NA	NA	0 v 0	NA	NA	NA	0 v 0	NA	NA	NA	0 v 0	NA	NA	NA	0 v 0	NA	NA	NA	0 v 0	NA	NA	NA	0 v 0	NA	NA	NA	0 v 0	NA	NA	NA	0 v 0	NA	NA	NA	0 v 0	NA	NA	NA	0 v 0	NA	NA	NA	0 v 0	NA	NA	NA	0 v 0	NA	NA	NA	0 v 0	NA	NA	NA	NA	NA	NA	NA	NA	NA	NA	NA	NA	NA	NA	NA	NA	NA	NA	NA	NA	NA	NA	NA	NA	NA	NA	NA	NA	NA	NA	NA	NA	NA	NA	NA	NA	NA	NA	NA	NA	NA	NA	NA	NA	NA	NA	NA	NA	NA	NA	NA	NA	NA	NA	NA	NA	NA	NA	NA	NA	NA	NA	NA	NA	NA	NA	NA	NA	NA	NA	NA	NA	NA	NA	NA	NA	NA	NA	NA	NA	NA	NA	NA	NA	NA	NA	NA	NA	NA	NA	NA	NA	NA	NA	NA	NA	NA	NA	NA	NA	NA	NA	NA	NA	NA	NA	NA	NA	NA	NA	NA	NA	NA	NA	NA	NA	NA	NA	NA	NA	NA	NA	NA	NA	NA	NA	NA	NA	NA	NA	NA	NA	NA	NA	NA	NA	NA	NA	NA	NA	NA	NA	NA	NA	NA	NA	NA	NA	NA	NA	High	High	High	High	High	High	High	High	High	High	High	High	High	High	High	High	High	High	High	High	High
Q8NHS4	Q8NHS4	Q8NHS4	Q8NHS4	Q8NHS4	CLHC1	Clathrin heavy chain linker domain-containing protein 1	reviewed	3	FALSE	FALSE	2	Medium	1	1	1	Human	FALSE	0 v 0	NA	NA	NA	0 v 0	NA	NA	NA	0 v 0	NA	NA	NA	0 v 0	NA	NA	NA	0 v 0	NA	NA	NA	0 v 0	NA	NA	NA	0 v 0	NA	NA	NA	0 v 0	NA	NA	NA	0 v 0	NA	NA	NA	0 v 0	NA	NA	NA	0 v 0	NA	NA	NA	0 v 0	NA	NA	NA	0 v 0	NA	NA	NA	0 v 0	NA	NA	NA	NA	NA	NA	NA	NA	NA	NA	NA	NA	NA	NA	NA	NA	NA	NA	NA	NA	NA	NA	NA	NA	NA	NA	NA	NA	NA	NA	NA	NA	NA	NA	NA	NA	NA	NA	NA	NA	NA	NA	NA	NA	NA	NA	NA	NA	NA	NA	NA	NA	NA	NA	NA	NA	NA	NA	NA	NA	NA	NA	NA	NA	NA	NA	NA	NA	NA	NA	NA	NA	NA	NA	NA	NA	NA	NA	NA	NA	NA	NA	NA	NA	NA	NA	NA	NA	NA	NA	NA	NA	NA	NA	NA	NA	NA	NA	NA	NA	NA	NA	NA	NA	NA	NA	NA	NA	NA	NA	NA	NA	NA	NA	NA	NA	NA	NA	NA	NA	NA	NA	NA	NA	NA	NA	NA	NA	NA	NA	NA	NA	NA	NA	NA	NA	NA	NA	NA	NA	NA	NA	NA	NA	NA	NA	NA	NA	NA	NA	Not Found	Not Found	Not Found	Not Found	Not Found	High	Not Found	Not Found	High	Not Found	Not Found	High	Not Found	Not Found	High	Not Found	Not Found	High	Not Found	Not Found	High
Q8NHY5	Q8NHY5	Q8NHY5	Q8NHY5	Q8NHY5	HUS1B	Checkpoint protein HUS1B (hHUS1B)	reviewed	3	FALSE	FALSE	2	Medium	1	5	1	Human	FALSE	1 v 1	-1.59198	NA	NA	1 v 1	-0.357305	NA	NA	1 v 1	0.185374	NA	NA	1 v 1	-1.41708	NA	NA	1 v 1	0.22356	NA	NA	1 v 1	0.00699207	NA	NA	1 v 1	-0.174898	NA	NA	1 v 1	0.212502	NA	NA	1 v 1	-0.439606	NA	NA	1 v 1	-0.190713	NA	NA	1 v 1	0.407175	NA	NA	1 v 1	0.179876	NA	NA	1 v 1	-0.0118741	NA	NA	1 v 1	-0.194674	NA	NA	NA	NA	-1.59198	NA	NA	-0.357305	NA	NA	0.185374	NA	NA	-1.41708	NA	NA	0.22356	NA	NA	0.00699207	NA	NA	-0.174898	NA	NA	0.212502	NA	NA	-0.439606	NA	NA	-0.190713	NA	NA	0.407175	NA	NA	0.179876	NA	NA	-0.0118741	NA	NA	-0.194674	NA	NA	5.52356	NA	NA	5.29646	NA	NA	5.54535	NA	NA	5.73606	NA	NA	6.11061	NA	NA	5.91886	NA	NA	5.93074	NA	NA	8.36545	NA	NA	6.41616	NA	NA	6.95884	NA	NA	6.77347	NA	NA	7.17193	NA	NA	6.95536	NA	NA	6.94837	NA	NA	329.8	NA	NA	85.4	NA	NA	124.4	NA	NA	109.4	NA	NA	144.2	NA	NA	124.1	NA	NA	123.5	NA	NA	46	NA	NA	39.3	NA	NA	46.7	NA	NA	53.3	NA	NA	69.1	NA	NA	60.5	NA	NA	61	NA	NA	1	NA	NA	1	NA	NA	1	NA	NA	1	NA	NA	1	NA	NA	1	NA	NA	1	High	High	Medium	High	High	Medium	High	High	Medium	High	High	Medium	High	High	Medium	High	High	Medium	High	High	Medium
A0A0C4DG98, H0Y7U4, H0Y815, H7C477, Q8NI27	A0A0C4DG98, Q8NI27	Q8NI27	Q8NI27	Q8NI27	THOC2	THO complex subunit 2 (Tho2) (hTREX120)	reviewed	5	FALSE	FALSE	4	High	7	9	7	Human	FALSE	1 v 1	0.0310269	NA	NA	1 v 1	0.424979	NA	NA	1 v 1	0.224145	NA	NA	1 v 1	0.480939	NA	NA	1 v 1	0.295622	NA	NA	1 v 1	-0.199725	NA	NA	1 v 1	-0.449913	NA	NA	1 v 1	1.12219	NA	NA	1 v 1	0.549952	NA	NA	1 v 1	0.00334344	NA	NA	1 v 1	1.33643	NA	NA	1 v 1	-0.200913	NA	NA	1 v 1	0.0342157	NA	NA	1 v 1	-0.21424	NA	NA	0.0310269	NA	NA	0.424979	NA	NA	0.224145	NA	NA	0.480939	NA	NA	0.295622	NA	NA	-0.199725	NA	NA	-0.449913	NA	NA	1.12219	NA	NA	0.549952	NA	NA	0.00334344	NA	NA	1.33643	NA	NA	-0.200913	NA	NA	0.0342157	NA	NA	-0.21424	NA	NA	4.30743	NA	NA	5.97957	NA	NA	5.43296	NA	NA	5.42962	NA	NA	5.44294	NA	NA	5.67807	NA	NA	5.64386	NA	NA	5.52356	NA	NA	5.97957	NA	NA	5.77873	NA	NA	5.55459	NA	NA	6.30012	NA	NA	5.80478	NA	NA	6.0045	NA	NA	46	NA	NA	63.1	NA	NA	54.9	NA	NA	47	NA	NA	78.8	NA	NA	55.9	NA	NA	64.2	NA	NA	19.8	NA	NA	63.1	NA	NA	43.2	NA	NA	43.1	NA	NA	43.5	NA	NA	51.2	NA	NA	50	NA	NA	1	NA	NA	1	NA	NA	1	NA	NA	1	NA	NA	1	NA	NA	1	NA	NA	1	NA	NA	High	High	High	High	High	High	High	High	High	High	High	High	High	High	High	High	High	High	High	High	High
A0A0A0MTB8, Q8NI36	A0A0A0MTB8, Q8NI36	Q8NI36	A0A0A0MTB8	Q8NI36	WDR36	WD repeat-containing protein 36 (T-cell activation WD repeat-containing protein) (TA-WDRP)	reviewed	5	FALSE	FALSE	1	High	1	1	1	Human	FALSE	1 v 1	-0.293292	NA	NA	1 v 1	-0.208216	NA	NA	1 v 1	0.112266	NA	NA	1 v 1	-0.719492	NA	NA	1 v 1	0.522953	NA	NA	1 v 1	0.781105	NA	NA	1 v 1	0.4262	NA	NA	1 v 1	1.51855	NA	NA	1 v 1	-0.286078	NA	NA	1 v 1	-0.205501	NA	NA	1 v 1	0.770213	NA	NA	1 v 1	0.73904	NA	NA	1 v 1	0.817697	NA	NA	1 v 1	0.748338	NA	NA	NA	-0.293292	NA	NA	-0.208216	NA	NA	0.112266	NA	NA	-0.719492	NA	NA	0.522953	NA	NA	0.781105	NA	NA	0.4262	NA	NA	1.51855	NA	NA	-0.286078	NA	NA	-0.205501	NA	NA	0.770213	NA	NA	0.73904	NA	NA	0.817697	NA	NA	0.748338	NA	NA	4.0268	NA	NA	5.25927	NA	NA	5.33985	NA	NA	5.54535	NA	NA	5.53605	NA	NA	5.61471	NA	NA	4.79701	NA	NA	6.40599	NA	NA	5.90448	NA	NA	6.22497	NA	NA	6.1127	NA	NA	6.20945	NA	NA	6.46761	NA	NA	5.6865	NA	NA	84.8	NA	NA	59.9	NA	NA	74.8	NA	NA	69.2	NA	NA	74	NA	NA	88.5	NA	NA	51.5	NA	NA	16.3	NA	NA	38.3	NA	NA	40.5	NA	NA	46.7	NA	NA	46.4	NA	NA	49	NA	NA	27.8	NA	NA	1	NA	NA	1	NA	NA	1	NA	NA	1	NA	NA	1	NA	NA	1	NA	NA	1	NA	Not Found	High	Not Found	Not Found	High	Not Found	Not Found	High	Not Found	Not Found	High	Not Found	Not Found	High	Not Found	Not Found	High	Not Found	Not Found	High	Not Found
C9JC24, F8W7Q3, F8W9K4, Q8TAF3	Q8TAF3	Q8TAF3	Q8TAF3	Q8TAF3	WDR48	WD repeat-containing protein 48 (USP1-associated factor 1) (WD repeat endosomal protein) (p80)	reviewed	5	FALSE	FALSE	5	High	3	5	3	Human	FALSE	1 v 1	0.261012	NA	NA	1 v 1	0.366163	NA	NA	1 v 1	0.635984	NA	NA	1 v 1	1.02405	NA	NA	1 v 1	0.452696	NA	NA	1 v 1	0.602345	NA	NA	1 v 1	-0.763033	NA	NA	1 v 1	2.06375	NA	NA	1 v 1	0.285722	NA	NA	1 v 1	0.261648	NA	NA	1 v 1	2.84655	NA	NA	1 v 1	0.40959	NA	NA	1 v 1	0.584157	NA	NA	1 v 1	-0.782795	NA	NA	NA	NA	0.261012	NA	NA	0.366163	NA	NA	0.635984	NA	NA	1.02405	NA	NA	0.452696	NA	NA	0.602345	NA	NA	-0.763033	NA	NA	2.06375	NA	NA	0.285722	NA	NA	0.261648	NA	NA	2.84655	NA	NA	0.40959	NA	NA	0.584157	NA	NA	-0.782795	NA	NA	3.05311	NA	NA	5.40259	NA	NA	5.37851	NA	NA	5.11686	NA	NA	6.30925	NA	NA	6.48382	NA	NA	5.89966	NA	NA	5.89482	NA	NA	6.52199	NA	NA	6.79181	NA	NA	6.15583	NA	NA	7.37156	NA	NA	7.52121	NA	NA	6.91886	NA	NA	59.5	NA	NA	91.9	NA	NA	110.8	NA	NA	71.3	NA	NA	165.6	NA	NA	183.7	NA	NA	121	NA	NA	8.3	NA	NA	42.3	NA	NA	41.6	NA	NA	34.7	NA	NA	79.3	NA	NA	89.5	NA	NA	59.7	NA	NA	1	NA	NA	1	NA	NA	1	NA	NA	1	NA	NA	1	NA	NA	1	NA	NA	1	Not Found	High	High	High	High	High	High	High	High	High	High	High	High	High	High	High	High	High	High	High	High
B1AP46, E7EW84, F2Z3K0, Q8TAG9	E7EW84, Q8TAG9	Q8TAG9	E7EW84	Q8TAG9	EXOC6	Exocyst complex component 6 (Exocyst complex component Sec15A) (SEC15-like protein 1)	reviewed	5	FALSE	FALSE	4	High	3	4	3	Human	FALSE	1 v 1	0.675802	NA	NA	1 v 1	0.28744	NA	NA	1 v 1	0.478921	NA	NA	1 v 1	1.10074	NA	NA	1 v 1	0.290276	NA	NA	1 v 1	-0.0473057	NA	NA	1 v 1	-0.424943	NA	NA	1 v 1	1.75566	NA	NA	1 v 1	0.411938	NA	NA	1 v 1	0.254755	NA	NA	1 v 1	1.94676	NA	NA	1 v 1	-0.209792	NA	NA	1 v 1	0.187892	NA	NA	1 v 1	-0.191096	NA	NA	0.675802	NA	NA	0.28744	NA	NA	0.478921	NA	NA	1.10074	NA	NA	0.290276	NA	NA	-0.0473057	NA	NA	-0.424943	NA	NA	1.75566	NA	NA	0.411938	NA	NA	0.254755	NA	NA	1.94676	NA	NA	-0.209792	NA	NA	0.187892	NA	NA	-0.191096	NA	NA	2.7866	NA	NA	4.9542	NA	NA	4.79701	NA	NA	4.54226	NA	NA	4.52356	NA	NA	4.92125	NA	NA	4.73335	NA	NA	3.99095	NA	NA	4.9542	NA	NA	5.14568	NA	NA	4.66676	NA	NA	5.38198	NA	NA	5.04439	NA	NA	5.0917	NA	NA	15.9	NA	NA	31	NA	NA	35.4	NA	NA	25.4	NA	NA	41.7	NA	NA	33	NA	NA	34.1	NA	NA	6.9	NA	NA	31	NA	NA	27.8	NA	NA	23.3	NA	NA	23	NA	NA	30.3	NA	NA	26.6	NA	NA	1	NA	NA	1	NA	NA	1	NA	NA	1	NA	NA	1	NA	NA	1	NA	NA	1	NA	NA	High	High	High	High	High	High	High	High	High	High	High	High	High	High	High	High	High	High	High	High	High
F8VXC8, Q8TAQ2	F8VXC8, Q8TAQ2	Q8TAQ2	Q8TAQ2	Q8TAQ2	SMARCC2	SWI/SNF complex subunit SMARCC2 (BRG1-associated factor 170) (BAF170) (SWI/SNF complex 170 kDa subunit) (SWI/SNF-related matrix-associated actin-dependent regulator of chromatin subfamily C member 2)	reviewed	5	FALSE	FALSE	2	High	2	2	1	Human	FALSE	0 v 0	NA	NA	NA	0 v 0	NA	NA	NA	0 v 0	NA	NA	NA	0 v 0	NA	NA	NA	0 v 0	NA	NA	NA	0 v 0	NA	NA	NA	0 v 0	NA	NA	NA	0 v 0	NA	NA	NA	0 v 0	NA	NA	NA	0 v 0	NA	NA	NA	0 v 0	NA	NA	NA	0 v 0	NA	NA	NA	0 v 0	NA	NA	NA	0 v 0	NA	NA	NA	NA	NA	NA	NA	NA	NA	NA	NA	NA	NA	NA	NA	NA	NA	NA	NA	NA	NA	NA	NA	NA	NA	NA	NA	NA	NA	NA	NA	NA	NA	NA	NA	NA	NA	NA	NA	NA	NA	NA	NA	NA	NA	NA	NA	NA	NA	NA	NA	NA	NA	NA	NA	NA	NA	NA	NA	NA	NA	NA	NA	NA	NA	NA	NA	NA	NA	NA	NA	NA	NA	NA	NA	NA	NA	NA	NA	NA	NA	NA	NA	NA	NA	NA	NA	NA	NA	NA	NA	NA	NA	NA	NA	NA	NA	NA	NA	NA	NA	NA	NA	NA	NA	NA	NA	NA	NA	NA	NA	NA	NA	NA	NA	NA	NA	NA	NA	NA	NA	NA	NA	NA	NA	NA	NA	NA	NA	NA	NA	NA	NA	NA	NA	NA	NA	NA	NA	NA	NA	NA	NA	NA	NA	NA	NA	NA	NA	NA	Not Found	High	Not Found	Not Found	High	Not Found	Not Found	High	Not Found	Not Found	High	Not Found	Not Found	High	Not Found	Not Found	High	Not Found	Not Found	High	Not Found
Q8TAT6	Q8TAT6	Q8TAT6	Q8TAT6	Q8TAT6	NPLOC4	Nuclear protein localization protein 4 homolog (Protein NPL4)	reviewed	5	FALSE	FALSE	9	High	5	7	3	Human	FALSE	1 v 1	0.257092	NA	NA	1 v 1	0.767762	NA	NA	1 v 1	0.395279	NA	NA	1 v 1	0.752729	NA	NA	1 v 1	0.438601	NA	NA	1 v 1	-0.218239	NA	NA	1 v 1	-0.495638	NA	NA	1 v 1	1.34725	NA	NA	1 v 1	0.893539	NA	NA	1 v 1	0.173694	NA	NA	1 v 1	1.60856	NA	NA	1 v 1	-0.059099	NA	NA	1 v 1	0.017146	NA	NA	1 v 1	-0.261311	NA	NA	0.257092	NA	NA	0.767762	NA	NA	0.395279	NA	NA	0.752729	NA	NA	0.438601	NA	NA	-0.218239	NA	NA	-0.495638	NA	NA	1.34725	NA	NA	0.893539	NA	NA	0.173694	NA	NA	1.60856	NA	NA	-0.059099	NA	NA	0.017146	NA	NA	-0.261311	NA	NA	5.26303	NA	NA	7.50383	NA	NA	6.78398	NA	NA	6.61029	NA	NA	6.8125	NA	NA	6.88874	NA	NA	6.8716	NA	NA	6.47897	NA	NA	7.50383	NA	NA	7.13134	NA	NA	6.73606	NA	NA	7.6703	NA	NA	7.01346	NA	NA	7.2317	NA	NA	89.2	NA	NA	181.5	NA	NA	140.2	NA	NA	106.6	NA	NA	203.7	NA	NA	129.2	NA	NA	150.3	NA	NA	38.4	NA	NA	181.5	NA	NA	110.2	NA	NA	97.7	NA	NA	112.4	NA	NA	118.5	NA	NA	117.1	NA	NA	1	NA	NA	1	NA	NA	1	NA	NA	1	NA	NA	1	NA	NA	1	NA	NA	1	NA	NA	Medium	Medium	High	Medium	Medium	High	Medium	Medium	High	Medium	Medium	High	Medium	Medium	High	Medium	Medium	High	Medium	Medium	High
F8W0A2, Q8TB37	F8W0A2, Q8TB37	Q8TB37	F8W0A2	Q8TB37	NUBPL	Iron-sulfur cluster transfer protein NUBPL (IND1 homolog) (Nucleotide-binding protein-like) (huInd1)	reviewed	5	FALSE	FALSE	13	High	2	2	2	Human	FALSE	0 v 0	NA	NA	NA	0 v 0	NA	NA	NA	0 v 0	NA	NA	NA	0 v 0	NA	NA	NA	0 v 0	NA	NA	NA	0 v 0	NA	NA	NA	0 v 0	NA	NA	NA	0 v 0	NA	NA	NA	0 v 0	NA	NA	NA	0 v 0	NA	NA	NA	0 v 0	NA	NA	NA	0 v 0	NA	NA	NA	0 v 0	NA	NA	NA	0 v 0	NA	NA	NA	NA	NA	NA	NA	NA	NA	NA	NA	NA	NA	NA	NA	NA	NA	NA	NA	NA	NA	NA	NA	NA	NA	NA	NA	NA	NA	NA	NA	NA	NA	NA	NA	NA	NA	NA	NA	NA	NA	NA	NA	NA	NA	NA	NA	NA	NA	NA	NA	NA	NA	NA	NA	NA	NA	NA	NA	NA	NA	NA	NA	NA	NA	NA	NA	NA	NA	NA	NA	NA	NA	NA	NA	NA	NA	NA	NA	NA	NA	NA	NA	NA	NA	NA	NA	NA	NA	NA	NA	NA	NA	NA	NA	NA	NA	NA	NA	NA	NA	NA	NA	NA	NA	NA	NA	NA	NA	NA	NA	NA	NA	NA	NA	NA	NA	NA	NA	NA	NA	NA	NA	NA	NA	NA	NA	NA	NA	NA	NA	NA	NA	NA	NA	NA	NA	NA	NA	NA	NA	NA	NA	NA	NA	NA	NA	NA	NA	NA	High	High	Not Found	High	High	Not Found	High	High	Not Found	High	High	Not Found	High	High	Not Found	High	High	Not Found	High	High	Not Found
Q8TBE9	Q8TBE9	Q8TBE9	Q8TBE9	Q8TBE9	NANP	N-acylneuraminate-9-phosphatase (EC 3.1.3.29) (Haloacid dehalogenase-like hydrolase domain-containing protein 4) (Neu5Ac-9-Pase)	reviewed	5	FALSE	FALSE	7	High	1	1	1	Human	FALSE	1 v 1	0.422501	NA	NA	1 v 1	-0.140634	NA	NA	1 v 1	-0.116222	NA	NA	1 v 1	0.875013	NA	NA	1 v 1	-0.349111	NA	NA	1 v 1	-0.0296793	NA	NA	1 v 1	-0.452512	NA	NA	1 v 1	2.24462	NA	NA	1 v 1	-0.213595	NA	NA	1 v 1	-0.437267	NA	NA	1 v 1	2.37126	NA	NA	1 v 1	-0.126633	NA	NA	1 v 1	0.0120728	NA	NA	1 v 1	-0.126633	NA	NA	NA	0.422501	NA	NA	-0.140634	NA	NA	-0.116222	NA	NA	0.875013	NA	NA	-0.349111	NA	NA	-0.0296793	NA	NA	-0.452512	NA	NA	2.24462	NA	NA	-0.213595	NA	NA	-0.437267	NA	NA	2.37126	NA	NA	-0.126633	NA	NA	0.0120728	NA	NA	-0.126633	NA	NA	2.20163	NA	NA	4.23266	NA	NA	4.00899	NA	NA	4.44626	NA	NA	4.44626	NA	NA	4.58496	NA	NA	4.57289	NA	NA	4.59096	NA	NA	4.87283	NA	NA	4.89724	NA	NA	5.01346	NA	NA	5.11686	NA	NA	5.4363	NA	NA	5.46597	NA	NA	24.1	NA	NA	29.3	NA	NA	29.8	NA	NA	32.3	NA	NA	34.7	NA	NA	43.3	NA	NA	44.2	NA	NA	4.6	NA	NA	18.8	NA	NA	16.1	NA	NA	21.8	NA	NA	21.8	NA	NA	24	NA	NA	23.8	NA	NA	1	NA	NA	1	NA	NA	1	NA	NA	1	NA	NA	1	NA	NA	1	NA	NA	1	NA	Not Found	High	Not Found	Not Found	High	Not Found	Not Found	High	Not Found	Not Found	High	Not Found	Not Found	High	Not Found	Not Found	High	Not Found	Not Found	High	Not Found
A0A087WWX2, H7BZK3, H7C494, Q8TBM8	A0A087WWX2, H7BZK3, H7C494, Q8TBM8	Q8TBM8	A0A087WWX2	Q8TBM8	DNAJB14	DnaJ homolog subfamily B member 14	reviewed	5	FALSE	FALSE	3	High	1	3	1	Human	FALSE	0 v 0	NA	NA	NA	0 v 0	NA	NA	NA	0 v 0	NA	NA	NA	0 v 0	NA	NA	NA	0 v 0	NA	NA	NA	0 v 0	NA	NA	NA	0 v 0	NA	NA	NA	0 v 0	NA	NA	NA	0 v 0	NA	NA	NA	0 v 0	NA	NA	NA	0 v 0	NA	NA	NA	0 v 0	NA	NA	NA	0 v 0	NA	NA	NA	0 v 0	NA	NA	NA	NA	NA	NA	NA	NA	NA	NA	NA	NA	NA	NA	NA	NA	NA	NA	NA	NA	NA	NA	NA	NA	NA	NA	NA	NA	NA	NA	NA	NA	NA	NA	NA	NA	NA	NA	NA	NA	NA	NA	NA	NA	NA	NA	NA	NA	NA	NA	NA	NA	NA	NA	NA	NA	NA	NA	NA	NA	NA	NA	NA	NA	NA	NA	NA	NA	NA	NA	NA	NA	NA	NA	NA	NA	NA	NA	NA	NA	NA	NA	NA	NA	NA	NA	NA	NA	NA	NA	NA	NA	NA	NA	NA	NA	NA	NA	NA	NA	NA	NA	NA	NA	NA	NA	NA	NA	NA	NA	NA	NA	NA	NA	NA	NA	NA	NA	NA	NA	NA	NA	NA	NA	NA	NA	NA	NA	NA	NA	NA	NA	NA	NA	NA	NA	NA	NA	NA	NA	NA	NA	NA	NA	NA	NA	NA	NA	NA	NA	High	Not Found	High	High	High	High	High	High	High	High	High	High	High	High	High	High	High	High	High	High	High
C9JA93, Q8TC07	Q8TC07	Q8TC07	Q8TC07	Q8TC07	TBC1D15	TBC1 domain family member 15 (GTPase-activating protein RAB7) (GAP for RAB7) (Rab7-GAP)	reviewed	5	FALSE	FALSE	8	High	5	6	5	Human	FALSE	1 v 1	-0.67102	NA	NA	1 v 1	0.193604	NA	NA	1 v 1	0.246311	NA	NA	1 v 1	-0.0590276	NA	NA	1 v 1	0.239978	NA	NA	1 v 1	-0.321092	NA	NA	1 v 1	-0.611993	NA	NA	1 v 1	0.421563	NA	NA	1 v 1	0.319135	NA	NA	1 v 1	0.0248985	NA	NA	1 v 1	0.79986	NA	NA	1 v 1	-0.257891	NA	NA	1 v 1	-0.0862557	NA	NA	1 v 1	-0.378297	NA	NA	-0.67102	NA	NA	0.193604	NA	NA	0.246311	NA	NA	-0.0590276	NA	NA	0.239978	NA	NA	-0.321092	NA	NA	-0.611993	NA	NA	0.421563	NA	NA	0.319135	NA	NA	0.0248985	NA	NA	0.79986	NA	NA	-0.257891	NA	NA	-0.0862557	NA	NA	-0.378297	NA	NA	5.27053	NA	NA	6.01123	NA	NA	5.71699	NA	NA	5.69209	NA	NA	5.8125	NA	NA	5.98413	NA	NA	6.07039	NA	NA	6.48864	NA	NA	6.01123	NA	NA	6.06393	NA	NA	5.81762	NA	NA	6.66959	NA	NA	6.10852	NA	NA	6.42962	NA	NA	89.8	NA	NA	64.5	NA	NA	66.9	NA	NA	56.4	NA	NA	101.8	NA	NA	69	NA	NA	86.2	NA	NA	38.6	NA	NA	64.5	NA	NA	52.6	NA	NA	51.7	NA	NA	56.2	NA	NA	63.3	NA	NA	67.2	NA	NA	1	NA	NA	1	NA	NA	1	NA	NA	1	NA	NA	1	NA	NA	1	NA	NA	1	NA	NA	High	High	High	High	High	High	High	High	High	High	High	High	High	High	High	High	High	High	High	High	High
B8ZZV5, Q8TCC3	B8ZZV5, Q8TCC3	Q8TCC3	B8ZZV5	Q8TCC3	MRPL30	Large ribosomal subunit protein uL30m (39S ribosomal protein L28, mitochondrial) (L28mt) (MRP-L28) (39S ribosomal protein L30, mitochondrial) (L30mt) (MRP-L30)	reviewed	4	FALSE	FALSE	6	Medium	1	2	1	Human	FALSE	0 v 0	NA	NA	NA	0 v 0	NA	NA	NA	0 v 0	NA	NA	NA	0 v 0	NA	NA	NA	0 v 0	NA	NA	NA	0 v 0	NA	NA	NA	0 v 0	NA	NA	NA	0 v 0	NA	NA	NA	0 v 0	NA	NA	NA	0 v 0	NA	NA	NA	0 v 0	NA	NA	NA	0 v 0	NA	NA	NA	0 v 0	NA	NA	NA	0 v 0	NA	NA	NA	NA	NA	NA	NA	NA	NA	NA	NA	NA	NA	NA	NA	NA	NA	NA	NA	NA	NA	NA	NA	NA	NA	NA	NA	NA	NA	NA	NA	NA	NA	NA	NA	NA	NA	NA	NA	NA	NA	NA	NA	NA	NA	NA	NA	NA	NA	NA	NA	NA	NA	NA	NA	NA	NA	NA	NA	NA	NA	NA	NA	NA	NA	NA	NA	NA	NA	NA	NA	NA	NA	NA	NA	NA	NA	NA	NA	NA	NA	NA	NA	NA	NA	NA	NA	NA	NA	NA	NA	NA	NA	NA	NA	NA	NA	NA	NA	NA	NA	NA	NA	NA	NA	NA	NA	NA	NA	NA	NA	NA	NA	NA	NA	NA	NA	NA	NA	NA	NA	NA	NA	NA	NA	NA	NA	NA	NA	NA	NA	NA	NA	NA	NA	NA	NA	NA	NA	NA	NA	NA	NA	NA	NA	NA	NA	NA	NA	NA	Medium	High	Not Found	Medium	High	Not Found	Medium	High	Not Found	Medium	High	Not Found	Medium	High	Not Found	Medium	High	Not Found	Medium	High	Not Found
Q8TCJ2	Q8TCJ2	Q8TCJ2	Q8TCJ2	Q8TCJ2	STT3B	Dolichyl-diphosphooligosaccharide--protein glycosyltransferase subunit STT3B (Oligosaccharyl transferase subunit STT3B) (STT3-B) (EC 2.4.99.18) (Source of immunodominant MHC-associated peptides homolog)	reviewed	5	FALSE	FALSE	3	High	3	5	2	Human	FALSE	1 v 1	-1.37977	NA	NA	1 v 1	1.25824	NA	NA	1 v 1	0.70044	NA	NA	1 v 1	-0.622458	NA	NA	1 v 1	0.473252	NA	NA	1 v 1	0.248821	NA	NA	1 v 1	-0.757314	NA	NA	1 v 1	0.417853	NA	NA	1 v 1	1.17834	NA	NA	1 v 1	0.33034	NA	NA	1 v 1	1.19967	NA	NA	1 v 1	0.429684	NA	NA	1 v 1	0.226592	NA	NA	1 v 1	-0.78182	NA	NA	NA	NA	-1.37977	NA	NA	1.25824	NA	NA	0.70044	NA	NA	-0.622458	NA	NA	0.473252	NA	NA	0.248821	NA	NA	-0.757314	NA	NA	0.417853	NA	NA	1.17834	NA	NA	0.33034	NA	NA	1.19967	NA	NA	0.429684	NA	NA	0.226592	NA	NA	-0.78182	NA	NA	3.67807	NA	NA	5.27426	NA	NA	4.42626	NA	NA	4.09592	NA	NA	5.30743	NA	NA	5.10434	NA	NA	4.87774	NA	NA	6.51728	NA	NA	6.39575	NA	NA	5.83794	NA	NA	5.1375	NA	NA	6.36807	NA	NA	6.14364	NA	NA	5.89482	NA	NA	91.6	NA	NA	84.2	NA	NA	57.2	NA	NA	35.2	NA	NA	82.6	NA	NA	70.7	NA	NA	59.5	NA	NA	12.8	NA	NA	38.7	NA	NA	21.5	NA	NA	17.1	NA	NA	39.6	NA	NA	34.4	NA	NA	29.4	NA	NA	1	NA	NA	1	NA	NA	1	NA	NA	1	NA	NA	1	NA	NA	1	NA	NA	1	High	Medium	Not Found	High	Medium	Not Found	High	Medium	Not Found	High	Medium	Not Found	High	Medium	Not Found	High	Medium	Not Found	High	Medium	Not Found
A0A075B6F6, A0A0C4DGU3, A0A0S2Z6F0, A0A3B3IT72, A0A3B3IUB5, Q8TCT9	A0A3B3IUB5, Q8TCT9	Q8TCT9	A0A3B3IUB5	Q8TCT9	HM13	Minor histocompatibility antigen H13 (EC 3.4.23.-) (Intramembrane protease 1) (IMP-1) (IMPAS-1) (hIMP1) (Presenilin-like protein 3) (Signal peptide peptidase)	reviewed	5	FALSE	FALSE	6	High	2	3	2	Human	FALSE	1 v 1	0.533093	NA	NA	1 v 1	-1.12366	NA	NA	1 v 1	-0.767339	NA	NA	1 v 1	-1.49816	NA	NA	1 v 1	0.545824	NA	NA	1 v 1	2.45847	NA	NA	1 v 1	2.03125	NA	NA	1 v 1	2.35279	NA	NA	1 v 1	-1.19592	NA	NA	1 v 1	-1.08651	NA	NA	1 v 1	0	NA	NA	1 v 1	0.767827	NA	NA	1 v 1	2.49445	NA	NA	1 v 1	2.35279	NA	NA	NA	0.533093	NA	NA	-1.12366	NA	NA	-0.767339	NA	NA	-1.49816	NA	NA	0.545824	NA	NA	2.45847	NA	NA	2.03125	NA	NA	2.35279	NA	NA	-1.19592	NA	NA	-1.08651	NA	NA	0	NA	NA	0.767827	NA	NA	2.49445	NA	NA	2.35279	NA	NA	2.88753	NA	NA	4.04439	NA	NA	4.15381	NA	NA	5.24031	NA	NA	3.65535	NA	NA	5.38198	NA	NA	2.88753	NA	NA	5.27426	NA	NA	4.6837	NA	NA	5.04002	NA	NA	5.80735	NA	NA	4.32193	NA	NA	6.23458	NA	NA	3.7761	NA	NA	38.7	NA	NA	25.7	NA	NA	32.9	NA	NA	56	NA	NA	20	NA	NA	75.3	NA	NA	13.7	NA	NA	7.4	NA	NA	16.5	NA	NA	17.8	NA	NA	37.8	NA	NA	12.6	NA	NA	41.7	NA	NA	7.4	NA	NA	1	NA	NA	1	NA	NA	1	NA	NA	1	NA	NA	1	NA	NA	1	NA	NA	1	NA	High	High	Not Found	High	High	Not Found	High	High	Not Found	High	High	Not Found	High	High	Not Found	High	High	Not Found	High	High	Not Found
Q8TD16	Q8TD16	Q8TD16	Q8TD16	Q8TD16	BICD2	Protein bicaudal D homolog 2 (Bic-D 2)	reviewed	5	FALSE	FALSE	1	High	1	1	1	Human	FALSE	0 v 0	NA	NA	NA	0 v 0	NA	NA	NA	0 v 0	NA	NA	NA	0 v 0	NA	NA	NA	0 v 0	NA	NA	NA	0 v 0	NA	NA	NA	0 v 0	NA	NA	NA	0 v 0	NA	NA	NA	0 v 0	NA	NA	NA	0 v 0	NA	NA	NA	0 v 0	NA	NA	NA	0 v 0	NA	NA	NA	0 v 0	NA	NA	NA	0 v 0	NA	NA	NA	NA	NA	NA	NA	NA	NA	NA	NA	NA	NA	NA	NA	NA	NA	NA	NA	NA	NA	NA	NA	NA	NA	NA	NA	NA	NA	NA	NA	NA	NA	NA	NA	NA	NA	NA	NA	NA	NA	NA	NA	NA	NA	NA	NA	NA	NA	NA	NA	NA	NA	NA	NA	NA	NA	NA	NA	NA	NA	NA	NA	NA	NA	NA	NA	NA	NA	NA	NA	NA	NA	NA	NA	NA	NA	NA	NA	NA	NA	NA	NA	NA	NA	NA	NA	NA	NA	NA	NA	NA	NA	NA	NA	NA	NA	NA	NA	NA	NA	NA	NA	NA	NA	NA	NA	NA	NA	NA	NA	NA	NA	NA	NA	NA	NA	NA	NA	NA	NA	NA	NA	NA	NA	NA	NA	NA	NA	NA	NA	NA	NA	NA	NA	NA	NA	NA	NA	NA	NA	NA	NA	NA	NA	NA	NA	NA	NA	NA	Not Found	High	Not Found	Not Found	High	Not Found	Not Found	High	Not Found	Not Found	High	Not Found	Not Found	High	Not Found	Not Found	High	Not Found	Not Found	High	Not Found
H0YHH7, Q8TDD1	Q8TDD1	Q8TDD1	Q8TDD1	Q8TDD1	DDX54	ATP-dependent RNA helicase DDX54 (EC 3.6.4.13) (ATP-dependent RNA helicase DP97) (DEAD box RNA helicase 97 kDa) (DEAD box protein 54)	reviewed	5	FALSE	FALSE	3	High	2	2	2	Human	FALSE	0 v 0	NA	NA	NA	0 v 0	NA	NA	NA	0 v 0	NA	NA	NA	0 v 0	NA	NA	NA	0 v 0	NA	NA	NA	0 v 0	NA	NA	NA	0 v 0	NA	NA	NA	0 v 0	NA	NA	NA	0 v 0	NA	NA	NA	0 v 0	NA	NA	NA	0 v 0	NA	NA	NA	0 v 0	NA	NA	NA	0 v 0	NA	NA	NA	0 v 0	NA	NA	NA	NA	NA	NA	NA	NA	NA	NA	NA	NA	NA	NA	NA	NA	NA	NA	NA	NA	NA	NA	NA	NA	NA	NA	NA	NA	NA	NA	NA	NA	NA	NA	NA	NA	NA	NA	NA	NA	NA	NA	NA	NA	NA	NA	NA	NA	NA	NA	NA	NA	NA	NA	NA	NA	NA	NA	NA	NA	NA	NA	NA	NA	NA	NA	NA	NA	NA	NA	NA	NA	NA	NA	NA	NA	NA	NA	NA	NA	NA	NA	NA	NA	NA	NA	NA	NA	NA	NA	NA	NA	NA	NA	NA	NA	NA	NA	NA	NA	NA	NA	NA	NA	NA	NA	NA	NA	NA	NA	NA	NA	NA	NA	NA	NA	NA	NA	NA	NA	NA	NA	NA	NA	NA	NA	NA	NA	NA	NA	NA	NA	NA	NA	NA	NA	NA	NA	NA	NA	NA	NA	NA	NA	NA	NA	NA	NA	NA	NA	High	Not Found	Not Found	High	Not Found	Not Found	High	Not Found	Not Found	High	Not Found	Not Found	High	Not Found	Not Found	High	Not Found	Not Found	High	Not Found	Not Found
Q8TDR0	Q8TDR0	Q8TDR0	Q8TDR0	Q8TDR0	TRAF3IP1	TRAF3-interacting protein 1 (Interleukin-13 receptor alpha 1-binding protein 1) (Intraflagellar transport protein 54 homolog) (Microtubule-interacting protein associated with TRAF3) (MIP-T3)	reviewed	5	FALSE	FALSE	6	High	5	9	5	Human	FALSE	1 v 1	0.264972	NA	NA	1 v 1	1.09711	NA	NA	1 v 1	0.912688	NA	NA	1 v 1	0.807355	NA	NA	1 v 1	0.166227	NA	NA	1 v 1	0.826226	NA	NA	1 v 1	-0.542383	NA	NA	1 v 1	1.35805	NA	NA	1 v 1	1.22352	NA	NA	1 v 1	0.691878	NA	NA	1 v 1	1.66617	NA	NA	1 v 1	-0.329417	NA	NA	1 v 1	1.06162	NA	NA	1 v 1	-0.308122	NA	NA	0.264972	NA	NA	1.09711	NA	NA	0.912688	NA	NA	0.807355	NA	NA	0.166227	NA	NA	0.826226	NA	NA	-0.542383	NA	NA	1.35805	NA	NA	1.22352	NA	NA	0.691878	NA	NA	1.66617	NA	NA	-0.329417	NA	NA	1.06162	NA	NA	-0.308122	NA	NA	4.41278	NA	NA	6.99435	NA	NA	6.46271	NA	NA	5.77083	NA	NA	5.74953	NA	NA	7.14057	NA	NA	6.07895	NA	NA	5.63227	NA	NA	6.99435	NA	NA	6.80993	NA	NA	5.89724	NA	NA	6.60585	NA	NA	7.26585	NA	NA	6.43962	NA	NA	49.6	NA	NA	127.5	NA	NA	112.2	NA	NA	59.6	NA	NA	97.4	NA	NA	153.9	NA	NA	86.8	NA	NA	21.3	NA	NA	127.5	NA	NA	88.2	NA	NA	54.6	NA	NA	53.8	NA	NA	141.1	NA	NA	67.6	NA	NA	1	NA	NA	1	NA	NA	1	NA	NA	1	NA	NA	1	NA	NA	1	NA	NA	1	NA	NA	High	High	High	High	High	High	High	High	High	High	High	High	High	High	High	High	High	High	High	High	High
F5H3U7, F8WAG2, Q8TDX7	Q8TDX7	Q8TDX7	Q8TDX7	Q8TDX7	NEK7	Serine/threonine-protein kinase Nek7 (EC 2.7.11.34) (Never in mitosis A-related kinase 7) (NimA-related protein kinase 7)	reviewed	5	FALSE	FALSE	8	High	2	3	1	Human	FALSE	0 v 0	NA	NA	NA	0 v 0	NA	NA	NA	0 v 0	NA	NA	NA	0 v 0	NA	NA	NA	0 v 0	NA	NA	NA	0 v 0	NA	NA	NA	0 v 0	NA	NA	NA	0 v 0	NA	NA	NA	0 v 0	NA	NA	NA	0 v 0	NA	NA	NA	0 v 0	NA	NA	NA	0 v 0	NA	NA	NA	0 v 0	NA	NA	NA	0 v 0	NA	NA	NA	NA	NA	NA	NA	NA	NA	NA	NA	NA	NA	NA	NA	NA	NA	NA	NA	NA	NA	NA	NA	NA	NA	NA	NA	NA	NA	NA	NA	NA	NA	NA	NA	NA	NA	NA	NA	NA	NA	NA	NA	NA	NA	NA	NA	NA	NA	NA	NA	NA	NA	NA	NA	NA	NA	NA	NA	NA	NA	NA	NA	NA	NA	NA	NA	NA	NA	NA	NA	NA	NA	NA	NA	NA	NA	NA	NA	NA	NA	NA	NA	NA	NA	NA	NA	NA	NA	NA	NA	NA	NA	NA	NA	NA	NA	NA	NA	NA	NA	NA	NA	NA	NA	NA	NA	NA	NA	NA	NA	NA	NA	NA	NA	NA	NA	NA	NA	NA	NA	NA	NA	NA	NA	NA	NA	NA	NA	NA	NA	NA	NA	NA	NA	NA	NA	NA	NA	NA	NA	NA	NA	NA	NA	NA	NA	NA	NA	NA	High	Not Found	Not Found	High	Not Found	Not Found	High	Not Found	Not Found	High	Not Found	Not Found	High	Not Found	Not Found	High	Not Found	Not Found	High	Not Found	Not Found
Q5TED7, Q8TDZ2	Q5TED7, Q8TDZ2	Q8TDZ2	Q8TDZ2	Q8TDZ2	MICAL1	[F-actin]-monooxygenase MICAL1 (EC 1.14.13.225) (EC 1.6.3.1) (Molecule interacting with CasL protein 1) (MICAL-1) (NEDD9-interacting protein with calponin homology and LIM domains)	reviewed	5	FALSE	FALSE	1	High	1	2	1	Human	FALSE	0 v 0	NA	NA	NA	0 v 0	NA	NA	NA	0 v 0	NA	NA	NA	0 v 0	NA	NA	NA	0 v 0	NA	NA	NA	0 v 0	NA	NA	NA	0 v 0	NA	NA	NA	0 v 0	NA	NA	NA	0 v 0	NA	NA	NA	0 v 0	NA	NA	NA	0 v 0	NA	NA	NA	0 v 0	NA	NA	NA	0 v 0	NA	NA	NA	0 v 0	NA	NA	NA	NA	NA	NA	NA	NA	NA	NA	NA	NA	NA	NA	NA	NA	NA	NA	NA	NA	NA	NA	NA	NA	NA	NA	NA	NA	NA	NA	NA	NA	NA	NA	NA	NA	NA	NA	NA	NA	NA	NA	NA	NA	NA	NA	NA	NA	NA	NA	NA	NA	NA	NA	NA	NA	NA	NA	NA	NA	NA	NA	NA	NA	NA	NA	NA	NA	NA	NA	NA	NA	NA	NA	NA	NA	NA	NA	NA	NA	NA	NA	NA	NA	NA	NA	NA	NA	NA	NA	NA	NA	NA	NA	NA	NA	NA	NA	NA	NA	NA	NA	NA	NA	NA	NA	NA	NA	NA	NA	NA	NA	NA	NA	NA	NA	NA	NA	NA	NA	NA	NA	NA	NA	NA	NA	NA	NA	NA	NA	NA	NA	NA	NA	NA	NA	NA	NA	NA	NA	NA	NA	NA	NA	NA	NA	NA	NA	NA	NA	High	High	Not Found	High	High	Not Found	High	High	Not Found	High	High	Not Found	High	High	Not Found	High	High	Not Found	High	High	Not Found
A0A2R8YF29, A0A8C8KBT8, E5RHA5, Q8TE04, Q9BZ23, Q9H999, V9GYZ0	A0A8C8KBT8, Q8TE04	Q8TE04	Q8TE04	Q8TE04	PANK1	Pantothenate kinase 1 (hPanK) (hPanK1) (EC 2.7.1.33) (Pantothenic acid kinase 1)	reviewed	5	FALSE	FALSE	5	High	3	3	3	Human	FALSE	1 v 1	-1.033	NA	NA	1 v 1	-0.0442127	NA	NA	1 v 1	0.247469	NA	NA	1 v 1	-0.720977	NA	NA	1 v 1	-0.139844	NA	NA	1 v 1	-0.192311	NA	NA	1 v 1	-0.312025	NA	NA	1 v 1	0.769116	NA	NA	1 v 1	-0.124447	NA	NA	1 v 1	-0.124447	NA	NA	1 v 1	1.10292	NA	NA	1 v 1	-0.181203	NA	NA	1 v 1	-0.213746	NA	NA	1 v 1	-0.333802	NA	NA	NA	NA	-1.033	NA	NA	-0.0442127	NA	NA	0.247469	NA	NA	-0.720977	NA	NA	-0.139844	NA	NA	-0.192311	NA	NA	-0.312025	NA	NA	0.769116	NA	NA	-0.124447	NA	NA	-0.124447	NA	NA	1.10292	NA	NA	-0.181203	NA	NA	-0.213746	NA	NA	-0.333802	NA	NA	3.82782	NA	NA	4.47249	NA	NA	4.47249	NA	NA	4.59694	NA	NA	4.74953	NA	NA	4.71699	NA	NA	4.93074	NA	NA	6.66818	NA	NA	5.59096	NA	NA	5.88264	NA	NA	5.63517	NA	NA	5.80735	NA	NA	5.75489	NA	NA	5.9472	NA	NA	101.7	NA	NA	48.2	NA	NA	59	NA	NA	49.7	NA	NA	56	NA	NA	54	NA	NA	61.7	NA	NA	14.2	NA	NA	22.2	NA	NA	22.2	NA	NA	24.2	NA	NA	26.9	NA	NA	26.3	NA	NA	30.5	NA	NA	1	NA	NA	1	NA	NA	1	NA	NA	1	NA	NA	1	NA	NA	1	NA	NA	1	High	Not Found	Medium	High	Not Found	Medium	High	Not Found	Medium	High	Not Found	Medium	High	Not Found	Medium	High	Not Found	Medium	High	Not Found	Medium
Q8TEA1	Q8TEA1	Q8TEA1	Q8TEA1	Q8TEA1	NSUN6	tRNA (cytosine(72)-C(5))-methyltransferase NSUN6 (EC 2.1.1.-) (NOL1/NOP2/Sun and PUA domain-containing protein 1) (NOL1/NOP2/Sun domain family member 6)	reviewed	5	FALSE	FALSE	2	Medium	1	1	1	Human	FALSE	0 v 0	NA	NA	NA	0 v 0	NA	NA	NA	0 v 0	NA	NA	NA	0 v 0	NA	NA	NA	0 v 0	NA	NA	NA	0 v 0	NA	NA	NA	0 v 0	NA	NA	NA	0 v 0	NA	NA	NA	0 v 0	NA	NA	NA	0 v 0	NA	NA	NA	0 v 0	NA	NA	NA	0 v 0	NA	NA	NA	0 v 0	NA	NA	NA	0 v 0	NA	NA	NA	NA	NA	NA	NA	NA	NA	NA	NA	NA	NA	NA	NA	NA	NA	NA	NA	NA	NA	NA	NA	NA	NA	NA	NA	NA	NA	NA	NA	NA	NA	NA	NA	NA	NA	NA	NA	NA	NA	NA	NA	NA	NA	NA	NA	NA	NA	NA	NA	NA	NA	NA	NA	NA	NA	NA	NA	NA	NA	NA	NA	NA	NA	NA	NA	NA	NA	NA	NA	NA	NA	NA	NA	NA	NA	NA	NA	NA	NA	NA	NA	NA	NA	NA	NA	NA	NA	NA	NA	NA	NA	NA	NA	NA	NA	NA	NA	NA	NA	NA	NA	NA	NA	NA	NA	NA	NA	NA	NA	NA	NA	NA	NA	NA	NA	NA	NA	NA	NA	NA	NA	NA	NA	NA	NA	NA	NA	NA	NA	NA	NA	NA	NA	NA	NA	NA	NA	NA	NA	NA	NA	NA	NA	NA	NA	NA	NA	NA	Not Found	High	Not Found	Not Found	High	Not Found	Not Found	High	Not Found	Not Found	High	Not Found	Not Found	High	Not Found	Not Found	High	Not Found	Not Found	High	Not Found
H0Y9P3, Q8TEP8	H0Y9P3, Q8TEP8	Q8TEP8	H0Y9P3	Q8TEP8	CEP192	Centrosomal protein of 192 kDa (Cep192) (Cep192/SPD-2)	reviewed	5	FALSE	FALSE	0	High	1	1	1	Human	FALSE	0 v 0	NA	NA	NA	0 v 0	NA	NA	NA	0 v 0	NA	NA	NA	0 v 0	NA	NA	NA	0 v 0	NA	NA	NA	0 v 0	NA	NA	NA	0 v 0	NA	NA	NA	0 v 0	NA	NA	NA	0 v 0	NA	NA	NA	0 v 0	NA	NA	NA	0 v 0	NA	NA	NA	0 v 0	NA	NA	NA	0 v 0	NA	NA	NA	0 v 0	NA	NA	NA	NA	NA	NA	NA	NA	NA	NA	NA	NA	NA	NA	NA	NA	NA	NA	NA	NA	NA	NA	NA	NA	NA	NA	NA	NA	NA	NA	NA	NA	NA	NA	NA	NA	NA	NA	NA	NA	NA	NA	NA	NA	NA	NA	NA	NA	NA	NA	NA	NA	NA	NA	NA	NA	NA	NA	NA	NA	NA	NA	NA	NA	NA	NA	NA	NA	NA	NA	NA	NA	NA	NA	NA	NA	NA	NA	NA	NA	NA	NA	NA	NA	NA	NA	NA	NA	NA	NA	NA	NA	NA	NA	NA	NA	NA	NA	NA	NA	NA	NA	NA	NA	NA	NA	NA	NA	NA	NA	NA	NA	NA	NA	NA	NA	NA	NA	NA	NA	NA	NA	NA	NA	NA	NA	NA	NA	NA	NA	NA	NA	NA	NA	NA	NA	NA	NA	NA	NA	NA	NA	NA	NA	NA	NA	NA	NA	NA	NA	Not Found	Not Found	Not Found	Not Found	Not Found	High	Not Found	Not Found	High	Not Found	Not Found	High	Not Found	Not Found	High	Not Found	Not Found	High	Not Found	Not Found	High
A0A5F9ZHG7, B7Z7Y1, D6RE77, E9PCH4, Q8TEU7	A0A5F9ZHG7, E9PCH4, Q8TEU7	Q8TEU7	A0A5F9ZHG7	Q8TEU7	RAPGEF6	Rap guanine nucleotide exchange factor 6 (PDZ domain-containing guanine nucleotide exchange factor 2) (PDZ-GEF2) (RA-GEF-2)	reviewed	5	FALSE	FALSE	1	High	2	3	2	Human	FALSE	0 v 0	NA	NA	NA	0 v 0	NA	NA	NA	0 v 0	NA	NA	NA	0 v 0	NA	NA	NA	0 v 0	NA	NA	NA	0 v 0	NA	NA	NA	0 v 0	NA	NA	NA	0 v 0	NA	NA	NA	0 v 0	NA	NA	NA	0 v 0	NA	NA	NA	0 v 0	NA	NA	NA	0 v 0	NA	NA	NA	0 v 0	NA	NA	NA	0 v 0	NA	NA	NA	NA	NA	NA	NA	NA	NA	NA	NA	NA	NA	NA	NA	NA	NA	NA	NA	NA	NA	NA	NA	NA	NA	NA	NA	NA	NA	NA	NA	NA	NA	NA	NA	NA	NA	NA	NA	NA	NA	NA	NA	NA	NA	NA	NA	NA	NA	NA	NA	NA	NA	NA	NA	NA	NA	NA	NA	NA	NA	NA	NA	NA	NA	NA	NA	NA	NA	NA	NA	NA	NA	NA	NA	NA	NA	NA	NA	NA	NA	NA	NA	NA	NA	NA	NA	NA	NA	NA	NA	NA	NA	NA	NA	NA	NA	NA	NA	NA	NA	NA	NA	NA	NA	NA	NA	NA	NA	NA	NA	NA	NA	NA	NA	NA	NA	NA	NA	NA	NA	NA	NA	NA	NA	NA	NA	NA	NA	NA	NA	NA	NA	NA	NA	NA	NA	NA	NA	NA	NA	NA	NA	NA	NA	NA	NA	NA	NA	NA	Medium	High	Medium	Medium	High	Medium	Medium	High	Medium	Medium	High	Medium	Medium	High	Medium	Medium	High	Medium	Medium	High	Medium
A0A8Q3WLH5, F5GZI3, Q5VWU8, Q5VWV2, Q8TEW0	A0A8Q3WLH5, Q5VWU8, Q5VWV2, Q8TEW0	Q8TEW0	Q5VWU8	Q8TEW0	PARD3	Partitioning defective 3 homolog (PAR-3) (PARD-3) (Atypical PKC isotype-specific-interacting protein) (ASIP) (CTCL tumor antigen se2-5) (PAR3-alpha)	reviewed	5	FALSE	FALSE	3	High	3	4	3	Human	FALSE	0 v 0	NA	NA	NA	0 v 0	NA	NA	NA	0 v 0	NA	NA	NA	0 v 0	NA	NA	NA	0 v 0	NA	NA	NA	0 v 0	NA	NA	NA	0 v 0	NA	NA	NA	0 v 0	NA	NA	NA	0 v 0	NA	NA	NA	0 v 0	NA	NA	NA	0 v 0	NA	NA	NA	0 v 0	NA	NA	NA	0 v 0	NA	NA	NA	0 v 0	NA	NA	NA	NA	NA	NA	NA	NA	NA	NA	NA	NA	NA	NA	NA	NA	NA	NA	NA	NA	NA	NA	NA	NA	NA	NA	NA	NA	NA	NA	NA	NA	NA	NA	NA	NA	NA	NA	NA	NA	NA	NA	NA	NA	NA	NA	NA	NA	NA	NA	NA	NA	NA	NA	NA	NA	NA	NA	NA	NA	NA	NA	NA	NA	NA	NA	NA	NA	NA	NA	NA	NA	NA	NA	NA	NA	NA	NA	NA	NA	NA	NA	NA	NA	NA	NA	NA	NA	NA	NA	NA	NA	NA	NA	NA	NA	NA	NA	NA	NA	NA	NA	NA	NA	NA	NA	NA	NA	NA	NA	NA	NA	NA	NA	NA	NA	NA	NA	NA	NA	NA	NA	NA	NA	NA	NA	NA	NA	NA	NA	NA	NA	NA	NA	NA	NA	NA	NA	NA	NA	NA	NA	NA	NA	NA	NA	NA	NA	NA	NA	High	Not Found	Not Found	High	High	High	High	High	High	High	High	High	High	High	High	High	High	High	High	High	High
Q8TF66	Q8TF66	Q8TF66	Q8TF66	Q8TF66	LRRC15	Leucine-rich repeat-containing protein 15 (Leucine-rich repeat protein induced by beta-amyloid homolog) (hLib)	reviewed	5	FALSE	FALSE	11	High	5	8	5	Human	FALSE	1 v 0	NA	NA	NA	1 v 1	4.27138	NA	NA	1 v 1	0.0206924	NA	NA	1 v 0	NA	NA	NA	1 v 1	-0.0469363	NA	NA	1 v 1	0.0561572	NA	NA	1 v 1	-0.32609	NA	NA	1 v 0	NA	NA	NA	1 v 1	4.18592	NA	NA	1 v 1	-0.359184	NA	NA	1 v 0	NA	NA	NA	1 v 1	-0.0926112	NA	NA	1 v 1	0.0368996	NA	NA	1 v 1	-0.34453	NA	NA	NA	NA	NA	NA	NA	4.27138	NA	NA	0.0206924	NA	NA	NA	NA	NA	-0.0469363	NA	NA	0.0561572	NA	NA	-0.32609	NA	NA	NA	NA	NA	4.18592	NA	NA	-0.359184	NA	NA	NA	NA	NA	-0.0926112	NA	NA	0.0368996	NA	NA	-0.34453	NA	NA	NA	NA	NA	9.11192	NA	NA	4.56682	NA	NA	4.926	NA	NA	5.17792	NA	NA	5.30743	NA	NA	5.27053	NA	NA	NA	NA	NA	10.2325	NA	NA	5.98185	NA	NA	5.96116	NA	NA	6.24031	NA	NA	6.34341	NA	NA	6.28725	NA	NA	NA	NA	NA	1203.1	NA	NA	63.2	NA	NA	62.3	NA	NA	75.6	NA	NA	81.2	NA	NA	78.1	NA	NA	NA	NA	NA	553.3	NA	NA	23.7	NA	NA	30.4	NA	NA	36.2	NA	NA	39.6	NA	NA	38.6	NA	NA	NA	NA	NA	3	NA	NA	2	NA	NA	2	NA	NA	3	NA	NA	3	NA	NA	2	Not Found	Not Found	High	Not Found	Not Found	High	Not Found	Not Found	High	Not Found	Not Found	High	Not Found	Not Found	High	Not Found	Not Found	High	Not Found	Not Found	High
Q8WTT2	Q8WTT2	Q8WTT2	Q8WTT2	Q8WTT2	NOC3L	Nucleolar complex protein 3 homolog (NOC3 protein homolog) (Factor for adipocyte differentiation 24) (NOC3-like protein) (Nucleolar complex-associated protein 3-like protein)	reviewed	5	FALSE	FALSE	3	High	2	2	2	Human	FALSE	1 v 1	-0.117108	NA	NA	1 v 1	0.940443	NA	NA	1 v 1	1.26568	NA	NA	1 v 1	1.55864	NA	NA	1 v 1	-0.00832486	NA	NA	1 v 1	-0.871429	NA	NA	1 v 1	-1.67575	NA	NA	1 v 1	0.971317	NA	NA	1 v 1	1.0679	NA	NA	1 v 1	1.04562	NA	NA	1 v 1	2.41433	NA	NA	1 v 1	-0.508194	NA	NA	1 v 1	-0.63814	NA	NA	1 v 1	-1.44301	NA	NA	-0.117108	NA	NA	0.940443	NA	NA	1.26568	NA	NA	1.55864	NA	NA	-0.00832486	NA	NA	-0.871429	NA	NA	-1.67575	NA	NA	0.971317	NA	NA	1.0679	NA	NA	1.04562	NA	NA	2.41433	NA	NA	-0.508194	NA	NA	-0.63814	NA	NA	-1.44301	NA	NA	3.66676	NA	NA	5.70598	NA	NA	5.6837	NA	NA	4.63807	NA	NA	5.57289	NA	NA	5.44294	NA	NA	6.08108	NA	NA	4.88264	NA	NA	5.70598	NA	NA	6.03122	NA	NA	4.76553	NA	NA	6.43296	NA	NA	5.56986	NA	NA	6.44128	NA	NA	29.5	NA	NA	52.2	NA	NA	65.4	NA	NA	27.2	NA	NA	86.4	NA	NA	47.5	NA	NA	86.9	NA	NA	12.7	NA	NA	52.2	NA	NA	51.4	NA	NA	24.9	NA	NA	47.6	NA	NA	43.5	NA	NA	67.7	NA	NA	1	NA	NA	1	NA	NA	1	NA	NA	1	NA	NA	1	NA	NA	1	NA	NA	1	NA	NA	High	Not Found	Not Found	High	Not Found	Not Found	High	Not Found	Not Found	High	Not Found	Not Found	High	Not Found	Not Found	High	Not Found	Not Found	High	Not Found	Not Found
Q8WUA2	Q8WUA2	Q8WUA2	Q8WUA2	Q8WUA2	PPIL4	Peptidyl-prolyl cis-trans isomerase-like 4 (PPIase) (EC 5.2.1.8) (Cyclophilin-like protein PPIL4) (Rotamase PPIL4)	reviewed	4	FALSE	FALSE	17	High	7	16	7	Human	FALSE	1 v 1	-0.418683	NA	NA	1 v 1	0.297568	NA	NA	1 v 1	0.49318	NA	NA	1 v 1	0.367856	NA	NA	1 v 1	0.503451	NA	NA	1 v 1	0.136454	NA	NA	1 v 1	-0.786539	NA	NA	1 v 1	0.671431	NA	NA	1 v 1	0.422255	NA	NA	1 v 1	0.270971	NA	NA	1 v 1	1.22272	NA	NA	1 v 1	0.00492893	NA	NA	1 v 1	0.370667	NA	NA	1 v 1	-0.551291	NA	NA	-0.418683	NA	NA	0.297568	NA	NA	0.49318	NA	NA	0.367856	NA	NA	0.503451	NA	NA	0.136454	NA	NA	-0.786539	NA	NA	0.671431	NA	NA	0.422255	NA	NA	0.270971	NA	NA	1.22272	NA	NA	0.00492893	NA	NA	0.370667	NA	NA	-0.551291	NA	NA	5.96809	NA	NA	7.06178	NA	NA	6.91049	NA	NA	6.63952	NA	NA	7.19574	NA	NA	7.56148	NA	NA	7.19081	NA	NA	7.18289	NA	NA	7.06178	NA	NA	7.25739	NA	NA	6.76421	NA	NA	8.0542	NA	NA	7.6872	NA	NA	7.55075	NA	NA	145.3	NA	NA	133.6	NA	NA	153	NA	NA	108.7	NA	NA	265.8	NA	NA	206.1	NA	NA	187.5	NA	NA	62.6	NA	NA	133.6	NA	NA	120.3	NA	NA	99.7	NA	NA	146.6	NA	NA	188.9	NA	NA	146.1	NA	NA	2	NA	NA	2	NA	NA	2	NA	NA	2	NA	NA	2	NA	NA	2	NA	NA	2	NA	NA	High	High	High	High	High	High	High	High	High	High	High	High	High	High	High	High	High	High	High	High	High
Q8WUB8, S5FZ81	Q8WUB8, S5FZ81	Q8WUB8	Q8WUB8	Q8WUB8	PHF10	PHD finger protein 10 (BRG1-associated factor 45a) (BAF45a) (XAP135)	reviewed	5	FALSE	FALSE	2	High	1	1	1	Human	FALSE	0 v 0	NA	NA	NA	0 v 0	NA	NA	NA	0 v 0	NA	NA	NA	0 v 0	NA	NA	NA	0 v 0	NA	NA	NA	0 v 0	NA	NA	NA	0 v 0	NA	NA	NA	0 v 0	NA	NA	NA	0 v 0	NA	NA	NA	0 v 0	NA	NA	NA	0 v 0	NA	NA	NA	0 v 0	NA	NA	NA	0 v 0	NA	NA	NA	0 v 0	NA	NA	NA	NA	NA	NA	NA	NA	NA	NA	NA	NA	NA	NA	NA	NA	NA	NA	NA	NA	NA	NA	NA	NA	NA	NA	NA	NA	NA	NA	NA	NA	NA	NA	NA	NA	NA	NA	NA	NA	NA	NA	NA	NA	NA	NA	NA	NA	NA	NA	NA	NA	NA	NA	NA	NA	NA	NA	NA	NA	NA	NA	NA	NA	NA	NA	NA	NA	NA	NA	NA	NA	NA	NA	NA	NA	NA	NA	NA	NA	NA	NA	NA	NA	NA	NA	NA	NA	NA	NA	NA	NA	NA	NA	NA	NA	NA	NA	NA	NA	NA	NA	NA	NA	NA	NA	NA	NA	NA	NA	NA	NA	NA	NA	NA	NA	NA	NA	NA	NA	NA	NA	NA	NA	NA	NA	NA	NA	NA	NA	NA	NA	NA	NA	NA	NA	NA	NA	NA	NA	NA	NA	NA	NA	NA	NA	NA	NA	NA	NA	Not Found	High	Not Found	Not Found	High	Not Found	Not Found	High	Not Found	Not Found	High	Not Found	Not Found	High	Not Found	Not Found	High	Not Found	Not Found	High	Not Found
Q8WUH6	Q8WUH6	Q8WUH6	Q8WUH6	Q8WUH6	TMEM263	Transmembrane protein 263	reviewed	3	FALSE	FALSE	10	High	1	1	1	Human	FALSE	0 v 0	NA	NA	NA	0 v 0	NA	NA	NA	0 v 0	NA	NA	NA	0 v 0	NA	NA	NA	0 v 0	NA	NA	NA	0 v 0	NA	NA	NA	0 v 0	NA	NA	NA	0 v 0	NA	NA	NA	0 v 0	NA	NA	NA	0 v 0	NA	NA	NA	0 v 0	NA	NA	NA	0 v 0	NA	NA	NA	0 v 0	NA	NA	NA	0 v 0	NA	NA	NA	NA	NA	NA	NA	NA	NA	NA	NA	NA	NA	NA	NA	NA	NA	NA	NA	NA	NA	NA	NA	NA	NA	NA	NA	NA	NA	NA	NA	NA	NA	NA	NA	NA	NA	NA	NA	NA	NA	NA	NA	NA	NA	NA	NA	NA	NA	NA	NA	NA	NA	NA	NA	NA	NA	NA	NA	NA	NA	NA	NA	NA	NA	NA	NA	NA	NA	NA	NA	NA	NA	NA	NA	NA	NA	NA	NA	NA	NA	NA	NA	NA	NA	NA	NA	NA	NA	NA	NA	NA	NA	NA	NA	NA	NA	NA	NA	NA	NA	NA	NA	NA	NA	NA	NA	NA	NA	NA	NA	NA	NA	NA	NA	NA	NA	NA	NA	NA	NA	NA	NA	NA	NA	NA	NA	NA	NA	NA	NA	NA	NA	NA	NA	NA	NA	NA	NA	NA	NA	NA	NA	NA	NA	NA	NA	NA	NA	NA	High	Not Found	Not Found	High	Not Found	Not Found	High	Not Found	Not Found	High	Not Found	Not Found	High	Not Found	Not Found	High	Not Found	Not Found	High	Not Found	Not Found
E9PQM0, Q8WUK0	E9PQM0, Q8WUK0	Q8WUK0	Q8WUK0	Q8WUK0	PTPMT1	Phosphatidylglycerophosphatase and protein-tyrosine phosphatase 1 (EC 3.1.3.27) (PTEN-like phosphatase) (Phosphoinositide lipid phosphatase) (Protein-tyrosine phosphatase mitochondrial 1) (EC 3.1.3.16, EC 3.1.3.48)	reviewed	5	FALSE	FALSE	6	Medium	1	1	1	Human	FALSE	0 v 0	NA	NA	NA	0 v 0	NA	NA	NA	0 v 0	NA	NA	NA	0 v 0	NA	NA	NA	0 v 0	NA	NA	NA	0 v 0	NA	NA	NA	0 v 0	NA	NA	NA	0 v 0	NA	NA	NA	0 v 0	NA	NA	NA	0 v 0	NA	NA	NA	0 v 0	NA	NA	NA	0 v 0	NA	NA	NA	0 v 0	NA	NA	NA	0 v 0	NA	NA	NA	NA	NA	NA	NA	NA	NA	NA	NA	NA	NA	NA	NA	NA	NA	NA	NA	NA	NA	NA	NA	NA	NA	NA	NA	NA	NA	NA	NA	NA	NA	NA	NA	NA	NA	NA	NA	NA	NA	NA	NA	NA	NA	NA	NA	NA	NA	NA	NA	NA	NA	NA	NA	NA	NA	NA	NA	NA	NA	NA	NA	NA	NA	NA	NA	NA	NA	NA	NA	NA	NA	NA	NA	NA	NA	NA	NA	NA	NA	NA	NA	NA	NA	NA	NA	NA	NA	NA	NA	NA	NA	NA	NA	NA	NA	NA	NA	NA	NA	NA	NA	NA	NA	NA	NA	NA	NA	NA	NA	NA	NA	NA	NA	NA	NA	NA	NA	NA	NA	NA	NA	NA	NA	NA	NA	NA	NA	NA	NA	NA	NA	NA	NA	NA	NA	NA	NA	NA	NA	NA	NA	NA	NA	NA	NA	NA	NA	NA	Not Found	High	Not Found	Not Found	High	Not Found	Not Found	High	Not Found	Not Found	High	Not Found	Not Found	High	Not Found	Not Found	High	Not Found	Not Found	High	Not Found
Q8WUW1	Q8WUW1	Q8WUW1	Q8WUW1	Q8WUW1	BRK1	Protein BRICK1 (BRK1)	reviewed	5	FALSE	FALSE	28	High	2	3	2	Human	FALSE	0 v 0	NA	NA	NA	0 v 0	NA	NA	NA	0 v 0	NA	NA	NA	0 v 0	NA	NA	NA	0 v 0	NA	NA	NA	0 v 0	NA	NA	NA	0 v 0	NA	NA	NA	0 v 0	NA	NA	NA	0 v 0	NA	NA	NA	0 v 0	NA	NA	NA	0 v 0	NA	NA	NA	0 v 0	NA	NA	NA	0 v 0	NA	NA	NA	0 v 0	NA	NA	NA	NA	NA	NA	NA	NA	NA	NA	NA	NA	NA	NA	NA	NA	NA	NA	NA	NA	NA	NA	NA	NA	NA	NA	NA	NA	NA	NA	NA	NA	NA	NA	NA	NA	NA	NA	NA	NA	NA	NA	NA	NA	NA	NA	NA	NA	NA	NA	NA	NA	NA	NA	NA	NA	NA	NA	NA	NA	NA	NA	NA	NA	NA	NA	NA	NA	NA	NA	NA	NA	NA	NA	NA	NA	NA	NA	NA	NA	NA	NA	NA	NA	NA	NA	NA	NA	NA	NA	NA	NA	NA	NA	NA	NA	NA	NA	NA	NA	NA	NA	NA	NA	NA	NA	NA	NA	NA	NA	NA	NA	NA	NA	NA	NA	NA	NA	NA	NA	NA	NA	NA	NA	NA	NA	NA	NA	NA	NA	NA	NA	NA	NA	NA	NA	NA	NA	NA	NA	NA	NA	NA	NA	NA	NA	NA	NA	NA	NA	High	High	Medium	High	High	Medium	High	High	Medium	High	High	Medium	High	High	Medium	High	High	Medium	High	High	Medium
C9JHH7, C9JJU1, C9JMY2, C9JNK4, C9JWG4, Q8WUX1	C9JHH7, C9JJU1, C9JMY2, C9JNK4, C9JWG4, Q8WUX1	Q8WUX1	C9JWG4	Q8WUX1	SLC38A5	Sodium-coupled neutral amino acid transporter 5 (Solute carrier family 38 member 5) (System N transporter 2)	reviewed	5	FALSE	FALSE	1	Medium	1	6	1	Human	FALSE	0 v 0	NA	NA	NA	0 v 0	NA	NA	NA	0 v 0	NA	NA	NA	0 v 0	NA	NA	NA	0 v 0	NA	NA	NA	0 v 0	NA	NA	NA	0 v 0	NA	NA	NA	0 v 0	NA	NA	NA	0 v 0	NA	NA	NA	0 v 0	NA	NA	NA	0 v 0	NA	NA	NA	0 v 0	NA	NA	NA	0 v 0	NA	NA	NA	0 v 0	NA	NA	NA	NA	NA	NA	NA	NA	NA	NA	NA	NA	NA	NA	NA	NA	NA	NA	NA	NA	NA	NA	NA	NA	NA	NA	NA	NA	NA	NA	NA	NA	NA	NA	NA	NA	NA	NA	NA	NA	NA	NA	NA	NA	NA	NA	NA	NA	NA	NA	NA	NA	NA	NA	NA	NA	NA	NA	NA	NA	NA	NA	NA	NA	NA	NA	NA	NA	NA	NA	NA	NA	NA	NA	NA	NA	NA	NA	NA	NA	NA	NA	NA	NA	NA	NA	NA	NA	NA	NA	NA	NA	NA	NA	NA	NA	NA	NA	NA	NA	NA	NA	NA	NA	NA	NA	NA	NA	NA	NA	NA	NA	NA	NA	NA	NA	NA	NA	NA	NA	NA	NA	NA	NA	NA	NA	NA	NA	NA	NA	NA	NA	NA	NA	NA	NA	NA	NA	NA	NA	NA	NA	NA	NA	NA	NA	NA	NA	NA	NA	High	High	High	High	High	High	High	High	High	High	High	High	High	High	High	High	High	High	High	High	High
A0A0D9SF58, E7EXA6, F8WCC1, Q8WVB6	A0A0D9SF58, E7EXA6, F8WCC1, Q8WVB6	Q8WVB6	A0A0D9SF58	Q8WVB6	CHTF18	Chromosome transmission fidelity protein 18 homolog (hCTF18) (CHL12)	reviewed	5	FALSE	FALSE	2	High	1	1	1	Human	FALSE	0 v 0	NA	NA	NA	0 v 0	NA	NA	NA	0 v 0	NA	NA	NA	0 v 0	NA	NA	NA	0 v 0	NA	NA	NA	0 v 0	NA	NA	NA	0 v 0	NA	NA	NA	0 v 0	NA	NA	NA	0 v 0	NA	NA	NA	0 v 0	NA	NA	NA	0 v 0	NA	NA	NA	0 v 0	NA	NA	NA	0 v 0	NA	NA	NA	0 v 0	NA	NA	NA	NA	NA	NA	NA	NA	NA	NA	NA	NA	NA	NA	NA	NA	NA	NA	NA	NA	NA	NA	NA	NA	NA	NA	NA	NA	NA	NA	NA	NA	NA	NA	NA	NA	NA	NA	NA	NA	NA	NA	NA	NA	NA	NA	NA	NA	NA	NA	NA	NA	NA	NA	NA	NA	NA	NA	NA	NA	NA	NA	NA	NA	NA	NA	NA	NA	NA	NA	NA	NA	NA	NA	NA	NA	NA	NA	NA	NA	NA	NA	NA	NA	NA	NA	NA	NA	NA	NA	NA	NA	NA	NA	NA	NA	NA	NA	NA	NA	NA	NA	NA	NA	NA	NA	NA	NA	NA	NA	NA	NA	NA	NA	NA	NA	NA	NA	NA	NA	NA	NA	NA	NA	NA	NA	NA	NA	NA	NA	NA	NA	NA	NA	NA	NA	NA	NA	NA	NA	NA	NA	NA	NA	NA	NA	NA	NA	NA	NA	Not Found	Not Found	Not Found	Not Found	Not Found	High	Not Found	Not Found	High	Not Found	Not Found	High	Not Found	Not Found	High	Not Found	Not Found	High	Not Found	Not Found	High
E5RFP0, Q8WVJ2	E5RFP0, Q8WVJ2	Q8WVJ2	Q8WVJ2	Q8WVJ2	NUDCD2	NudC domain-containing protein 2	reviewed	5	FALSE	FALSE	7	High	1	2	1	Human	FALSE	0 v 0	NA	NA	NA	0 v 0	NA	NA	NA	0 v 0	NA	NA	NA	0 v 0	NA	NA	NA	0 v 0	NA	NA	NA	0 v 0	NA	NA	NA	0 v 0	NA	NA	NA	0 v 0	NA	NA	NA	0 v 0	NA	NA	NA	0 v 0	NA	NA	NA	0 v 0	NA	NA	NA	0 v 0	NA	NA	NA	0 v 0	NA	NA	NA	0 v 0	NA	NA	NA	NA	NA	NA	NA	NA	NA	NA	NA	NA	NA	NA	NA	NA	NA	NA	NA	NA	NA	NA	NA	NA	NA	NA	NA	NA	NA	NA	NA	NA	NA	NA	NA	NA	NA	NA	NA	NA	NA	NA	NA	NA	NA	NA	NA	NA	NA	NA	NA	NA	NA	NA	NA	NA	NA	NA	NA	NA	NA	NA	NA	NA	NA	NA	NA	NA	NA	NA	NA	NA	NA	NA	NA	NA	NA	NA	NA	NA	NA	NA	NA	NA	NA	NA	NA	NA	NA	NA	NA	NA	NA	NA	NA	NA	NA	NA	NA	NA	NA	NA	NA	NA	NA	NA	NA	NA	NA	NA	NA	NA	NA	NA	NA	NA	NA	NA	NA	NA	NA	NA	NA	NA	NA	NA	NA	NA	NA	NA	NA	NA	NA	NA	NA	NA	NA	NA	NA	NA	NA	NA	NA	NA	NA	NA	NA	NA	NA	NA	High	High	Not Found	High	High	Not Found	High	High	Not Found	High	High	Not Found	High	High	Not Found	High	High	Not Found	High	High	Not Found
J3KRZ0, J3KSP0, J3KTC5, J3QL03, Q8WVK7	J3KTC5, Q8WVK7	Q8WVK7	J3KTC5	Q8WVK7	SKA2	Spindle and kinetochore-associated protein 2 (Protein FAM33A)	reviewed	5	FALSE	FALSE	13	High	2	2	2	Human	FALSE	1 v 1	-0.324406	NA	NA	1 v 1	0.207553	NA	NA	1 v 1	0.334276	NA	NA	1 v 1	0.162201	NA	NA	1 v 1	-0.771299	NA	NA	1 v 1	-0.0866333	NA	NA	1 v 1	-0.486607	NA	NA	1 v 1	0.767339	NA	NA	1 v 1	0.332708	NA	NA	1 v 1	0.1127	NA	NA	1 v 1	1.01906	NA	NA	1 v 1	-1.26987	NA	NA	1 v 1	0.14916	NA	NA	1 v 1	-0.251719	NA	NA	-0.324406	NA	NA	0.207553	NA	NA	0.334276	NA	NA	0.162201	NA	NA	-0.771299	NA	NA	-0.0866333	NA	NA	-0.486607	NA	NA	0.767339	NA	NA	0.332708	NA	NA	0.1127	NA	NA	1.01906	NA	NA	-1.26987	NA	NA	0.14916	NA	NA	-0.251719	NA	NA	5.23266	NA	NA	6.33271	NA	NA	6.1127	NA	NA	6	NA	NA	4.98185	NA	NA	6.40088	NA	NA	6.25172	NA	NA	6.44956	NA	NA	6.33271	NA	NA	6.45943	NA	NA	6.12516	NA	NA	5.84046	NA	NA	6.52513	NA	NA	6.61176	NA	NA	87.4	NA	NA	80.6	NA	NA	88	NA	NA	69.8	NA	NA	57.3	NA	NA	92.1	NA	NA	97.8	NA	NA	37.6	NA	NA	80.6	NA	NA	69.2	NA	NA	64	NA	NA	31.6	NA	NA	84.5	NA	NA	76.2	NA	NA	1	NA	NA	1	NA	NA	1	NA	NA	1	NA	NA	1	NA	NA	1	NA	NA	1	NA	NA	High	Not Found	Not Found	High	Not Found	Not Found	High	Not Found	Not Found	High	Not Found	Not Found	High	Not Found	Not Found	High	Not Found	Not Found	High	Not Found	Not Found
Q68DW7, Q8WVM7	Q68DW7, Q8WVM7	Q8WVM7	Q68DW7	Q8WVM7	STAG1	Cohesin subunit SA-1 (SCC3 homolog 1) (Stromal antigen 1)	reviewed	5	FALSE	FALSE	1	High	1	2	1	Human	FALSE	0 v 0	NA	NA	NA	0 v 0	NA	NA	NA	0 v 0	NA	NA	NA	0 v 0	NA	NA	NA	0 v 0	NA	NA	NA	0 v 0	NA	NA	NA	0 v 0	NA	NA	NA	0 v 0	NA	NA	NA	0 v 0	NA	NA	NA	0 v 0	NA	NA	NA	0 v 0	NA	NA	NA	0 v 0	NA	NA	NA	0 v 0	NA	NA	NA	0 v 0	NA	NA	NA	NA	NA	NA	NA	NA	NA	NA	NA	NA	NA	NA	NA	NA	NA	NA	NA	NA	NA	NA	NA	NA	NA	NA	NA	NA	NA	NA	NA	NA	NA	NA	NA	NA	NA	NA	NA	NA	NA	NA	NA	NA	NA	NA	NA	NA	NA	NA	NA	NA	NA	NA	NA	NA	NA	NA	NA	NA	NA	NA	NA	NA	NA	NA	NA	NA	NA	NA	NA	NA	NA	NA	NA	NA	NA	NA	NA	NA	NA	NA	NA	NA	NA	NA	NA	NA	NA	NA	NA	NA	NA	NA	NA	NA	NA	NA	NA	NA	NA	NA	NA	NA	NA	NA	NA	NA	NA	NA	NA	NA	NA	NA	NA	NA	NA	NA	NA	NA	NA	NA	NA	NA	NA	NA	NA	NA	NA	NA	NA	NA	NA	NA	NA	NA	NA	NA	NA	NA	NA	NA	NA	NA	NA	NA	NA	NA	NA	NA	High	Not Found	Not Found	High	Not Found	Not Found	High	Not Found	Not Found	High	Not Found	Not Found	High	Not Found	Not Found	High	Not Found	Not Found	High	Not Found	Not Found
F8WFE0, Q8WVR3	F8WFE0, Q8WVR3	Q8WVR3	Q8WVR3	Q8WVR3	TRAPPC14	Trafficking protein particle complex subunit 14 (Microtubule-associated protein 11)	reviewed	5	FALSE	FALSE	3	High	1	1	1	Human	FALSE	0 v 0	NA	NA	NA	0 v 0	NA	NA	NA	0 v 0	NA	NA	NA	0 v 0	NA	NA	NA	0 v 0	NA	NA	NA	0 v 0	NA	NA	NA	0 v 0	NA	NA	NA	0 v 0	NA	NA	NA	0 v 0	NA	NA	NA	0 v 0	NA	NA	NA	0 v 0	NA	NA	NA	0 v 0	NA	NA	NA	0 v 0	NA	NA	NA	0 v 0	NA	NA	NA	NA	NA	NA	NA	NA	NA	NA	NA	NA	NA	NA	NA	NA	NA	NA	NA	NA	NA	NA	NA	NA	NA	NA	NA	NA	NA	NA	NA	NA	NA	NA	NA	NA	NA	NA	NA	NA	NA	NA	NA	NA	NA	NA	NA	NA	NA	NA	NA	NA	NA	NA	NA	NA	NA	NA	NA	NA	NA	NA	NA	NA	NA	NA	NA	NA	NA	NA	NA	NA	NA	NA	NA	NA	NA	NA	NA	NA	NA	NA	NA	NA	NA	NA	NA	NA	NA	NA	NA	NA	NA	NA	NA	NA	NA	NA	NA	NA	NA	NA	NA	NA	NA	NA	NA	NA	NA	NA	NA	NA	NA	NA	NA	NA	NA	NA	NA	NA	NA	NA	NA	NA	NA	NA	NA	NA	NA	NA	NA	NA	NA	NA	NA	NA	NA	NA	NA	NA	NA	NA	NA	NA	NA	NA	NA	NA	NA	NA	Not Found	Not Found	Not Found	Not Found	High	Not Found	Not Found	High	Not Found	Not Found	High	Not Found	Not Found	High	Not Found	Not Found	High	Not Found	Not Found	High	Not Found
H7C022, H7C1E8, Q8WVS4	Q8WVS4	Q8WVS4	Q8WVS4	Q8WVS4	DYNC2I1	Cytoplasmic dynein 2 intermediate chain 1 (Dynein 2 intermediate chain 1) (WD repeat-containing protein 60)	reviewed	5	FALSE	FALSE	3	High	3	4	3	Human	FALSE	1 v 1	-0.50661	NA	NA	1 v 1	0.471585	NA	NA	1 v 1	0.60188	NA	NA	1 v 1	0.192811	NA	NA	1 v 1	0.189585	NA	NA	1 v 1	0.115208	NA	NA	1 v 1	-0.699421	NA	NA	1 v 1	0.58187	NA	NA	1 v 1	0.597975	NA	NA	1 v 1	0.380574	NA	NA	1 v 1	1.04711	NA	NA	1 v 1	-0.308906	NA	NA	1 v 1	0.35123	NA	NA	1 v 1	-0.465236	NA	NA	-0.50661	NA	NA	0.471585	NA	NA	0.60188	NA	NA	0.192811	NA	NA	0.189585	NA	NA	0.115208	NA	NA	-0.699421	NA	NA	0.58187	NA	NA	0.597975	NA	NA	0.380574	NA	NA	1.04711	NA	NA	-0.308906	NA	NA	0.35123	NA	NA	-0.465236	NA	NA	5.54535	NA	NA	6.7252	NA	NA	6.50779	NA	NA	6.12722	NA	NA	6.28355	NA	NA	6.94369	NA	NA	6.59246	NA	NA	6.76022	NA	NA	6.7252	NA	NA	6.85549	NA	NA	6.25361	NA	NA	7.14262	NA	NA	7.06824	NA	NA	6.95303	NA	NA	108.4	NA	NA	105.8	NA	NA	115.8	NA	NA	76.3	NA	NA	141.3	NA	NA	134.2	NA	NA	123.9	NA	NA	46.7	NA	NA	105.8	NA	NA	91	NA	NA	69.9	NA	NA	77.9	NA	NA	123.1	NA	NA	96.5	NA	NA	2	NA	NA	2	NA	NA	2	NA	NA	2	NA	NA	2	NA	NA	2	NA	NA	2	NA	NA	High	Not Found	High	High	Not Found	High	High	Not Found	High	High	Not Found	High	High	Not Found	High	High	Not Found	High	High	Not Found	High
H7C2F7, Q8WVT3	H7C2F7, Q8WVT3	Q8WVT3	Q8WVT3	Q8WVT3	TRAPPC12	Trafficking protein particle complex subunit 12 (Tetratricopeptide repeat protein 15) (TPR repeat protein 15) (TTC-15) (Trafficking of membranes and mitosis)	reviewed	5	FALSE	FALSE	2	High	1	2	1	Human	FALSE	0 v 0	NA	NA	NA	0 v 0	NA	NA	NA	0 v 0	NA	NA	NA	0 v 0	NA	NA	NA	0 v 0	NA	NA	NA	0 v 0	NA	NA	NA	0 v 0	NA	NA	NA	0 v 0	NA	NA	NA	0 v 0	NA	NA	NA	0 v 0	NA	NA	NA	0 v 0	NA	NA	NA	0 v 0	NA	NA	NA	0 v 0	NA	NA	NA	0 v 0	NA	NA	NA	NA	NA	NA	NA	NA	NA	NA	NA	NA	NA	NA	NA	NA	NA	NA	NA	NA	NA	NA	NA	NA	NA	NA	NA	NA	NA	NA	NA	NA	NA	NA	NA	NA	NA	NA	NA	NA	NA	NA	NA	NA	NA	NA	NA	NA	NA	NA	NA	NA	NA	NA	NA	NA	NA	NA	NA	NA	NA	NA	NA	NA	NA	NA	NA	NA	NA	NA	NA	NA	NA	NA	NA	NA	NA	NA	NA	NA	NA	NA	NA	NA	NA	NA	NA	NA	NA	NA	NA	NA	NA	NA	NA	NA	NA	NA	NA	NA	NA	NA	NA	NA	NA	NA	NA	NA	NA	NA	NA	NA	NA	NA	NA	NA	NA	NA	NA	NA	NA	NA	NA	NA	NA	NA	NA	NA	NA	NA	NA	NA	NA	NA	NA	NA	NA	NA	NA	NA	NA	NA	NA	NA	NA	NA	NA	NA	NA	NA	High	Not Found	Not Found	High	Not Found	High	High	Not Found	High	High	Not Found	High	High	Not Found	High	High	Not Found	High	High	Not Found	High
B7WPG3, C9IYN3, H7C464, Q8WVV9, V9GYK2	B7WPG3, C9IYN3, H7C464, Q8WVV9, V9GYK2	Q8WVV9	Q8WVV9	Q8WVV9	HNRNPLL	Heterogeneous nuclear ribonucleoprotein L-like (hnRNPLL) (Stromal RNA-regulating factor)	reviewed	5	FALSE	FALSE	5	High	3	5	2	Human	FALSE	0 v 0	NA	NA	NA	0 v 0	NA	NA	NA	0 v 0	NA	NA	NA	0 v 0	NA	NA	NA	0 v 0	NA	NA	NA	0 v 0	NA	NA	NA	0 v 0	NA	NA	NA	0 v 0	NA	NA	NA	0 v 0	NA	NA	NA	0 v 0	NA	NA	NA	0 v 0	NA	NA	NA	0 v 0	NA	NA	NA	0 v 0	NA	NA	NA	0 v 0	NA	NA	NA	NA	NA	NA	NA	NA	NA	NA	NA	NA	NA	NA	NA	NA	NA	NA	NA	NA	NA	NA	NA	NA	NA	NA	NA	NA	NA	NA	NA	NA	NA	NA	NA	NA	NA	NA	NA	NA	NA	NA	NA	NA	NA	NA	NA	NA	NA	NA	NA	NA	NA	NA	NA	NA	NA	NA	NA	NA	NA	NA	NA	NA	NA	NA	NA	NA	NA	NA	NA	NA	NA	NA	NA	NA	NA	NA	NA	NA	NA	NA	NA	NA	NA	NA	NA	NA	NA	NA	NA	NA	NA	NA	NA	NA	NA	NA	NA	NA	NA	NA	NA	NA	NA	NA	NA	NA	NA	NA	NA	NA	NA	NA	NA	NA	NA	NA	NA	NA	NA	NA	NA	NA	NA	NA	NA	NA	NA	NA	NA	NA	NA	NA	NA	NA	NA	NA	NA	NA	NA	NA	NA	NA	NA	NA	NA	NA	NA	NA	Not Found	High	High	Not Found	High	High	Not Found	High	High	Not Found	High	High	Not Found	High	High	Not Found	High	High	Not Found	High	High
A0A2R8Y5L0, A0A2R8Y6A4, A0A2R8Y6B3, A0A2R8Y6M5, A0A2R8YDU8, A0A2R8YEM0, A0A2R8YG40, A0A2R8YHG0, A0A2U3TZM3, E9PPN1, F2Z3M0, H0YCV5, Q8WW01	A0A2R8Y5L0, A0A2R8Y6A4, A0A2R8Y6B3, A0A2R8Y6M5, A0A2R8YDU8, A0A2R8YEM0, A0A2R8YG40, A0A2R8YHG0, A0A2U3TZM3, E9PPN1, F2Z3M0, H0YCV5, Q8WW01	Q8WW01	A0A2R8Y6B3	Q8WW01	TSEN15	tRNA-splicing endonuclease subunit Sen15 (SEN15 homolog) (HsSEN15) (tRNA-intron endonuclease Sen15)	reviewed	5	FALSE	FALSE	11	High	1	1	1	Human	FALSE	0 v 0	NA	NA	NA	0 v 0	NA	NA	NA	0 v 0	NA	NA	NA	0 v 0	NA	NA	NA	0 v 0	NA	NA	NA	0 v 0	NA	NA	NA	0 v 0	NA	NA	NA	0 v 0	NA	NA	NA	0 v 0	NA	NA	NA	0 v 0	NA	NA	NA	0 v 0	NA	NA	NA	0 v 0	NA	NA	NA	0 v 0	NA	NA	NA	0 v 0	NA	NA	NA	NA	NA	NA	NA	NA	NA	NA	NA	NA	NA	NA	NA	NA	NA	NA	NA	NA	NA	NA	NA	NA	NA	NA	NA	NA	NA	NA	NA	NA	NA	NA	NA	NA	NA	NA	NA	NA	NA	NA	NA	NA	NA	NA	NA	NA	NA	NA	NA	NA	NA	NA	NA	NA	NA	NA	NA	NA	NA	NA	NA	NA	NA	NA	NA	NA	NA	NA	NA	NA	NA	NA	NA	NA	NA	NA	NA	NA	NA	NA	NA	NA	NA	NA	NA	NA	NA	NA	NA	NA	NA	NA	NA	NA	NA	NA	NA	NA	NA	NA	NA	NA	NA	NA	NA	NA	NA	NA	NA	NA	NA	NA	NA	NA	NA	NA	NA	NA	NA	NA	NA	NA	NA	NA	NA	NA	NA	NA	NA	NA	NA	NA	NA	NA	NA	NA	NA	NA	NA	NA	NA	NA	NA	NA	NA	NA	NA	NA	High	Not Found	Not Found	High	Not Found	Not Found	High	Not Found	Not Found	High	Not Found	Not Found	High	Not Found	Not Found	High	Not Found	Not Found	High	Not Found	Not Found
G3V1V4, Q8WW33	G3V1V4, Q8WW33	Q8WW33	G3V1V4	Q8WW33	GTSF1	Gametocyte-specific factor 1 (Protein FAM112B)	reviewed	3	FALSE	FALSE	13	High	2	3	2	Human	FALSE	1 v 1	-1.36061	NA	NA	1 v 1	0.671228	NA	NA	1 v 1	0.665162	NA	NA	1 v 1	-0.651541	NA	NA	1 v 1	0.306912	NA	NA	1 v 1	-0.0808444	NA	NA	1 v 1	-0.709065	NA	NA	1 v 1	-0.267696	NA	NA	1 v 1	0.795299	NA	NA	1 v 1	0.442782	NA	NA	1 v 1	0.205675	NA	NA	1 v 1	-0.191205	NA	NA	1 v 1	0.153012	NA	NA	1 v 1	-0.473371	NA	NA	-1.36061	NA	NA	0.671228	NA	NA	0.665162	NA	NA	-0.651541	NA	NA	0.306912	NA	NA	-0.0808444	NA	NA	-0.709065	NA	NA	-0.267696	NA	NA	0.795299	NA	NA	0.442782	NA	NA	0.205675	NA	NA	-0.191205	NA	NA	0.153012	NA	NA	-0.473371	NA	NA	5.63227	NA	NA	6.15987	NA	NA	5.80735	NA	NA	5.36457	NA	NA	5.64674	NA	NA	5.99095	NA	NA	5.83794	NA	NA	6.84925	NA	NA	6.15987	NA	NA	6.15381	NA	NA	5.48864	NA	NA	6.50462	NA	NA	6.11686	NA	NA	6.19771	NA	NA	115.3	NA	NA	71.5	NA	NA	71.2	NA	NA	44.9	NA	NA	90.8	NA	NA	69.4	NA	NA	73.4	NA	NA	49.6	NA	NA	71.5	NA	NA	56	NA	NA	41.2	NA	NA	50.1	NA	NA	63.6	NA	NA	57.2	NA	NA	1	NA	NA	1	NA	NA	1	NA	NA	1	NA	NA	1	NA	NA	1	NA	NA	1	NA	NA	High	High	Not Found	High	High	Not Found	High	High	Not Found	High	High	Not Found	High	High	Not Found	High	High	Not Found	High	High	Not Found
Q8WWH5	Q8WWH5	Q8WWH5	Q8WWH5	Q8WWH5	TRUB1	Pseudouridylate synthase TRUB1 (EC 5.4.99.-) (TruB pseudouridine synthase homolog 1) (tRNA pseudouridine 55 synthase TRUB1) (Psi55 synthase TRUB1) (EC 5.4.99.25)	reviewed	5	FALSE	FALSE	3	Medium	1	1	1	Human	FALSE	0 v 0	NA	NA	NA	0 v 0	NA	NA	NA	0 v 0	NA	NA	NA	0 v 0	NA	NA	NA	0 v 0	NA	NA	NA	0 v 0	NA	NA	NA	0 v 0	NA	NA	NA	0 v 0	NA	NA	NA	0 v 0	NA	NA	NA	0 v 0	NA	NA	NA	0 v 0	NA	NA	NA	0 v 0	NA	NA	NA	0 v 0	NA	NA	NA	0 v 0	NA	NA	NA	NA	NA	NA	NA	NA	NA	NA	NA	NA	NA	NA	NA	NA	NA	NA	NA	NA	NA	NA	NA	NA	NA	NA	NA	NA	NA	NA	NA	NA	NA	NA	NA	NA	NA	NA	NA	NA	NA	NA	NA	NA	NA	NA	NA	NA	NA	NA	NA	NA	NA	NA	NA	NA	NA	NA	NA	NA	NA	NA	NA	NA	NA	NA	NA	NA	NA	NA	NA	NA	NA	NA	NA	NA	NA	NA	NA	NA	NA	NA	NA	NA	NA	NA	NA	NA	NA	NA	NA	NA	NA	NA	NA	NA	NA	NA	NA	NA	NA	NA	NA	NA	NA	NA	NA	NA	NA	NA	NA	NA	NA	NA	NA	NA	NA	NA	NA	NA	NA	NA	NA	NA	NA	NA	NA	NA	NA	NA	NA	NA	NA	NA	NA	NA	NA	NA	NA	NA	NA	NA	NA	NA	NA	NA	NA	NA	NA	NA	High	Not Found	Not Found	High	Not Found	Not Found	High	Not Found	Not Found	High	Not Found	Not Found	High	Not Found	Not Found	High	Not Found	Not Found	High	Not Found	Not Found
A0A0A0MTE2, A0A8V8TKQ1, E9PMS6, E9PMT2, F8WD26, J3KP06, Q8WWI1	A0A0A0MTE2, A0A8V8TKQ1, E9PMS6, E9PMT2, F8WD26, J3KP06, Q8WWI1	Q8WWI1	E9PMT2	Q8WWI1	LMO7	LIM domain only protein 7 (LMO-7) (F-box only protein 20) (LOMP)	reviewed	5	FALSE	FALSE	1	High	1	1	1	Human	FALSE	0 v 0	NA	NA	NA	0 v 0	NA	NA	NA	0 v 0	NA	NA	NA	0 v 0	NA	NA	NA	0 v 0	NA	NA	NA	0 v 0	NA	NA	NA	0 v 0	NA	NA	NA	0 v 0	NA	NA	NA	0 v 0	NA	NA	NA	0 v 0	NA	NA	NA	0 v 0	NA	NA	NA	0 v 0	NA	NA	NA	0 v 0	NA	NA	NA	0 v 0	NA	NA	NA	NA	NA	NA	NA	NA	NA	NA	NA	NA	NA	NA	NA	NA	NA	NA	NA	NA	NA	NA	NA	NA	NA	NA	NA	NA	NA	NA	NA	NA	NA	NA	NA	NA	NA	NA	NA	NA	NA	NA	NA	NA	NA	NA	NA	NA	NA	NA	NA	NA	NA	NA	NA	NA	NA	NA	NA	NA	NA	NA	NA	NA	NA	NA	NA	NA	NA	NA	NA	NA	NA	NA	NA	NA	NA	NA	NA	NA	NA	NA	NA	NA	NA	NA	NA	NA	NA	NA	NA	NA	NA	NA	NA	NA	NA	NA	NA	NA	NA	NA	NA	NA	NA	NA	NA	NA	NA	NA	NA	NA	NA	NA	NA	NA	NA	NA	NA	NA	NA	NA	NA	NA	NA	NA	NA	NA	NA	NA	NA	NA	NA	NA	NA	NA	NA	NA	NA	NA	NA	NA	NA	NA	NA	NA	NA	NA	NA	NA	High	Not Found	Not Found	High	Not Found	Not Found	High	Not Found	Not Found	High	Not Found	Not Found	High	Not Found	Not Found	High	Not Found	Not Found	High	Not Found	Not Found
A0A5F9ZHS2, Q8WWX0	A0A5F9ZHS2, Q8WWX0	Q8WWX0	A0A5F9ZHS2	Q8WWX0	ASB5	Ankyrin repeat and SOCS box protein 5 (ASB-5)	reviewed	3	FALSE	FALSE	3	Medium	1	2	1	Human	FALSE	0 v 0	NA	NA	NA	0 v 0	NA	NA	NA	0 v 0	NA	NA	NA	0 v 0	NA	NA	NA	0 v 0	NA	NA	NA	0 v 0	NA	NA	NA	0 v 0	NA	NA	NA	0 v 0	NA	NA	NA	0 v 0	NA	NA	NA	0 v 0	NA	NA	NA	0 v 0	NA	NA	NA	0 v 0	NA	NA	NA	0 v 0	NA	NA	NA	0 v 0	NA	NA	NA	NA	NA	NA	NA	NA	NA	NA	NA	NA	NA	NA	NA	NA	NA	NA	NA	NA	NA	NA	NA	NA	NA	NA	NA	NA	NA	NA	NA	NA	NA	NA	NA	NA	NA	NA	NA	NA	NA	NA	NA	NA	NA	NA	NA	NA	NA	NA	NA	NA	NA	NA	NA	NA	NA	NA	NA	NA	NA	NA	NA	NA	NA	NA	NA	NA	NA	NA	NA	NA	NA	NA	NA	NA	NA	NA	NA	NA	NA	NA	NA	NA	NA	NA	NA	NA	NA	NA	NA	NA	NA	NA	NA	NA	NA	NA	NA	NA	NA	NA	NA	NA	NA	NA	NA	NA	NA	NA	NA	NA	NA	NA	NA	NA	NA	NA	NA	NA	NA	NA	NA	NA	NA	NA	NA	NA	NA	NA	NA	NA	NA	NA	NA	NA	NA	NA	NA	NA	NA	NA	NA	NA	NA	NA	NA	NA	NA	NA	Not Found	High	Medium	Not Found	High	Medium	Not Found	High	Medium	Not Found	High	Medium	Not Found	High	Medium	Not Found	High	Medium	Not Found	High	Medium
E7EN72, E7ESX0, E7EU94, E7EVX8, Q8WWY3	E7EVX8, Q8WWY3	Q8WWY3	E7EVX8	Q8WWY3	PRPF31	U4/U6 small nuclear ribonucleoprotein Prp31 (Pre-mRNA-processing factor 31) (Serologically defined breast cancer antigen NY-BR-99) (U4/U6 snRNP 61 kDa protein) (Protein 61K) (hPrp31)	reviewed	5	FALSE	FALSE	14	High	5	6	5	Human	FALSE	1 v 1	-0.969559	NA	NA	1 v 1	-0.362117	NA	NA	1 v 1	-0.0582333	NA	NA	1 v 1	-0.84218	NA	NA	1 v 1	0.0927465	NA	NA	1 v 1	0.56646	NA	NA	1 v 1	-0.127379	NA	NA	1 v 1	0.848934	NA	NA	1 v 1	-0.440238	NA	NA	1 v 1	-0.378043	NA	NA	1 v 1	0.648237	NA	NA	1 v 1	0.313289	NA	NA	1 v 1	0.606336	NA	NA	1 v 1	0.200697	NA	NA	NA	-0.969559	NA	NA	-0.362117	NA	NA	-0.0582333	NA	NA	-0.84218	NA	NA	0.0927465	NA	NA	0.56646	NA	NA	-0.127379	NA	NA	0.848934	NA	NA	-0.440238	NA	NA	-0.378043	NA	NA	0.648237	NA	NA	0.313289	NA	NA	0.606336	NA	NA	0.200697	NA	NA	4.09592	NA	NA	4.50462	NA	NA	4.56682	NA	NA	4.94486	NA	NA	5.05745	NA	NA	5.3505	NA	NA	4.74416	NA	NA	6.47735	NA	NA	5.14568	NA	NA	5.44956	NA	NA	5.50779	NA	NA	5.72792	NA	NA	6.20163	NA	NA	5.63517	NA	NA	89.1	NA	NA	35.4	NA	NA	43.7	NA	NA	45.5	NA	NA	53	NA	NA	73.6	NA	NA	49.7	NA	NA	17.1	NA	NA	22.7	NA	NA	23.7	NA	NA	30.8	NA	NA	33.3	NA	NA	40.8	NA	NA	26.8	NA	NA	1	NA	NA	1	NA	NA	1	NA	NA	1	NA	NA	1	NA	NA	1	NA	NA	1	NA	Not Found	High	High	Not Found	High	High	Not Found	High	High	Not Found	High	Not Found	Not Found	High	High	Not Found	High	High	Not Found	High	High
Q8WWY7	Q8WWY7	Q8WWY7	Q8WWY7	Q8WWY7	WFDC12	WAP four-disulfide core domain protein 12 (Putative protease inhibitor WAP12) (Whey acidic protein 2)	reviewed	4	FALSE	FALSE	9	High	1	1	1	Human	FALSE	0 v 0	NA	NA	NA	0 v 0	NA	NA	NA	0 v 0	NA	NA	NA	0 v 0	NA	NA	NA	0 v 0	NA	NA	NA	0 v 0	NA	NA	NA	0 v 0	NA	NA	NA	0 v 0	NA	NA	NA	0 v 0	NA	NA	NA	0 v 0	NA	NA	NA	0 v 0	NA	NA	NA	0 v 0	NA	NA	NA	0 v 0	NA	NA	NA	0 v 0	NA	NA	NA	NA	NA	NA	NA	NA	NA	NA	NA	NA	NA	NA	NA	NA	NA	NA	NA	NA	NA	NA	NA	NA	NA	NA	NA	NA	NA	NA	NA	NA	NA	NA	NA	NA	NA	NA	NA	NA	NA	NA	NA	NA	NA	NA	NA	NA	NA	NA	NA	NA	NA	NA	NA	NA	NA	NA	NA	NA	NA	NA	NA	NA	NA	NA	NA	NA	NA	NA	NA	NA	NA	NA	NA	NA	NA	NA	NA	NA	NA	NA	NA	NA	NA	NA	NA	NA	NA	NA	NA	NA	NA	NA	NA	NA	NA	NA	NA	NA	NA	NA	NA	NA	NA	NA	NA	NA	NA	NA	NA	NA	NA	NA	NA	NA	NA	NA	NA	NA	NA	NA	NA	NA	NA	NA	NA	NA	NA	NA	NA	NA	NA	NA	NA	NA	NA	NA	NA	NA	NA	NA	NA	NA	NA	NA	NA	NA	NA	NA	High	Not Found	Not Found	High	Not Found	Not Found	High	Not Found	Not Found	High	Not Found	Not Found	High	Not Found	Not Found	High	Not Found	Not Found	High	Not Found	Not Found
B8ZZ85, B9A037, Q8WXD5	Q8WXD5	Q8WXD5	Q8WXD5	Q8WXD5	GEMIN6	Gem-associated protein 6 (Gemin-6) (SIP2)	reviewed	5	FALSE	FALSE	11	High	2	2	2	Human	FALSE	1 v 1	0.176878	NA	NA	1 v 1	0.337213	NA	NA	1 v 1	0.629788	NA	NA	1 v 1	0.736	NA	NA	1 v 1	0.412863	NA	NA	1 v 1	0.276012	NA	NA	1 v 1	-0.559122	NA	NA	1 v 1	1.974	NA	NA	1 v 1	0.248388	NA	NA	1 v 1	0.248388	NA	NA	1 v 1	2.5502	NA	NA	1 v 1	0.370368	NA	NA	1 v 1	0.257158	NA	NA	1 v 1	-0.576192	NA	NA	NA	NA	0.176878	NA	NA	0.337213	NA	NA	0.629788	NA	NA	0.736	NA	NA	0.412863	NA	NA	0.276012	NA	NA	-0.559122	NA	NA	1.974	NA	NA	0.248388	NA	NA	0.248388	NA	NA	2.5502	NA	NA	0.370368	NA	NA	0.257158	NA	NA	-0.576192	NA	NA	2.07039	NA	NA	4.29278	NA	NA	4.29278	NA	NA	4.04439	NA	NA	4.99095	NA	NA	4.87774	NA	NA	4.62059	NA	NA	4.90207	NA	NA	5.41616	NA	NA	5.70874	NA	NA	5.07895	NA	NA	6.05094	NA	NA	5.91409	NA	NA	5.63807	NA	NA	29.9	NA	NA	42.7	NA	NA	52.3	NA	NA	33.8	NA	NA	66.3	NA	NA	60.3	NA	NA	49.8	NA	NA	4.2	NA	NA	19.6	NA	NA	19.6	NA	NA	16.5	NA	NA	31.8	NA	NA	29.4	NA	NA	24.6	NA	NA	1	NA	NA	1	NA	NA	1	NA	NA	1	NA	NA	1	NA	NA	1	NA	NA	1	Not Found	Not Found	High	Not Found	Not Found	High	Not Found	Not Found	High	Not Found	Not Found	High	Not Found	Not Found	High	Not Found	Not Found	High	Not Found	Not Found	High
J3QRN1, Q8WXE0, Q9UK45	Q8WXE0	Q8WXE0	Q8WXE0	Q8WXE0	CASKIN2	Caskin-2 (CASK-interacting protein 2)	reviewed	3	FALSE	FALSE	1	High	2	3	2	Human	FALSE	1 v 1	0.550284	NA	NA	1 v 1	0.12956	NA	NA	1 v 1	0.0592809	NA	NA	1 v 1	0.690865	NA	NA	1 v 1	0.25496	NA	NA	1 v 1	0.570988	NA	NA	1 v 1	-0.140581	NA	NA	1 v 1	2.36923	NA	NA	1 v 1	0.0527231	NA	NA	1 v 1	-0.262319	NA	NA	1 v 1	2.1822	NA	NA	1 v 1	0.474909	NA	NA	1 v 1	0.60921	NA	NA	1 v 1	0.18703	NA	NA	NA	0.550284	NA	NA	0.12956	NA	NA	0.0592809	NA	NA	0.690865	NA	NA	0.25496	NA	NA	0.570988	NA	NA	-0.140581	NA	NA	2.36923	NA	NA	0.0527231	NA	NA	-0.262319	NA	NA	2.1822	NA	NA	0.474909	NA	NA	0.60921	NA	NA	0.18703	NA	NA	2.96347	NA	NA	5.38543	NA	NA	5.07039	NA	NA	5.33271	NA	NA	5.62059	NA	NA	5.75489	NA	NA	5.14568	NA	NA	5.34696	NA	NA	6.0268	NA	NA	5.95652	NA	NA	5.89724	NA	NA	6.29278	NA	NA	6.60881	NA	NA	6.03782	NA	NA	40.7	NA	NA	65.2	NA	NA	62.1	NA	NA	59.6	NA	NA	78.4	NA	NA	97.6	NA	NA	65.7	NA	NA	7.8	NA	NA	41.8	NA	NA	33.6	NA	NA	40.3	NA	NA	49.2	NA	NA	54	NA	NA	35.4	NA	NA	1	NA	NA	1	NA	NA	1	NA	NA	1	NA	NA	1	NA	NA	1	NA	NA	1	NA	Not Found	High	High	Not Found	High	High	Not Found	High	High	Not Found	High	High	Not Found	High	High	Not Found	High	High	Not Found	High	High
A0A0U1RQJ8, A0A0U1RQW3, Q8WXE1	A0A0U1RQJ8, Q8WXE1	Q8WXE1	A0A0U1RQJ8	Q8WXE1	ATRIP	ATR-interacting protein (ATM and Rad3-related-interacting protein)	reviewed	5	FALSE	FALSE	2	Medium	2	2	2	Human	FALSE	0 v 0	NA	NA	NA	0 v 0	NA	NA	NA	0 v 0	NA	NA	NA	0 v 0	NA	NA	NA	0 v 0	NA	NA	NA	0 v 0	NA	NA	NA	0 v 0	NA	NA	NA	0 v 0	NA	NA	NA	0 v 0	NA	NA	NA	0 v 0	NA	NA	NA	0 v 0	NA	NA	NA	0 v 0	NA	NA	NA	0 v 0	NA	NA	NA	0 v 0	NA	NA	NA	NA	NA	NA	NA	NA	NA	NA	NA	NA	NA	NA	NA	NA	NA	NA	NA	NA	NA	NA	NA	NA	NA	NA	NA	NA	NA	NA	NA	NA	NA	NA	NA	NA	NA	NA	NA	NA	NA	NA	NA	NA	NA	NA	NA	NA	NA	NA	NA	NA	NA	NA	NA	NA	NA	NA	NA	NA	NA	NA	NA	NA	NA	NA	NA	NA	NA	NA	NA	NA	NA	NA	NA	NA	NA	NA	NA	NA	NA	NA	NA	NA	NA	NA	NA	NA	NA	NA	NA	NA	NA	NA	NA	NA	NA	NA	NA	NA	NA	NA	NA	NA	NA	NA	NA	NA	NA	NA	NA	NA	NA	NA	NA	NA	NA	NA	NA	NA	NA	NA	NA	NA	NA	NA	NA	NA	NA	NA	NA	NA	NA	NA	NA	NA	NA	NA	NA	NA	NA	NA	NA	NA	NA	NA	NA	NA	NA	NA	High	Not Found	High	High	Not Found	High	High	Not Found	High	High	Not Found	High	High	Not Found	High	High	Not Found	High	High	Not Found	High
A0A0U1RRM1, A0A1B0GW07, Q8WXI9	A0A0U1RRM1, A0A1B0GW07, Q8WXI9	Q8WXI9	Q8WXI9	Q8WXI9	GATAD2B	Transcriptional repressor p66-beta (GATA zinc finger domain-containing protein 2B) (p66/p68)	reviewed	5	FALSE	FALSE	2	High	1	1	1	Human	FALSE	0 v 0	NA	NA	NA	0 v 0	NA	NA	NA	0 v 0	NA	NA	NA	0 v 0	NA	NA	NA	0 v 0	NA	NA	NA	0 v 0	NA	NA	NA	0 v 0	NA	NA	NA	0 v 0	NA	NA	NA	0 v 0	NA	NA	NA	0 v 0	NA	NA	NA	0 v 0	NA	NA	NA	0 v 0	NA	NA	NA	0 v 0	NA	NA	NA	0 v 0	NA	NA	NA	NA	NA	NA	NA	NA	NA	NA	NA	NA	NA	NA	NA	NA	NA	NA	NA	NA	NA	NA	NA	NA	NA	NA	NA	NA	NA	NA	NA	NA	NA	NA	NA	NA	NA	NA	NA	NA	NA	NA	NA	NA	NA	NA	NA	NA	NA	NA	NA	NA	NA	NA	NA	NA	NA	NA	NA	NA	NA	NA	NA	NA	NA	NA	NA	NA	NA	NA	NA	NA	NA	NA	NA	NA	NA	NA	NA	NA	NA	NA	NA	NA	NA	NA	NA	NA	NA	NA	NA	NA	NA	NA	NA	NA	NA	NA	NA	NA	NA	NA	NA	NA	NA	NA	NA	NA	NA	NA	NA	NA	NA	NA	NA	NA	NA	NA	NA	NA	NA	NA	NA	NA	NA	NA	NA	NA	NA	NA	NA	NA	NA	NA	NA	NA	NA	NA	NA	NA	NA	NA	NA	NA	NA	NA	NA	NA	NA	NA	High	Not Found	Not Found	High	Not Found	Not Found	High	Not Found	Not Found	High	Not Found	Not Found	High	Not Found	Not Found	High	Not Found	Not Found	High	Not Found	Not Found
Q8WXX5	Q8WXX5	Q8WXX5	Q8WXX5	Q8WXX5	DNAJC9	DnaJ homolog subfamily C member 9 (HDJC9) (DnaJ protein SB73)	reviewed	5	FALSE	FALSE	13	High	3	5	3	Human	FALSE	1 v 1	-0.376866	NA	NA	1 v 1	0.149761	NA	NA	1 v 1	0.282083	NA	NA	1 v 1	0.230657	NA	NA	1 v 1	0.0179302	NA	NA	1 v 1	-0.270404	NA	NA	1 v 1	-0.607523	NA	NA	1 v 1	0.714939	NA	NA	1 v 1	0.27409	NA	NA	1 v 1	0.0597812	NA	NA	1 v 1	1.08661	NA	NA	1 v 1	-0.479948	NA	NA	1 v 1	-0.0356025	NA	NA	1 v 1	-0.371666	NA	NA	-0.376866	NA	NA	0.149761	NA	NA	0.282083	NA	NA	0.230657	NA	NA	0.0179302	NA	NA	-0.270404	NA	NA	-0.607523	NA	NA	0.714939	NA	NA	0.27409	NA	NA	0.0597812	NA	NA	1.08661	NA	NA	-0.479948	NA	NA	-0.0356025	NA	NA	-0.371666	NA	NA	6.30743	NA	NA	7.29646	NA	NA	7.08215	NA	NA	7.02237	NA	NA	6.91409	NA	NA	7.35843	NA	NA	7.39403	NA	NA	7.52356	NA	NA	7.29646	NA	NA	7.42878	NA	NA	7.1467	NA	NA	7.77215	NA	NA	7.48382	NA	NA	7.75422	NA	NA	184	NA	NA	157.2	NA	NA	172.3	NA	NA	141.7	NA	NA	218.6	NA	NA	179	NA	NA	215.9	NA	NA	79.2	NA	NA	157.2	NA	NA	135.5	NA	NA	130	NA	NA	120.6	NA	NA	164.1	NA	NA	168.2	NA	NA	2	NA	NA	2	NA	NA	2	NA	NA	2	NA	NA	2	NA	NA	2	NA	NA	2	NA	NA	High	Medium	Medium	High	Medium	Medium	High	Medium	Medium	High	Medium	Medium	High	Medium	Medium	High	Medium	Medium	High	Medium	Medium
F8W1J4, H0YHE2, Q3MII6, Q8WYA0	Q8WYA0	Q8WYA0	Q8WYA0	Q8WYA0	IFT81	Intraflagellar transport protein 81 homolog (Carnitine deficiency-associated protein expressed in ventricle 1) (CDV-1)	reviewed	5	FALSE	FALSE	15	High	9	11	9	Human	FALSE	1 v 1	-0.911463	NA	NA	1 v 1	0.817136	NA	NA	1 v 1	0.969626	NA	NA	1 v 1	0.122484	NA	NA	1 v 1	0.527932	NA	NA	1 v 1	0.710726	NA	NA	1 v 1	-1.03395	NA	NA	1 v 1	0.89812	NA	NA	1 v 1	0.729911	NA	NA	1 v 1	0.596644	NA	NA	1 v 1	1.94996	NA	NA	1 v 1	0.485427	NA	NA	1 v 1	0.688641	NA	NA	1 v 1	-1.05184	NA	NA	NA	NA	-0.911463	NA	NA	0.817136	NA	NA	0.969626	NA	NA	0.122484	NA	NA	0.527932	NA	NA	0.710726	NA	NA	-1.03395	NA	NA	0.89812	NA	NA	0.729911	NA	NA	0.596644	NA	NA	1.94996	NA	NA	0.485427	NA	NA	0.688641	NA	NA	-1.05184	NA	NA	2.1375	NA	NA	3.76553	NA	NA	3.63227	NA	NA	3.03562	NA	NA	4.57289	NA	NA	4.7761	NA	NA	4.08746	NA	NA	4.98185	NA	NA	4.88753	NA	NA	5.04002	NA	NA	4.07039	NA	NA	5.63227	NA	NA	5.81506	NA	NA	5.10434	NA	NA	31.6	NA	NA	29.6	NA	NA	32.9	NA	NA	16.8	NA	NA	49.6	NA	NA	56.3	NA	NA	34.4	NA	NA	4.4	NA	NA	13.6	NA	NA	12.4	NA	NA	8.2	NA	NA	23.8	NA	NA	27.4	NA	NA	17	NA	NA	1	NA	NA	1	NA	NA	1	NA	NA	1	NA	NA	1	NA	NA	1	NA	NA	1	High	High	High	High	High	High	High	High	High	High	High	High	High	High	High	High	High	High	High	High	High
A0A087WUB9, Q8WYA6	A0A087WUB9, Q8WYA6	Q8WYA6	Q8WYA6	Q8WYA6	CTNNBL1	Beta-catenin-like protein 1 (Nuclear-associated protein) (NAP) (Testis development protein NYD-SP19)	reviewed	5	FALSE	FALSE	1	High	1	1	1	Human	FALSE	0 v 0	NA	NA	NA	0 v 0	NA	NA	NA	0 v 0	NA	NA	NA	0 v 0	NA	NA	NA	0 v 0	NA	NA	NA	0 v 0	NA	NA	NA	0 v 0	NA	NA	NA	0 v 0	NA	NA	NA	0 v 0	NA	NA	NA	0 v 0	NA	NA	NA	0 v 0	NA	NA	NA	0 v 0	NA	NA	NA	0 v 0	NA	NA	NA	0 v 0	NA	NA	NA	NA	NA	NA	NA	NA	NA	NA	NA	NA	NA	NA	NA	NA	NA	NA	NA	NA	NA	NA	NA	NA	NA	NA	NA	NA	NA	NA	NA	NA	NA	NA	NA	NA	NA	NA	NA	NA	NA	NA	NA	NA	NA	NA	NA	NA	NA	NA	NA	NA	NA	NA	NA	NA	NA	NA	NA	NA	NA	NA	NA	NA	NA	NA	NA	NA	NA	NA	NA	NA	NA	NA	NA	NA	NA	NA	NA	NA	NA	NA	NA	NA	NA	NA	NA	NA	NA	NA	NA	NA	NA	NA	NA	NA	NA	NA	NA	NA	NA	NA	NA	NA	NA	NA	NA	NA	NA	NA	NA	NA	NA	NA	NA	NA	NA	NA	NA	NA	NA	NA	NA	NA	NA	NA	NA	NA	NA	NA	NA	NA	NA	NA	NA	NA	NA	NA	NA	NA	NA	NA	NA	NA	NA	NA	NA	NA	NA	NA	Not Found	High	Not Found	Not Found	High	Not Found	Not Found	High	Not Found	Not Found	High	Not Found	Not Found	High	Not Found	Not Found	High	Not Found	Not Found	High	Not Found
A0A0A0MRA3, A0A0A0MTS7, Q8WZ42	A0A0A0MRA3, A0A0A0MTS7, Q8WZ42	Q8WZ42	Q8WZ42	Q8WZ42	TTN	Titin (EC 2.7.11.1) (Connectin) (Rhabdomyosarcoma antigen MU-RMS-40.14)	reviewed	5	FALSE	FALSE	0	High	3	3	3	Human	FALSE	0 v 0	NA	NA	NA	0 v 0	NA	NA	NA	0 v 0	NA	NA	NA	0 v 0	NA	NA	NA	0 v 0	NA	NA	NA	0 v 0	NA	NA	NA	0 v 0	NA	NA	NA	0 v 0	NA	NA	NA	0 v 0	NA	NA	NA	0 v 0	NA	NA	NA	0 v 0	NA	NA	NA	0 v 0	NA	NA	NA	0 v 0	NA	NA	NA	0 v 0	NA	NA	NA	NA	NA	NA	NA	NA	NA	NA	NA	NA	NA	NA	NA	NA	NA	NA	NA	NA	NA	NA	NA	NA	NA	NA	NA	NA	NA	NA	NA	NA	NA	NA	NA	NA	NA	NA	NA	NA	NA	NA	NA	NA	NA	NA	NA	NA	NA	NA	NA	NA	NA	NA	NA	NA	NA	NA	NA	NA	NA	NA	NA	NA	NA	NA	NA	NA	NA	NA	NA	NA	NA	NA	NA	NA	NA	NA	NA	NA	NA	NA	NA	NA	NA	NA	NA	NA	NA	NA	NA	NA	NA	NA	NA	NA	NA	NA	NA	NA	NA	NA	NA	NA	NA	NA	NA	NA	NA	NA	NA	NA	NA	NA	NA	NA	NA	NA	NA	NA	NA	NA	NA	NA	NA	NA	NA	NA	NA	NA	NA	NA	NA	NA	NA	NA	NA	NA	NA	NA	NA	NA	NA	NA	NA	NA	NA	NA	NA	NA	Medium	High	Not Found	Medium	High	Not Found	Medium	High	Not Found	Medium	High	Not Found	Medium	High	Not Found	Medium	High	Not Found	Medium	High	Not Found
Q8WZA9	Q8WZA9	Q8WZA9	Q8WZA9	Q8WZA9	IRGQ	Immunity-related GTPase family Q protein	reviewed	2	FALSE	FALSE	5	High	3	4	3	Human	FALSE	0 v 0	NA	NA	NA	0 v 0	NA	NA	NA	0 v 0	NA	NA	NA	0 v 0	NA	NA	NA	0 v 0	NA	NA	NA	0 v 0	NA	NA	NA	0 v 0	NA	NA	NA	0 v 0	NA	NA	NA	0 v 0	NA	NA	NA	0 v 0	NA	NA	NA	0 v 0	NA	NA	NA	0 v 0	NA	NA	NA	0 v 0	NA	NA	NA	0 v 0	NA	NA	NA	NA	NA	NA	NA	NA	NA	NA	NA	NA	NA	NA	NA	NA	NA	NA	NA	NA	NA	NA	NA	NA	NA	NA	NA	NA	NA	NA	NA	NA	NA	NA	NA	NA	NA	NA	NA	NA	NA	NA	NA	NA	NA	NA	NA	NA	NA	NA	NA	NA	NA	NA	NA	NA	NA	NA	NA	NA	NA	NA	NA	NA	NA	NA	NA	NA	NA	NA	NA	NA	NA	NA	NA	NA	NA	NA	NA	NA	NA	NA	NA	NA	NA	NA	NA	NA	NA	NA	NA	NA	NA	NA	NA	NA	NA	NA	NA	NA	NA	NA	NA	NA	NA	NA	NA	NA	NA	NA	NA	NA	NA	NA	NA	NA	NA	NA	NA	NA	NA	NA	NA	NA	NA	NA	NA	NA	NA	NA	NA	NA	NA	NA	NA	NA	NA	NA	NA	NA	NA	NA	NA	NA	NA	NA	NA	NA	NA	NA	High	High	High	High	High	High	High	High	High	High	High	High	High	High	High	High	High	High	High	High	High
A0A8V8TM21, A0A8V8TNV9, Q92504	A0A8V8TM21, A0A8V8TNV9, Q92504	Q92504	A0A8V8TM21	Q92504	SLC39A7	Zinc transporter SLC39A7 (Histidine-rich membrane protein Ke4) (Really interesting new gene 5 protein) (Solute carrier family 39 member 7) (Zrt-, Irt-like protein 7) (ZIP7)	reviewed	5	FALSE	FALSE	3	Medium	1	1	1	Human	FALSE	1 v 1	-0.304488	NA	NA	1 v 1	-0.432478	NA	NA	1 v 1	-0.02526	NA	NA	1 v 1	-0.204053	NA	NA	1 v 1	0.0178554	NA	NA	1 v 1	0.847598	NA	NA	1 v 1	-0.100434	NA	NA	1 v 1	1.50726	NA	NA	1 v 1	-0.511318	NA	NA	1 v 1	-0.342749	NA	NA	1 v 1	1.28249	NA	NA	1 v 1	0.23613	NA	NA	1 v 1	0.885633	NA	NA	1 v 1	0.22477	NA	NA	NA	-0.304488	NA	NA	-0.432478	NA	NA	-0.02526	NA	NA	-0.204053	NA	NA	0.0178554	NA	NA	0.847598	NA	NA	-0.100434	NA	NA	1.50726	NA	NA	-0.511318	NA	NA	-0.342749	NA	NA	1.28249	NA	NA	0.23613	NA	NA	0.885633	NA	NA	0.22477	NA	NA	4.15381	NA	NA	5.14975	NA	NA	5.31832	NA	NA	5.66107	NA	NA	5.67243	NA	NA	6.32193	NA	NA	5.4363	NA	NA	6.53138	NA	NA	5.79442	NA	NA	6.20163	NA	NA	6.22689	NA	NA	6.34518	NA	NA	7.17493	NA	NA	6.32733	NA	NA	92.5	NA	NA	55.5	NA	NA	73.6	NA	NA	74.9	NA	NA	81.3	NA	NA	144.5	NA	NA	80.3	NA	NA	17.8	NA	NA	35.5	NA	NA	39.9	NA	NA	50.6	NA	NA	51	NA	NA	80	NA	NA	43.3	NA	NA	1	NA	NA	1	NA	NA	1	NA	NA	1	NA	NA	1	NA	NA	1	NA	NA	1	NA	Not Found	High	Not Found	Not Found	High	Not Found	Not Found	High	Not Found	Not Found	High	Not Found	Not Found	High	Not Found	Not Found	High	Not Found	Not Found	High	Not Found
Q92522	Q92522	Q92522	Q92522	Q92522	H1-10	Histone H1.10 (Histone H1x)	reviewed	5	FALSE	FALSE	22	High	5	7	5	Human	FALSE	1 v 1	0.583554	NA	NA	1 v 1	0.055987	NA	NA	1 v 1	0.445719	NA	NA	1 v 1	0.336639	NA	NA	1 v 1	0.252542	NA	NA	1 v 1	0.164991	NA	NA	1 v 1	0.246915	NA	NA	1 v 1	2.39304	NA	NA	1 v 1	-0.027731	NA	NA	1 v 1	0.070527	NA	NA	1 v 1	2.16485	NA	NA	1 v 1	0.20927	NA	NA	1 v 1	0.144874	NA	NA	1 v 1	0.228186	NA	NA	NA	NA	0.583554	NA	NA	0.055987	NA	NA	0.445719	NA	NA	0.336639	NA	NA	0.252542	NA	NA	0.164991	NA	NA	0.246915	NA	NA	2.39304	NA	NA	-0.027731	NA	NA	0.070527	NA	NA	2.16485	NA	NA	0.20927	NA	NA	0.144874	NA	NA	0.228186	NA	NA	4.24793	NA	NA	6.61324	NA	NA	6.71149	NA	NA	6.64097	NA	NA	6.62205	NA	NA	6.55766	NA	NA	6.41278	NA	NA	7.09381	NA	NA	7.73335	NA	NA	8.12309	NA	NA	7.67737	NA	NA	7.68299	NA	NA	7.59544	NA	NA	7.43045	NA	NA	136.6	NA	NA	212.8	NA	NA	278.8	NA	NA	204.7	NA	NA	205.5	NA	NA	193.4	NA	NA	172.5	NA	NA	19	NA	NA	97.9	NA	NA	104.8	NA	NA	99.8	NA	NA	98.5	NA	NA	94.2	NA	NA	85.2	NA	NA	1	NA	NA	1	NA	NA	1	NA	NA	1	NA	NA	1	NA	NA	1	NA	NA	1	High	High	High	High	High	High	High	High	High	High	High	High	High	High	High	High	High	High	High	High	High
Q92526	Q92526	Q92526	Q92526	Q92526	CCT6B	T-complex protein 1 subunit zeta-2 (TCP-1-zeta-2) (CCT-zeta-2) (CCT-zeta-like) (TCP-1-zeta-like) (Testis-specific Tcp20) (Testis-specific protein TSA303)	reviewed	5	FALSE	FALSE	17	High	9	67	1	Human	FALSE	0 v 0	NA	NA	NA	0 v 0	NA	NA	NA	0 v 0	NA	NA	NA	0 v 0	NA	NA	NA	0 v 0	NA	NA	NA	0 v 0	NA	NA	NA	0 v 0	NA	NA	NA	0 v 0	NA	NA	NA	0 v 0	NA	NA	NA	0 v 0	NA	NA	NA	0 v 0	NA	NA	NA	0 v 0	NA	NA	NA	0 v 0	NA	NA	NA	0 v 0	NA	NA	NA	NA	NA	NA	NA	NA	NA	NA	NA	NA	NA	NA	NA	NA	NA	NA	NA	NA	NA	NA	NA	NA	NA	NA	NA	NA	NA	NA	NA	NA	NA	NA	NA	NA	NA	NA	NA	NA	NA	NA	NA	NA	NA	NA	NA	NA	NA	NA	NA	NA	NA	NA	NA	NA	NA	NA	NA	NA	NA	NA	NA	NA	NA	NA	NA	NA	NA	NA	NA	NA	NA	NA	NA	NA	NA	NA	NA	NA	NA	NA	NA	NA	NA	NA	NA	NA	NA	NA	NA	NA	NA	NA	NA	NA	NA	NA	NA	NA	NA	NA	NA	NA	NA	NA	NA	NA	NA	NA	NA	NA	NA	NA	NA	NA	NA	NA	NA	NA	NA	NA	NA	NA	NA	NA	NA	NA	NA	NA	NA	NA	NA	NA	NA	NA	NA	NA	NA	NA	NA	NA	NA	NA	NA	NA	NA	NA	NA	NA	Not Found	High	Not Found	Not Found	High	Not Found	Not Found	High	Not Found	Not Found	High	Not Found	Not Found	High	Not Found	Not Found	High	Not Found	Not Found	High	Not Found
F5H4Z3, H0Y555, Q5QPM7, Q92530	F5H4Z3, H0Y555, Q5QPM7, Q92530	Q92530	H0Y555	Q92530	PSMF1	Proteasome inhibitor PI31 subunit (hPI31)	reviewed	5	FALSE	FALSE	4	Medium	1	2	1	Human	FALSE	0 v 0	NA	NA	NA	0 v 0	NA	NA	NA	0 v 0	NA	NA	NA	0 v 0	NA	NA	NA	0 v 0	NA	NA	NA	0 v 0	NA	NA	NA	0 v 0	NA	NA	NA	0 v 0	NA	NA	NA	0 v 0	NA	NA	NA	0 v 0	NA	NA	NA	0 v 0	NA	NA	NA	0 v 0	NA	NA	NA	0 v 0	NA	NA	NA	0 v 0	NA	NA	NA	NA	NA	NA	NA	NA	NA	NA	NA	NA	NA	NA	NA	NA	NA	NA	NA	NA	NA	NA	NA	NA	NA	NA	NA	NA	NA	NA	NA	NA	NA	NA	NA	NA	NA	NA	NA	NA	NA	NA	NA	NA	NA	NA	NA	NA	NA	NA	NA	NA	NA	NA	NA	NA	NA	NA	NA	NA	NA	NA	NA	NA	NA	NA	NA	NA	NA	NA	NA	NA	NA	NA	NA	NA	NA	NA	NA	NA	NA	NA	NA	NA	NA	NA	NA	NA	NA	NA	NA	NA	NA	NA	NA	NA	NA	NA	NA	NA	NA	NA	NA	NA	NA	NA	NA	NA	NA	NA	NA	NA	NA	NA	NA	NA	NA	NA	NA	NA	NA	NA	NA	NA	NA	NA	NA	NA	NA	NA	NA	NA	NA	NA	NA	NA	NA	NA	NA	NA	NA	NA	NA	NA	NA	NA	NA	NA	NA	NA	Not Found	High	High	Not Found	High	High	Not Found	High	High	Not Found	High	High	Not Found	High	High	Not Found	High	High	Not Found	High	High
Q92541	Q92541	Q92541	Q92541	Q92541	RTF1	RNA polymerase-associated protein RTF1 homolog	reviewed	5	FALSE	FALSE	1	High	1	3	1	Human	FALSE	0 v 0	NA	NA	NA	0 v 0	NA	NA	NA	0 v 0	NA	NA	NA	0 v 0	NA	NA	NA	0 v 0	NA	NA	NA	0 v 0	NA	NA	NA	0 v 0	NA	NA	NA	0 v 0	NA	NA	NA	0 v 0	NA	NA	NA	0 v 0	NA	NA	NA	0 v 0	NA	NA	NA	0 v 0	NA	NA	NA	0 v 0	NA	NA	NA	0 v 0	NA	NA	NA	NA	NA	NA	NA	NA	NA	NA	NA	NA	NA	NA	NA	NA	NA	NA	NA	NA	NA	NA	NA	NA	NA	NA	NA	NA	NA	NA	NA	NA	NA	NA	NA	NA	NA	NA	NA	NA	NA	NA	NA	NA	NA	NA	NA	NA	NA	NA	NA	NA	NA	NA	NA	NA	NA	NA	NA	NA	NA	NA	NA	NA	NA	NA	NA	NA	NA	NA	NA	NA	NA	NA	NA	NA	NA	NA	NA	NA	NA	NA	NA	NA	NA	NA	NA	NA	NA	NA	NA	NA	NA	NA	NA	NA	NA	NA	NA	NA	NA	NA	NA	NA	NA	NA	NA	NA	NA	NA	NA	NA	NA	NA	NA	NA	NA	NA	NA	NA	NA	NA	NA	NA	NA	NA	NA	NA	NA	NA	NA	NA	NA	NA	NA	NA	NA	NA	NA	NA	NA	NA	NA	NA	NA	NA	NA	NA	NA	NA	High	High	High	High	High	High	High	High	High	High	High	High	High	High	High	High	High	High	High	High	High
Q92567	Q92567	Q92567	Q92567	Q92567	FAM168A	Protein FAM168A (Tongue cancer chemotherapy resistance-associated protein 1)	reviewed	5	FALSE	FALSE	7	High	2	2	2	Human	FALSE	1 v 1	-1.57044	NA	NA	1 v 1	0.0359622	NA	NA	1 v 1	0.353486	NA	NA	1 v 1	-0.871067	NA	NA	1 v 1	0.116873	NA	NA	1 v 1	-0.0960312	NA	NA	1 v 1	-0.699372	NA	NA	1 v 1	-0.479743	NA	NA	1 v 1	0.160863	NA	NA	1 v 1	0.13182	NA	NA	1 v 1	-0.0163634	NA	NA	1 v 1	-0.380708	NA	NA	1 v 1	0.139746	NA	NA	1 v 1	-0.46338	NA	NA	-1.57044	NA	NA	0.0359622	NA	NA	0.353486	NA	NA	-0.871067	NA	NA	0.116873	NA	NA	-0.0960312	NA	NA	-0.699372	NA	NA	-0.479743	NA	NA	0.160863	NA	NA	0.13182	NA	NA	-0.0163634	NA	NA	-0.380708	NA	NA	0.139746	NA	NA	-0.46338	NA	NA	6.73335	NA	NA	6.41447	NA	NA	6.38543	NA	NA	6.25361	NA	NA	6.33628	NA	NA	6.85674	NA	NA	6.71699	NA	NA	7.94895	NA	NA	6.41447	NA	NA	6.732	NA	NA	6.37851	NA	NA	7.19476	NA	NA	6.98185	NA	NA	7.07788	NA	NA	247.1	NA	NA	85.3	NA	NA	106.3	NA	NA	83.2	NA	NA	146.5	NA	NA	126.4	NA	NA	135.1	NA	NA	106.4	NA	NA	85.3	NA	NA	83.6	NA	NA	76.3	NA	NA	80.8	NA	NA	115.9	NA	NA	105.2	NA	NA	1	NA	NA	1	NA	NA	1	NA	NA	1	NA	NA	1	NA	NA	1	NA	NA	1	NA	NA	High	High	Not Found	High	High	Not Found	High	High	Not Found	High	High	Not Found	High	High	Not Found	High	High	Not Found	High	High	Not Found
F5H459, Q92572	Q92572	Q92572	Q92572	Q92572	AP3S1	AP-3 complex subunit sigma-1 (AP-3 complex subunit sigma-3A) (Adaptor-related protein complex 3 subunit sigma-1) (Clathrin-associated/assembly/adaptor protein, small 3) (Sigma-3A-adaptin) (Sigma3A-adaptin) (Sigma-adaptin 3a)	reviewed	5	FALSE	FALSE	15	High	3	4	3	Human	FALSE	0 v 0	NA	NA	NA	0 v 0	NA	NA	NA	0 v 0	NA	NA	NA	0 v 0	NA	NA	NA	0 v 0	NA	NA	NA	0 v 0	NA	NA	NA	0 v 0	NA	NA	NA	0 v 0	NA	NA	NA	0 v 0	NA	NA	NA	0 v 0	NA	NA	NA	0 v 0	NA	NA	NA	0 v 0	NA	NA	NA	0 v 0	NA	NA	NA	0 v 0	NA	NA	NA	NA	NA	NA	NA	NA	NA	NA	NA	NA	NA	NA	NA	NA	NA	NA	NA	NA	NA	NA	NA	NA	NA	NA	NA	NA	NA	NA	NA	NA	NA	NA	NA	NA	NA	NA	NA	NA	NA	NA	NA	NA	NA	NA	NA	NA	NA	NA	NA	NA	NA	NA	NA	NA	NA	NA	NA	NA	NA	NA	NA	NA	NA	NA	NA	NA	NA	NA	NA	NA	NA	NA	NA	NA	NA	NA	NA	NA	NA	NA	NA	NA	NA	NA	NA	NA	NA	NA	NA	NA	NA	NA	NA	NA	NA	NA	NA	NA	NA	NA	NA	NA	NA	NA	NA	NA	NA	NA	NA	NA	NA	NA	NA	NA	NA	NA	NA	NA	NA	NA	NA	NA	NA	NA	NA	NA	NA	NA	NA	NA	NA	NA	NA	NA	NA	NA	NA	NA	NA	NA	NA	NA	NA	NA	NA	NA	NA	NA	High	High	Not Found	High	High	Not Found	High	High	Not Found	High	High	Not Found	High	High	Not Found	High	High	Not Found	High	High	Not Found
A0A2R8Y5N2, A0A2R8Y5S3, A0A2R8Y6S1, A0A2R8YFV7, A0A2R8YGX7, Q92574	A0A2R8Y5N2, A0A2R8Y5S3, A0A2R8Y6S1, A0A2R8YFV7, Q92574	Q92574	A0A2R8Y6S1	Q92574	TSC1	Hamartin (Tuberous sclerosis 1 protein)	reviewed	5	FALSE	FALSE	2	High	2	2	2	Human	FALSE	0 v 0	NA	NA	NA	0 v 0	NA	NA	NA	0 v 0	NA	NA	NA	0 v 0	NA	NA	NA	0 v 0	NA	NA	NA	0 v 0	NA	NA	NA	0 v 0	NA	NA	NA	0 v 0	NA	NA	NA	0 v 0	NA	NA	NA	0 v 0	NA	NA	NA	0 v 0	NA	NA	NA	0 v 0	NA	NA	NA	0 v 0	NA	NA	NA	0 v 0	NA	NA	NA	NA	NA	NA	NA	NA	NA	NA	NA	NA	NA	NA	NA	NA	NA	NA	NA	NA	NA	NA	NA	NA	NA	NA	NA	NA	NA	NA	NA	NA	NA	NA	NA	NA	NA	NA	NA	NA	NA	NA	NA	NA	NA	NA	NA	NA	NA	NA	NA	NA	NA	NA	NA	NA	NA	NA	NA	NA	NA	NA	NA	NA	NA	NA	NA	NA	NA	NA	NA	NA	NA	NA	NA	NA	NA	NA	NA	NA	NA	NA	NA	NA	NA	NA	NA	NA	NA	NA	NA	NA	NA	NA	NA	NA	NA	NA	NA	NA	NA	NA	NA	NA	NA	NA	NA	NA	NA	NA	NA	NA	NA	NA	NA	NA	NA	NA	NA	NA	NA	NA	NA	NA	NA	NA	NA	NA	NA	NA	NA	NA	NA	NA	NA	NA	NA	NA	NA	NA	NA	NA	NA	NA	NA	NA	NA	NA	NA	NA	High	Not Found	Medium	High	Not Found	Medium	High	Not Found	Medium	High	Not Found	Medium	High	Not Found	Medium	High	Not Found	Medium	High	Not Found	Medium
A0A7I2ST14, Q92597	A0A7I2ST14, Q92597	Q92597	A0A7I2ST14	Q92597	NDRG1	Protein NDRG1 (Differentiation-related gene 1 protein) (DRG-1) (N-myc downstream-regulated gene 1 protein) (Nickel-specific induction protein Cap43) (Reducing agents and tunicamycin-responsive protein) (RTP) (Rit42)	reviewed	5	FALSE	FALSE	4	High	1	1	1	Human	FALSE	1 v 1	0.013346	NA	NA	1 v 1	-0.343341	NA	NA	1 v 1	0.0184794	NA	NA	1 v 1	0.0396733	NA	NA	1 v 1	0.0762164	NA	NA	1 v 1	0.300375	NA	NA	1 v 1	-0.0263273	NA	NA	1 v 1	1.83314	NA	NA	1 v 1	-0.421604	NA	NA	1 v 1	-0.300468	NA	NA	1 v 1	1.53267	NA	NA	1 v 1	0.296531	NA	NA	1 v 1	0.339252	NA	NA	1 v 1	0.300468	NA	NA	NA	0.013346	NA	NA	-0.343341	NA	NA	0.0184794	NA	NA	0.0396733	NA	NA	0.0762164	NA	NA	0.300375	NA	NA	-0.0263273	NA	NA	1.83314	NA	NA	-0.421604	NA	NA	-0.300468	NA	NA	1.53267	NA	NA	0.296531	NA	NA	0.339252	NA	NA	0.300468	NA	NA	3.36457	NA	NA	4.7761	NA	NA	4.89724	NA	NA	5.19771	NA	NA	5.19377	NA	NA	5.23649	NA	NA	4.89724	NA	NA	5.74953	NA	NA	5.41954	NA	NA	5.78136	NA	NA	5.76288	NA	NA	5.86542	NA	NA	6.08958	NA	NA	5.78921	NA	NA	53.8	NA	NA	42.8	NA	NA	55	NA	NA	54.3	NA	NA	58.3	NA	NA	68.1	NA	NA	55.3	NA	NA	10.3	NA	NA	27.4	NA	NA	29.8	NA	NA	36.7	NA	NA	36.6	NA	NA	37.7	NA	NA	29.8	NA	NA	1	NA	NA	1	NA	NA	1	NA	NA	1	NA	NA	1	NA	NA	1	NA	NA	1	NA	Not Found	High	Not Found	Not Found	High	Not Found	Not Found	High	Not Found	Not Found	High	Not Found	Not Found	High	Not Found	Not Found	High	Not Found	Not Found	High	Not Found
C9J3F6, Q92609	C9J3F6, Q92609	Q92609	C9J3F6	Q92609	TBC1D5	TBC1 domain family member 5	reviewed	5	FALSE	FALSE	2	High	1	4	1	Human	FALSE	0 v 0	NA	NA	NA	0 v 0	NA	NA	NA	0 v 0	NA	NA	NA	0 v 0	NA	NA	NA	0 v 0	NA	NA	NA	0 v 0	NA	NA	NA	0 v 0	NA	NA	NA	0 v 0	NA	NA	NA	0 v 0	NA	NA	NA	0 v 0	NA	NA	NA	0 v 0	NA	NA	NA	0 v 0	NA	NA	NA	0 v 0	NA	NA	NA	0 v 0	NA	NA	NA	NA	NA	NA	NA	NA	NA	NA	NA	NA	NA	NA	NA	NA	NA	NA	NA	NA	NA	NA	NA	NA	NA	NA	NA	NA	NA	NA	NA	NA	NA	NA	NA	NA	NA	NA	NA	NA	NA	NA	NA	NA	NA	NA	NA	NA	NA	NA	NA	NA	NA	NA	NA	NA	NA	NA	NA	NA	NA	NA	NA	NA	NA	NA	NA	NA	NA	NA	NA	NA	NA	NA	NA	NA	NA	NA	NA	NA	NA	NA	NA	NA	NA	NA	NA	NA	NA	NA	NA	NA	NA	NA	NA	NA	NA	NA	NA	NA	NA	NA	NA	NA	NA	NA	NA	NA	NA	NA	NA	NA	NA	NA	NA	NA	NA	NA	NA	NA	NA	NA	NA	NA	NA	NA	NA	NA	NA	NA	NA	NA	NA	NA	NA	NA	NA	NA	NA	NA	NA	NA	NA	NA	NA	NA	NA	NA	NA	NA	Not Found	High	Not Found	High	High	High	High	High	Not Found	High	High	Not Found	High	High	High	High	High	High	High	High	High
A0A8I5KUR6, A0A8I5KVU2, A0A8I5KWN8, B5MCU2, H0Y4V9, Q92615, V9GYI5, X6RCG6	Q92615	Q92615	Q92615	Q92615	LARP4B	La-related protein 4B (La ribonucleoprotein domain family member 4B) (La ribonucleoprotein domain family member 5) (La-related protein 5)	reviewed	5	FALSE	FALSE	8	High	6	9	6	Human	FALSE	1 v 1	-1.57994	NA	NA	1 v 1	0.459432	NA	NA	1 v 1	0.798742	NA	NA	1 v 1	-0.931287	NA	NA	1 v 1	0.336236	NA	NA	1 v 1	0.328623	NA	NA	1 v 1	-0.648657	NA	NA	1 v 1	0.232661	NA	NA	1 v 1	0.364274	NA	NA	1 v 1	0.411195	NA	NA	1 v 1	0.887525	NA	NA	1 v 1	0.298341	NA	NA	1 v 1	0.314109	NA	NA	1 v 1	-0.654865	NA	NA	NA	NA	-1.57994	NA	NA	0.459432	NA	NA	0.798742	NA	NA	-0.931287	NA	NA	0.336236	NA	NA	0.328623	NA	NA	-0.648657	NA	NA	0.232661	NA	NA	0.364274	NA	NA	0.411195	NA	NA	0.887525	NA	NA	0.298341	NA	NA	0.314109	NA	NA	-0.654865	NA	NA	3	NA	NA	3.59694	NA	NA	3.64386	NA	NA	3.23266	NA	NA	4.18587	NA	NA	4.20163	NA	NA	3.88753	NA	NA	5.84298	NA	NA	4.72247	NA	NA	5.06178	NA	NA	4.26303	NA	NA	5.24793	NA	NA	5.24031	NA	NA	4.91169	NA	NA	57.4	NA	NA	26.4	NA	NA	33.4	NA	NA	19.2	NA	NA	38	NA	NA	37.8	NA	NA	30.1	NA	NA	8	NA	NA	12.1	NA	NA	12.5	NA	NA	9.4	NA	NA	18.2	NA	NA	18.4	NA	NA	14.8	NA	NA	1	NA	NA	1	NA	NA	1	NA	NA	1	NA	NA	1	NA	NA	1	NA	NA	1	Medium	High	High	Medium	High	High	Medium	High	High	Medium	High	High	Medium	High	High	Medium	High	High	Medium	High	High
Q92621	Q92621	Q92621	Q92621	Q92621	NUP205	Nuclear pore complex protein Nup205 (205 kDa nucleoporin) (Nucleoporin Nup205)	reviewed	5	FALSE	FALSE	1	High	2	4	2	Human	FALSE	1 v 1	-0.0107531	NA	NA	1 v 1	0.380448	NA	NA	1 v 1	0.468886	NA	NA	1 v 1	1.26363	NA	NA	1 v 1	-0.084213	NA	NA	1 v 1	-0.620345	NA	NA	1 v 1	-1.27438	NA	NA	1 v 1	1.08062	NA	NA	1 v 1	0.504344	NA	NA	1 v 1	0.247928	NA	NA	1 v 1	2.1193	NA	NA	1 v 1	-0.582103	NA	NA	1 v 1	-0.387317	NA	NA	1 v 1	-1.03868	NA	NA	-0.0107531	NA	NA	0.380448	NA	NA	0.468886	NA	NA	1.26363	NA	NA	-0.084213	NA	NA	-0.620345	NA	NA	-1.27438	NA	NA	1.08062	NA	NA	0.504344	NA	NA	0.247928	NA	NA	2.1193	NA	NA	-0.582103	NA	NA	-0.387317	NA	NA	-1.03868	NA	NA	4.12102	NA	NA	5.70598	NA	NA	5.44956	NA	NA	5.20163	NA	NA	5.65821	NA	NA	5.853	NA	NA	6.24031	NA	NA	5.33628	NA	NA	5.70598	NA	NA	5.79442	NA	NA	5.32553	NA	NA	6.5157	NA	NA	5.97957	NA	NA	6.59991	NA	NA	40.4	NA	NA	52.2	NA	NA	55.5	NA	NA	40.1	NA	NA	91.5	NA	NA	63.1	NA	NA	97	NA	NA	17.4	NA	NA	52.2	NA	NA	43.7	NA	NA	36.8	NA	NA	50.5	NA	NA	57.8	NA	NA	75.6	NA	NA	1	NA	NA	1	NA	NA	1	NA	NA	1	NA	NA	1	NA	NA	1	NA	NA	1	NA	NA	High	High	High	High	High	Not Found	High	High	High	High	High	High	High	High	High	High	High	High	High	High	High
A0A3B3ISP1, A0A3B3ITU5, Q92625	A0A3B3ISP1, A0A3B3ITU5, Q92625	Q92625	A0A3B3ITU5	Q92625	ANKS1A	Ankyrin repeat and SAM domain-containing protein 1A (Odin)	reviewed	5	FALSE	FALSE	1	High	2	4	2	Human	FALSE	0 v 0	NA	NA	NA	0 v 0	NA	NA	NA	0 v 0	NA	NA	NA	0 v 0	NA	NA	NA	0 v 0	NA	NA	NA	0 v 0	NA	NA	NA	0 v 0	NA	NA	NA	0 v 0	NA	NA	NA	0 v 0	NA	NA	NA	0 v 0	NA	NA	NA	0 v 0	NA	NA	NA	0 v 0	NA	NA	NA	0 v 0	NA	NA	NA	0 v 0	NA	NA	NA	NA	NA	NA	NA	NA	NA	NA	NA	NA	NA	NA	NA	NA	NA	NA	NA	NA	NA	NA	NA	NA	NA	NA	NA	NA	NA	NA	NA	NA	NA	NA	NA	NA	NA	NA	NA	NA	NA	NA	NA	NA	NA	NA	NA	NA	NA	NA	NA	NA	NA	NA	NA	NA	NA	NA	NA	NA	NA	NA	NA	NA	NA	NA	NA	NA	NA	NA	NA	NA	NA	NA	NA	NA	NA	NA	NA	NA	NA	NA	NA	NA	NA	NA	NA	NA	NA	NA	NA	NA	NA	NA	NA	NA	NA	NA	NA	NA	NA	NA	NA	NA	NA	NA	NA	NA	NA	NA	NA	NA	NA	NA	NA	NA	NA	NA	NA	NA	NA	NA	NA	NA	NA	NA	NA	NA	NA	NA	NA	NA	NA	NA	NA	NA	NA	NA	NA	NA	NA	NA	NA	NA	NA	NA	NA	NA	NA	NA	High	High	High	High	High	High	High	High	Not Found	High	High	Not Found	High	High	High	High	High	High	High	High	High
I3L0W0, Q92667	Q92667	Q92667	Q92667	Q92667	AKAP1	A-kinase anchor protein 1, mitochondrial (A-kinase anchor protein 149 kDa) (AKAP 149) (Dual specificity A-kinase-anchoring protein 1) (D-AKAP-1) (Protein kinase A-anchoring protein 1) (PRKA1) (Spermatid A-kinase anchor protein 84) (S-AKAP84)	reviewed	5	FALSE	FALSE	3	High	2	2	2	Human	FALSE	0 v 0	NA	NA	NA	0 v 0	NA	NA	NA	0 v 0	NA	NA	NA	0 v 0	NA	NA	NA	0 v 0	NA	NA	NA	0 v 0	NA	NA	NA	0 v 0	NA	NA	NA	0 v 0	NA	NA	NA	0 v 0	NA	NA	NA	0 v 0	NA	NA	NA	0 v 0	NA	NA	NA	0 v 0	NA	NA	NA	0 v 0	NA	NA	NA	0 v 0	NA	NA	NA	NA	NA	NA	NA	NA	NA	NA	NA	NA	NA	NA	NA	NA	NA	NA	NA	NA	NA	NA	NA	NA	NA	NA	NA	NA	NA	NA	NA	NA	NA	NA	NA	NA	NA	NA	NA	NA	NA	NA	NA	NA	NA	NA	NA	NA	NA	NA	NA	NA	NA	NA	NA	NA	NA	NA	NA	NA	NA	NA	NA	NA	NA	NA	NA	NA	NA	NA	NA	NA	NA	NA	NA	NA	NA	NA	NA	NA	NA	NA	NA	NA	NA	NA	NA	NA	NA	NA	NA	NA	NA	NA	NA	NA	NA	NA	NA	NA	NA	NA	NA	NA	NA	NA	NA	NA	NA	NA	NA	NA	NA	NA	NA	NA	NA	NA	NA	NA	NA	NA	NA	NA	NA	NA	NA	NA	NA	NA	NA	NA	NA	NA	NA	NA	NA	NA	NA	NA	NA	NA	NA	NA	NA	NA	NA	NA	NA	NA	Medium	High	Not Found	Medium	High	Not Found	Medium	High	Not Found	Medium	High	Not Found	Medium	High	Not Found	Medium	High	Not Found	Medium	High	Not Found
A0A6Q8PF40, A0A6Q8PF51, A0A6Q8PFC4, A0A6Q8PFY7, A0A6Q8PG00, A0A6Q8PG04, A0A6Q8PGS4, A0A6Q8PH27, A0A6Q8PH89, C9JJP5, C9JTY3, C9JUE0, Q92734	A0A6Q8PF40, A0A6Q8PFC4, A0A6Q8PFY7, A0A6Q8PG00, A0A6Q8PG04, A0A6Q8PGS4, A0A6Q8PH27, A0A6Q8PH89, C9JJP5, Q92734	Q92734	Q92734	Q92734	TFG	Protein TFG (TRK-fused gene protein)	reviewed	5	FALSE	FALSE	6	High	3	5	3	Human	FALSE	1 v 1	0.345351	NA	NA	1 v 1	-0.88394	NA	NA	1 v 1	-0.860576	NA	NA	1 v 1	-1.02814	NA	NA	1 v 1	0.417103	NA	NA	1 v 1	0.691189	NA	NA	1 v 1	1.37349	NA	NA	1 v 1	2.15904	NA	NA	1 v 1	-0.959817	NA	NA	1 v 1	-1.17896	NA	NA	1 v 1	0.459192	NA	NA	1 v 1	0.63647	NA	NA	1 v 1	0.730813	NA	NA	1 v 1	1.69985	NA	NA	NA	0.345351	NA	NA	-0.88394	NA	NA	-0.860576	NA	NA	-1.02814	NA	NA	0.417103	NA	NA	0.691189	NA	NA	1.37349	NA	NA	2.15904	NA	NA	-0.959817	NA	NA	-1.17896	NA	NA	0.459192	NA	NA	0.63647	NA	NA	0.730813	NA	NA	1.69985	NA	NA	5.77347	NA	NA	6.97269	NA	NA	6.75355	NA	NA	7.93251	NA	NA	6.86913	NA	NA	6.96347	NA	NA	6.23266	NA	NA	8.1533	NA	NA	7.61471	NA	NA	7.63807	NA	NA	8.49865	NA	NA	7.54226	NA	NA	7.81634	NA	NA	7.12516	NA	NA	284.7	NA	NA	196	NA	NA	199.2	NA	NA	361.7	NA	NA	186.4	NA	NA	225.4	NA	NA	139.6	NA	NA	54.7	NA	NA	125.6	NA	NA	107.9	NA	NA	244.3	NA	NA	116.9	NA	NA	124.8	NA	NA	75.2	NA	NA	1	NA	NA	1	NA	NA	1	NA	NA	1	NA	NA	1	NA	NA	1	NA	NA	1	NA	Not Found	High	High	Not Found	High	High	Not Found	High	High	Not Found	High	High	Not Found	High	High	Not Found	High	High	Not Found	High	High
Q92747	Q92747	Q92747	Q92747	Q92747	ARPC1A	Actin-related protein 2/3 complex subunit 1A (SOP2-like protein)	reviewed	4	FALSE	FALSE	30	High	11	15	1	Human	FALSE	0 v 0	NA	NA	NA	0 v 0	NA	NA	NA	0 v 0	NA	NA	NA	0 v 0	NA	NA	NA	0 v 0	NA	NA	NA	0 v 0	NA	NA	NA	0 v 0	NA	NA	NA	0 v 0	NA	NA	NA	0 v 0	NA	NA	NA	0 v 0	NA	NA	NA	0 v 0	NA	NA	NA	0 v 0	NA	NA	NA	0 v 0	NA	NA	NA	0 v 0	NA	NA	NA	NA	NA	NA	NA	NA	NA	NA	NA	NA	NA	NA	NA	NA	NA	NA	NA	NA	NA	NA	NA	NA	NA	NA	NA	NA	NA	NA	NA	NA	NA	NA	NA	NA	NA	NA	NA	NA	NA	NA	NA	NA	NA	NA	NA	NA	NA	NA	NA	NA	NA	NA	NA	NA	NA	NA	NA	NA	NA	NA	NA	NA	NA	NA	NA	NA	NA	NA	NA	NA	NA	NA	NA	NA	NA	NA	NA	NA	NA	NA	NA	NA	NA	NA	NA	NA	NA	NA	NA	NA	NA	NA	NA	NA	NA	NA	NA	NA	NA	NA	NA	NA	NA	NA	NA	NA	NA	NA	NA	NA	NA	NA	NA	NA	NA	NA	NA	NA	NA	NA	NA	NA	NA	NA	NA	NA	NA	NA	NA	NA	NA	NA	NA	NA	NA	NA	NA	NA	NA	NA	NA	NA	NA	NA	NA	NA	NA	NA	Not Found	Not Found	High	Not Found	Not Found	High	Not Found	Not Found	High	Not Found	Not Found	High	Not Found	Not Found	High	Not Found	Not Found	High	Not Found	Not Found	High
K7EKI0, Q92817	K7EKI0, Q92817	Q92817	K7EKI0	Q92817	EVPL	Envoplakin (210 kDa cornified envelope precursor protein) (210 kDa paraneoplastic pemphigus antigen) (p210)	reviewed	5	FALSE	FALSE	2	High	5	6	5	Human	FALSE	1 v 1	-0.367094	NA	NA	1 v 1	0.17727	NA	NA	1 v 1	0.168225	NA	NA	1 v 1	-0.052321	NA	NA	1 v 1	3.78879	NA	NA	1 v 1	0.0951572	NA	NA	1 v 1	-0.314773	NA	NA	1 v 1	0.727747	NA	NA	1 v 1	0.29956	NA	NA	1 v 1	-0.0565835	NA	NA	1 v 1	0.803411	NA	NA	1 v 1	3.29214	NA	NA	1 v 1	0.328233	NA	NA	1 v 1	-0.0756643	NA	NA	-0.367094	NA	NA	0.17727	NA	NA	0.168225	NA	NA	-0.052321	NA	NA	3.78879	NA	NA	0.0951572	NA	NA	-0.314773	NA	NA	0.727747	NA	NA	0.29956	NA	NA	-0.0565835	NA	NA	0.803411	NA	NA	3.29214	NA	NA	0.328233	NA	NA	-0.0756643	NA	NA	3.97269	NA	NA	5	NA	NA	4.64386	NA	NA	4.70044	NA	NA	8.06824	NA	NA	5.10434	NA	NA	4.7761	NA	NA	5.18982	NA	NA	5	NA	NA	4.99095	NA	NA	4.82273	NA	NA	8.9263	NA	NA	5.23266	NA	NA	5.1375	NA	NA	36.5	NA	NA	32	NA	NA	31.8	NA	NA	28.3	NA	NA	486.5	NA	NA	37.6	NA	NA	35.2	NA	NA	15.7	NA	NA	32	NA	NA	25	NA	NA	26	NA	NA	268.4	NA	NA	34.4	NA	NA	27.4	NA	NA	1	NA	NA	1	NA	NA	1	NA	NA	1	NA	NA	1	NA	NA	1	NA	NA	1	NA	NA	High	High	Not Found	High	High	Not Found	High	High	Not Found	High	High	Not Found	High	High	Not Found	High	High	Not Found	High	High	Not Found
A0A7I2V5P2, A0A7I2V5X9, A0A7I2YQQ3, Q92820	A0A7I2YQQ3, Q92820	Q92820	Q92820	Q92820	GGH	Gamma-glutamyl hydrolase (EC 3.4.19.9) (Conjugase) (GH) (Gamma-Glu-X carboxypeptidase)	reviewed	5	FALSE	FALSE	6	High	2	2	2	Human	FALSE	1 v 1	0.365034	NA	NA	1 v 1	0.0767062	NA	NA	1 v 1	0.0649864	NA	NA	1 v 1	0.48769	NA	NA	1 v 1	1.55141	NA	NA	1 v 1	0.19434	NA	NA	1 v 1	-0.122656	NA	NA	1 v 1	1.45407	NA	NA	1 v 1	0.202685	NA	NA	1 v 1	-0.155889	NA	NA	1 v 1	1.34239	NA	NA	1 v 1	1.05273	NA	NA	1 v 1	0.42876	NA	NA	1 v 1	0.111676	NA	NA	0.365034	NA	NA	0.0767062	NA	NA	0.0649864	NA	NA	0.48769	NA	NA	1.55141	NA	NA	0.19434	NA	NA	-0.122656	NA	NA	1.45407	NA	NA	0.202685	NA	NA	-0.155889	NA	NA	1.34239	NA	NA	1.05273	NA	NA	0.42876	NA	NA	0.111676	NA	NA	4.29278	NA	NA	5.94953	NA	NA	5.59096	NA	NA	5.74685	NA	NA	6.6879	NA	NA	6.06393	NA	NA	5.63517	NA	NA	5.50779	NA	NA	5.94953	NA	NA	5.93782	NA	NA	5.87283	NA	NA	7.54689	NA	NA	6.18982	NA	NA	5.99548	NA	NA	45.5	NA	NA	61.8	NA	NA	61.3	NA	NA	58.6	NA	NA	187	NA	NA	73	NA	NA	63.8	NA	NA	19.6	NA	NA	61.8	NA	NA	48.2	NA	NA	53.7	NA	NA	103.1	NA	NA	66.9	NA	NA	49.7	NA	NA	1	NA	NA	1	NA	NA	1	NA	NA	1	NA	NA	1	NA	NA	1	NA	NA	1	NA	NA	High	Not Found	Not Found	High	Not Found	Not Found	High	Not Found	Not Found	High	Not Found	Not Found	High	Not Found	Not Found	High	Not Found	Not Found	High	Not Found	Not Found
Q92828	Q92828	Q92828	Q92828	Q92828	CORO2A	Coronin-2A (IR10) (WD repeat-containing protein 2)	reviewed	4	FALSE	FALSE	1	Medium	1	3	1	Human	FALSE	0 v 0	NA	NA	NA	0 v 0	NA	NA	NA	0 v 0	NA	NA	NA	0 v 0	NA	NA	NA	0 v 0	NA	NA	NA	0 v 0	NA	NA	NA	0 v 0	NA	NA	NA	0 v 0	NA	NA	NA	0 v 0	NA	NA	NA	0 v 0	NA	NA	NA	0 v 0	NA	NA	NA	0 v 0	NA	NA	NA	0 v 0	NA	NA	NA	0 v 0	NA	NA	NA	NA	NA	NA	NA	NA	NA	NA	NA	NA	NA	NA	NA	NA	NA	NA	NA	NA	NA	NA	NA	NA	NA	NA	NA	NA	NA	NA	NA	NA	NA	NA	NA	NA	NA	NA	NA	NA	NA	NA	NA	NA	NA	NA	NA	NA	NA	NA	NA	NA	NA	NA	NA	NA	NA	NA	NA	NA	NA	NA	NA	NA	NA	NA	NA	NA	NA	NA	NA	NA	NA	NA	NA	NA	NA	NA	NA	NA	NA	NA	NA	NA	NA	NA	NA	NA	NA	NA	NA	NA	NA	NA	NA	NA	NA	NA	NA	NA	NA	NA	NA	NA	NA	NA	NA	NA	NA	NA	NA	NA	NA	NA	NA	NA	NA	NA	NA	NA	NA	NA	NA	NA	NA	NA	NA	NA	NA	NA	NA	NA	NA	NA	NA	NA	NA	NA	NA	NA	NA	NA	NA	NA	NA	NA	NA	NA	NA	NA	Medium	Not Found	Medium	Medium	High	Medium	Medium	High	Medium	Medium	High	Medium	Medium	High	Medium	Medium	High	Medium	Medium	High	Medium
A0A804HKF9, Q92889	A0A804HKF9, Q92889	Q92889	A0A804HKF9	Q92889	ERCC4	DNA repair endonuclease XPF (EC 3.1.-.-) (DNA excision repair protein ERCC-4) (DNA repair protein complementing XP-F cells) (Xeroderma pigmentosum group F-complementing protein)	reviewed	5	FALSE	FALSE	1	High	1	2	1	Human	FALSE	0 v 0	NA	NA	NA	0 v 0	NA	NA	NA	0 v 0	NA	NA	NA	0 v 0	NA	NA	NA	0 v 0	NA	NA	NA	0 v 0	NA	NA	NA	0 v 0	NA	NA	NA	0 v 0	NA	NA	NA	0 v 0	NA	NA	NA	0 v 0	NA	NA	NA	0 v 0	NA	NA	NA	0 v 0	NA	NA	NA	0 v 0	NA	NA	NA	0 v 0	NA	NA	NA	NA	NA	NA	NA	NA	NA	NA	NA	NA	NA	NA	NA	NA	NA	NA	NA	NA	NA	NA	NA	NA	NA	NA	NA	NA	NA	NA	NA	NA	NA	NA	NA	NA	NA	NA	NA	NA	NA	NA	NA	NA	NA	NA	NA	NA	NA	NA	NA	NA	NA	NA	NA	NA	NA	NA	NA	NA	NA	NA	NA	NA	NA	NA	NA	NA	NA	NA	NA	NA	NA	NA	NA	NA	NA	NA	NA	NA	NA	NA	NA	NA	NA	NA	NA	NA	NA	NA	NA	NA	NA	NA	NA	NA	NA	NA	NA	NA	NA	NA	NA	NA	NA	NA	NA	NA	NA	NA	NA	NA	NA	NA	NA	NA	NA	NA	NA	NA	NA	NA	NA	NA	NA	NA	NA	NA	NA	NA	NA	NA	NA	NA	NA	NA	NA	NA	NA	NA	NA	NA	NA	NA	NA	NA	NA	NA	NA	NA	High	High	Not Found	High	High	Not Found	High	High	Not Found	High	High	Not Found	High	High	Not Found	High	High	Not Found	High	High	Not Found
C9IZG3, C9J6N9, Q92890	Q92890	Q92890	Q92890	Q92890	UFD1	Ubiquitin recognition factor in ER-associated degradation protein 1 (Ubiquitin fusion degradation protein 1) (UB fusion protein 1)	reviewed	5	FALSE	FALSE	13	High	4	6	4	Human	FALSE	0 v 0	NA	NA	NA	0 v 0	NA	NA	NA	0 v 0	NA	NA	NA	0 v 0	NA	NA	NA	0 v 0	NA	NA	NA	0 v 0	NA	NA	NA	0 v 0	NA	NA	NA	0 v 0	NA	NA	NA	0 v 0	NA	NA	NA	0 v 0	NA	NA	NA	0 v 0	NA	NA	NA	0 v 0	NA	NA	NA	0 v 0	NA	NA	NA	0 v 0	NA	NA	NA	NA	NA	NA	NA	NA	NA	NA	NA	NA	NA	NA	NA	NA	NA	NA	NA	NA	NA	NA	NA	NA	NA	NA	NA	NA	NA	NA	NA	NA	NA	NA	NA	NA	NA	NA	NA	NA	NA	NA	NA	NA	NA	NA	NA	NA	NA	NA	NA	NA	NA	NA	NA	NA	NA	NA	NA	NA	NA	NA	NA	NA	NA	NA	NA	NA	NA	NA	NA	NA	NA	NA	NA	NA	NA	NA	NA	NA	NA	NA	NA	NA	NA	NA	NA	NA	NA	NA	NA	NA	NA	NA	NA	NA	NA	NA	NA	NA	NA	NA	NA	NA	NA	NA	NA	NA	NA	NA	NA	NA	NA	NA	NA	NA	NA	NA	NA	NA	NA	NA	NA	NA	NA	NA	NA	NA	NA	NA	NA	NA	NA	NA	NA	NA	NA	NA	NA	NA	NA	NA	NA	NA	NA	NA	NA	NA	NA	NA	High	High	High	High	High	High	High	High	High	High	High	High	High	High	High	High	High	High	High	High	High
H3BM42, Q92896	H3BM42, Q92896	Q92896	Q92896	Q92896	GLG1	Golgi apparatus protein 1 (CFR-1) (Cysteine-rich fibroblast growth factor receptor) (E-selectin ligand 1) (ESL-1) (Golgi sialoglycoprotein MG-160)	reviewed	5	FALSE	FALSE	1	Medium	1	1	1	Human	FALSE	0 v 0	NA	NA	NA	0 v 0	NA	NA	NA	0 v 0	NA	NA	NA	0 v 0	NA	NA	NA	0 v 0	NA	NA	NA	0 v 0	NA	NA	NA	0 v 0	NA	NA	NA	0 v 0	NA	NA	NA	0 v 0	NA	NA	NA	0 v 0	NA	NA	NA	0 v 0	NA	NA	NA	0 v 0	NA	NA	NA	0 v 0	NA	NA	NA	0 v 0	NA	NA	NA	NA	NA	NA	NA	NA	NA	NA	NA	NA	NA	NA	NA	NA	NA	NA	NA	NA	NA	NA	NA	NA	NA	NA	NA	NA	NA	NA	NA	NA	NA	NA	NA	NA	NA	NA	NA	NA	NA	NA	NA	NA	NA	NA	NA	NA	NA	NA	NA	NA	NA	NA	NA	NA	NA	NA	NA	NA	NA	NA	NA	NA	NA	NA	NA	NA	NA	NA	NA	NA	NA	NA	NA	NA	NA	NA	NA	NA	NA	NA	NA	NA	NA	NA	NA	NA	NA	NA	NA	NA	NA	NA	NA	NA	NA	NA	NA	NA	NA	NA	NA	NA	NA	NA	NA	NA	NA	NA	NA	NA	NA	NA	NA	NA	NA	NA	NA	NA	NA	NA	NA	NA	NA	NA	NA	NA	NA	NA	NA	NA	NA	NA	NA	NA	NA	NA	NA	NA	NA	NA	NA	NA	NA	NA	NA	NA	NA	NA	High	Not Found	Not Found	High	Not Found	Not Found	High	Not Found	Not Found	High	Not Found	Not Found	High	Not Found	Not Found	High	Not Found	Not Found	High	Not Found	Not Found
E5RFS1, E5RG35, E5RHH5, E5RK55, Q92905	Q92905	Q92905	Q92905	Q92905	COPS5	COP9 signalosome complex subunit 5 (SGN5) (Signalosome subunit 5) (EC 3.4.-.-) (Jun activation domain-binding protein 1)	reviewed	5	FALSE	FALSE	16	High	4	4	4	Human	FALSE	1 v 1	-0.096092	NA	NA	1 v 1	-0.0144031	NA	NA	1 v 1	0.0377197	NA	NA	1 v 1	0.586154	NA	NA	1 v 1	-0.0682771	NA	NA	1 v 1	-0.243283	NA	NA	1 v 1	-0.682246	NA	NA	1 v 1	0.994801	NA	NA	1 v 1	0.11026	NA	NA	1 v 1	-0.184188	NA	NA	1 v 1	1.44177	NA	NA	1 v 1	-0.566362	NA	NA	1 v 1	-0.00919894	NA	NA	1 v 1	-0.446973	NA	NA	-0.096092	NA	NA	-0.0144031	NA	NA	0.0377197	NA	NA	0.586154	NA	NA	-0.0682771	NA	NA	-0.243283	NA	NA	-0.682246	NA	NA	0.994801	NA	NA	0.11026	NA	NA	-0.184188	NA	NA	1.44177	NA	NA	-0.566362	NA	NA	-0.00919894	NA	NA	-0.446973	NA	NA	6.11894	NA	NA	7.224	NA	NA	6.92955	NA	NA	7.11374	NA	NA	6.99435	NA	NA	7.55152	NA	NA	7.56071	NA	NA	7.3345	NA	NA	7.224	NA	NA	7.27612	NA	NA	7.2384	NA	NA	7.85237	NA	NA	7.67737	NA	NA	7.92065	NA	NA	161.4	NA	NA	149.5	NA	NA	155	NA	NA	151	NA	NA	231.1	NA	NA	204.7	NA	NA	242.3	NA	NA	69.5	NA	NA	149.5	NA	NA	121.9	NA	NA	138.5	NA	NA	127.5	NA	NA	187.6	NA	NA	188.8	NA	NA	1	NA	NA	1	NA	NA	1	NA	NA	1	NA	NA	1	NA	NA	1	NA	NA	1	NA	NA	High	High	Not Found	High	High	Not Found	High	High	Not Found	High	High	Not Found	High	High	Not Found	High	High	Not Found	High	High	Not Found
K7EKT3, K7EQ99, K7ES74, K7ESA6, Q92947	Q92947	Q92947	Q92947	Q92947	GCDH	Glutaryl-CoA dehydrogenase, mitochondrial (GCD) (EC 1.3.8.6)	reviewed	5	FALSE	FALSE	8	High	2	2	2	Human	FALSE	1 v 1	0.861126	NA	NA	1 v 1	-0.410019	NA	NA	1 v 1	-0.133321	NA	NA	1 v 1	0.10561	NA	NA	1 v 1	0.523316	NA	NA	1 v 1	0.956931	NA	NA	1 v 1	0.755516	NA	NA	1 v 1	2.67708	NA	NA	1 v 1	-0.487908	NA	NA	1 v 1	-0.453556	NA	NA	1 v 1	1.59549	NA	NA	1 v 1	0.742202	NA	NA	1 v 1	0.994744	NA	NA	1 v 1	1.08159	NA	NA	NA	0.861126	NA	NA	-0.410019	NA	NA	-0.133321	NA	NA	0.10561	NA	NA	0.523316	NA	NA	0.956931	NA	NA	0.755516	NA	NA	2.67708	NA	NA	-0.487908	NA	NA	-0.453556	NA	NA	1.59549	NA	NA	0.742202	NA	NA	0.994744	NA	NA	1.08159	NA	NA	3.18587	NA	NA	5.37504	NA	NA	5.40939	NA	NA	5.86295	NA	NA	5.52356	NA	NA	5.7761	NA	NA	4.78136	NA	NA	5.56682	NA	NA	6.01792	NA	NA	6.29462	NA	NA	6.42794	NA	NA	6.19574	NA	NA	6.62936	NA	NA	5.67243	NA	NA	47.4	NA	NA	64.8	NA	NA	78.5	NA	NA	86.1	NA	NA	73.3	NA	NA	99	NA	NA	51	NA	NA	9.1	NA	NA	41.5	NA	NA	42.5	NA	NA	58.2	NA	NA	46	NA	NA	54.8	NA	NA	27.5	NA	NA	1	NA	NA	1	NA	NA	1	NA	NA	1	NA	NA	1	NA	NA	1	NA	NA	1	NA	Medium	High	Not Found	Not Found	High	Not Found	Not Found	High	Not Found	Not Found	High	Not Found	Not Found	High	Not Found	Not Found	High	Not Found	Not Found	High	Not Found
A0A087WVM7, A0A087WWQ2, Q92979, V9GYP5	A0A087WVM7, Q92979	Q92979	Q92979	Q92979	EMG1	Ribosomal RNA small subunit methyltransferase NEP1 (EC 2.1.1.-) (18S rRNA (pseudouridine(1248)-N1)-methyltransferase) (18S rRNA Psi1248 methyltransferase) (Nucleolar protein EMG1 homolog) (Protein C2f) (Ribosome biogenesis protein NEP1)	reviewed	5	FALSE	FALSE	6	High	2	4	2	Human	FALSE	0 v 0	NA	NA	NA	0 v 0	NA	NA	NA	0 v 0	NA	NA	NA	0 v 0	NA	NA	NA	0 v 0	NA	NA	NA	0 v 0	NA	NA	NA	0 v 0	NA	NA	NA	0 v 0	NA	NA	NA	0 v 0	NA	NA	NA	0 v 0	NA	NA	NA	0 v 0	NA	NA	NA	0 v 0	NA	NA	NA	0 v 0	NA	NA	NA	0 v 0	NA	NA	NA	NA	NA	NA	NA	NA	NA	NA	NA	NA	NA	NA	NA	NA	NA	NA	NA	NA	NA	NA	NA	NA	NA	NA	NA	NA	NA	NA	NA	NA	NA	NA	NA	NA	NA	NA	NA	NA	NA	NA	NA	NA	NA	NA	NA	NA	NA	NA	NA	NA	NA	NA	NA	NA	NA	NA	NA	NA	NA	NA	NA	NA	NA	NA	NA	NA	NA	NA	NA	NA	NA	NA	NA	NA	NA	NA	NA	NA	NA	NA	NA	NA	NA	NA	NA	NA	NA	NA	NA	NA	NA	NA	NA	NA	NA	NA	NA	NA	NA	NA	NA	NA	NA	NA	NA	NA	NA	NA	NA	NA	NA	NA	NA	NA	NA	NA	NA	NA	NA	NA	NA	NA	NA	NA	NA	NA	NA	NA	NA	NA	NA	NA	NA	NA	NA	NA	NA	NA	NA	NA	NA	NA	NA	NA	NA	NA	NA	NA	High	Not Found	High	High	Not Found	High	High	Not Found	High	High	Not Found	High	High	Not Found	High	High	Not Found	High	High	Not Found	High
E9PJM4, E9PKV5, E9PL17, Q92989	E9PJM4, E9PKV5, E9PL17, Q92989	Q92989	Q92989	Q92989	CLP1	Polyribonucleotide 5'-hydroxyl-kinase Clp1 (EC 2.7.1.78) (Polyadenylation factor Clp1) (Polynucleotide kinase Clp1) (Pre-mRNA cleavage complex II protein Clp1)	reviewed	5	FALSE	FALSE	2	Medium	1	1	1	Human	FALSE	0 v 0	NA	NA	NA	0 v 0	NA	NA	NA	0 v 0	NA	NA	NA	0 v 0	NA	NA	NA	0 v 0	NA	NA	NA	0 v 0	NA	NA	NA	0 v 0	NA	NA	NA	0 v 0	NA	NA	NA	0 v 0	NA	NA	NA	0 v 0	NA	NA	NA	0 v 0	NA	NA	NA	0 v 0	NA	NA	NA	0 v 0	NA	NA	NA	0 v 0	NA	NA	NA	NA	NA	NA	NA	NA	NA	NA	NA	NA	NA	NA	NA	NA	NA	NA	NA	NA	NA	NA	NA	NA	NA	NA	NA	NA	NA	NA	NA	NA	NA	NA	NA	NA	NA	NA	NA	NA	NA	NA	NA	NA	NA	NA	NA	NA	NA	NA	NA	NA	NA	NA	NA	NA	NA	NA	NA	NA	NA	NA	NA	NA	NA	NA	NA	NA	NA	NA	NA	NA	NA	NA	NA	NA	NA	NA	NA	NA	NA	NA	NA	NA	NA	NA	NA	NA	NA	NA	NA	NA	NA	NA	NA	NA	NA	NA	NA	NA	NA	NA	NA	NA	NA	NA	NA	NA	NA	NA	NA	NA	NA	NA	NA	NA	NA	NA	NA	NA	NA	NA	NA	NA	NA	NA	NA	NA	NA	NA	NA	NA	NA	NA	NA	NA	NA	NA	NA	NA	NA	NA	NA	NA	NA	NA	NA	NA	NA	NA	Not Found	Not Found	High	Not Found	Not Found	High	Not Found	Not Found	High	Not Found	Not Found	High	Not Found	Not Found	High	Not Found	Not Found	High	Not Found	Not Found	High
M0QXG8, Q92990	Q92990	Q92990	Q92990	Q92990	GLMN	Glomulin (FK506-binding protein-associated protein) (FAP) (FKBP-associated protein)	reviewed	5	FALSE	FALSE	3	High	2	2	2	Human	FALSE	0 v 0	NA	NA	NA	0 v 0	NA	NA	NA	0 v 0	NA	NA	NA	0 v 0	NA	NA	NA	0 v 0	NA	NA	NA	0 v 0	NA	NA	NA	0 v 0	NA	NA	NA	0 v 0	NA	NA	NA	0 v 0	NA	NA	NA	0 v 0	NA	NA	NA	0 v 0	NA	NA	NA	0 v 0	NA	NA	NA	0 v 0	NA	NA	NA	0 v 0	NA	NA	NA	NA	NA	NA	NA	NA	NA	NA	NA	NA	NA	NA	NA	NA	NA	NA	NA	NA	NA	NA	NA	NA	NA	NA	NA	NA	NA	NA	NA	NA	NA	NA	NA	NA	NA	NA	NA	NA	NA	NA	NA	NA	NA	NA	NA	NA	NA	NA	NA	NA	NA	NA	NA	NA	NA	NA	NA	NA	NA	NA	NA	NA	NA	NA	NA	NA	NA	NA	NA	NA	NA	NA	NA	NA	NA	NA	NA	NA	NA	NA	NA	NA	NA	NA	NA	NA	NA	NA	NA	NA	NA	NA	NA	NA	NA	NA	NA	NA	NA	NA	NA	NA	NA	NA	NA	NA	NA	NA	NA	NA	NA	NA	NA	NA	NA	NA	NA	NA	NA	NA	NA	NA	NA	NA	NA	NA	NA	NA	NA	NA	NA	NA	NA	NA	NA	NA	NA	NA	NA	NA	NA	NA	NA	NA	NA	NA	NA	NA	Not Found	High	Not Found	Not Found	High	High	Not Found	High	Not Found	Not Found	High	Not Found	Not Found	High	High	Not Found	High	High	Not Found	High	Not Found
A0A7P0T8G3, A0A7P0T9F2, A0A7P0TAJ9, A0A7P0TAM7, A0A7P0TAP9, A0A7P0TB69, A0A7P0TB82, A0A7P0TBA7, A0A7P0TBN7, A0A7P0Z460, A0A7P0Z4C0, H7C5J3, Q92995	A0A7P0TAP9, A0A7P0TB69, Q92995	Q92995	Q92995	Q92995	USP13	Ubiquitin carboxyl-terminal hydrolase 13 (EC 3.4.19.12) (Deubiquitinating enzyme 13) (Isopeptidase T-3) (ISOT-3) (Ubiquitin thioesterase 13) (Ubiquitin-specific-processing protease 13)	reviewed	5	FALSE	FALSE	7	High	5	9	5	Human	FALSE	1 v 1	0.711655	NA	NA	1 v 1	0.651496	NA	NA	1 v 1	0.55486	NA	NA	1 v 1	1.66955	NA	NA	1 v 1	0.38683	NA	NA	1 v 1	0.173208	NA	NA	1 v 1	-0.957898	NA	NA	1 v 1	2.55695	NA	NA	1 v 1	0.575502	NA	NA	1 v 1	0.234465	NA	NA	1 v 1	3.1883	NA	NA	1 v 1	0.60311	NA	NA	1 v 1	0.209289	NA	NA	1 v 1	-0.631355	NA	NA	NA	0.711655	NA	NA	0.651496	NA	NA	0.55486	NA	NA	1.66955	NA	NA	0.38683	NA	NA	0.173208	NA	NA	-0.957898	NA	NA	2.55695	NA	NA	0.575502	NA	NA	0.234465	NA	NA	3.1883	NA	NA	0.60311	NA	NA	0.209289	NA	NA	-0.631355	NA	NA	1.37851	NA	NA	4.51096	NA	NA	4.16993	NA	NA	3.93546	NA	NA	5.16993	NA	NA	4.7761	NA	NA	4.56682	NA	NA	3.7866	NA	NA	5.14975	NA	NA	5.05311	NA	NA	4.49825	NA	NA	5.84298	NA	NA	5.62936	NA	NA	5.45615	NA	NA	13.8	NA	NA	35.5	NA	NA	33.2	NA	NA	22.6	NA	NA	57.4	NA	NA	49.5	NA	NA	43.9	NA	NA	2.6	NA	NA	22.8	NA	NA	18	NA	NA	15.3	NA	NA	36	NA	NA	27.4	NA	NA	23.7	NA	NA	1	NA	NA	1	NA	NA	1	NA	NA	1	NA	NA	1	NA	NA	1	NA	NA	1	NA	High	High	High	High	High	High	High	High	High	High	High	High	High	High	High	High	High	High	High	High	High
Q93034	Q93034	Q93034	Q93034	Q93034	CUL5	Cullin-5 (CUL-5) (Vasopressin-activated calcium-mobilizing receptor 1) (VACM-1)	reviewed	5	FALSE	FALSE	4	High	3	3	3	Human	FALSE	0 v 0	NA	NA	NA	0 v 0	NA	NA	NA	0 v 0	NA	NA	NA	0 v 0	NA	NA	NA	0 v 0	NA	NA	NA	0 v 0	NA	NA	NA	0 v 0	NA	NA	NA	0 v 0	NA	NA	NA	0 v 0	NA	NA	NA	0 v 0	NA	NA	NA	0 v 0	NA	NA	NA	0 v 0	NA	NA	NA	0 v 0	NA	NA	NA	0 v 0	NA	NA	NA	NA	NA	NA	NA	NA	NA	NA	NA	NA	NA	NA	NA	NA	NA	NA	NA	NA	NA	NA	NA	NA	NA	NA	NA	NA	NA	NA	NA	NA	NA	NA	NA	NA	NA	NA	NA	NA	NA	NA	NA	NA	NA	NA	NA	NA	NA	NA	NA	NA	NA	NA	NA	NA	NA	NA	NA	NA	NA	NA	NA	NA	NA	NA	NA	NA	NA	NA	NA	NA	NA	NA	NA	NA	NA	NA	NA	NA	NA	NA	NA	NA	NA	NA	NA	NA	NA	NA	NA	NA	NA	NA	NA	NA	NA	NA	NA	NA	NA	NA	NA	NA	NA	NA	NA	NA	NA	NA	NA	NA	NA	NA	NA	NA	NA	NA	NA	NA	NA	NA	NA	NA	NA	NA	NA	NA	NA	NA	NA	NA	NA	NA	NA	NA	NA	NA	NA	NA	NA	NA	NA	NA	NA	NA	NA	NA	NA	NA	High	High	Not Found	High	High	Not Found	High	High	Not Found	High	High	Not Found	High	High	Not Found	High	High	Not Found	High	High	Not Found
E5RGX5, Q93045	E5RGX5, Q93045	Q93045	E5RGX5	Q93045	STMN2	Stathmin-2 (Superior cervical ganglion-10 protein) (Protein SCG10)	reviewed	5	FALSE	FALSE	10	High	2	2	1	Human	FALSE	1 v 1	-0.163033	NA	NA	1 v 1	-0.601338	NA	NA	1 v 1	0.0792018	NA	NA	1 v 1	-2.04731	NA	NA	1 v 1	0.867896	NA	NA	1 v 1	0.827819	NA	NA	1 v 1	1.88427	NA	NA	1 v 1	1.65415	NA	NA	1 v 1	-0.677107	NA	NA	1 v 1	-0.235317	NA	NA	1 v 1	-0.547488	NA	NA	1 v 1	1.07566	NA	NA	1 v 1	0.860275	NA	NA	1 v 1	2.20163	NA	NA	NA	-0.163033	NA	NA	-0.601338	NA	NA	0.0792018	NA	NA	-2.04731	NA	NA	0.867896	NA	NA	0.827819	NA	NA	1.88427	NA	NA	1.65415	NA	NA	-0.677107	NA	NA	-0.235317	NA	NA	-0.547488	NA	NA	1.07566	NA	NA	0.860275	NA	NA	2.20163	NA	NA	3.24793	NA	NA	4.22497	NA	NA	4.66676	NA	NA	4.90207	NA	NA	3.7761	NA	NA	3.56071	NA	NA	2.70044	NA	NA	5.63227	NA	NA	4.8679	NA	NA	5.54844	NA	NA	5.46923	NA	NA	4.45286	NA	NA	4.41278	NA	NA	3.58496	NA	NA	49.6	NA	NA	29.2	NA	NA	46.8	NA	NA	44.3	NA	NA	21.9	NA	NA	21.3	NA	NA	12	NA	NA	9.5	NA	NA	18.7	NA	NA	25.4	NA	NA	29.9	NA	NA	13.7	NA	NA	11.8	NA	NA	6.5	NA	NA	1	NA	NA	1	NA	NA	1	NA	NA	1	NA	NA	1	NA	NA	1	NA	NA	1	NA	Not Found	High	Not Found	Not Found	High	Not Found	Not Found	High	Not Found	Not Found	High	Not Found	Not Found	High	Not Found	Not Found	High	Not Found	Not Found	High	Not Found
A0A804HKG2, A0A804HL74, Q93063	A0A804HKG2, A0A804HL74, Q93063	Q93063	A0A804HL74	Q93063	EXT2	Exostosin-2 (EC 2.4.1.224) (Exostosin glycosyltransferase 2) (Glucuronosyl-N-acetylglucosaminyl-proteoglycan 4-alpha-N-acetylglucosaminyltransferase) (Heparan sulfate co-polymerase subunit EXT1) (Multiple exostoses protein 2)	reviewed	5	FALSE	FALSE	2	Medium	1	1	1	Human	FALSE	0 v 0	NA	NA	NA	0 v 0	NA	NA	NA	0 v 0	NA	NA	NA	0 v 0	NA	NA	NA	0 v 0	NA	NA	NA	0 v 0	NA	NA	NA	0 v 0	NA	NA	NA	0 v 0	NA	NA	NA	0 v 0	NA	NA	NA	0 v 0	NA	NA	NA	0 v 0	NA	NA	NA	0 v 0	NA	NA	NA	0 v 0	NA	NA	NA	0 v 0	NA	NA	NA	NA	NA	NA	NA	NA	NA	NA	NA	NA	NA	NA	NA	NA	NA	NA	NA	NA	NA	NA	NA	NA	NA	NA	NA	NA	NA	NA	NA	NA	NA	NA	NA	NA	NA	NA	NA	NA	NA	NA	NA	NA	NA	NA	NA	NA	NA	NA	NA	NA	NA	NA	NA	NA	NA	NA	NA	NA	NA	NA	NA	NA	NA	NA	NA	NA	NA	NA	NA	NA	NA	NA	NA	NA	NA	NA	NA	NA	NA	NA	NA	NA	NA	NA	NA	NA	NA	NA	NA	NA	NA	NA	NA	NA	NA	NA	NA	NA	NA	NA	NA	NA	NA	NA	NA	NA	NA	NA	NA	NA	NA	NA	NA	NA	NA	NA	NA	NA	NA	NA	NA	NA	NA	NA	NA	NA	NA	NA	NA	NA	NA	NA	NA	NA	NA	NA	NA	NA	NA	NA	NA	NA	NA	NA	NA	NA	NA	NA	High	Not Found	Not Found	High	Not Found	Not Found	High	Not Found	Not Found	High	Not Found	Not Found	High	Not Found	Not Found	High	Not Found	Not Found	High	Not Found	Not Found
A0A0A0MR79, A0A8I5KQY2, A0A8I5KSA4, A0A8I5KUR0, A0A8I5KVA6, A0A8I5KVJ2, A0A8I5KVM1, A0A8I5KW86, A0A8I5KWM7, A0A8I5KXK9, A0A8I5QJW8, H7C274, Q93074	A0A0A0MR79, A0A8I5KQY2, A0A8I5KUR0, A0A8I5KW86, A0A8I5KXK9, A0A8I5QJW8, Q93074	Q93074	A0A8I5KUR0	Q93074	MED12	Mediator of RNA polymerase II transcription subunit 12 (Activator-recruited cofactor 240 kDa component) (ARC240) (CAG repeat protein 45) (Mediator complex subunit 12) (OPA-containing protein) (Thyroid hormone receptor-associated protein complex 230 kDa component) (Trap230) (Trinucleotide repeat-containing gene 11 protein)	reviewed	5	FALSE	FALSE	2	High	4	5	4	Human	FALSE	0 v 0	NA	NA	NA	0 v 0	NA	NA	NA	0 v 0	NA	NA	NA	0 v 0	NA	NA	NA	0 v 0	NA	NA	NA	0 v 0	NA	NA	NA	0 v 0	NA	NA	NA	0 v 0	NA	NA	NA	0 v 0	NA	NA	NA	0 v 0	NA	NA	NA	0 v 0	NA	NA	NA	0 v 0	NA	NA	NA	0 v 0	NA	NA	NA	0 v 0	NA	NA	NA	NA	NA	NA	NA	NA	NA	NA	NA	NA	NA	NA	NA	NA	NA	NA	NA	NA	NA	NA	NA	NA	NA	NA	NA	NA	NA	NA	NA	NA	NA	NA	NA	NA	NA	NA	NA	NA	NA	NA	NA	NA	NA	NA	NA	NA	NA	NA	NA	NA	NA	NA	NA	NA	NA	NA	NA	NA	NA	NA	NA	NA	NA	NA	NA	NA	NA	NA	NA	NA	NA	NA	NA	NA	NA	NA	NA	NA	NA	NA	NA	NA	NA	NA	NA	NA	NA	NA	NA	NA	NA	NA	NA	NA	NA	NA	NA	NA	NA	NA	NA	NA	NA	NA	NA	NA	NA	NA	NA	NA	NA	NA	NA	NA	NA	NA	NA	NA	NA	NA	NA	NA	NA	NA	NA	NA	NA	NA	NA	NA	NA	NA	NA	NA	NA	NA	NA	NA	NA	NA	NA	NA	NA	NA	NA	NA	NA	NA	Medium	High	High	Medium	High	High	Medium	High	High	Medium	High	High	Medium	High	High	Medium	High	High	Medium	High	High
A0A8Q3WM21, A0A8V8TNH3, I3L0Z1, Q93100	Q93100	Q93100	Q93100	Q93100	PHKB	Phosphorylase b kinase regulatory subunit beta (Phosphorylase kinase subunit beta)	reviewed	5	FALSE	FALSE	2	Medium	2	2	2	Human	FALSE	0 v 0	NA	NA	NA	0 v 0	NA	NA	NA	0 v 0	NA	NA	NA	0 v 0	NA	NA	NA	0 v 0	NA	NA	NA	0 v 0	NA	NA	NA	0 v 0	NA	NA	NA	0 v 0	NA	NA	NA	0 v 0	NA	NA	NA	0 v 0	NA	NA	NA	0 v 0	NA	NA	NA	0 v 0	NA	NA	NA	0 v 0	NA	NA	NA	0 v 0	NA	NA	NA	NA	NA	NA	NA	NA	NA	NA	NA	NA	NA	NA	NA	NA	NA	NA	NA	NA	NA	NA	NA	NA	NA	NA	NA	NA	NA	NA	NA	NA	NA	NA	NA	NA	NA	NA	NA	NA	NA	NA	NA	NA	NA	NA	NA	NA	NA	NA	NA	NA	NA	NA	NA	NA	NA	NA	NA	NA	NA	NA	NA	NA	NA	NA	NA	NA	NA	NA	NA	NA	NA	NA	NA	NA	NA	NA	NA	NA	NA	NA	NA	NA	NA	NA	NA	NA	NA	NA	NA	NA	NA	NA	NA	NA	NA	NA	NA	NA	NA	NA	NA	NA	NA	NA	NA	NA	NA	NA	NA	NA	NA	NA	NA	NA	NA	NA	NA	NA	NA	NA	NA	NA	NA	NA	NA	NA	NA	NA	NA	NA	NA	NA	NA	NA	NA	NA	NA	NA	NA	NA	NA	NA	NA	NA	NA	NA	NA	NA	Not Found	Medium	Not Found	Not Found	High	Not Found	Not Found	High	Not Found	Not Found	High	Not Found	Not Found	High	Not Found	Not Found	High	Not Found	Not Found	High	Not Found
Q969F9	Q969F9	Q969F9	Q969F9	Q969F9	HPS3	BLOC-2 complex member HPS3 (Hermansky-Pudlak syndrome 3 protein)	reviewed	5	FALSE	FALSE	2	Medium	1	1	1	Human	FALSE	0 v 0	NA	NA	NA	0 v 0	NA	NA	NA	0 v 0	NA	NA	NA	0 v 0	NA	NA	NA	0 v 0	NA	NA	NA	0 v 0	NA	NA	NA	0 v 0	NA	NA	NA	0 v 0	NA	NA	NA	0 v 0	NA	NA	NA	0 v 0	NA	NA	NA	0 v 0	NA	NA	NA	0 v 0	NA	NA	NA	0 v 0	NA	NA	NA	0 v 0	NA	NA	NA	NA	NA	NA	NA	NA	NA	NA	NA	NA	NA	NA	NA	NA	NA	NA	NA	NA	NA	NA	NA	NA	NA	NA	NA	NA	NA	NA	NA	NA	NA	NA	NA	NA	NA	NA	NA	NA	NA	NA	NA	NA	NA	NA	NA	NA	NA	NA	NA	NA	NA	NA	NA	NA	NA	NA	NA	NA	NA	NA	NA	NA	NA	NA	NA	NA	NA	NA	NA	NA	NA	NA	NA	NA	NA	NA	NA	NA	NA	NA	NA	NA	NA	NA	NA	NA	NA	NA	NA	NA	NA	NA	NA	NA	NA	NA	NA	NA	NA	NA	NA	NA	NA	NA	NA	NA	NA	NA	NA	NA	NA	NA	NA	NA	NA	NA	NA	NA	NA	NA	NA	NA	NA	NA	NA	NA	NA	NA	NA	NA	NA	NA	NA	NA	NA	NA	NA	NA	NA	NA	NA	NA	NA	NA	NA	NA	NA	NA	Not Found	High	Not Found	Not Found	High	Not Found	Not Found	High	Not Found	Not Found	High	Not Found	Not Found	High	Not Found	Not Found	High	Not Found	Not Found	High	Not Found
A0A2R8Y4T4, A0A2R8Y765, A0A2R8Y7I9, A0A2R8Y7U4, A0A2R8Y855, A0A2R8YDQ4, A0A2R8YEB8, A0A2R8YES3, A0A2U3TZQ7, B4DGM3, J3QKS7, J3QKX6, J3QL66, J3QR61, Q969G3	A0A2R8Y855, B4DGM3, Q969G3	Q969G3	A0A2R8Y855	Q969G3	SMARCE1	SWI/SNF-related matrix-associated actin-dependent regulator of chromatin subfamily E member 1 (BRG1-associated factor 57) (BAF57)	reviewed	5	FALSE	FALSE	5	High	2	4	2	Human	FALSE	0 v 0	NA	NA	NA	0 v 0	NA	NA	NA	0 v 0	NA	NA	NA	0 v 0	NA	NA	NA	0 v 0	NA	NA	NA	0 v 0	NA	NA	NA	0 v 0	NA	NA	NA	0 v 0	NA	NA	NA	0 v 0	NA	NA	NA	0 v 0	NA	NA	NA	0 v 0	NA	NA	NA	0 v 0	NA	NA	NA	0 v 0	NA	NA	NA	0 v 0	NA	NA	NA	NA	NA	NA	NA	NA	NA	NA	NA	NA	NA	NA	NA	NA	NA	NA	NA	NA	NA	NA	NA	NA	NA	NA	NA	NA	NA	NA	NA	NA	NA	NA	NA	NA	NA	NA	NA	NA	NA	NA	NA	NA	NA	NA	NA	NA	NA	NA	NA	NA	NA	NA	NA	NA	NA	NA	NA	NA	NA	NA	NA	NA	NA	NA	NA	NA	NA	NA	NA	NA	NA	NA	NA	NA	NA	NA	NA	NA	NA	NA	NA	NA	NA	NA	NA	NA	NA	NA	NA	NA	NA	NA	NA	NA	NA	NA	NA	NA	NA	NA	NA	NA	NA	NA	NA	NA	NA	NA	NA	NA	NA	NA	NA	NA	NA	NA	NA	NA	NA	NA	NA	NA	NA	NA	NA	NA	NA	NA	NA	NA	NA	NA	NA	NA	NA	NA	NA	NA	NA	NA	NA	NA	NA	NA	NA	NA	NA	NA	High	High	High	High	High	High	High	High	High	High	High	High	High	High	High	High	High	High	High	High	High
Q969H8	Q969H8	Q969H8	Q969H8	Q969H8	MYDGF	Myeloid-derived growth factor (MYDGF)	reviewed	5	FALSE	FALSE	6	High	1	1	1	Human	FALSE	1 v 1	1.40574	NA	NA	1 v 1	-0.535126	NA	NA	1 v 1	-0.452225	NA	NA	1 v 1	-0.338151	NA	NA	1 v 1	0.838497	NA	NA	1 v 1	0.8507	NA	NA	1 v 1	1.74389	NA	NA	1 v 1	3.21863	NA	NA	1 v 1	-0.612122	NA	NA	1 v 1	-0.771088	NA	NA	1 v 1	1.14749	NA	NA	1 v 1	1.05871	NA	NA	1 v 1	0.890822	NA	NA	1 v 1	2.07114	NA	NA	NA	1.40574	NA	NA	-0.535126	NA	NA	-0.452225	NA	NA	-0.338151	NA	NA	0.838497	NA	NA	0.8507	NA	NA	1.74389	NA	NA	3.21863	NA	NA	-0.612122	NA	NA	-0.771088	NA	NA	1.14749	NA	NA	1.05871	NA	NA	0.890822	NA	NA	2.07114	NA	NA	4.848	NA	NA	7.4545	NA	NA	7.29554	NA	NA	8.06663	NA	NA	7.0542	NA	NA	6.88631	NA	NA	5.99548	NA	NA	7.22689	NA	NA	8.09751	NA	NA	8.18041	NA	NA	8.63263	NA	NA	7.72724	NA	NA	7.73944	NA	NA	6.88874	NA	NA	149.8	NA	NA	273.9	NA	NA	290.1	NA	NA	396.9	NA	NA	211.9	NA	NA	213.7	NA	NA	118.5	NA	NA	28.8	NA	NA	175.4	NA	NA	157.1	NA	NA	268.1	NA	NA	132.9	NA	NA	118.3	NA	NA	63.8	NA	NA	1	NA	NA	1	NA	NA	1	NA	NA	1	NA	NA	1	NA	NA	1	NA	NA	1	NA	Not Found	High	Not Found	Not Found	High	Not Found	Not Found	High	Not Found	Not Found	High	Not Found	Not Found	High	Not Found	Not Found	High	Not Found	Not Found	High	Not Found
Q969Q0	Q969Q0	Q969Q0	Q969Q0	Q969Q0	RPL36AL	Ribosomal protein eL42-like (60S ribosomal protein L36a-like) (Large ribosomal subunit protein eL42-like)	reviewed	4	FALSE	FALSE	48	High	7	20	1	Human	FALSE	1 v 1	0.471129	NA	NA	1 v 1	0.408225	NA	NA	1 v 1	0.451466	NA	NA	1 v 1	1.02667	NA	NA	1 v 1	0.286621	NA	NA	1 v 1	0.0921182	NA	NA	1 v 1	-0.555539	NA	NA	1 v 1	1.55976	NA	NA	1 v 1	0.533933	NA	NA	1 v 1	0.230541	NA	NA	1 v 1	1.87957	NA	NA	1 v 1	-0.209719	NA	NA	1 v 1	0.328025	NA	NA	1 v 1	-0.319808	NA	NA	0.471129	NA	NA	0.408225	NA	NA	0.451466	NA	NA	1.02667	NA	NA	0.286621	NA	NA	0.0921182	NA	NA	-0.555539	NA	NA	1.55976	NA	NA	0.533933	NA	NA	0.230541	NA	NA	1.87957	NA	NA	-0.209719	NA	NA	0.328025	NA	NA	-0.319808	NA	NA	4.52982	NA	NA	6.62352	NA	NA	6.32012	NA	NA	6.08958	NA	NA	6.19967	NA	NA	6.73742	NA	NA	6.40939	NA	NA	5.74416	NA	NA	6.62352	NA	NA	6.66676	NA	NA	6.21529	NA	NA	7.05745	NA	NA	6.86295	NA	NA	6.77083	NA	NA	53.6	NA	NA	98.6	NA	NA	101.6	NA	NA	74.3	NA	NA	133.2	NA	NA	116.4	NA	NA	109.2	NA	NA	23.1	NA	NA	98.6	NA	NA	79.9	NA	NA	68.1	NA	NA	73.5	NA	NA	106.7	NA	NA	85	NA	NA	1	NA	NA	1	NA	NA	1	NA	NA	1	NA	NA	1	NA	NA	1	NA	NA	1	NA	NA	High	High	Not Found	High	High	Not Found	High	High	Not Found	High	High	Not Found	High	High	Not Found	High	High	Not Found	High	High	Not Found
C9J758, E5RJR6, Q969T7	C9J758, E5RJR6, Q969T7	Q969T7	E5RJR6	Q969T7	NT5C3B	7-methylguanosine phosphate-specific 5'-nucleotidase (7-methylguanosine nucleotidase) (EC 3.1.3.91) (Cytosolic 5'-nucleotidase 3B) (Cytosolic 5'-nucleotidase III-like protein) (cN-III-like protein) (EC 3.1.3.5) (N(7)-methylguanylate 5'-phosphatase)	reviewed	5	FALSE	FALSE	3	Medium	1	1	1	Human	FALSE	1 v 1	3.09622	NA	NA	1 v 1	0	NA	NA	1 v 1	0.185355	NA	NA	1 v 1	3.54716	NA	NA	1 v 1	0.384392	NA	NA	1 v 1	0.168506	NA	NA	1 v 1	-0.450945	NA	NA	1 v 1	4.18587	NA	NA	1 v 1	0.124474	NA	NA	1 v 1	-0.0353069	NA	NA	1 v 1	4.40054	NA	NA	1 v 1	-0.113657	NA	NA	1 v 1	0.402689	NA	NA	1 v 1	-0.214671	NA	NA	3.09622	NA	NA	0	NA	NA	0.185355	NA	NA	3.54716	NA	NA	0.384392	NA	NA	0.168506	NA	NA	-0.450945	NA	NA	4.18587	NA	NA	0.124474	NA	NA	-0.0353069	NA	NA	4.40054	NA	NA	-0.113657	NA	NA	0.402689	NA	NA	-0.214671	NA	NA	1.32193	NA	NA	5.63227	NA	NA	5.47249	NA	NA	5.50779	NA	NA	5.60881	NA	NA	6.12516	NA	NA	5.72247	NA	NA	2.53605	NA	NA	5.63227	NA	NA	5.81762	NA	NA	5.63227	NA	NA	6.46761	NA	NA	6.25172	NA	NA	6.08321	NA	NA	5.8	NA	NA	49.6	NA	NA	56.4	NA	NA	49.6	NA	NA	88.5	NA	NA	76.2	NA	NA	67.8	NA	NA	2.5	NA	NA	49.6	NA	NA	44.4	NA	NA	45.5	NA	NA	48.8	NA	NA	69.8	NA	NA	52.8	NA	NA	1	NA	NA	1	NA	NA	1	NA	NA	1	NA	NA	1	NA	NA	1	NA	NA	1	NA	NA	High	Not Found	Not Found	High	Not Found	Not Found	High	Not Found	Not Found	High	Not Found	Not Found	High	Not Found	Not Found	High	Not Found	Not Found	High	Not Found	Not Found
A0A0C4DGP7, K7ELZ9, K7EMW4, Q969V3	K7EMW4, Q969V3	Q969V3	K7EMW4	Q969V3	NCLN	BOS complex subunit NCLN (Nicalin) (Nicastrin-like protein)	reviewed	5	FALSE	FALSE	3	High	2	2	2	Human	FALSE	0 v 0	NA	NA	NA	0 v 0	NA	NA	NA	0 v 0	NA	NA	NA	0 v 0	NA	NA	NA	0 v 0	NA	NA	NA	0 v 0	NA	NA	NA	0 v 0	NA	NA	NA	0 v 0	NA	NA	NA	0 v 0	NA	NA	NA	0 v 0	NA	NA	NA	0 v 0	NA	NA	NA	0 v 0	NA	NA	NA	0 v 0	NA	NA	NA	0 v 0	NA	NA	NA	NA	NA	NA	NA	NA	NA	NA	NA	NA	NA	NA	NA	NA	NA	NA	NA	NA	NA	NA	NA	NA	NA	NA	NA	NA	NA	NA	NA	NA	NA	NA	NA	NA	NA	NA	NA	NA	NA	NA	NA	NA	NA	NA	NA	NA	NA	NA	NA	NA	NA	NA	NA	NA	NA	NA	NA	NA	NA	NA	NA	NA	NA	NA	NA	NA	NA	NA	NA	NA	NA	NA	NA	NA	NA	NA	NA	NA	NA	NA	NA	NA	NA	NA	NA	NA	NA	NA	NA	NA	NA	NA	NA	NA	NA	NA	NA	NA	NA	NA	NA	NA	NA	NA	NA	NA	NA	NA	NA	NA	NA	NA	NA	NA	NA	NA	NA	NA	NA	NA	NA	NA	NA	NA	NA	NA	NA	NA	NA	NA	NA	NA	NA	NA	NA	NA	NA	NA	NA	NA	NA	NA	NA	NA	NA	NA	NA	NA	High	Not Found	Not Found	High	Not Found	Not Found	High	Not Found	Not Found	High	Not Found	Not Found	High	Not Found	Not Found	High	Not Found	Not Found	High	Not Found	Not Found
H3BPD7, H3BSH7, I3L4T9, Q969X6	H3BPD7, H3BSH7, I3L4T9, Q969X6	Q969X6	I3L4T9	Q969X6	UTP4	U3 small nucleolar RNA-associated protein 4 homolog (Cirhin) (UTP4 small subunit processome component)	reviewed	5	FALSE	FALSE	1	Medium	1	1	1	Human	FALSE	0 v 0	NA	NA	NA	0 v 0	NA	NA	NA	0 v 0	NA	NA	NA	0 v 0	NA	NA	NA	0 v 0	NA	NA	NA	0 v 0	NA	NA	NA	0 v 0	NA	NA	NA	0 v 0	NA	NA	NA	0 v 0	NA	NA	NA	0 v 0	NA	NA	NA	0 v 0	NA	NA	NA	0 v 0	NA	NA	NA	0 v 0	NA	NA	NA	0 v 0	NA	NA	NA	NA	NA	NA	NA	NA	NA	NA	NA	NA	NA	NA	NA	NA	NA	NA	NA	NA	NA	NA	NA	NA	NA	NA	NA	NA	NA	NA	NA	NA	NA	NA	NA	NA	NA	NA	NA	NA	NA	NA	NA	NA	NA	NA	NA	NA	NA	NA	NA	NA	NA	NA	NA	NA	NA	NA	NA	NA	NA	NA	NA	NA	NA	NA	NA	NA	NA	NA	NA	NA	NA	NA	NA	NA	NA	NA	NA	NA	NA	NA	NA	NA	NA	NA	NA	NA	NA	NA	NA	NA	NA	NA	NA	NA	NA	NA	NA	NA	NA	NA	NA	NA	NA	NA	NA	NA	NA	NA	NA	NA	NA	NA	NA	NA	NA	NA	NA	NA	NA	NA	NA	NA	NA	NA	NA	NA	NA	NA	NA	NA	NA	NA	NA	NA	NA	NA	NA	NA	NA	NA	NA	NA	NA	NA	NA	NA	NA	NA	Not Found	Not Found	Not Found	Not Found	Not Found	Not Found	Not Found	Not Found	Not Found	Not Found	Not Found	Not Found	Not Found	Not Found	High	Not Found	Not Found	Not Found	Not Found	Not Found	Not Found
A0A0U1RRM8, G3V281, G3V3J0, G3V5R2, H0YJ34, H0YJB6, Q96AC1	H0YJ34, Q96AC1	Q96AC1	H0YJ34	Q96AC1	FERMT2	Fermitin family homolog 2 (Kindlin-2) (Mitogen-inducible gene 2 protein) (MIG-2) (Pleckstrin homology domain-containing family C member 1) (PH domain-containing family C member 1)	reviewed	5	FALSE	FALSE	11	High	7	9	7	Human	FALSE	1 v 1	0.261982	NA	NA	1 v 1	-0.87162	NA	NA	1 v 1	-0.306869	NA	NA	1 v 1	-0.340195	NA	NA	1 v 1	-0.0201216	NA	NA	1 v 1	0.00399086	NA	NA	1 v 1	0.602177	NA	NA	1 v 1	2.08017	NA	NA	1 v 1	-0.950181	NA	NA	1 v 1	-0.624491	NA	NA	1 v 1	1.15242	NA	NA	1 v 1	0.200505	NA	NA	1 v 1	0.0438321	NA	NA	1 v 1	0.927755	NA	NA	NA	0.261982	NA	NA	-0.87162	NA	NA	-0.306869	NA	NA	-0.340195	NA	NA	-0.0201216	NA	NA	0.00399086	NA	NA	0.602177	NA	NA	2.08017	NA	NA	-0.950181	NA	NA	-0.624491	NA	NA	1.15242	NA	NA	0.200505	NA	NA	0.0438321	NA	NA	0.927755	NA	NA	4.12928	NA	NA	5.25927	NA	NA	5.58496	NA	NA	6.20945	NA	NA	5.4822	NA	NA	5.32553	NA	NA	5.2817	NA	NA	6.51412	NA	NA	5.90448	NA	NA	6.46923	NA	NA	6.7761	NA	NA	6.15381	NA	NA	6.17792	NA	NA	6.17393	NA	NA	91.4	NA	NA	59.9	NA	NA	88.6	NA	NA	109.6	NA	NA	71.2	NA	NA	72.4	NA	NA	72.2	NA	NA	17.5	NA	NA	38.3	NA	NA	48	NA	NA	74	NA	NA	44.7	NA	NA	40.1	NA	NA	38.9	NA	NA	1	NA	NA	1	NA	NA	1	NA	NA	1	NA	NA	1	NA	NA	1	NA	NA	1	NA	High	High	Not Found	High	High	Not Found	High	High	Not Found	High	High	Not Found	High	High	Not Found	High	High	Not Found	High	High	Not Found
A0A2R8Y5U3, A0A2R8YF87, F5H2X5, F5H6Y0, H3BMM5, Q96AX1	A0A2R8YF87, Q96AX1	Q96AX1	Q96AX1	Q96AX1	VPS33A	Vacuolar protein sorting-associated protein 33A (hVPS33A)	reviewed	5	FALSE	FALSE	8	High	5	8	5	Human	FALSE	1 v 1	-0.169111	NA	NA	1 v 1	0.0783879	NA	NA	1 v 1	0.317527	NA	NA	1 v 1	0.29895	NA	NA	1 v 1	0.0519946	NA	NA	1 v 1	0.636106	NA	NA	1 v 1	-0.468061	NA	NA	1 v 1	1.64589	NA	NA	1 v 1	0	NA	NA	1 v 1	0	NA	NA	1 v 1	1.79028	NA	NA	1 v 1	0.272003	NA	NA	1 v 1	0.673772	NA	NA	1 v 1	-0.14439	NA	NA	NA	-0.169111	NA	NA	0.0783879	NA	NA	0.317527	NA	NA	0.29895	NA	NA	0.0519946	NA	NA	0.636106	NA	NA	-0.468061	NA	NA	1.64589	NA	NA	0	NA	NA	0	NA	NA	1.79028	NA	NA	0.272003	NA	NA	0.673772	NA	NA	-0.14439	NA	NA	3.08746	NA	NA	4.73335	NA	NA	4.73335	NA	NA	4.73335	NA	NA	5.14975	NA	NA	5.55152	NA	NA	4.87774	NA	NA	5.46923	NA	NA	5.37851	NA	NA	5.61765	NA	NA	5.30012	NA	NA	5.82018	NA	NA	6.40429	NA	NA	5.76818	NA	NA	44.3	NA	NA	41.6	NA	NA	49.1	NA	NA	39.4	NA	NA	56.5	NA	NA	84.7	NA	NA	54.5	NA	NA	8.5	NA	NA	26.6	NA	NA	26.6	NA	NA	26.6	NA	NA	35.5	NA	NA	46.9	NA	NA	29.4	NA	NA	1	NA	NA	1	NA	NA	1	NA	NA	1	NA	NA	1	NA	NA	1	NA	NA	1	NA	High	High	Medium	High	High	High	High	High	High	High	High	High	High	High	High	High	High	High	High	High	High
H0Y827, Q96AY3	Q96AY3	Q96AY3	Q96AY3	Q96AY3	FKBP10	Peptidyl-prolyl cis-trans isomerase FKBP10 (PPIase FKBP10) (EC 5.2.1.8) (65 kDa FK506-binding protein) (65 kDa FKBP) (FKBP-65) (FK506-binding protein 10) (FKBP-10) (Immunophilin FKBP65) (Rotamase)	reviewed	5	FALSE	FALSE	3	High	2	4	2	Human	FALSE	1 v 1	1.132	NA	NA	1 v 1	-0.703275	NA	NA	1 v 1	-0.709269	NA	NA	1 v 1	-0.154242	NA	NA	1 v 1	0.131245	NA	NA	1 v 1	-0.00748676	NA	NA	1 v 1	1.28624	NA	NA	1 v 1	2.94922	NA	NA	1 v 1	-0.779293	NA	NA	1 v 1	-1.02839	NA	NA	1 v 1	1.33587	NA	NA	1 v 1	0.352672	NA	NA	1 v 1	0.0329146	NA	NA	1 v 1	1.61335	NA	NA	NA	1.132	NA	NA	-0.703275	NA	NA	-0.709269	NA	NA	-0.154242	NA	NA	0.131245	NA	NA	-0.00748676	NA	NA	1.28624	NA	NA	2.94922	NA	NA	-0.779293	NA	NA	-1.02839	NA	NA	1.33587	NA	NA	0.352672	NA	NA	0.0329146	NA	NA	1.61335	NA	NA	4.36457	NA	NA	6.5345	NA	NA	6.2854	NA	NA	7.31379	NA	NA	6.05311	NA	NA	5.73335	NA	NA	5.70044	NA	NA	6.74819	NA	NA	7.17692	NA	NA	7.17093	NA	NA	7.8802	NA	NA	6.7252	NA	NA	6.58646	NA	NA	6.59395	NA	NA	107.5	NA	NA	144.7	NA	NA	144.1	NA	NA	235.6	NA	NA	105.8	NA	NA	96.1	NA	NA	96.6	NA	NA	20.6	NA	NA	92.7	NA	NA	78	NA	NA	159.1	NA	NA	66.4	NA	NA	53.2	NA	NA	52	NA	NA	2	NA	NA	2	NA	NA	2	NA	NA	2	NA	NA	2	NA	NA	2	NA	NA	2	NA	Medium	High	Not Found	Medium	High	Not Found	Medium	High	Not Found	Medium	High	Not Found	Medium	High	Not Found	Medium	High	Not Found	Medium	High	Not Found
A0A087WW06, Q96AY4	A0A087WW06, Q96AY4	Q96AY4	Q96AY4	Q96AY4	TTC28	Tetratricopeptide repeat protein 28 (TPR repeat protein 28) (TPR repeat-containing big gene cloned at Keio)	reviewed	5	FALSE	FALSE	1	High	2	3	2	Human	FALSE	0 v 0	NA	NA	NA	0 v 0	NA	NA	NA	0 v 0	NA	NA	NA	0 v 0	NA	NA	NA	0 v 0	NA	NA	NA	0 v 0	NA	NA	NA	0 v 0	NA	NA	NA	0 v 0	NA	NA	NA	0 v 0	NA	NA	NA	0 v 0	NA	NA	NA	0 v 0	NA	NA	NA	0 v 0	NA	NA	NA	0 v 0	NA	NA	NA	0 v 0	NA	NA	NA	NA	NA	NA	NA	NA	NA	NA	NA	NA	NA	NA	NA	NA	NA	NA	NA	NA	NA	NA	NA	NA	NA	NA	NA	NA	NA	NA	NA	NA	NA	NA	NA	NA	NA	NA	NA	NA	NA	NA	NA	NA	NA	NA	NA	NA	NA	NA	NA	NA	NA	NA	NA	NA	NA	NA	NA	NA	NA	NA	NA	NA	NA	NA	NA	NA	NA	NA	NA	NA	NA	NA	NA	NA	NA	NA	NA	NA	NA	NA	NA	NA	NA	NA	NA	NA	NA	NA	NA	NA	NA	NA	NA	NA	NA	NA	NA	NA	NA	NA	NA	NA	NA	NA	NA	NA	NA	NA	NA	NA	NA	NA	NA	NA	NA	NA	NA	NA	NA	NA	NA	NA	NA	NA	NA	NA	NA	NA	NA	NA	NA	NA	NA	NA	NA	NA	NA	NA	NA	NA	NA	NA	NA	NA	NA	NA	NA	NA	Medium	High	Not Found	Medium	High	High	Medium	High	Not Found	Medium	High	High	Medium	High	High	Medium	High	High	Medium	High	High
Q96BM9, Q9NVJ2	Q96BM9	Q96BM9	Q96BM9	Q96BM9	ARL8A	ADP-ribosylation factor-like protein 8A (ADP-ribosylation factor-like protein 10B) (Novel small G protein indispensable for equal chromosome segregation 2)	reviewed	5	FALSE	FALSE	16	High	2	3	1	Human	FALSE	1 v 1	1.87032	NA	NA	1 v 1	-0.540317	NA	NA	1 v 1	-0.725932	NA	NA	1 v 1	0.98984	NA	NA	1 v 1	0.361153	NA	NA	1 v 1	1.35668	NA	NA	1 v 1	0.880481	NA	NA	1 v 1	3.69022	NA	NA	1 v 1	-0.616056	NA	NA	1 v 1	-1.04478	NA	NA	1 v 1	2.48448	NA	NA	1 v 1	0.580225	NA	NA	1 v 1	1.39569	NA	NA	1 v 1	1.20574	NA	NA	NA	1.87032	NA	NA	-0.540317	NA	NA	-0.725932	NA	NA	0.98984	NA	NA	0.361153	NA	NA	1.35668	NA	NA	0.880481	NA	NA	3.69022	NA	NA	-0.616056	NA	NA	-1.04478	NA	NA	2.48448	NA	NA	0.580225	NA	NA	1.39569	NA	NA	1.20574	NA	NA	3.44626	NA	NA	6.52042	NA	NA	6.0917	NA	NA	7.13648	NA	NA	6.51096	NA	NA	7.32643	NA	NA	5.93074	NA	NA	5.83289	NA	NA	7.16289	NA	NA	6.97728	NA	NA	7.70321	NA	NA	7.18388	NA	NA	8.17941	NA	NA	6.82273	NA	NA	57	NA	NA	143.3	NA	NA	126	NA	NA	208.4	NA	NA	145.4	NA	NA	289.9	NA	NA	113.2	NA	NA	10.9	NA	NA	91.8	NA	NA	68.2	NA	NA	140.7	NA	NA	91.2	NA	NA	160.5	NA	NA	61	NA	NA	1	NA	NA	1	NA	NA	1	NA	NA	1	NA	NA	1	NA	NA	1	NA	NA	1	NA	Not Found	High	Not Found	Not Found	High	Not Found	Not Found	High	Not Found	Not Found	High	Not Found	Not Found	High	Not Found	Not Found	High	Not Found	Not Found	High	Not Found
A0A0A0MSI3, Q96BW5	A0A0A0MSI3, Q96BW5	Q96BW5	Q96BW5	Q96BW5	PTER	Phosphotriesterase-related protein (EC 3.1.-.-) (Parathion hydrolase-related protein) (hPHRP)	reviewed	3	FALSE	FALSE	3	High	1	1	1	Human	FALSE	1 v 1	-0.821796	NA	NA	1 v 1	-0.0955498	NA	NA	1 v 1	0.248569	NA	NA	1 v 1	-0.512932	NA	NA	1 v 1	0.386251	NA	NA	1 v 1	-0.325213	NA	NA	1 v 1	-0.308865	NA	NA	1 v 1	0.268363	NA	NA	1 v 1	0.0296117	NA	NA	1 v 1	0.0274389	NA	NA	1 v 1	0.341809	NA	NA	1 v 1	-0.111621	NA	NA	1 v 1	-0.0901638	NA	NA	1 v 1	-0.0734464	NA	NA	-0.821796	NA	NA	-0.0955498	NA	NA	0.248569	NA	NA	-0.512932	NA	NA	0.386251	NA	NA	-0.325213	NA	NA	-0.308865	NA	NA	0.268363	NA	NA	0.0296117	NA	NA	0.0274389	NA	NA	0.341809	NA	NA	-0.111621	NA	NA	-0.0901638	NA	NA	-0.0734464	NA	NA	6.75622	NA	NA	7.0542	NA	NA	7.05202	NA	NA	7.02459	NA	NA	6.98641	NA	NA	7.00787	NA	NA	7.09803	NA	NA	7.97154	NA	NA	7.0542	NA	NA	7.39832	NA	NA	7.14975	NA	NA	7.84486	NA	NA	7.1334	NA	NA	7.45861	NA	NA	251	NA	NA	132.9	NA	NA	168.7	NA	NA	142	NA	NA	229.9	NA	NA	140.4	NA	NA	175.9	NA	NA	108.1	NA	NA	132.9	NA	NA	132.7	NA	NA	130.2	NA	NA	126.8	NA	NA	128.7	NA	NA	137	NA	NA	1	NA	NA	1	NA	NA	1	NA	NA	1	NA	NA	1	NA	NA	1	NA	NA	1	NA	NA	High	Not Found	Not Found	High	Not Found	Not Found	High	Not Found	Not Found	High	Not Found	Not Found	High	Not Found	Not Found	High	Not Found	Not Found	High	Not Found	Not Found
H0Y4Y4, Q96C19, Q9BUP0	H0Y4Y4, Q96C19	Q96C19	H0Y4Y4	Q96C19	EFHD2	EF-hand domain-containing protein D2 (Swiprosin-1)	reviewed	4	FALSE	FALSE	12	High	3	4	3	Human	FALSE	0 v 0	NA	NA	NA	0 v 0	NA	NA	NA	0 v 0	NA	NA	NA	0 v 0	NA	NA	NA	0 v 0	NA	NA	NA	0 v 0	NA	NA	NA	0 v 0	NA	NA	NA	0 v 0	NA	NA	NA	0 v 0	NA	NA	NA	0 v 0	NA	NA	NA	0 v 0	NA	NA	NA	0 v 0	NA	NA	NA	0 v 0	NA	NA	NA	0 v 0	NA	NA	NA	NA	NA	NA	NA	NA	NA	NA	NA	NA	NA	NA	NA	NA	NA	NA	NA	NA	NA	NA	NA	NA	NA	NA	NA	NA	NA	NA	NA	NA	NA	NA	NA	NA	NA	NA	NA	NA	NA	NA	NA	NA	NA	NA	NA	NA	NA	NA	NA	NA	NA	NA	NA	NA	NA	NA	NA	NA	NA	NA	NA	NA	NA	NA	NA	NA	NA	NA	NA	NA	NA	NA	NA	NA	NA	NA	NA	NA	NA	NA	NA	NA	NA	NA	NA	NA	NA	NA	NA	NA	NA	NA	NA	NA	NA	NA	NA	NA	NA	NA	NA	NA	NA	NA	NA	NA	NA	NA	NA	NA	NA	NA	NA	NA	NA	NA	NA	NA	NA	NA	NA	NA	NA	NA	NA	NA	NA	NA	NA	NA	NA	NA	NA	NA	NA	NA	NA	NA	NA	NA	NA	NA	NA	NA	NA	NA	NA	NA	High	High	High	High	High	High	High	High	High	High	High	High	High	High	High	High	High	High	High	High	High
A0A0C4DG77, C9JVZ3, Q96C45	A0A0C4DG77, C9JVZ3, Q96C45	Q96C45	C9JVZ3	Q96C45	ULK4	Serine/threonine-protein kinase ULK4 (EC 2.7.11.1) (Unc-51-like kinase 4)	reviewed	5	FALSE	FALSE	1	Medium	1	1	1	Human	FALSE	0 v 0	NA	NA	NA	0 v 0	NA	NA	NA	0 v 0	NA	NA	NA	0 v 0	NA	NA	NA	0 v 0	NA	NA	NA	0 v 0	NA	NA	NA	0 v 0	NA	NA	NA	0 v 0	NA	NA	NA	0 v 0	NA	NA	NA	0 v 0	NA	NA	NA	0 v 0	NA	NA	NA	0 v 0	NA	NA	NA	0 v 0	NA	NA	NA	0 v 0	NA	NA	NA	NA	NA	NA	NA	NA	NA	NA	NA	NA	NA	NA	NA	NA	NA	NA	NA	NA	NA	NA	NA	NA	NA	NA	NA	NA	NA	NA	NA	NA	NA	NA	NA	NA	NA	NA	NA	NA	NA	NA	NA	NA	NA	NA	NA	NA	NA	NA	NA	NA	NA	NA	NA	NA	NA	NA	NA	NA	NA	NA	NA	NA	NA	NA	NA	NA	NA	NA	NA	NA	NA	NA	NA	NA	NA	NA	NA	NA	NA	NA	NA	NA	NA	NA	NA	NA	NA	NA	NA	NA	NA	NA	NA	NA	NA	NA	NA	NA	NA	NA	NA	NA	NA	NA	NA	NA	NA	NA	NA	NA	NA	NA	NA	NA	NA	NA	NA	NA	NA	NA	NA	NA	NA	NA	NA	NA	NA	NA	NA	NA	NA	NA	NA	NA	NA	NA	NA	NA	NA	NA	NA	NA	NA	NA	NA	NA	NA	NA	High	Not Found	Not Found	High	Not Found	Not Found	High	Not Found	Not Found	High	Not Found	Not Found	High	Not Found	Not Found	High	Not Found	Not Found	High	Not Found	Not Found
I3L1Y9, I3L4I0, Q96CP2	I3L1Y9, I3L4I0, Q96CP2	Q96CP2	I3L4I0	Q96CP2	FLYWCH2	FLYWCH family member 2	reviewed	2	FALSE	FALSE	8	High	1	1	1	Human	FALSE	1 v 1	-0.640758	NA	NA	1 v 1	-0.102911	NA	NA	1 v 1	0.148982	NA	NA	1 v 1	-0.709886	NA	NA	1 v 1	0.201183	NA	NA	1 v 1	0.852531	NA	NA	1 v 1	0.0691277	NA	NA	1 v 1	1.17338	NA	NA	1 v 1	-0.178893	NA	NA	1 v 1	-0.168808	NA	NA	1 v 1	0.778524	NA	NA	1 v 1	0.420637	NA	NA	1 v 1	0.892427	NA	NA	1 v 1	0.39486	NA	NA	NA	-0.640758	NA	NA	-0.102911	NA	NA	0.148982	NA	NA	-0.709886	NA	NA	0.201183	NA	NA	0.852531	NA	NA	0.0691277	NA	NA	1.17338	NA	NA	-0.178893	NA	NA	-0.168808	NA	NA	0.778524	NA	NA	0.420637	NA	NA	0.892427	NA	NA	0.39486	NA	NA	6.29829	NA	NA	7.29278	NA	NA	7.30287	NA	NA	7.47168	NA	NA	7.49745	NA	NA	7.96924	NA	NA	7.07682	NA	NA	8.67913	NA	NA	7.93546	NA	NA	8.18735	NA	NA	8.03837	NA	NA	8.17043	NA	NA	8.82177	NA	NA	7.96924	NA	NA	409.9	NA	NA	244.8	NA	NA	291.5	NA	NA	262.9	NA	NA	288.1	NA	NA	452.5	NA	NA	250.6	NA	NA	78.7	NA	NA	156.8	NA	NA	157.9	NA	NA	177.5	NA	NA	180.7	NA	NA	250.6	NA	NA	135	NA	NA	1	NA	NA	1	NA	NA	1	NA	NA	1	NA	NA	1	NA	NA	1	NA	NA	1	NA	Not Found	High	Not Found	Not Found	High	Not Found	Not Found	High	Not Found	Not Found	High	Not Found	Not Found	High	Not Found	Not Found	High	Not Found	Not Found	High	Not Found
M0QZ12, M0R0J9, Q96CP6, S4R3I2	M0QZ12, Q96CP6	Q96CP6	Q96CP6	Q96CP6	GRAMD1A	Protein Aster-A (GRAM domain-containing protein 1A)	reviewed	5	FALSE	FALSE	9	High	3	4	3	Human	FALSE	1 v 1	-0.640693	NA	NA	1 v 1	-0.487507	NA	NA	1 v 1	-0.45295	NA	NA	1 v 1	-0.44286	NA	NA	1 v 1	0.146374	NA	NA	1 v 1	0.239892	NA	NA	1 v 1	-0.197833	NA	NA	1 v 1	1.173	NA	NA	1 v 1	-0.565105	NA	NA	1 v 1	-0.775412	NA	NA	1 v 1	1.04439	NA	NA	1 v 1	0.363691	NA	NA	1 v 1	0.277534	NA	NA	1 v 1	0.12861	NA	NA	NA	-0.640693	NA	NA	-0.487507	NA	NA	-0.45295	NA	NA	-0.44286	NA	NA	0.146374	NA	NA	0.239892	NA	NA	-0.197833	NA	NA	1.173	NA	NA	-0.565105	NA	NA	-0.775412	NA	NA	1.04439	NA	NA	0.363691	NA	NA	0.277534	NA	NA	0.12861	NA	NA	4.37851	NA	NA	4.98641	NA	NA	4.7761	NA	NA	5.55152	NA	NA	5.7866	NA	NA	5.70044	NA	NA	5.42291	NA	NA	6.75756	NA	NA	5.62936	NA	NA	5.66391	NA	NA	6.11686	NA	NA	6.46107	NA	NA	6.55459	NA	NA	6.3147	NA	NA	108.2	NA	NA	49.5	NA	NA	50.7	NA	NA	69.4	NA	NA	88.1	NA	NA	94	NA	NA	79.6	NA	NA	20.8	NA	NA	31.7	NA	NA	27.4	NA	NA	46.9	NA	NA	55.2	NA	NA	52	NA	NA	42.9	NA	NA	1	NA	NA	1	NA	NA	1	NA	NA	1	NA	NA	1	NA	NA	1	NA	NA	1	NA	High	High	High	High	High	High	High	High	High	High	High	High	High	High	High	High	High	High	High	High	High
K7EJA9, K7EK72, K7EKH4, K7EM54, K7EQT8, K7ES67, Q96CS2	Q96CS2	Q96CS2	Q96CS2	Q96CS2	HAUS1	HAUS augmin-like complex subunit 1 (Coiled-coil domain-containing protein 5) (Enhancer of invasion-cluster) (HEI-C)	reviewed	5	FALSE	FALSE	9	High	2	2	2	Human	FALSE	0 v 0	NA	NA	NA	0 v 0	NA	NA	NA	0 v 0	NA	NA	NA	0 v 0	NA	NA	NA	0 v 0	NA	NA	NA	0 v 0	NA	NA	NA	0 v 0	NA	NA	NA	0 v 0	NA	NA	NA	0 v 0	NA	NA	NA	0 v 0	NA	NA	NA	0 v 0	NA	NA	NA	0 v 0	NA	NA	NA	0 v 0	NA	NA	NA	0 v 0	NA	NA	NA	NA	NA	NA	NA	NA	NA	NA	NA	NA	NA	NA	NA	NA	NA	NA	NA	NA	NA	NA	NA	NA	NA	NA	NA	NA	NA	NA	NA	NA	NA	NA	NA	NA	NA	NA	NA	NA	NA	NA	NA	NA	NA	NA	NA	NA	NA	NA	NA	NA	NA	NA	NA	NA	NA	NA	NA	NA	NA	NA	NA	NA	NA	NA	NA	NA	NA	NA	NA	NA	NA	NA	NA	NA	NA	NA	NA	NA	NA	NA	NA	NA	NA	NA	NA	NA	NA	NA	NA	NA	NA	NA	NA	NA	NA	NA	NA	NA	NA	NA	NA	NA	NA	NA	NA	NA	NA	NA	NA	NA	NA	NA	NA	NA	NA	NA	NA	NA	NA	NA	NA	NA	NA	NA	NA	NA	NA	NA	NA	NA	NA	NA	NA	NA	NA	NA	NA	NA	NA	NA	NA	NA	NA	NA	NA	NA	NA	NA	High	High	Not Found	High	High	Not Found	High	High	Not Found	High	High	Not Found	High	High	Not Found	High	High	Not Found	High	High	Not Found
A0A8I5KTW5, A0A8I5KU12, A0A8I5KUS8, A0A8I5KZ12, A0A8I5QL46, A0A8J9AK24, E9PP78, Q96CU9	A0A8I5KTW5, A0A8I5KU12, A0A8I5KUS8, A0A8I5KZ12, A0A8I5QL46, A0A8J9AK24, E9PP78, Q96CU9	Q96CU9	A0A8I5KUS8	Q96CU9	FOXRED1	FAD-dependent oxidoreductase domain-containing protein 1 (EC 1.-.-.-)	reviewed	5	FALSE	FALSE	2	High	1	1	1	Human	FALSE	0 v 0	NA	NA	NA	0 v 0	NA	NA	NA	0 v 0	NA	NA	NA	0 v 0	NA	NA	NA	0 v 0	NA	NA	NA	0 v 0	NA	NA	NA	0 v 0	NA	NA	NA	0 v 0	NA	NA	NA	0 v 0	NA	NA	NA	0 v 0	NA	NA	NA	0 v 0	NA	NA	NA	0 v 0	NA	NA	NA	0 v 0	NA	NA	NA	0 v 0	NA	NA	NA	NA	NA	NA	NA	NA	NA	NA	NA	NA	NA	NA	NA	NA	NA	NA	NA	NA	NA	NA	NA	NA	NA	NA	NA	NA	NA	NA	NA	NA	NA	NA	NA	NA	NA	NA	NA	NA	NA	NA	NA	NA	NA	NA	NA	NA	NA	NA	NA	NA	NA	NA	NA	NA	NA	NA	NA	NA	NA	NA	NA	NA	NA	NA	NA	NA	NA	NA	NA	NA	NA	NA	NA	NA	NA	NA	NA	NA	NA	NA	NA	NA	NA	NA	NA	NA	NA	NA	NA	NA	NA	NA	NA	NA	NA	NA	NA	NA	NA	NA	NA	NA	NA	NA	NA	NA	NA	NA	NA	NA	NA	NA	NA	NA	NA	NA	NA	NA	NA	NA	NA	NA	NA	NA	NA	NA	NA	NA	NA	NA	NA	NA	NA	NA	NA	NA	NA	NA	NA	NA	NA	NA	NA	NA	NA	NA	NA	NA	Not Found	High	Not Found	Not Found	High	Not Found	Not Found	High	Not Found	Not Found	High	Not Found	Not Found	High	Not Found	Not Found	High	Not Found	Not Found	High	Not Found
Q96CX3	Q96CX3	Q96CX3	Q96CX3	Q96CX3	ZNF501	Zinc finger protein 501 (Zinc finger protein 52)	reviewed	4	FALSE	FALSE	8	Medium	2	10	1	Human	FALSE	0 v 0	NA	NA	NA	0 v 0	NA	NA	NA	0 v 0	NA	NA	NA	0 v 0	NA	NA	NA	0 v 0	NA	NA	NA	0 v 0	NA	NA	NA	0 v 0	NA	NA	NA	0 v 0	NA	NA	NA	0 v 0	NA	NA	NA	0 v 0	NA	NA	NA	0 v 0	NA	NA	NA	0 v 0	NA	NA	NA	0 v 0	NA	NA	NA	0 v 0	NA	NA	NA	NA	NA	NA	NA	NA	NA	NA	NA	NA	NA	NA	NA	NA	NA	NA	NA	NA	NA	NA	NA	NA	NA	NA	NA	NA	NA	NA	NA	NA	NA	NA	NA	NA	NA	NA	NA	NA	NA	NA	NA	NA	NA	NA	NA	NA	NA	NA	NA	NA	NA	NA	NA	NA	NA	NA	NA	NA	NA	NA	NA	NA	NA	NA	NA	NA	NA	NA	NA	NA	NA	NA	NA	NA	NA	NA	NA	NA	NA	NA	NA	NA	NA	NA	NA	NA	NA	NA	NA	NA	NA	NA	NA	NA	NA	NA	NA	NA	NA	NA	NA	NA	NA	NA	NA	NA	NA	NA	NA	NA	NA	NA	NA	NA	NA	NA	NA	NA	NA	NA	NA	NA	NA	NA	NA	NA	NA	NA	NA	NA	NA	NA	NA	NA	NA	NA	NA	NA	NA	NA	NA	NA	NA	NA	NA	NA	NA	NA	High	Medium	Medium	High	Medium	Medium	High	Medium	Medium	High	Medium	Medium	High	Medium	Medium	High	Medium	Medium	High	Medium	Medium
C9IY70, C9IZW9, C9J0B9, C9JA08, C9K0C2, Q96D46	C9JA08, Q96D46	Q96D46	Q96D46	Q96D46	NMD3	60S ribosomal export protein NMD3 (hNMD3)	reviewed	5	FALSE	FALSE	3	High	2	5	2	Human	FALSE	0 v 0	NA	NA	NA	0 v 0	NA	NA	NA	0 v 0	NA	NA	NA	0 v 0	NA	NA	NA	0 v 0	NA	NA	NA	0 v 0	NA	NA	NA	0 v 0	NA	NA	NA	0 v 0	NA	NA	NA	0 v 0	NA	NA	NA	0 v 0	NA	NA	NA	0 v 0	NA	NA	NA	0 v 0	NA	NA	NA	0 v 0	NA	NA	NA	0 v 0	NA	NA	NA	NA	NA	NA	NA	NA	NA	NA	NA	NA	NA	NA	NA	NA	NA	NA	NA	NA	NA	NA	NA	NA	NA	NA	NA	NA	NA	NA	NA	NA	NA	NA	NA	NA	NA	NA	NA	NA	NA	NA	NA	NA	NA	NA	NA	NA	NA	NA	NA	NA	NA	NA	NA	NA	NA	NA	NA	NA	NA	NA	NA	NA	NA	NA	NA	NA	NA	NA	NA	NA	NA	NA	NA	NA	NA	NA	NA	NA	NA	NA	NA	NA	NA	NA	NA	NA	NA	NA	NA	NA	NA	NA	NA	NA	NA	NA	NA	NA	NA	NA	NA	NA	NA	NA	NA	NA	NA	NA	NA	NA	NA	NA	NA	NA	NA	NA	NA	NA	NA	NA	NA	NA	NA	NA	NA	NA	NA	NA	NA	NA	NA	NA	NA	NA	NA	NA	NA	NA	NA	NA	NA	NA	NA	NA	NA	NA	NA	NA	High	High	High	High	High	High	High	High	High	High	High	High	High	High	High	High	High	High	High	High	High
F8WEF8, Q96DF8	Q96DF8	Q96DF8	Q96DF8	Q96DF8	ESS2	Splicing factor ESS-2 homolog (DiGeorge syndrome critical region 13) (DiGeorge syndrome critical region 14) (DiGeorge syndrome protein H) (DGS-H) (Protein ES2)	reviewed	5	FALSE	FALSE	11	High	4	6	4	Human	FALSE	1 v 1	-0.397168	NA	NA	1 v 1	0.257211	NA	NA	1 v 1	0.391271	NA	NA	1 v 1	0.295202	NA	NA	1 v 1	-0.0529115	NA	NA	1 v 1	-0.0721088	NA	NA	1 v 1	-0.69237	NA	NA	1 v 1	0.693938	NA	NA	1 v 1	0.382624	NA	NA	1 v 1	0.169925	NA	NA	1 v 1	1.15132	NA	NA	1 v 1	-0.55049	NA	NA	1 v 1	0.162839	NA	NA	1 v 1	-0.457381	NA	NA	-0.397168	NA	NA	0.257211	NA	NA	0.391271	NA	NA	0.295202	NA	NA	-0.0529115	NA	NA	-0.0721088	NA	NA	-0.69237	NA	NA	0.693938	NA	NA	0.382624	NA	NA	0.169925	NA	NA	1.15132	NA	NA	-0.55049	NA	NA	0.162839	NA	NA	-0.457381	NA	NA	5.98413	NA	NA	7.0607	NA	NA	6.848	NA	NA	6.67807	NA	NA	6.58496	NA	NA	7.29829	NA	NA	7.13545	NA	NA	7.20065	NA	NA	7.0607	NA	NA	7.19476	NA	NA	6.80349	NA	NA	7.44294	NA	NA	7.42375	NA	NA	7.49586	NA	NA	147.1	NA	NA	133.5	NA	NA	146.5	NA	NA	111.7	NA	NA	174	NA	NA	171.7	NA	NA	180.5	NA	NA	63.3	NA	NA	133.5	NA	NA	115.2	NA	NA	102.4	NA	NA	96	NA	NA	157.4	NA	NA	140.6	NA	NA	2	NA	NA	2	NA	NA	2	NA	NA	2	NA	NA	2	NA	NA	2	NA	NA	2	NA	NA	High	High	High	High	High	High	High	High	High	High	High	High	High	High	High	High	High	High	High	High	High
A0A087WZD4, K7ENL9, Q96DM3	K7ENL9, Q96DM3	Q96DM3	K7ENL9	Q96DM3	RMC1	Regulator of MON1-CCZ1 complex (Colon cancer-associated protein Mic1) (Mic-1) (WD repeat-containing protein 98)	reviewed	5	FALSE	FALSE	4	High	2	2	2	Human	FALSE	0 v 0	NA	NA	NA	0 v 0	NA	NA	NA	0 v 0	NA	NA	NA	0 v 0	NA	NA	NA	0 v 0	NA	NA	NA	0 v 0	NA	NA	NA	0 v 0	NA	NA	NA	0 v 0	NA	NA	NA	0 v 0	NA	NA	NA	0 v 0	NA	NA	NA	0 v 0	NA	NA	NA	0 v 0	NA	NA	NA	0 v 0	NA	NA	NA	0 v 0	NA	NA	NA	NA	NA	NA	NA	NA	NA	NA	NA	NA	NA	NA	NA	NA	NA	NA	NA	NA	NA	NA	NA	NA	NA	NA	NA	NA	NA	NA	NA	NA	NA	NA	NA	NA	NA	NA	NA	NA	NA	NA	NA	NA	NA	NA	NA	NA	NA	NA	NA	NA	NA	NA	NA	NA	NA	NA	NA	NA	NA	NA	NA	NA	NA	NA	NA	NA	NA	NA	NA	NA	NA	NA	NA	NA	NA	NA	NA	NA	NA	NA	NA	NA	NA	NA	NA	NA	NA	NA	NA	NA	NA	NA	NA	NA	NA	NA	NA	NA	NA	NA	NA	NA	NA	NA	NA	NA	NA	NA	NA	NA	NA	NA	NA	NA	NA	NA	NA	NA	NA	NA	NA	NA	NA	NA	NA	NA	NA	NA	NA	NA	NA	NA	NA	NA	NA	NA	NA	NA	NA	NA	NA	NA	NA	NA	NA	NA	NA	NA	Medium	High	Not Found	Medium	High	Not Found	Medium	High	Not Found	Medium	High	Not Found	Medium	High	Not Found	Medium	High	Not Found	Medium	High	Not Found
Q96DR7	Q96DR7	Q96DR7	Q96DR7	Q96DR7	ARHGEF26	Rho guanine nucleotide exchange factor 26 (SH3 domain-containing guanine exchange factor)	reviewed	5	FALSE	FALSE	2	Medium	2	2	2	Human	FALSE	0 v 0	NA	NA	NA	0 v 0	NA	NA	NA	0 v 0	NA	NA	NA	0 v 0	NA	NA	NA	0 v 0	NA	NA	NA	0 v 0	NA	NA	NA	0 v 0	NA	NA	NA	0 v 0	NA	NA	NA	0 v 0	NA	NA	NA	0 v 0	NA	NA	NA	0 v 0	NA	NA	NA	0 v 0	NA	NA	NA	0 v 0	NA	NA	NA	0 v 0	NA	NA	NA	NA	NA	NA	NA	NA	NA	NA	NA	NA	NA	NA	NA	NA	NA	NA	NA	NA	NA	NA	NA	NA	NA	NA	NA	NA	NA	NA	NA	NA	NA	NA	NA	NA	NA	NA	NA	NA	NA	NA	NA	NA	NA	NA	NA	NA	NA	NA	NA	NA	NA	NA	NA	NA	NA	NA	NA	NA	NA	NA	NA	NA	NA	NA	NA	NA	NA	NA	NA	NA	NA	NA	NA	NA	NA	NA	NA	NA	NA	NA	NA	NA	NA	NA	NA	NA	NA	NA	NA	NA	NA	NA	NA	NA	NA	NA	NA	NA	NA	NA	NA	NA	NA	NA	NA	NA	NA	NA	NA	NA	NA	NA	NA	NA	NA	NA	NA	NA	NA	NA	NA	NA	NA	NA	NA	NA	NA	NA	NA	NA	NA	NA	NA	NA	NA	NA	NA	NA	NA	NA	NA	NA	NA	NA	NA	NA	NA	NA	Not Found	Medium	Medium	Not Found	Medium	Medium	Not Found	Medium	Medium	Not Found	Medium	Medium	Not Found	Medium	Medium	Not Found	Medium	Medium	Not Found	Medium	Medium
Q96E11, X6RDS5	Q96E11	Q96E11	Q96E11	Q96E11	MRRF	Ribosome-recycling factor, mitochondrial (RRF) (mtRRF) (Ribosome-releasing factor, mitochondrial)	reviewed	5	FALSE	FALSE	8	High	3	4	3	Human	FALSE	1 v 1	-0.163572	NA	NA	1 v 1	-0.0592758	NA	NA	1 v 1	0.0792889	NA	NA	1 v 1	-0.147361	NA	NA	1 v 1	0.27524	NA	NA	1 v 1	0.343527	NA	NA	1 v 1	-0.0162102	NA	NA	1 v 1	1.65294	NA	NA	1 v 1	-0.135995	NA	NA	1 v 1	-0.239089	NA	NA	1 v 1	1.34266	NA	NA	1 v 1	0.495549	NA	NA	1 v 1	0.383828	NA	NA	1 v 1	0.31028	NA	NA	NA	-0.163572	NA	NA	-0.0592758	NA	NA	0.0792889	NA	NA	-0.147361	NA	NA	0.27524	NA	NA	0.343527	NA	NA	-0.0162102	NA	NA	1.65294	NA	NA	-0.135995	NA	NA	-0.239089	NA	NA	1.34266	NA	NA	0.495549	NA	NA	0.383828	NA	NA	0.31028	NA	NA	4.926	NA	NA	6.44294	NA	NA	6.33985	NA	NA	6.57894	NA	NA	6.76421	NA	NA	6.65249	NA	NA	6.26866	NA	NA	7.30925	NA	NA	7.0864	NA	NA	7.22497	NA	NA	7.14568	NA	NA	7.43713	NA	NA	7.50541	NA	NA	7.16189	NA	NA	158.6	NA	NA	135.9	NA	NA	149.6	NA	NA	141.6	NA	NA	173.3	NA	NA	181.7	NA	NA	143.2	NA	NA	30.4	NA	NA	87	NA	NA	81	NA	NA	95.6	NA	NA	108.7	NA	NA	100.6	NA	NA	77.1	NA	NA	1	NA	NA	1	NA	NA	1	NA	NA	1	NA	NA	1	NA	NA	1	NA	NA	1	NA	High	High	High	High	High	High	High	High	High	High	High	High	High	High	High	High	High	High	High	High	High
E5RIK9, Q96E29	E5RIK9, Q96E29	Q96E29	E5RIK9	Q96E29	MTERF3	Transcription termination factor 3, mitochondrial (Mitochondrial transcription termination factor 3) (mTERF3) (mTERF domain-containing protein 1, mitochondrial)	reviewed	5	FALSE	FALSE	2	Medium	1	1	1	Human	FALSE	1 v 0	NA	NA	NA	1 v 1	0.17067	NA	NA	1 v 1	0.559008	NA	NA	1 v 0	NA	NA	NA	1 v 1	0.0341154	NA	NA	1 v 1	0.05899	NA	NA	1 v 1	-1.06318	NA	NA	1 v 0	NA	NA	NA	1 v 1	0.0868551	NA	NA	1 v 1	0.184011	NA	NA	1 v 0	NA	NA	NA	1 v 1	-0.00815545	NA	NA	1 v 1	0.0400997	NA	NA	1 v 1	-1.08198	NA	NA	NA	NA	NA	NA	NA	0.17067	NA	NA	0.559008	NA	NA	NA	NA	NA	0.0341154	NA	NA	0.05899	NA	NA	-1.06318	NA	NA	NA	NA	NA	0.0868551	NA	NA	0.184011	NA	NA	NA	NA	NA	-0.00815545	NA	NA	0.0400997	NA	NA	-1.08198	NA	NA	NA	NA	NA	5.47573	NA	NA	5.57289	NA	NA	5.38888	NA	NA	6.46271	NA	NA	6.51096	NA	NA	6.47086	NA	NA	NA	NA	NA	6.59694	NA	NA	6.98527	NA	NA	6.42626	NA	NA	7.52356	NA	NA	7.54844	NA	NA	7.48945	NA	NA	NA	NA	NA	96.8	NA	NA	126.7	NA	NA	86	NA	NA	184	NA	NA	187.2	NA	NA	179.7	NA	NA	NA	NA	NA	44.5	NA	NA	47.6	NA	NA	41.9	NA	NA	88.2	NA	NA	91.2	NA	NA	88.7	NA	NA	NA	NA	NA	1	NA	NA	1	NA	NA	1	NA	NA	1	NA	NA	1	NA	NA	1	Not Found	Not Found	Not Found	Not Found	Not Found	High	Not Found	Not Found	High	Not Found	Not Found	High	Not Found	Not Found	High	Not Found	Not Found	High	Not Found	Not Found	High
D6RC83, D6RIB8, D6RIF7, H0YBG5, Q96EA4	H0YBG5, Q96EA4	Q96EA4	Q96EA4	Q96EA4	SPDL1	Protein Spindly (hSpindly) (Arsenite-related gene 1 protein) (Coiled-coil domain-containing protein 99) (Rhabdomyosarcoma antigen MU-RMS-40.4A) (Spindle apparatus coiled-coil domain-containing protein 1)	reviewed	5	FALSE	FALSE	3	High	2	3	2	Human	FALSE	0 v 0	NA	NA	NA	0 v 0	NA	NA	NA	0 v 0	NA	NA	NA	0 v 0	NA	NA	NA	0 v 0	NA	NA	NA	0 v 0	NA	NA	NA	0 v 0	NA	NA	NA	0 v 0	NA	NA	NA	0 v 0	NA	NA	NA	0 v 0	NA	NA	NA	0 v 0	NA	NA	NA	0 v 0	NA	NA	NA	0 v 0	NA	NA	NA	0 v 0	NA	NA	NA	NA	NA	NA	NA	NA	NA	NA	NA	NA	NA	NA	NA	NA	NA	NA	NA	NA	NA	NA	NA	NA	NA	NA	NA	NA	NA	NA	NA	NA	NA	NA	NA	NA	NA	NA	NA	NA	NA	NA	NA	NA	NA	NA	NA	NA	NA	NA	NA	NA	NA	NA	NA	NA	NA	NA	NA	NA	NA	NA	NA	NA	NA	NA	NA	NA	NA	NA	NA	NA	NA	NA	NA	NA	NA	NA	NA	NA	NA	NA	NA	NA	NA	NA	NA	NA	NA	NA	NA	NA	NA	NA	NA	NA	NA	NA	NA	NA	NA	NA	NA	NA	NA	NA	NA	NA	NA	NA	NA	NA	NA	NA	NA	NA	NA	NA	NA	NA	NA	NA	NA	NA	NA	NA	NA	NA	NA	NA	NA	NA	NA	NA	NA	NA	NA	NA	NA	NA	NA	NA	NA	NA	NA	NA	NA	NA	NA	NA	High	High	Not Found	High	High	Not Found	High	High	Not Found	High	High	Not Found	High	High	Not Found	High	High	Not Found	High	High	Not Found
B0QZ35, E9PC49, Q96EB6	B0QZ35, E9PC49, Q96EB6	Q96EB6	B0QZ35	Q96EB6	SIRT1	NAD-dependent protein deacetylase sirtuin-1 (hSIRT1) (EC 2.3.1.286) (NAD-dependent protein deacylase sirtuin-1) (EC 2.3.1.-) (Regulatory protein SIR2 homolog 1) (SIR2-like protein 1) (hSIR2) [Cleaved into: SirtT1 75 kDa fragment (75SirT1)]	reviewed	5	FALSE	FALSE	7	High	4	4	4	Human	FALSE	0 v 0	NA	NA	NA	0 v 0	NA	NA	NA	0 v 0	NA	NA	NA	0 v 0	NA	NA	NA	0 v 0	NA	NA	NA	0 v 0	NA	NA	NA	0 v 0	NA	NA	NA	0 v 0	NA	NA	NA	0 v 0	NA	NA	NA	0 v 0	NA	NA	NA	0 v 0	NA	NA	NA	0 v 0	NA	NA	NA	0 v 0	NA	NA	NA	0 v 0	NA	NA	NA	NA	NA	NA	NA	NA	NA	NA	NA	NA	NA	NA	NA	NA	NA	NA	NA	NA	NA	NA	NA	NA	NA	NA	NA	NA	NA	NA	NA	NA	NA	NA	NA	NA	NA	NA	NA	NA	NA	NA	NA	NA	NA	NA	NA	NA	NA	NA	NA	NA	NA	NA	NA	NA	NA	NA	NA	NA	NA	NA	NA	NA	NA	NA	NA	NA	NA	NA	NA	NA	NA	NA	NA	NA	NA	NA	NA	NA	NA	NA	NA	NA	NA	NA	NA	NA	NA	NA	NA	NA	NA	NA	NA	NA	NA	NA	NA	NA	NA	NA	NA	NA	NA	NA	NA	NA	NA	NA	NA	NA	NA	NA	NA	NA	NA	NA	NA	NA	NA	NA	NA	NA	NA	NA	NA	NA	NA	NA	NA	NA	NA	NA	NA	NA	NA	NA	NA	NA	NA	NA	NA	NA	NA	NA	NA	NA	NA	NA	High	Not Found	Medium	High	Not Found	Medium	High	Not Found	Medium	High	Not Found	Medium	High	Not Found	Medium	High	Not Found	Medium	High	Not Found	Medium
D6RCE9, D6RD44, D6RIH3, Q96EI5	Q96EI5	Q96EI5	Q96EI5	Q96EI5	TCEAL4	Transcription elongation factor A protein-like 4 (TCEA-like protein 4) (Transcription elongation factor S-II protein-like 4)	reviewed	3	FALSE	FALSE	12	High	3	5	3	Human	FALSE	0 v 0	NA	NA	NA	0 v 0	NA	NA	NA	0 v 0	NA	NA	NA	0 v 0	NA	NA	NA	0 v 0	NA	NA	NA	0 v 0	NA	NA	NA	0 v 0	NA	NA	NA	0 v 0	NA	NA	NA	0 v 0	NA	NA	NA	0 v 0	NA	NA	NA	0 v 0	NA	NA	NA	0 v 0	NA	NA	NA	0 v 0	NA	NA	NA	0 v 0	NA	NA	NA	NA	NA	NA	NA	NA	NA	NA	NA	NA	NA	NA	NA	NA	NA	NA	NA	NA	NA	NA	NA	NA	NA	NA	NA	NA	NA	NA	NA	NA	NA	NA	NA	NA	NA	NA	NA	NA	NA	NA	NA	NA	NA	NA	NA	NA	NA	NA	NA	NA	NA	NA	NA	NA	NA	NA	NA	NA	NA	NA	NA	NA	NA	NA	NA	NA	NA	NA	NA	NA	NA	NA	NA	NA	NA	NA	NA	NA	NA	NA	NA	NA	NA	NA	NA	NA	NA	NA	NA	NA	NA	NA	NA	NA	NA	NA	NA	NA	NA	NA	NA	NA	NA	NA	NA	NA	NA	NA	NA	NA	NA	NA	NA	NA	NA	NA	NA	NA	NA	NA	NA	NA	NA	NA	NA	NA	NA	NA	NA	NA	NA	NA	NA	NA	NA	NA	NA	NA	NA	NA	NA	NA	NA	NA	NA	NA	NA	NA	High	Medium	Not Found	High	Medium	Not Found	High	Medium	Not Found	High	Medium	Not Found	High	Medium	Not Found	High	Medium	Not Found	High	Medium	Not Found
G3V4W4, G3V5E4, Q96EK6	G3V4W4, G3V5E4, Q96EK6	Q96EK6	G3V4W4	Q96EK6	GNPNAT1	Glucosamine 6-phosphate N-acetyltransferase (EC 2.3.1.4) (Phosphoglucosamine acetylase) (Phosphoglucosamine transacetylase)	reviewed	5	FALSE	FALSE	6	High	1	2	1	Human	FALSE	0 v 0	NA	NA	NA	0 v 0	NA	NA	NA	0 v 0	NA	NA	NA	0 v 0	NA	NA	NA	0 v 0	NA	NA	NA	0 v 0	NA	NA	NA	0 v 0	NA	NA	NA	0 v 0	NA	NA	NA	0 v 0	NA	NA	NA	0 v 0	NA	NA	NA	0 v 0	NA	NA	NA	0 v 0	NA	NA	NA	0 v 0	NA	NA	NA	0 v 0	NA	NA	NA	NA	NA	NA	NA	NA	NA	NA	NA	NA	NA	NA	NA	NA	NA	NA	NA	NA	NA	NA	NA	NA	NA	NA	NA	NA	NA	NA	NA	NA	NA	NA	NA	NA	NA	NA	NA	NA	NA	NA	NA	NA	NA	NA	NA	NA	NA	NA	NA	NA	NA	NA	NA	NA	NA	NA	NA	NA	NA	NA	NA	NA	NA	NA	NA	NA	NA	NA	NA	NA	NA	NA	NA	NA	NA	NA	NA	NA	NA	NA	NA	NA	NA	NA	NA	NA	NA	NA	NA	NA	NA	NA	NA	NA	NA	NA	NA	NA	NA	NA	NA	NA	NA	NA	NA	NA	NA	NA	NA	NA	NA	NA	NA	NA	NA	NA	NA	NA	NA	NA	NA	NA	NA	NA	NA	NA	NA	NA	NA	NA	NA	NA	NA	NA	NA	NA	NA	NA	NA	NA	NA	NA	NA	NA	NA	NA	NA	NA	High	High	Not Found	High	High	Not Found	High	High	Not Found	High	High	Not Found	High	High	Not Found	High	High	Not Found	High	High	Not Found
A0A0D9SEJ5, F5GY05, Q96EK7	A0A0D9SEJ5, F5GY05, Q96EK7	Q96EK7	F5GY05	Q96EK7	FAM120B	Constitutive coactivator of peroxisome proliferator-activated receptor gamma (Constitutive coactivator of PPAR-gamma) (Constitutive coactivator of PPARG) (PPARG constitutive coactivator 1) (PGCC1) (Protein FAM120B)	reviewed	4	FALSE	FALSE	6	High	4	5	4	Human	FALSE	0 v 0	NA	NA	NA	0 v 0	NA	NA	NA	0 v 0	NA	NA	NA	0 v 0	NA	NA	NA	0 v 0	NA	NA	NA	0 v 0	NA	NA	NA	0 v 0	NA	NA	NA	0 v 0	NA	NA	NA	0 v 0	NA	NA	NA	0 v 0	NA	NA	NA	0 v 0	NA	NA	NA	0 v 0	NA	NA	NA	0 v 0	NA	NA	NA	0 v 0	NA	NA	NA	NA	NA	NA	NA	NA	NA	NA	NA	NA	NA	NA	NA	NA	NA	NA	NA	NA	NA	NA	NA	NA	NA	NA	NA	NA	NA	NA	NA	NA	NA	NA	NA	NA	NA	NA	NA	NA	NA	NA	NA	NA	NA	NA	NA	NA	NA	NA	NA	NA	NA	NA	NA	NA	NA	NA	NA	NA	NA	NA	NA	NA	NA	NA	NA	NA	NA	NA	NA	NA	NA	NA	NA	NA	NA	NA	NA	NA	NA	NA	NA	NA	NA	NA	NA	NA	NA	NA	NA	NA	NA	NA	NA	NA	NA	NA	NA	NA	NA	NA	NA	NA	NA	NA	NA	NA	NA	NA	NA	NA	NA	NA	NA	NA	NA	NA	NA	NA	NA	NA	NA	NA	NA	NA	NA	NA	NA	NA	NA	NA	NA	NA	NA	NA	NA	NA	NA	NA	NA	NA	NA	NA	NA	NA	NA	NA	NA	NA	High	High	High	High	High	High	High	High	Not Found	High	High	High	High	High	High	High	High	High	High	High	High
Q96EL3	Q96EL3	Q96EL3	Q96EL3	Q96EL3	MRPL53	Large ribosomal subunit protein mL53 (39S ribosomal protein L53, mitochondrial) (L53mt) (MRP-L53)	reviewed	5	FALSE	FALSE	13	High	1	2	1	Human	FALSE	1 v 1	-0.824159	NA	NA	1 v 1	-0.271682	NA	NA	1 v 1	0.130566	NA	NA	1 v 1	-0.997412	NA	NA	1 v 1	0.0960151	NA	NA	1 v 1	0.555359	NA	NA	1 v 1	0.173254	NA	NA	1 v 1	0.989173	NA	NA	1 v 1	-0.348664	NA	NA	1 v 1	-0.186835	NA	NA	1 v 1	0.491194	NA	NA	1 v 1	0.314234	NA	NA	1 v 1	0.593888	NA	NA	1 v 1	0.497979	NA	NA	NA	-0.824159	NA	NA	-0.271682	NA	NA	0.130566	NA	NA	-0.997412	NA	NA	0.0960151	NA	NA	0.555359	NA	NA	0.173254	NA	NA	0.989173	NA	NA	-0.348664	NA	NA	-0.186835	NA	NA	0.491194	NA	NA	0.314234	NA	NA	0.593888	NA	NA	0.497979	NA	NA	5.74147	NA	NA	6.38198	NA	NA	6.54381	NA	NA	6.73064	NA	NA	6.54689	NA	NA	6.82655	NA	NA	6.23266	NA	NA	8.12153	NA	NA	7.02569	NA	NA	7.42794	NA	NA	7.29737	NA	NA	7.22014	NA	NA	7.67948	NA	NA	7.12412	NA	NA	278.5	NA	NA	130.3	NA	NA	172.2	NA	NA	157.3	NA	NA	149.1	NA	NA	205	NA	NA	139.5	NA	NA	53.5	NA	NA	83.4	NA	NA	93.3	NA	NA	106.2	NA	NA	93.5	NA	NA	113.5	NA	NA	75.2	NA	NA	1	NA	NA	1	NA	NA	1	NA	NA	1	NA	NA	1	NA	NA	1	NA	NA	1	NA	Not Found	High	High	Not Found	High	High	Not Found	High	High	Not Found	High	High	Not Found	High	High	Not Found	High	High	Not Found	High	High
Q96EN8	Q96EN8	Q96EN8	Q96EN8	Q96EN8	MOCOS	Molybdenum cofactor sulfurase (MCS) (MOS) (MoCo sulfurase) (hMCS) (EC 2.8.1.9) (Molybdenum cofactor sulfurtransferase)	reviewed	5	FALSE	FALSE	2	High	2	2	2	Human	FALSE	1 v 1	-0.696376	NA	NA	1 v 1	-0.0146282	NA	NA	1 v 1	0.137007	NA	NA	1 v 1	-0.196982	NA	NA	1 v 1	-0.319999	NA	NA	1 v 1	0.229179	NA	NA	1 v 1	-0.499394	NA	NA	1 v 1	1.11772	NA	NA	1 v 1	-0.0916746	NA	NA	1 v 1	-0.183446	NA	NA	1 v 1	1.29004	NA	NA	1 v 1	-0.101414	NA	NA	1 v 1	0.267407	NA	NA	1 v 1	-0.172316	NA	NA	NA	-0.696376	NA	NA	-0.0146282	NA	NA	0.137007	NA	NA	-0.196982	NA	NA	-0.319999	NA	NA	0.229179	NA	NA	-0.499394	NA	NA	1.11772	NA	NA	-0.0916746	NA	NA	-0.183446	NA	NA	1.29004	NA	NA	-0.101414	NA	NA	0.267407	NA	NA	-0.172316	NA	NA	4.62644	NA	NA	5.65249	NA	NA	5.56071	NA	NA	5.74416	NA	NA	5.81506	NA	NA	6.18388	NA	NA	5.91648	NA	NA	7.00562	NA	NA	6.29462	NA	NA	6.44626	NA	NA	6.30925	NA	NA	6.48864	NA	NA	7.03782	NA	NA	6.80864	NA	NA	128.5	NA	NA	78.5	NA	NA	87.2	NA	NA	79.3	NA	NA	89.8	NA	NA	131.4	NA	NA	112.1	NA	NA	24.7	NA	NA	50.3	NA	NA	47.2	NA	NA	53.6	NA	NA	56.3	NA	NA	72.7	NA	NA	60.4	NA	NA	1	NA	NA	1	NA	NA	1	NA	NA	1	NA	NA	1	NA	NA	1	NA	NA	1	NA	High	High	Not Found	High	High	Not Found	High	High	Not Found	High	High	Not Found	High	High	Not Found	High	High	Not Found	High	High	Not Found
A0A0B4J293, A0A8V8TQD3, H0YKX0, H0YMG4, H0YNK5, Q96EP0	A0A0B4J293, A0A8V8TQD3, H0YKX0, H0YMG4, H0YNK5, Q96EP0	Q96EP0	H0YMG4	Q96EP0	RNF31	E3 ubiquitin-protein ligase RNF31 (EC 2.3.2.31) (HOIL-1-interacting protein) (HOIP) (RING finger protein 31) (RING-type E3 ubiquitin transferase RNF31) (Zinc in-between-RING-finger ubiquitin-associated domain protein)	reviewed	5	FALSE	FALSE	1	Medium	1	1	1	Human	FALSE	0 v 0	NA	NA	NA	0 v 0	NA	NA	NA	0 v 0	NA	NA	NA	0 v 0	NA	NA	NA	0 v 0	NA	NA	NA	0 v 0	NA	NA	NA	0 v 0	NA	NA	NA	0 v 0	NA	NA	NA	0 v 0	NA	NA	NA	0 v 0	NA	NA	NA	0 v 0	NA	NA	NA	0 v 0	NA	NA	NA	0 v 0	NA	NA	NA	0 v 0	NA	NA	NA	NA	NA	NA	NA	NA	NA	NA	NA	NA	NA	NA	NA	NA	NA	NA	NA	NA	NA	NA	NA	NA	NA	NA	NA	NA	NA	NA	NA	NA	NA	NA	NA	NA	NA	NA	NA	NA	NA	NA	NA	NA	NA	NA	NA	NA	NA	NA	NA	NA	NA	NA	NA	NA	NA	NA	NA	NA	NA	NA	NA	NA	NA	NA	NA	NA	NA	NA	NA	NA	NA	NA	NA	NA	NA	NA	NA	NA	NA	NA	NA	NA	NA	NA	NA	NA	NA	NA	NA	NA	NA	NA	NA	NA	NA	NA	NA	NA	NA	NA	NA	NA	NA	NA	NA	NA	NA	NA	NA	NA	NA	NA	NA	NA	NA	NA	NA	NA	NA	NA	NA	NA	NA	NA	NA	NA	NA	NA	NA	NA	NA	NA	NA	NA	NA	NA	NA	NA	NA	NA	NA	NA	NA	NA	NA	NA	NA	NA	High	Not Found	Not Found	High	Not Found	Not Found	High	Not Found	Not Found	High	Not Found	Not Found	High	Not Found	Not Found	High	Not Found	Not Found	High	Not Found	Not Found
K7EK33, K7EQ02, K7EQ55, Q96EP5	K7EK33, K7EQ02, K7EQ55, Q96EP5	Q96EP5	Q96EP5	Q96EP5	DAZAP1	DAZ-associated protein 1 (Deleted in azoospermia-associated protein 1)	reviewed	5	FALSE	FALSE	4	High	1	2	1	Human	FALSE	0 v 0	NA	NA	NA	0 v 0	NA	NA	NA	0 v 0	NA	NA	NA	0 v 0	NA	NA	NA	0 v 0	NA	NA	NA	0 v 0	NA	NA	NA	0 v 0	NA	NA	NA	0 v 0	NA	NA	NA	0 v 0	NA	NA	NA	0 v 0	NA	NA	NA	0 v 0	NA	NA	NA	0 v 0	NA	NA	NA	0 v 0	NA	NA	NA	0 v 0	NA	NA	NA	NA	NA	NA	NA	NA	NA	NA	NA	NA	NA	NA	NA	NA	NA	NA	NA	NA	NA	NA	NA	NA	NA	NA	NA	NA	NA	NA	NA	NA	NA	NA	NA	NA	NA	NA	NA	NA	NA	NA	NA	NA	NA	NA	NA	NA	NA	NA	NA	NA	NA	NA	NA	NA	NA	NA	NA	NA	NA	NA	NA	NA	NA	NA	NA	NA	NA	NA	NA	NA	NA	NA	NA	NA	NA	NA	NA	NA	NA	NA	NA	NA	NA	NA	NA	NA	NA	NA	NA	NA	NA	NA	NA	NA	NA	NA	NA	NA	NA	NA	NA	NA	NA	NA	NA	NA	NA	NA	NA	NA	NA	NA	NA	NA	NA	NA	NA	NA	NA	NA	NA	NA	NA	NA	NA	NA	NA	NA	NA	NA	NA	NA	NA	NA	NA	NA	NA	NA	NA	NA	NA	NA	NA	NA	NA	NA	NA	NA	Not Found	Not Found	Not Found	Not Found	High	High	Not Found	High	Not Found	Not Found	High	High	Not Found	High	Not Found	Not Found	High	Not Found	Not Found	High	High
E9PRZ1, J3KND1, Q96ER3	E9PRZ1, J3KND1, Q96ER3	Q96ER3	E9PRZ1	Q96ER3	SAAL1	Protein SAAL1 (Synoviocyte proliferation-associated in collagen-induced arthritis protein 1) (SPACIA1)	reviewed	3	FALSE	FALSE	3	High	1	1	1	Human	FALSE	0 v 0	NA	NA	NA	0 v 0	NA	NA	NA	0 v 0	NA	NA	NA	0 v 0	NA	NA	NA	0 v 0	NA	NA	NA	0 v 0	NA	NA	NA	0 v 0	NA	NA	NA	0 v 0	NA	NA	NA	0 v 0	NA	NA	NA	0 v 0	NA	NA	NA	0 v 0	NA	NA	NA	0 v 0	NA	NA	NA	0 v 0	NA	NA	NA	0 v 0	NA	NA	NA	NA	NA	NA	NA	NA	NA	NA	NA	NA	NA	NA	NA	NA	NA	NA	NA	NA	NA	NA	NA	NA	NA	NA	NA	NA	NA	NA	NA	NA	NA	NA	NA	NA	NA	NA	NA	NA	NA	NA	NA	NA	NA	NA	NA	NA	NA	NA	NA	NA	NA	NA	NA	NA	NA	NA	NA	NA	NA	NA	NA	NA	NA	NA	NA	NA	NA	NA	NA	NA	NA	NA	NA	NA	NA	NA	NA	NA	NA	NA	NA	NA	NA	NA	NA	NA	NA	NA	NA	NA	NA	NA	NA	NA	NA	NA	NA	NA	NA	NA	NA	NA	NA	NA	NA	NA	NA	NA	NA	NA	NA	NA	NA	NA	NA	NA	NA	NA	NA	NA	NA	NA	NA	NA	NA	NA	NA	NA	NA	NA	NA	NA	NA	NA	NA	NA	NA	NA	NA	NA	NA	NA	NA	NA	NA	NA	NA	NA	Not Found	High	Not Found	Not Found	High	Not Found	Not Found	High	Not Found	Not Found	High	Not Found	Not Found	High	Not Found	Not Found	High	Not Found	Not Found	High	Not Found
H0Y3K4, Q96EV2	H0Y3K4, Q96EV2	Q96EV2	Q96EV2	Q96EV2	RBM33	RNA-binding protein 33 (Proline-rich protein 8) (RNA-binding motif protein 33)	reviewed	5	FALSE	FALSE	3	High	2	3	2	Human	FALSE	0 v 0	NA	NA	NA	0 v 0	NA	NA	NA	0 v 0	NA	NA	NA	0 v 0	NA	NA	NA	0 v 0	NA	NA	NA	0 v 0	NA	NA	NA	0 v 0	NA	NA	NA	0 v 0	NA	NA	NA	0 v 0	NA	NA	NA	0 v 0	NA	NA	NA	0 v 0	NA	NA	NA	0 v 0	NA	NA	NA	0 v 0	NA	NA	NA	0 v 0	NA	NA	NA	NA	NA	NA	NA	NA	NA	NA	NA	NA	NA	NA	NA	NA	NA	NA	NA	NA	NA	NA	NA	NA	NA	NA	NA	NA	NA	NA	NA	NA	NA	NA	NA	NA	NA	NA	NA	NA	NA	NA	NA	NA	NA	NA	NA	NA	NA	NA	NA	NA	NA	NA	NA	NA	NA	NA	NA	NA	NA	NA	NA	NA	NA	NA	NA	NA	NA	NA	NA	NA	NA	NA	NA	NA	NA	NA	NA	NA	NA	NA	NA	NA	NA	NA	NA	NA	NA	NA	NA	NA	NA	NA	NA	NA	NA	NA	NA	NA	NA	NA	NA	NA	NA	NA	NA	NA	NA	NA	NA	NA	NA	NA	NA	NA	NA	NA	NA	NA	NA	NA	NA	NA	NA	NA	NA	NA	NA	NA	NA	NA	NA	NA	NA	NA	NA	NA	NA	NA	NA	NA	NA	NA	NA	NA	NA	NA	NA	NA	High	High	High	High	High	High	High	High	High	High	High	High	High	High	High	High	High	High	High	High	High
Q96EY7	Q96EY7	Q96EY7	Q96EY7	Q96EY7	PTCD3	Small ribosomal subunit protein mS39 (28S ribosomal protein S39, mitochondrial) (MRP-S39) (Pentatricopeptide repeat domain-containing protein 3, mitochondrial) (Transformation-related gene 15 protein) (TRG-15)	reviewed	5	FALSE	FALSE	1	Medium	1	1	1	Human	FALSE	0 v 0	NA	NA	NA	0 v 0	NA	NA	NA	0 v 0	NA	NA	NA	0 v 0	NA	NA	NA	0 v 0	NA	NA	NA	0 v 0	NA	NA	NA	0 v 0	NA	NA	NA	0 v 0	NA	NA	NA	0 v 0	NA	NA	NA	0 v 0	NA	NA	NA	0 v 0	NA	NA	NA	0 v 0	NA	NA	NA	0 v 0	NA	NA	NA	0 v 0	NA	NA	NA	NA	NA	NA	NA	NA	NA	NA	NA	NA	NA	NA	NA	NA	NA	NA	NA	NA	NA	NA	NA	NA	NA	NA	NA	NA	NA	NA	NA	NA	NA	NA	NA	NA	NA	NA	NA	NA	NA	NA	NA	NA	NA	NA	NA	NA	NA	NA	NA	NA	NA	NA	NA	NA	NA	NA	NA	NA	NA	NA	NA	NA	NA	NA	NA	NA	NA	NA	NA	NA	NA	NA	NA	NA	NA	NA	NA	NA	NA	NA	NA	NA	NA	NA	NA	NA	NA	NA	NA	NA	NA	NA	NA	NA	NA	NA	NA	NA	NA	NA	NA	NA	NA	NA	NA	NA	NA	NA	NA	NA	NA	NA	NA	NA	NA	NA	NA	NA	NA	NA	NA	NA	NA	NA	NA	NA	NA	NA	NA	NA	NA	NA	NA	NA	NA	NA	NA	NA	NA	NA	NA	NA	NA	NA	NA	NA	NA	NA	Not Found	Not Found	High	Not Found	Not Found	High	Not Found	Not Found	High	Not Found	Not Found	High	Not Found	Not Found	High	Not Found	Not Found	High	Not Found	Not Found	High
A0A8V8TNU3, E7EVJ5, E7EW33, H7C229, Q96F07	A0A8V8TNU3, E7EVJ5, Q96F07	Q96F07	Q96F07	Q96F07	CYFIP2	Cytoplasmic FMR1-interacting protein 2 (p53-inducible protein 121)	reviewed	5	FALSE	FALSE	17	High	20	44	4	Human	FALSE	1 v 1	0.869801	NA	NA	1 v 1	-0.0120728	NA	NA	1 v 1	0.152003	NA	NA	1 v 1	1.23593	NA	NA	1 v 1	0.229482	NA	NA	1 v 1	0.232131	NA	NA	1 v 1	-0.366128	NA	NA	1 v 1	2.70454	NA	NA	1 v 1	-0.10188	NA	NA	1 v 1	-0.230613	NA	NA	1 v 1	3.08432	NA	NA	1 v 1	0.188702	NA	NA	1 v 1	0.216079	NA	NA	1 v 1	-0.379772	NA	NA	NA	NA	0.869801	NA	NA	-0.0120728	NA	NA	0.152003	NA	NA	1.23593	NA	NA	0.229482	NA	NA	0.232131	NA	NA	-0.366128	NA	NA	2.70454	NA	NA	-0.10188	NA	NA	-0.230613	NA	NA	3.08432	NA	NA	0.188702	NA	NA	0.216079	NA	NA	-0.379772	NA	NA	1.43296	NA	NA	4.03562	NA	NA	3.90689	NA	NA	4.1375	NA	NA	4.70598	NA	NA	4.73335	NA	NA	4.51728	NA	NA	4.30012	NA	NA	5.15785	NA	NA	5.32193	NA	NA	5.16993	NA	NA	5.76553	NA	NA	5.76818	NA	NA	5.53605	NA	NA	19.7	NA	NA	35.7	NA	NA	40	NA	NA	36	NA	NA	54.4	NA	NA	54.5	NA	NA	46.4	NA	NA	2.7	NA	NA	16.4	NA	NA	15	NA	NA	17.6	NA	NA	26.1	NA	NA	26.6	NA	NA	22.9	NA	NA	1	NA	NA	1	NA	NA	1	NA	NA	1	NA	NA	1	NA	NA	1	NA	NA	1	High	Not Found	High	High	Not Found	High	High	Not Found	High	High	Not Found	High	High	Not Found	High	High	Not Found	High	High	Not Found	High
A8MPP1, C9K0E8, Q92771, Q96FC9	A8MPP1, C9K0E8, Q92771, Q96FC9	Q96FC9	C9K0E8	Q96FC9	DDX11	ATP-dependent DNA helicase DDX11 (EC 3.6.4.12) (CHL1-related protein 1) (hCHLR1) (DEAD/H-box protein 11) (Keratinocyte growth factor-regulated gene 2 protein) (KRG-2)	reviewed	5	FALSE	FALSE	1	Medium	1	1	1	Human	FALSE	0 v 0	NA	NA	NA	0 v 0	NA	NA	NA	0 v 0	NA	NA	NA	0 v 0	NA	NA	NA	0 v 0	NA	NA	NA	0 v 0	NA	NA	NA	0 v 0	NA	NA	NA	0 v 0	NA	NA	NA	0 v 0	NA	NA	NA	0 v 0	NA	NA	NA	0 v 0	NA	NA	NA	0 v 0	NA	NA	NA	0 v 0	NA	NA	NA	0 v 0	NA	NA	NA	NA	NA	NA	NA	NA	NA	NA	NA	NA	NA	NA	NA	NA	NA	NA	NA	NA	NA	NA	NA	NA	NA	NA	NA	NA	NA	NA	NA	NA	NA	NA	NA	NA	NA	NA	NA	NA	NA	NA	NA	NA	NA	NA	NA	NA	NA	NA	NA	NA	NA	NA	NA	NA	NA	NA	NA	NA	NA	NA	NA	NA	NA	NA	NA	NA	NA	NA	NA	NA	NA	NA	NA	NA	NA	NA	NA	NA	NA	NA	NA	NA	NA	NA	NA	NA	NA	NA	NA	NA	NA	NA	NA	NA	NA	NA	NA	NA	NA	NA	NA	NA	NA	NA	NA	NA	NA	NA	NA	NA	NA	NA	NA	NA	NA	NA	NA	NA	NA	NA	NA	NA	NA	NA	NA	NA	NA	NA	NA	NA	NA	NA	NA	NA	NA	NA	NA	NA	NA	NA	NA	NA	NA	NA	NA	NA	NA	NA	High	Not Found	Not Found	High	Not Found	Not Found	High	Not Found	Not Found	High	Not Found	Not Found	High	Not Found	Not Found	High	Not Found	Not Found	High	Not Found	Not Found
Q96FJ2	Q96FJ2	Q96FJ2	Q96FJ2	Q96FJ2	DYNLL2	Dynein light chain 2, cytoplasmic (8 kDa dynein light chain b) (DLC8b) (Dynein light chain LC8-type 2)	reviewed	5	FALSE	FALSE	8	Medium	1	1	1	Human	FALSE	1 v 1	1.05251	NA	NA	1 v 1	0.214645	NA	NA	1 v 1	0.150367	NA	NA	1 v 1	1.20741	NA	NA	1 v 1	0.172308	NA	NA	1 v 1	0.110864	NA	NA	1 v 1	-0.154893	NA	NA	1 v 1	2.85992	NA	NA	1 v 1	0.130683	NA	NA	1 v 1	-0.225838	NA	NA	1 v 1	3.03242	NA	NA	1 v 1	0.131245	NA	NA	1 v 1	0.0931094	NA	NA	1 v 1	-0.172504	NA	NA	NA	NA	1.05251	NA	NA	0.214645	NA	NA	0.150367	NA	NA	1.20741	NA	NA	0.172308	NA	NA	0.110864	NA	NA	-0.154893	NA	NA	2.85992	NA	NA	0.130683	NA	NA	-0.225838	NA	NA	3.03242	NA	NA	0.131245	NA	NA	0.0931094	NA	NA	-0.172504	NA	NA	2.94486	NA	NA	5.93546	NA	NA	5.57894	NA	NA	5.80478	NA	NA	6.10852	NA	NA	6.07039	NA	NA	5.97728	NA	NA	5.78921	NA	NA	7.05637	NA	NA	6.99209	NA	NA	6.84172	NA	NA	7.16892	NA	NA	7.10748	NA	NA	6.99661	NA	NA	55.3	NA	NA	133.1	NA	NA	127.3	NA	NA	114.7	NA	NA	143.9	NA	NA	137.9	NA	NA	127.7	NA	NA	7.7	NA	NA	61.2	NA	NA	47.8	NA	NA	55.9	NA	NA	69	NA	NA	67.2	NA	NA	63	NA	NA	1	NA	NA	1	NA	NA	1	NA	NA	1	NA	NA	1	NA	NA	1	NA	NA	1	Not Found	Not Found	High	Not Found	Not Found	High	Not Found	Not Found	High	Not Found	Not Found	High	Not Found	Not Found	High	Not Found	Not Found	High	Not Found	Not Found	High
Q96FQ6	Q96FQ6	Q96FQ6	Q96FQ6	Q96FQ6	S100A16	Protein S100-A16 (Aging-associated gene 13 protein) (Protein S100-F) (S100 calcium-binding protein A16)	reviewed	5	FALSE	FALSE	45	High	4	5	4	Human	FALSE	1 v 1	-0.21942	NA	NA	1 v 1	-0.880371	NA	NA	1 v 1	0.922055	NA	NA	1 v 1	0.344604	NA	NA	1 v 1	4.47095	NA	NA	1 v 1	0.794847	NA	NA	1 v 1	-0.564023	NA	NA	1 v 1	0.869939	NA	NA	1 v 1	-0.754462	NA	NA	1 v 1	0.701138	NA	NA	1 v 1	1.19911	NA	NA	1 v 1	3.97358	NA	NA	1 v 1	1.03037	NA	NA	1 v 1	-0.329169	NA	NA	-0.21942	NA	NA	-0.880371	NA	NA	0.922055	NA	NA	0.344604	NA	NA	4.47095	NA	NA	0.794847	NA	NA	-0.564023	NA	NA	0.869939	NA	NA	-0.754462	NA	NA	0.701138	NA	NA	1.19911	NA	NA	3.97358	NA	NA	1.03037	NA	NA	-0.329169	NA	NA	5.12102	NA	NA	5.23649	NA	NA	6.69209	NA	NA	5.99095	NA	NA	10.2937	NA	NA	7.3505	NA	NA	6.32012	NA	NA	6.33628	NA	NA	5.23649	NA	NA	7.03892	NA	NA	6.11686	NA	NA	11.1518	NA	NA	7.47573	NA	NA	6.68089	NA	NA	80.8	NA	NA	37.7	NA	NA	131.5	NA	NA	69.4	NA	NA	2275.3	NA	NA	178	NA	NA	102.6	NA	NA	34.8	NA	NA	37.7	NA	NA	103.4	NA	NA	63.6	NA	NA	1255.2	NA	NA	163.2	NA	NA	79.9	NA	NA	3	NA	NA	3	NA	NA	3	NA	NA	3	NA	NA	3	NA	NA	3	NA	NA	3	NA	NA	High	High	Not Found	High	High	Not Found	High	High	Not Found	High	High	Not Found	High	High	Not Found	High	High	Not Found	High	High	Not Found
F5GYJ8, F5GYN4, F5H3F0, F5H6Q1, Q96FW1	F5GYN4, F5H6Q1, Q96FW1	Q96FW1	F5H6Q1	Q96FW1	OTUB1	Ubiquitin thioesterase OTUB1 (EC 3.4.19.12) (Deubiquitinating enzyme OTUB1) (OTU domain-containing ubiquitin aldehyde-binding protein 1) (Otubain-1) (hOTU1) (Ubiquitin-specific-processing protease OTUB1)	reviewed	5	FALSE	FALSE	11	High	2	2	2	Human	FALSE	1 v 1	1.37276	NA	NA	1 v 1	-1.1278	NA	NA	1 v 1	-0.760141	NA	NA	1 v 1	-0.216115	NA	NA	1 v 1	0.325133	NA	NA	1 v 1	0.821494	NA	NA	1 v 1	1.58888	NA	NA	1 v 1	3.18634	NA	NA	1 v 1	-1.20443	NA	NA	1 v 1	-1.079	NA	NA	1 v 1	1.27219	NA	NA	1 v 1	0.544037	NA	NA	1 v 1	0.860511	NA	NA	1 v 1	1.91415	NA	NA	NA	1.37276	NA	NA	-1.1278	NA	NA	-0.760141	NA	NA	-0.216115	NA	NA	0.325133	NA	NA	0.821494	NA	NA	1.58888	NA	NA	3.18634	NA	NA	-1.20443	NA	NA	-1.079	NA	NA	1.27219	NA	NA	0.544037	NA	NA	0.860511	NA	NA	1.91415	NA	NA	4.91169	NA	NA	6.8936	NA	NA	7.01903	NA	NA	8.09803	NA	NA	6.72792	NA	NA	7.04439	NA	NA	6.18388	NA	NA	7.29186	NA	NA	7.53683	NA	NA	7.90448	NA	NA	8.66463	NA	NA	7.40088	NA	NA	7.89724	NA	NA	7.07575	NA	NA	156.7	NA	NA	185.7	NA	NA	239.6	NA	NA	405.8	NA	NA	169	NA	NA	238.4	NA	NA	134.9	NA	NA	30.1	NA	NA	118.9	NA	NA	129.7	NA	NA	274	NA	NA	106	NA	NA	132	NA	NA	72.7	NA	NA	2	NA	NA	2	NA	NA	2	NA	NA	2	NA	NA	2	NA	NA	2	NA	NA	2	NA	Not Found	High	Not Found	Not Found	High	Not Found	Not Found	High	Not Found	Not Found	High	Not Found	Not Found	High	Not Found	Not Found	High	Not Found	Not Found	High	Not Found
D6R9T3, D6RGK7, E7EMP6, Q96FZ2	E7EMP6, Q96FZ2	Q96FZ2	E7EMP6	Q96FZ2	HMCES	Abasic site processing protein HMCES (Embryonic stem cell-specific 5-hydroxymethylcytosine-binding protein) (ES cell-specific 5hmC-binding protein) (Peptidase HMCES) (EC 3.4.-.-) (SRAP domain-containing protein 1)	reviewed	5	FALSE	FALSE	6	High	2	2	2	Human	FALSE	1 v 1	-0.72983	NA	NA	1 v 1	-0.337756	NA	NA	1 v 1	-0.253757	NA	NA	1 v 1	-0.835833	NA	NA	1 v 1	0.0501858	NA	NA	1 v 1	0.403452	NA	NA	1 v 1	0.106003	NA	NA	1 v 1	1.08628	NA	NA	1 v 1	-0.415037	NA	NA	1 v 1	-0.572856	NA	NA	1 v 1	0.653119	NA	NA	1 v 1	0.270312	NA	NA	1 v 1	0.443928	NA	NA	1 v 1	0.433162	NA	NA	NA	-0.72983	NA	NA	-0.337756	NA	NA	-0.253757	NA	NA	-0.835833	NA	NA	0.0501858	NA	NA	0.403452	NA	NA	0.106003	NA	NA	1.08628	NA	NA	-0.415037	NA	NA	-0.572856	NA	NA	0.653119	NA	NA	0.270312	NA	NA	0.443928	NA	NA	0.433162	NA	NA	5.65249	NA	NA	6.32373	NA	NA	6.16591	NA	NA	6.73877	NA	NA	6.57592	NA	NA	6.74953	NA	NA	6.30561	NA	NA	8.03452	NA	NA	6.96694	NA	NA	7.05094	NA	NA	7.30469	NA	NA	7.24888	NA	NA	7.60214	NA	NA	7.19869	NA	NA	262.2	NA	NA	125.1	NA	NA	132.6	NA	NA	158.1	NA	NA	152.1	NA	NA	194.3	NA	NA	146.9	NA	NA	50.3	NA	NA	80.1	NA	NA	71.8	NA	NA	106.8	NA	NA	95.4	NA	NA	107.6	NA	NA	79.1	NA	NA	1	NA	NA	1	NA	NA	1	NA	NA	1	NA	NA	1	NA	NA	1	NA	NA	1	NA	Not Found	High	Not Found	Not Found	High	Not Found	Not Found	High	Not Found	Not Found	High	Not Found	Not Found	High	Not Found	Not Found	High	Not Found	Not Found	High	Not Found
E9PN63, K7ES84, P0C5J1, Q8N7N1, Q96G04	E9PN63, K7ES84, P0C5J1, Q8N7N1, Q96G04	Q96G04	E9PN63	Q96G04	EEF2KMT	Protein-lysine N-methyltransferase EEF2KMT (EC 2.1.1.-) (eEF2-lysine methyltransferase) (eEF2-KMT)	reviewed	5	FALSE	FALSE	10	High	2	2	2	Human	FALSE	0 v 0	NA	NA	NA	0 v 0	NA	NA	NA	0 v 0	NA	NA	NA	0 v 0	NA	NA	NA	0 v 0	NA	NA	NA	0 v 0	NA	NA	NA	0 v 0	NA	NA	NA	0 v 0	NA	NA	NA	0 v 0	NA	NA	NA	0 v 0	NA	NA	NA	0 v 0	NA	NA	NA	0 v 0	NA	NA	NA	0 v 0	NA	NA	NA	0 v 0	NA	NA	NA	NA	NA	NA	NA	NA	NA	NA	NA	NA	NA	NA	NA	NA	NA	NA	NA	NA	NA	NA	NA	NA	NA	NA	NA	NA	NA	NA	NA	NA	NA	NA	NA	NA	NA	NA	NA	NA	NA	NA	NA	NA	NA	NA	NA	NA	NA	NA	NA	NA	NA	NA	NA	NA	NA	NA	NA	NA	NA	NA	NA	NA	NA	NA	NA	NA	NA	NA	NA	NA	NA	NA	NA	NA	NA	NA	NA	NA	NA	NA	NA	NA	NA	NA	NA	NA	NA	NA	NA	NA	NA	NA	NA	NA	NA	NA	NA	NA	NA	NA	NA	NA	NA	NA	NA	NA	NA	NA	NA	NA	NA	NA	NA	NA	NA	NA	NA	NA	NA	NA	NA	NA	NA	NA	NA	NA	NA	NA	NA	NA	NA	NA	NA	NA	NA	NA	NA	NA	NA	NA	NA	NA	NA	NA	NA	NA	NA	NA	High	Not Found	High	High	Not Found	High	High	Not Found	High	High	Not Found	High	High	Not Found	High	High	Not Found	High	High	Not Found	High
Q96G46	Q96G46	Q96G46	Q96G46	Q96G46	DUS3L	tRNA-dihydrouridine(47) synthase [NAD(P)(+)]-like (EC 1.3.1.89) (mRNA-dihydrouridine synthase DUS3L) (EC 1.3.1.-) (tRNA-dihydrouridine synthase 3-like)	reviewed	5	FALSE	FALSE	2	Medium	1	2	1	Human	FALSE	0 v 0	NA	NA	NA	0 v 0	NA	NA	NA	0 v 0	NA	NA	NA	0 v 0	NA	NA	NA	0 v 0	NA	NA	NA	0 v 0	NA	NA	NA	0 v 0	NA	NA	NA	0 v 0	NA	NA	NA	0 v 0	NA	NA	NA	0 v 0	NA	NA	NA	0 v 0	NA	NA	NA	0 v 0	NA	NA	NA	0 v 0	NA	NA	NA	0 v 0	NA	NA	NA	NA	NA	NA	NA	NA	NA	NA	NA	NA	NA	NA	NA	NA	NA	NA	NA	NA	NA	NA	NA	NA	NA	NA	NA	NA	NA	NA	NA	NA	NA	NA	NA	NA	NA	NA	NA	NA	NA	NA	NA	NA	NA	NA	NA	NA	NA	NA	NA	NA	NA	NA	NA	NA	NA	NA	NA	NA	NA	NA	NA	NA	NA	NA	NA	NA	NA	NA	NA	NA	NA	NA	NA	NA	NA	NA	NA	NA	NA	NA	NA	NA	NA	NA	NA	NA	NA	NA	NA	NA	NA	NA	NA	NA	NA	NA	NA	NA	NA	NA	NA	NA	NA	NA	NA	NA	NA	NA	NA	NA	NA	NA	NA	NA	NA	NA	NA	NA	NA	NA	NA	NA	NA	NA	NA	NA	NA	NA	NA	NA	NA	NA	NA	NA	NA	NA	NA	NA	NA	NA	NA	NA	NA	NA	NA	NA	NA	NA	Not Found	High	High	Not Found	High	High	Not Found	High	High	Not Found	High	High	Not Found	High	High	Not Found	High	High	Not Found	High	High
Q96GF1	Q96GF1	Q96GF1	Q96GF1	Q96GF1	RNF185	E3 ubiquitin-protein ligase RNF185 (EC 2.3.2.27) (RING finger protein 185)	reviewed	5	FALSE	FALSE	8	High	1	3	1	Human	FALSE	1 v 1	1.22827	NA	NA	1 v 1	-0.342602	NA	NA	1 v 1	0.31958	NA	NA	1 v 1	1.27444	NA	NA	1 v 1	0.0281236	NA	NA	1 v 1	0.766203	NA	NA	1 v 1	-0.0461702	NA	NA	1 v 1	3.05311	NA	NA	1 v 1	-0.420843	NA	NA	1 v 1	0	NA	NA	1 v 1	2.7761	NA	NA	1 v 1	0.241818	NA	NA	1 v 1	0.802835	NA	NA	1 v 1	0.277007	NA	NA	NA	1.22827	NA	NA	-0.342602	NA	NA	0.31958	NA	NA	1.27444	NA	NA	0.0281236	NA	NA	0.766203	NA	NA	-0.0461702	NA	NA	3.05311	NA	NA	-0.420843	NA	NA	0	NA	NA	2.7761	NA	NA	0.241818	NA	NA	0.802835	NA	NA	0.277007	NA	NA	1	NA	NA	3.63227	NA	NA	4.05311	NA	NA	4.05311	NA	NA	4.01792	NA	NA	4.57894	NA	NA	3.7761	NA	NA	3.39232	NA	NA	4.27798	NA	NA	4.94017	NA	NA	4.62059	NA	NA	4.69488	NA	NA	5.43296	NA	NA	4.66676	NA	NA	10.5	NA	NA	19.4	NA	NA	30.7	NA	NA	24.6	NA	NA	25.9	NA	NA	43.2	NA	NA	25.4	NA	NA	2	NA	NA	12.4	NA	NA	16.6	NA	NA	16.6	NA	NA	16.2	NA	NA	23.9	NA	NA	13.7	NA	NA	1	NA	NA	1	NA	NA	1	NA	NA	1	NA	NA	1	NA	NA	1	NA	NA	1	NA	High	High	High	High	High	High	High	High	High	High	High	High	High	High	High	High	High	High	High	High	High
C9J8R4, C9JVE2, Q96GG9	C9J8R4, C9JVE2, Q96GG9	Q96GG9	C9JVE2	Q96GG9	DCUN1D1	DCN1-like protein 1 (DCNL1) (DCUN1 domain-containing protein 1) (Defective in cullin neddylation protein 1-like protein 1) (Squamous cell carcinoma-related oncogene)	reviewed	5	FALSE	FALSE	3	Medium	1	1	1	Human	FALSE	0 v 0	NA	NA	NA	0 v 0	NA	NA	NA	0 v 0	NA	NA	NA	0 v 0	NA	NA	NA	0 v 0	NA	NA	NA	0 v 0	NA	NA	NA	0 v 0	NA	NA	NA	0 v 0	NA	NA	NA	0 v 0	NA	NA	NA	0 v 0	NA	NA	NA	0 v 0	NA	NA	NA	0 v 0	NA	NA	NA	0 v 0	NA	NA	NA	0 v 0	NA	NA	NA	NA	NA	NA	NA	NA	NA	NA	NA	NA	NA	NA	NA	NA	NA	NA	NA	NA	NA	NA	NA	NA	NA	NA	NA	NA	NA	NA	NA	NA	NA	NA	NA	NA	NA	NA	NA	NA	NA	NA	NA	NA	NA	NA	NA	NA	NA	NA	NA	NA	NA	NA	NA	NA	NA	NA	NA	NA	NA	NA	NA	NA	NA	NA	NA	NA	NA	NA	NA	NA	NA	NA	NA	NA	NA	NA	NA	NA	NA	NA	NA	NA	NA	NA	NA	NA	NA	NA	NA	NA	NA	NA	NA	NA	NA	NA	NA	NA	NA	NA	NA	NA	NA	NA	NA	NA	NA	NA	NA	NA	NA	NA	NA	NA	NA	NA	NA	NA	NA	NA	NA	NA	NA	NA	NA	NA	NA	NA	NA	NA	NA	NA	NA	NA	NA	NA	NA	NA	NA	NA	NA	NA	NA	NA	NA	NA	NA	NA	Not Found	High	Not Found	Not Found	High	Not Found	Not Found	High	Not Found	Not Found	High	Not Found	Not Found	High	Not Found	Not Found	High	Not Found	Not Found	High	Not Found
Q6P2I3, Q96GK7	Q6P2I3, Q96GK7	Q96GK7	Q96GK7	Q96GK7	FAHD2A	Fumarylacetoacetate hydrolase domain-containing protein 2A (EC 3.-.-.-)	reviewed	3	FALSE	FALSE	6	High	1	1	1	Human	FALSE	1 v 1	0.00470317	NA	NA	1 v 1	-0.537051	NA	NA	1 v 1	-0.49178	NA	NA	1 v 1	-0.163169	NA	NA	1 v 1	-0.268849	NA	NA	1 v 1	0.10182	NA	NA	1 v 1	0.167872	NA	NA	1 v 1	1.82045	NA	NA	1 v 1	-0.614818	NA	NA	1 v 1	-0.811271	NA	NA	1 v 1	1.32561	NA	NA	1 v 1	-0.0473057	NA	NA	1 v 1	0.142172	NA	NA	1 v 1	0.494844	NA	NA	NA	0.00470317	NA	NA	-0.537051	NA	NA	-0.49178	NA	NA	-0.163169	NA	NA	-0.268849	NA	NA	0.10182	NA	NA	0.167872	NA	NA	1.82045	NA	NA	-0.614818	NA	NA	-0.811271	NA	NA	1.32561	NA	NA	-0.0473057	NA	NA	0.142172	NA	NA	0.494844	NA	NA	4.55459	NA	NA	5.76022	NA	NA	5.56377	NA	NA	6.37504	NA	NA	5.83289	NA	NA	6.02237	NA	NA	5.8802	NA	NA	6.93664	NA	NA	6.40429	NA	NA	6.44956	NA	NA	6.94134	NA	NA	6.50462	NA	NA	6.87529	NA	NA	6.77347	NA	NA	122.5	NA	NA	84.7	NA	NA	87.4	NA	NA	122.9	NA	NA	90.8	NA	NA	117.4	NA	NA	109.4	NA	NA	23.5	NA	NA	54.2	NA	NA	47.3	NA	NA	83	NA	NA	57	NA	NA	65	NA	NA	58.9	NA	NA	1	NA	NA	1	NA	NA	1	NA	NA	1	NA	NA	1	NA	NA	1	NA	NA	1	NA	Not Found	High	Not Found	Not Found	High	Not Found	Not Found	High	Not Found	Not Found	High	Not Found	Not Found	High	Not Found	Not Found	High	Not Found	Not Found	High	Not Found
A0A087WYH5, A0A087X059, B7Z6D5, Q96GQ7	B7Z6D5, Q96GQ7	Q96GQ7	Q96GQ7	Q96GQ7	DDX27	Probable ATP-dependent RNA helicase DDX27 (EC 3.6.4.13) (DEAD box protein 27)	reviewed	5	FALSE	FALSE	2	High	2	5	2	Human	FALSE	0 v 0	NA	NA	NA	0 v 0	NA	NA	NA	0 v 0	NA	NA	NA	0 v 0	NA	NA	NA	0 v 0	NA	NA	NA	0 v 0	NA	NA	NA	0 v 0	NA	NA	NA	0 v 0	NA	NA	NA	0 v 0	NA	NA	NA	0 v 0	NA	NA	NA	0 v 0	NA	NA	NA	0 v 0	NA	NA	NA	0 v 0	NA	NA	NA	0 v 0	NA	NA	NA	NA	NA	NA	NA	NA	NA	NA	NA	NA	NA	NA	NA	NA	NA	NA	NA	NA	NA	NA	NA	NA	NA	NA	NA	NA	NA	NA	NA	NA	NA	NA	NA	NA	NA	NA	NA	NA	NA	NA	NA	NA	NA	NA	NA	NA	NA	NA	NA	NA	NA	NA	NA	NA	NA	NA	NA	NA	NA	NA	NA	NA	NA	NA	NA	NA	NA	NA	NA	NA	NA	NA	NA	NA	NA	NA	NA	NA	NA	NA	NA	NA	NA	NA	NA	NA	NA	NA	NA	NA	NA	NA	NA	NA	NA	NA	NA	NA	NA	NA	NA	NA	NA	NA	NA	NA	NA	NA	NA	NA	NA	NA	NA	NA	NA	NA	NA	NA	NA	NA	NA	NA	NA	NA	NA	NA	NA	NA	NA	NA	NA	NA	NA	NA	NA	NA	NA	NA	NA	NA	NA	NA	NA	NA	NA	NA	NA	NA	High	High	Medium	High	High	Medium	High	High	Medium	High	High	Medium	High	High	Medium	High	High	Medium	High	High	Medium
Q96GX2	Q96GX2	Q96GX2	Q96GX2	Q96GX2	ATXN7L3B	Ataxin-7-like protein 3B	reviewed	4	FALSE	FALSE	10	Medium	1	2	1	Human	FALSE	0 v 0	NA	NA	NA	0 v 0	NA	NA	NA	0 v 0	NA	NA	NA	0 v 0	NA	NA	NA	0 v 0	NA	NA	NA	0 v 0	NA	NA	NA	0 v 0	NA	NA	NA	0 v 0	NA	NA	NA	0 v 0	NA	NA	NA	0 v 0	NA	NA	NA	0 v 0	NA	NA	NA	0 v 0	NA	NA	NA	0 v 0	NA	NA	NA	0 v 0	NA	NA	NA	NA	NA	NA	NA	NA	NA	NA	NA	NA	NA	NA	NA	NA	NA	NA	NA	NA	NA	NA	NA	NA	NA	NA	NA	NA	NA	NA	NA	NA	NA	NA	NA	NA	NA	NA	NA	NA	NA	NA	NA	NA	NA	NA	NA	NA	NA	NA	NA	NA	NA	NA	NA	NA	NA	NA	NA	NA	NA	NA	NA	NA	NA	NA	NA	NA	NA	NA	NA	NA	NA	NA	NA	NA	NA	NA	NA	NA	NA	NA	NA	NA	NA	NA	NA	NA	NA	NA	NA	NA	NA	NA	NA	NA	NA	NA	NA	NA	NA	NA	NA	NA	NA	NA	NA	NA	NA	NA	NA	NA	NA	NA	NA	NA	NA	NA	NA	NA	NA	NA	NA	NA	NA	NA	NA	NA	NA	NA	NA	NA	NA	NA	NA	NA	NA	NA	NA	NA	NA	NA	NA	NA	NA	NA	NA	NA	NA	NA	High	High	Not Found	High	High	Not Found	High	High	Not Found	High	High	Not Found	High	High	Not Found	High	High	Not Found	High	High	Not Found
H0YAP0, Q96GY0	H0YAP0, Q96GY0	Q96GY0	Q96GY0	Q96GY0	ZC2HC1A	Zinc finger C2HC domain-containing protein 1A	reviewed	4	FALSE	FALSE	3	High	1	1	1	Human	FALSE	0 v 0	NA	NA	NA	0 v 0	NA	NA	NA	0 v 0	NA	NA	NA	0 v 0	NA	NA	NA	0 v 0	NA	NA	NA	0 v 0	NA	NA	NA	0 v 0	NA	NA	NA	0 v 0	NA	NA	NA	0 v 0	NA	NA	NA	0 v 0	NA	NA	NA	0 v 0	NA	NA	NA	0 v 0	NA	NA	NA	0 v 0	NA	NA	NA	0 v 0	NA	NA	NA	NA	NA	NA	NA	NA	NA	NA	NA	NA	NA	NA	NA	NA	NA	NA	NA	NA	NA	NA	NA	NA	NA	NA	NA	NA	NA	NA	NA	NA	NA	NA	NA	NA	NA	NA	NA	NA	NA	NA	NA	NA	NA	NA	NA	NA	NA	NA	NA	NA	NA	NA	NA	NA	NA	NA	NA	NA	NA	NA	NA	NA	NA	NA	NA	NA	NA	NA	NA	NA	NA	NA	NA	NA	NA	NA	NA	NA	NA	NA	NA	NA	NA	NA	NA	NA	NA	NA	NA	NA	NA	NA	NA	NA	NA	NA	NA	NA	NA	NA	NA	NA	NA	NA	NA	NA	NA	NA	NA	NA	NA	NA	NA	NA	NA	NA	NA	NA	NA	NA	NA	NA	NA	NA	NA	NA	NA	NA	NA	NA	NA	NA	NA	NA	NA	NA	NA	NA	NA	NA	NA	NA	NA	NA	NA	NA	NA	NA	High	Not Found	Not Found	High	Not Found	Not Found	High	Not Found	Not Found	High	Not Found	Not Found	High	Not Found	Not Found	High	Not Found	Not Found	High	Not Found	Not Found
A0A0A0MSP3, A0A0D9SFR4, H0Y8Y3, H0Y929, H0YBI4, Q96HC4	Q96HC4	Q96HC4	Q96HC4	Q96HC4	PDLIM5	PDZ and LIM domain protein 5 (Enigma homolog) (Enigma-like PDZ and LIM domains protein)	reviewed	5	FALSE	FALSE	11	High	5	7	5	Human	FALSE	1 v 1	0.0960269	NA	NA	1 v 1	0.155278	NA	NA	1 v 1	0.506353	NA	NA	1 v 1	1.02605	NA	NA	1 v 1	-0.107136	NA	NA	1 v 1	-0.144692	NA	NA	1 v 1	-0.93002	NA	NA	1 v 1	1.19094	NA	NA	1 v 1	0.280809	NA	NA	1 v 1	0.285708	NA	NA	1 v 1	1.8831	NA	NA	1 v 1	-0.599798	NA	NA	1 v 1	0.0928788	NA	NA	1 v 1	-0.692162	NA	NA	0.0960269	NA	NA	0.155278	NA	NA	0.506353	NA	NA	1.02605	NA	NA	-0.107136	NA	NA	-0.144692	NA	NA	-0.93002	NA	NA	1.19094	NA	NA	0.280809	NA	NA	0.285708	NA	NA	1.8831	NA	NA	-0.599798	NA	NA	0.0928788	NA	NA	-0.692162	NA	NA	3.40599	NA	NA	4.87774	NA	NA	4.88264	NA	NA	4.59694	NA	NA	4.6893	NA	NA	5.38198	NA	NA	5.2891	NA	NA	4.62644	NA	NA	4.87774	NA	NA	5.22882	NA	NA	4.72247	NA	NA	5.54535	NA	NA	5.50779	NA	NA	5.65249	NA	NA	24.7	NA	NA	29.4	NA	NA	37.5	NA	NA	26.4	NA	NA	46.7	NA	NA	45.5	NA	NA	50.3	NA	NA	10.6	NA	NA	29.4	NA	NA	29.5	NA	NA	24.2	NA	NA	25.8	NA	NA	41.7	NA	NA	39.1	NA	NA	1	NA	NA	1	NA	NA	1	NA	NA	1	NA	NA	1	NA	NA	1	NA	NA	1	NA	NA	High	High	High	High	High	High	High	High	High	High	High	High	High	High	High	High	High	High	High	High	High
B0QY80, Q96HU1	B0QY80, Q96HU1	Q96HU1	B0QY80	Q96HU1	SGSM3	Small G protein signaling modulator 3 (Merlin-associated protein) (RUN and TBC1 domain-containing protein 3) (Rab-GTPase-activating protein-like protein) (RabGAPLP)	reviewed	5	FALSE	FALSE	1	Medium	1	2	1	Human	FALSE	0 v 0	NA	NA	NA	0 v 0	NA	NA	NA	0 v 0	NA	NA	NA	0 v 0	NA	NA	NA	0 v 0	NA	NA	NA	0 v 0	NA	NA	NA	0 v 0	NA	NA	NA	0 v 0	NA	NA	NA	0 v 0	NA	NA	NA	0 v 0	NA	NA	NA	0 v 0	NA	NA	NA	0 v 0	NA	NA	NA	0 v 0	NA	NA	NA	0 v 0	NA	NA	NA	NA	NA	NA	NA	NA	NA	NA	NA	NA	NA	NA	NA	NA	NA	NA	NA	NA	NA	NA	NA	NA	NA	NA	NA	NA	NA	NA	NA	NA	NA	NA	NA	NA	NA	NA	NA	NA	NA	NA	NA	NA	NA	NA	NA	NA	NA	NA	NA	NA	NA	NA	NA	NA	NA	NA	NA	NA	NA	NA	NA	NA	NA	NA	NA	NA	NA	NA	NA	NA	NA	NA	NA	NA	NA	NA	NA	NA	NA	NA	NA	NA	NA	NA	NA	NA	NA	NA	NA	NA	NA	NA	NA	NA	NA	NA	NA	NA	NA	NA	NA	NA	NA	NA	NA	NA	NA	NA	NA	NA	NA	NA	NA	NA	NA	NA	NA	NA	NA	NA	NA	NA	NA	NA	NA	NA	NA	NA	NA	NA	NA	NA	NA	NA	NA	NA	NA	NA	NA	NA	NA	NA	NA	NA	NA	NA	NA	NA	High	High	Not Found	High	High	Not Found	High	High	Not Found	High	High	Not Found	High	High	Not Found	High	High	Not Found	High	High	Not Found
Q96I23	Q96I23	Q96I23	Q96I23	Q96I23	PYURF	Protein preY, mitochondrial (PIGY upstream reading frame protein)	reviewed	5	FALSE	FALSE	7	Medium	1	1	1	Human	FALSE	0 v 0	NA	NA	NA	0 v 0	NA	NA	NA	0 v 0	NA	NA	NA	0 v 0	NA	NA	NA	0 v 0	NA	NA	NA	0 v 0	NA	NA	NA	0 v 0	NA	NA	NA	0 v 0	NA	NA	NA	0 v 0	NA	NA	NA	0 v 0	NA	NA	NA	0 v 0	NA	NA	NA	0 v 0	NA	NA	NA	0 v 0	NA	NA	NA	0 v 0	NA	NA	NA	NA	NA	NA	NA	NA	NA	NA	NA	NA	NA	NA	NA	NA	NA	NA	NA	NA	NA	NA	NA	NA	NA	NA	NA	NA	NA	NA	NA	NA	NA	NA	NA	NA	NA	NA	NA	NA	NA	NA	NA	NA	NA	NA	NA	NA	NA	NA	NA	NA	NA	NA	NA	NA	NA	NA	NA	NA	NA	NA	NA	NA	NA	NA	NA	NA	NA	NA	NA	NA	NA	NA	NA	NA	NA	NA	NA	NA	NA	NA	NA	NA	NA	NA	NA	NA	NA	NA	NA	NA	NA	NA	NA	NA	NA	NA	NA	NA	NA	NA	NA	NA	NA	NA	NA	NA	NA	NA	NA	NA	NA	NA	NA	NA	NA	NA	NA	NA	NA	NA	NA	NA	NA	NA	NA	NA	NA	NA	NA	NA	NA	NA	NA	NA	NA	NA	NA	NA	NA	NA	NA	NA	NA	NA	NA	NA	NA	NA	Not Found	High	Not Found	Not Found	High	Not Found	Not Found	High	Not Found	Not Found	High	Not Found	Not Found	High	Not Found	Not Found	High	Not Found	Not Found	High	Not Found
A0A494C1K6, A0A8V8TNQ2, Q96I24	Q96I24	Q96I24	Q96I24	Q96I24	FUBP3	Far upstream element-binding protein 3 (FUSE-binding protein 3)	reviewed	5	FALSE	FALSE	7	High	5	11	3	Human	FALSE	1 v 1	-1.39803	NA	NA	1 v 1	0.594947	NA	NA	1 v 1	0.795282	NA	NA	1 v 1	-0.613178	NA	NA	1 v 1	-0.00349321	NA	NA	1 v 1	0.149034	NA	NA	1 v 1	-0.784853	NA	NA	1 v 1	0.410933	NA	NA	1 v 1	0.51334	NA	NA	1 v 1	0.419654	NA	NA	1 v 1	1.21299	NA	NA	1 v 1	-0.0467165	NA	NA	1 v 1	0.131706	NA	NA	1 v 1	-0.802061	NA	NA	NA	NA	-1.39803	NA	NA	0.594947	NA	NA	0.795282	NA	NA	-0.613178	NA	NA	-0.00349321	NA	NA	0.149034	NA	NA	-0.784853	NA	NA	0.410933	NA	NA	0.51334	NA	NA	0.419654	NA	NA	1.21299	NA	NA	-0.0467165	NA	NA	0.131706	NA	NA	-0.802061	NA	NA	4.1375	NA	NA	5.06178	NA	NA	4.96809	NA	NA	4.54844	NA	NA	5.30378	NA	NA	5.4822	NA	NA	5.3505	NA	NA	6.98299	NA	NA	6.17991	NA	NA	6.38024	NA	NA	5.58496	NA	NA	6.36632	NA	NA	6.51885	NA	NA	6.36982	NA	NA	126.5	NA	NA	72.5	NA	NA	83.3	NA	NA	48	NA	NA	82.5	NA	NA	91.7	NA	NA	82.7	NA	NA	17.6	NA	NA	33.4	NA	NA	31.3	NA	NA	23.4	NA	NA	39.5	NA	NA	44.7	NA	NA	40.8	NA	NA	1	NA	NA	1	NA	NA	1	NA	NA	1	NA	NA	1	NA	NA	1	NA	NA	1	Medium	Not Found	High	Medium	Not Found	High	Medium	Not Found	High	Medium	Not Found	High	Medium	Not Found	High	Medium	Not Found	High	Medium	Not Found	High
A0A087WT38, Q96I51	A0A087WT38, Q96I51	Q96I51	A0A087WT38	Q96I51	RCC1L	RCC1-like G exchanging factor-like protein (RCC1-like) (Williams-Beuren syndrome chromosomal region 16 protein)	reviewed	5	FALSE	FALSE	5	Medium	1	1	1	Human	FALSE	0 v 0	NA	NA	NA	0 v 0	NA	NA	NA	0 v 0	NA	NA	NA	0 v 0	NA	NA	NA	0 v 0	NA	NA	NA	0 v 0	NA	NA	NA	0 v 0	NA	NA	NA	0 v 0	NA	NA	NA	0 v 0	NA	NA	NA	0 v 0	NA	NA	NA	0 v 0	NA	NA	NA	0 v 0	NA	NA	NA	0 v 0	NA	NA	NA	0 v 0	NA	NA	NA	NA	NA	NA	NA	NA	NA	NA	NA	NA	NA	NA	NA	NA	NA	NA	NA	NA	NA	NA	NA	NA	NA	NA	NA	NA	NA	NA	NA	NA	NA	NA	NA	NA	NA	NA	NA	NA	NA	NA	NA	NA	NA	NA	NA	NA	NA	NA	NA	NA	NA	NA	NA	NA	NA	NA	NA	NA	NA	NA	NA	NA	NA	NA	NA	NA	NA	NA	NA	NA	NA	NA	NA	NA	NA	NA	NA	NA	NA	NA	NA	NA	NA	NA	NA	NA	NA	NA	NA	NA	NA	NA	NA	NA	NA	NA	NA	NA	NA	NA	NA	NA	NA	NA	NA	NA	NA	NA	NA	NA	NA	NA	NA	NA	NA	NA	NA	NA	NA	NA	NA	NA	NA	NA	NA	NA	NA	NA	NA	NA	NA	NA	NA	NA	NA	NA	NA	NA	NA	NA	NA	NA	NA	NA	NA	NA	NA	NA	Not Found	High	Not Found	Not Found	High	Not Found	Not Found	High	Not Found	Not Found	High	Not Found	Not Found	High	Not Found	Not Found	High	Not Found	Not Found	High	Not Found
A0A8Q3SHL5, A0A8Q3SHN4, A0A8Q3SHP1, A0A8Q3SHS9, A0A8Q3SHT5, A0A8Q3SHT7, A0A8Q3SHU1, A0A8Q3SHV4, A0A8Q3SIK4, A0A8Q3WKD4, A0A8Q3WKD9, A0A8Q3WKE5, A0A8Q3WKF4, A0A8Q3WKI6, A0A8Q3WLI0, A0A8Q3WLT2, E9PRK2, Q96I59	A0A8Q3SHL5, A0A8Q3SHN4, A0A8Q3SHP1, A0A8Q3SHS9, A0A8Q3SHT5, A0A8Q3SHT7, A0A8Q3SHU1, A0A8Q3SHV4, A0A8Q3SIK4, A0A8Q3WKD4, A0A8Q3WKD9, A0A8Q3WKE5, A0A8Q3WKF4, A0A8Q3WKI6, A0A8Q3WLI0, A0A8Q3WLT2, E9PRK2, Q96I59	Q96I59	A0A8Q3WLI0	Q96I59	NARS2	Asparaginyl-tRNA synthetase (AsnRS) (NARS2) (EC 6.1.1.22) (Asparagine--tRNA ligase, mitochondrial)	reviewed	5	FALSE	FALSE	5	High	2	2	2	Human	FALSE	1 v 1	0.953974	NA	NA	1 v 1	-0.113956	NA	NA	1 v 1	-0.0201842	NA	NA	1 v 1	1.66849	NA	NA	1 v 1	0.0902225	NA	NA	1 v 1	-0.0282326	NA	NA	1 v 1	-0.714521	NA	NA	1 v 1	2.76897	NA	NA	1 v 1	-0.190762	NA	NA	1 v 1	-0.338841	NA	NA	1 v 1	3.15739	NA	NA	1 v 1	0.309788	NA	NA	1 v 1	0.0110398	NA	NA	1 v 1	-0.388419	NA	NA	NA	0.953974	NA	NA	-0.113956	NA	NA	-0.0201842	NA	NA	1.66849	NA	NA	0.0902225	NA	NA	-0.0282326	NA	NA	-0.714521	NA	NA	2.76897	NA	NA	-0.190762	NA	NA	-0.338841	NA	NA	3.15739	NA	NA	0.309788	NA	NA	0.0110398	NA	NA	-0.388419	NA	NA	5.0045	NA	NA	7.58271	NA	NA	7.43463	NA	NA	7.77347	NA	NA	8.47168	NA	NA	8.17293	NA	NA	8.16189	NA	NA	7.38543	NA	NA	8.22545	NA	NA	8.31922	NA	NA	8.3394	NA	NA	9.14415	NA	NA	9.02569	NA	NA	9.05393	NA	NA	167.2	NA	NA	299.3	NA	NA	319.4	NA	NA	323.9	NA	NA	565.8	NA	NA	521.2	NA	NA	531.5	NA	NA	32.1	NA	NA	191.7	NA	NA	173	NA	NA	218.8	NA	NA	355	NA	NA	288.6	NA	NA	286.4	NA	NA	1	NA	NA	1	NA	NA	1	NA	NA	1	NA	NA	1	NA	NA	1	NA	NA	1	NA	High	Medium	Not Found	High	Medium	Not Found	High	Medium	Not Found	High	Medium	Not Found	High	Medium	Not Found	High	Medium	Not Found	High	Medium	Not Found
E9PDQ8, H0Y852, Q96I99	Q96I99	Q96I99	Q96I99	Q96I99	SUCLG2	Succinate--CoA ligase [GDP-forming] subunit beta, mitochondrial (EC 6.2.1.4) (GTP-specific succinyl-CoA synthetase subunit beta) (G-SCS) (GTPSCS) (Succinyl-CoA synthetase beta-G chain) (SCS-betaG)	reviewed	5	FALSE	FALSE	5	High	2	2	2	Human	FALSE	1 v 1	0.462897	NA	NA	1 v 1	-1.59887	NA	NA	1 v 1	-1.50944	NA	NA	1 v 1	-1	NA	NA	1 v 1	0.314275	NA	NA	1 v 1	0.812797	NA	NA	1 v 1	1.4629	NA	NA	1 v 1	2.26961	NA	NA	1 v 1	-1.67807	NA	NA	1 v 1	-1.83007	NA	NA	1 v 1	0.482601	NA	NA	1 v 1	0.537028	NA	NA	1 v 1	0.851137	NA	NA	1 v 1	1.78701	NA	NA	NA	0.462897	NA	NA	-1.59887	NA	NA	-1.50944	NA	NA	-1	NA	NA	0.314275	NA	NA	0.812797	NA	NA	1.4629	NA	NA	2.26961	NA	NA	-1.67807	NA	NA	-1.83007	NA	NA	0.482601	NA	NA	0.537028	NA	NA	0.851137	NA	NA	1.78701	NA	NA	2.8679	NA	NA	3.45943	NA	NA	3.30743	NA	NA	5.1375	NA	NA	3.88753	NA	NA	4.20163	NA	NA	3.3505	NA	NA	5.24031	NA	NA	4.10434	NA	NA	4.19377	NA	NA	5.70321	NA	NA	4.55459	NA	NA	5.05311	NA	NA	4.24031	NA	NA	37.8	NA	NA	17.2	NA	NA	18.3	NA	NA	52.1	NA	NA	23.5	NA	NA	33.2	NA	NA	18.9	NA	NA	7.3	NA	NA	11	NA	NA	9.9	NA	NA	35.2	NA	NA	14.8	NA	NA	18.4	NA	NA	10.2	NA	NA	1	NA	NA	1	NA	NA	1	NA	NA	1	NA	NA	1	NA	NA	1	NA	NA	1	NA	Not Found	High	Not Found	Not Found	High	Not Found	Not Found	High	Not Found	Not Found	High	Not Found	Not Found	High	Not Found	Not Found	High	Not Found	Not Found	High	Not Found
J3KRI2, J3KRK4, J3KS63, J3QL86, J3QL95, J3QQY1, J3QS62, Q96JB5	J3QQY1, J3QS62, Q96JB5	Q96JB5	J3QQY1	Q96JB5	CDK5RAP3	CDK5 regulatory subunit-associated protein 3 (CDK5 activator-binding protein C53) (LXXLL/leucine-zipper-containing ARF-binding protein) (Protein HSF-27)	reviewed	5	FALSE	FALSE	4	High	2	3	2	Human	FALSE	1 v 1	-0.586451	NA	NA	1 v 1	0.0950622	NA	NA	1 v 1	0.35111	NA	NA	1 v 1	-0.777183	NA	NA	1 v 1	0.630129	NA	NA	1 v 1	0.934827	NA	NA	1 v 1	0.190732	NA	NA	1 v 1	1.22903	NA	NA	1 v 1	0.0197182	NA	NA	1 v 1	0.0327156	NA	NA	1 v 1	0.708769	NA	NA	1 v 1	0.85536	NA	NA	1 v 1	0.976074	NA	NA	1 v 1	0.520257	NA	NA	NA	-0.586451	NA	NA	0.0950622	NA	NA	0.35111	NA	NA	-0.777183	NA	NA	0.630129	NA	NA	0.934827	NA	NA	0.190732	NA	NA	1.22903	NA	NA	0.0197182	NA	NA	0.0327156	NA	NA	0.708769	NA	NA	0.85536	NA	NA	0.976074	NA	NA	0.520257	NA	NA	3.21723	NA	NA	4.46597	NA	NA	4.47897	NA	NA	4.44626	NA	NA	4.78136	NA	NA	4.90207	NA	NA	3.926	NA	NA	5.59991	NA	NA	5.10852	NA	NA	5.36457	NA	NA	5.01346	NA	NA	5.45286	NA	NA	5.75756	NA	NA	4.82273	NA	NA	48.5	NA	NA	34.5	NA	NA	41.2	NA	NA	32.3	NA	NA	43.8	NA	NA	54.1	NA	NA	28.3	NA	NA	9.3	NA	NA	22.1	NA	NA	22.3	NA	NA	21.8	NA	NA	27.5	NA	NA	29.9	NA	NA	15.2	NA	NA	1	NA	NA	1	NA	NA	1	NA	NA	1	NA	NA	1	NA	NA	1	NA	NA	1	NA	Medium	High	High	Medium	High	High	Medium	High	High	Medium	High	High	Medium	High	High	Medium	High	High	Medium	High	High
Q96JC1	Q96JC1	Q96JC1	Q96JC1	Q96JC1	VPS39	Vam6/Vps39-like protein (TRAP1-like protein) (hVam6p)	reviewed	5	FALSE	FALSE	5	High	3	3	3	Human	FALSE	0 v 0	NA	NA	NA	0 v 0	NA	NA	NA	0 v 0	NA	NA	NA	0 v 0	NA	NA	NA	0 v 0	NA	NA	NA	0 v 0	NA	NA	NA	0 v 0	NA	NA	NA	0 v 0	NA	NA	NA	0 v 0	NA	NA	NA	0 v 0	NA	NA	NA	0 v 0	NA	NA	NA	0 v 0	NA	NA	NA	0 v 0	NA	NA	NA	0 v 0	NA	NA	NA	NA	NA	NA	NA	NA	NA	NA	NA	NA	NA	NA	NA	NA	NA	NA	NA	NA	NA	NA	NA	NA	NA	NA	NA	NA	NA	NA	NA	NA	NA	NA	NA	NA	NA	NA	NA	NA	NA	NA	NA	NA	NA	NA	NA	NA	NA	NA	NA	NA	NA	NA	NA	NA	NA	NA	NA	NA	NA	NA	NA	NA	NA	NA	NA	NA	NA	NA	NA	NA	NA	NA	NA	NA	NA	NA	NA	NA	NA	NA	NA	NA	NA	NA	NA	NA	NA	NA	NA	NA	NA	NA	NA	NA	NA	NA	NA	NA	NA	NA	NA	NA	NA	NA	NA	NA	NA	NA	NA	NA	NA	NA	NA	NA	NA	NA	NA	NA	NA	NA	NA	NA	NA	NA	NA	NA	NA	NA	NA	NA	NA	NA	NA	NA	NA	NA	NA	NA	NA	NA	NA	NA	NA	NA	NA	NA	NA	NA	High	Medium	Not Found	High	Medium	Not Found	High	Medium	Not Found	High	Medium	Not Found	High	Medium	Not Found	High	Medium	Not Found	High	Medium	Not Found
Q96JH8	Q96JH8	Q96JH8	Q96JH8	Q96JH8	RADIL	Ras-associating and dilute domain-containing protein	reviewed	5	FALSE	FALSE	1	Medium	1	2	1	Human	FALSE	1 v 1	-0.347122	NA	NA	1 v 1	0.0332518	NA	NA	1 v 1	-0.0688951	NA	NA	1 v 1	-0.145163	NA	NA	1 v 1	-0.263034	NA	NA	1 v 1	-0.0733167	NA	NA	1 v 1	-0.201959	NA	NA	1 v 1	0.746506	NA	NA	1 v 1	0.158103	NA	NA	1 v 1	-0.287696	NA	NA	1 v 1	0.713529	NA	NA	1 v 1	-0.762203	NA	NA	1 v 1	0.161562	NA	NA	1 v 1	0.0329773	NA	NA	-0.347122	NA	NA	0.0332518	NA	NA	-0.0688951	NA	NA	-0.145163	NA	NA	-0.263034	NA	NA	-0.0733167	NA	NA	-0.201959	NA	NA	0.746506	NA	NA	0.158103	NA	NA	-0.287696	NA	NA	0.713529	NA	NA	-0.762203	NA	NA	0.161562	NA	NA	0.0329773	NA	NA	4.39917	NA	NA	5.30378	NA	NA	4.85798	NA	NA	5.14568	NA	NA	4.3505	NA	NA	5.27426	NA	NA	5.1127	NA	NA	5.61765	NA	NA	5.30378	NA	NA	5.20163	NA	NA	5.27053	NA	NA	5.20945	NA	NA	5.39917	NA	NA	5.47249	NA	NA	49.1	NA	NA	39.5	NA	NA	36.8	NA	NA	38.6	NA	NA	37	NA	NA	42.2	NA	NA	44.4	NA	NA	21.1	NA	NA	39.5	NA	NA	29	NA	NA	35.4	NA	NA	20.4	NA	NA	38.7	NA	NA	34.6	NA	NA	1	NA	NA	1	NA	NA	1	NA	NA	1	NA	NA	1	NA	NA	1	NA	NA	1	NA	NA	High	High	Not Found	High	High	Not Found	High	High	Not Found	High	High	Not Found	High	High	Not Found	High	High	Not Found	High	High	Not Found
H0YCM7, H7C0S6, H7C3P3, Q5JVZ4, Q5JVZ5, Q5JVZ8, Q5JW01, Q96JJ3	H0YCM7, Q5JVZ5, Q96JJ3	Q96JJ3	H0YCM7	Q96JJ3	ELMO2	Engulfment and cell motility protein 2 (Protein ced-12 homolog A) (hCed-12A)	reviewed	5	FALSE	FALSE	7	High	5	5	5	Human	FALSE	0 v 0	NA	NA	NA	0 v 0	NA	NA	NA	0 v 0	NA	NA	NA	0 v 0	NA	NA	NA	0 v 0	NA	NA	NA	0 v 0	NA	NA	NA	0 v 0	NA	NA	NA	0 v 0	NA	NA	NA	0 v 0	NA	NA	NA	0 v 0	NA	NA	NA	0 v 0	NA	NA	NA	0 v 0	NA	NA	NA	0 v 0	NA	NA	NA	0 v 0	NA	NA	NA	NA	NA	NA	NA	NA	NA	NA	NA	NA	NA	NA	NA	NA	NA	NA	NA	NA	NA	NA	NA	NA	NA	NA	NA	NA	NA	NA	NA	NA	NA	NA	NA	NA	NA	NA	NA	NA	NA	NA	NA	NA	NA	NA	NA	NA	NA	NA	NA	NA	NA	NA	NA	NA	NA	NA	NA	NA	NA	NA	NA	NA	NA	NA	NA	NA	NA	NA	NA	NA	NA	NA	NA	NA	NA	NA	NA	NA	NA	NA	NA	NA	NA	NA	NA	NA	NA	NA	NA	NA	NA	NA	NA	NA	NA	NA	NA	NA	NA	NA	NA	NA	NA	NA	NA	NA	NA	NA	NA	NA	NA	NA	NA	NA	NA	NA	NA	NA	NA	NA	NA	NA	NA	NA	NA	NA	NA	NA	NA	NA	NA	NA	NA	NA	NA	NA	NA	NA	NA	NA	NA	NA	NA	NA	NA	NA	NA	NA	High	High	Not Found	High	High	Not Found	High	High	Not Found	High	High	Not Found	High	High	Not Found	High	High	Not Found	High	High	Not Found
B4DIE3, H3BPB3, H3BT89, H3BVI1, Q96JJ7	Q96JJ7	Q96JJ7	Q96JJ7	Q96JJ7	TMX3	Protein disulfide-isomerase TMX3 (EC 5.3.4.1) (Thioredoxin domain-containing protein 10) (Thioredoxin-related transmembrane protein 3)	reviewed	5	FALSE	FALSE	7	High	3	7	2	Human	FALSE	1 v 1	3.07468	NA	NA	1 v 1	0.227277	NA	NA	1 v 1	0.478377	NA	NA	1 v 1	4.97728	NA	NA	1 v 1	0.0384139	NA	NA	1 v 1	-0.177027	NA	NA	1 v 1	-1.9026	NA	NA	1 v 1	4.14451	NA	NA	1 v 1	0.350086	NA	NA	1 v 1	0.255635	NA	NA	1 v 1	5.80956	NA	NA	1 v 1	-0.460075	NA	NA	1 v 1	0.057629	NA	NA	1 v 1	-1.66505	NA	NA	3.07468	NA	NA	0.227277	NA	NA	0.478377	NA	NA	4.97728	NA	NA	0.0384139	NA	NA	-0.177027	NA	NA	-1.9026	NA	NA	4.14451	NA	NA	0.350086	NA	NA	0.255635	NA	NA	5.80956	NA	NA	-0.460075	NA	NA	0.057629	NA	NA	-1.66505	NA	NA	1.80735	NA	NA	6.30195	NA	NA	6.2075	NA	NA	5.95187	NA	NA	7.15684	NA	NA	7.67455	NA	NA	7.61692	NA	NA	3	NA	NA	6.30195	NA	NA	6.55305	NA	NA	6.07468	NA	NA	8.01569	NA	NA	7.80025	NA	NA	7.97728	NA	NA	8	NA	NA	78.9	NA	NA	93.9	NA	NA	67.4	NA	NA	258.8	NA	NA	222.9	NA	NA	252	NA	NA	3.5	NA	NA	78.9	NA	NA	73.9	NA	NA	61.9	NA	NA	142.7	NA	NA	204.3	NA	NA	196.3	NA	NA	1	NA	NA	1	NA	NA	1	NA	NA	1	NA	NA	1	NA	NA	1	NA	NA	1	NA	NA	High	High	High	High	High	High	High	High	High	High	High	High	High	High	High	High	High	High	High	High	High
I3L100, I3L2W2, I3L2Z9, K7EPS7, K7ESJ6, K7ESM1, Q96JN8	I3L100, I3L2W2, Q96JN8	Q96JN8	Q96JN8	Q96JN8	NEURL4	Neuralized-like protein 4	reviewed	4	FALSE	FALSE	2	High	3	3	3	Human	FALSE	0 v 0	NA	NA	NA	0 v 0	NA	NA	NA	0 v 0	NA	NA	NA	0 v 0	NA	NA	NA	0 v 0	NA	NA	NA	0 v 0	NA	NA	NA	0 v 0	NA	NA	NA	0 v 0	NA	NA	NA	0 v 0	NA	NA	NA	0 v 0	NA	NA	NA	0 v 0	NA	NA	NA	0 v 0	NA	NA	NA	0 v 0	NA	NA	NA	0 v 0	NA	NA	NA	NA	NA	NA	NA	NA	NA	NA	NA	NA	NA	NA	NA	NA	NA	NA	NA	NA	NA	NA	NA	NA	NA	NA	NA	NA	NA	NA	NA	NA	NA	NA	NA	NA	NA	NA	NA	NA	NA	NA	NA	NA	NA	NA	NA	NA	NA	NA	NA	NA	NA	NA	NA	NA	NA	NA	NA	NA	NA	NA	NA	NA	NA	NA	NA	NA	NA	NA	NA	NA	NA	NA	NA	NA	NA	NA	NA	NA	NA	NA	NA	NA	NA	NA	NA	NA	NA	NA	NA	NA	NA	NA	NA	NA	NA	NA	NA	NA	NA	NA	NA	NA	NA	NA	NA	NA	NA	NA	NA	NA	NA	NA	NA	NA	NA	NA	NA	NA	NA	NA	NA	NA	NA	NA	NA	NA	NA	NA	NA	NA	NA	NA	NA	NA	NA	NA	NA	NA	NA	NA	NA	NA	NA	NA	NA	NA	NA	NA	Not Found	High	Not Found	Not Found	High	High	Not Found	High	High	Not Found	High	High	Not Found	High	High	Not Found	High	High	Not Found	High	High
E5RFX4, Q96KB5	E5RFX4, Q96KB5	Q96KB5	Q96KB5	Q96KB5	PBK	Lymphokine-activated killer T-cell-originated protein kinase (EC 2.7.12.2) (Cancer/testis antigen 84) (CT84) (MAPKK-like protein kinase) (Nori-3) (PDZ-binding kinase) (Spermatogenesis-related protein kinase) (SPK) (T-LAK cell-originated protein kinase)	reviewed	5	FALSE	FALSE	9	High	4	5	4	Human	FALSE	1 v 1	-0.506724	NA	NA	1 v 1	-0.677144	NA	NA	1 v 1	-0.0903288	NA	NA	1 v 1	-1.13824	NA	NA	1 v 1	0.319411	NA	NA	1 v 1	0.47163	NA	NA	1 v 1	0.631515	NA	NA	1 v 1	1.30698	NA	NA	1 v 1	-0.752796	NA	NA	1 v 1	-0.408184	NA	NA	1 v 1	0.349289	NA	NA	1 v 1	0.539213	NA	NA	1 v 1	0.511401	NA	NA	1 v 1	0.957689	NA	NA	NA	-0.506724	NA	NA	-0.677144	NA	NA	-0.0903288	NA	NA	-1.13824	NA	NA	0.319411	NA	NA	0.47163	NA	NA	0.631515	NA	NA	1.30698	NA	NA	-0.752796	NA	NA	-0.408184	NA	NA	0.349289	NA	NA	0.539213	NA	NA	0.511401	NA	NA	0.957689	NA	NA	6.08534	NA	NA	6.63952	NA	NA	6.98413	NA	NA	7.39232	NA	NA	6.97384	NA	NA	6.94603	NA	NA	6.43463	NA	NA	8.46557	NA	NA	7.2817	NA	NA	7.86851	NA	NA	7.95884	NA	NA	7.64674	NA	NA	7.79896	NA	NA	7.32733	NA	NA	353.5	NA	NA	155.6	NA	NA	233.7	NA	NA	248.8	NA	NA	200.4	NA	NA	222.7	NA	NA	160.6	NA	NA	67.9	NA	NA	99.7	NA	NA	126.6	NA	NA	168	NA	NA	125.7	NA	NA	123.3	NA	NA	86.5	NA	NA	1	NA	NA	1	NA	NA	1	NA	NA	1	NA	NA	1	NA	NA	1	NA	NA	1	NA	Medium	High	High	Medium	High	High	Medium	High	High	Medium	High	High	Medium	High	High	Medium	High	High	Medium	High	High
Q5T1X2, Q96KC8	Q96KC8	Q96KC8	Q96KC8	Q96KC8	DNAJC1	DnaJ homolog subfamily C member 1 (DnaJ protein homolog MTJ1)	reviewed	5	FALSE	FALSE	3	High	2	2	2	Human	FALSE	0 v 0	NA	NA	NA	0 v 0	NA	NA	NA	0 v 0	NA	NA	NA	0 v 0	NA	NA	NA	0 v 0	NA	NA	NA	0 v 0	NA	NA	NA	0 v 0	NA	NA	NA	0 v 0	NA	NA	NA	0 v 0	NA	NA	NA	0 v 0	NA	NA	NA	0 v 0	NA	NA	NA	0 v 0	NA	NA	NA	0 v 0	NA	NA	NA	0 v 0	NA	NA	NA	NA	NA	NA	NA	NA	NA	NA	NA	NA	NA	NA	NA	NA	NA	NA	NA	NA	NA	NA	NA	NA	NA	NA	NA	NA	NA	NA	NA	NA	NA	NA	NA	NA	NA	NA	NA	NA	NA	NA	NA	NA	NA	NA	NA	NA	NA	NA	NA	NA	NA	NA	NA	NA	NA	NA	NA	NA	NA	NA	NA	NA	NA	NA	NA	NA	NA	NA	NA	NA	NA	NA	NA	NA	NA	NA	NA	NA	NA	NA	NA	NA	NA	NA	NA	NA	NA	NA	NA	NA	NA	NA	NA	NA	NA	NA	NA	NA	NA	NA	NA	NA	NA	NA	NA	NA	NA	NA	NA	NA	NA	NA	NA	NA	NA	NA	NA	NA	NA	NA	NA	NA	NA	NA	NA	NA	NA	NA	NA	NA	NA	NA	NA	NA	NA	NA	NA	NA	NA	NA	NA	NA	NA	NA	NA	NA	NA	NA	Not Found	High	Not Found	Not Found	High	Not Found	Not Found	High	Not Found	Not Found	High	Not Found	Not Found	High	Not Found	Not Found	High	Not Found	Not Found	High	Not Found
E9PK59, E9PPN3, E9PS17, Q96KG9	E9PK59, E9PPN3, E9PS17, Q96KG9	Q96KG9	Q96KG9	Q96KG9	SCYL1	N-terminal kinase-like protein (Coated vesicle-associated kinase of 90 kDa) (SCY1-like protein 1) (Telomerase regulation-associated protein) (Telomerase transcriptional element-interacting factor) (Teratoma-associated tyrosine kinase)	reviewed	5	FALSE	FALSE	6	High	4	4	4	Human	FALSE	0 v 0	NA	NA	NA	0 v 0	NA	NA	NA	0 v 0	NA	NA	NA	0 v 0	NA	NA	NA	0 v 0	NA	NA	NA	0 v 0	NA	NA	NA	0 v 0	NA	NA	NA	0 v 0	NA	NA	NA	0 v 0	NA	NA	NA	0 v 0	NA	NA	NA	0 v 0	NA	NA	NA	0 v 0	NA	NA	NA	0 v 0	NA	NA	NA	0 v 0	NA	NA	NA	NA	NA	NA	NA	NA	NA	NA	NA	NA	NA	NA	NA	NA	NA	NA	NA	NA	NA	NA	NA	NA	NA	NA	NA	NA	NA	NA	NA	NA	NA	NA	NA	NA	NA	NA	NA	NA	NA	NA	NA	NA	NA	NA	NA	NA	NA	NA	NA	NA	NA	NA	NA	NA	NA	NA	NA	NA	NA	NA	NA	NA	NA	NA	NA	NA	NA	NA	NA	NA	NA	NA	NA	NA	NA	NA	NA	NA	NA	NA	NA	NA	NA	NA	NA	NA	NA	NA	NA	NA	NA	NA	NA	NA	NA	NA	NA	NA	NA	NA	NA	NA	NA	NA	NA	NA	NA	NA	NA	NA	NA	NA	NA	NA	NA	NA	NA	NA	NA	NA	NA	NA	NA	NA	NA	NA	NA	NA	NA	NA	NA	NA	NA	NA	NA	NA	NA	NA	NA	NA	NA	NA	NA	NA	NA	NA	NA	NA	High	High	Not Found	High	High	Not Found	High	High	Not Found	High	High	Not Found	High	High	Not Found	High	High	Not Found	High	High	Not Found
Q96KP4	Q96KP4	Q96KP4	Q96KP4	Q96KP4	CNDP2	Cytosolic non-specific dipeptidase (EC 3.4.13.18) (CNDP dipeptidase 2) (Glutamate carboxypeptidase-like protein 1) (Peptidase A) (Threonyl dipeptidase)	reviewed	5	FALSE	FALSE	4	High	1	1	1	Human	FALSE	0 v 0	NA	NA	NA	0 v 0	NA	NA	NA	0 v 0	NA	NA	NA	0 v 0	NA	NA	NA	0 v 0	NA	NA	NA	0 v 0	NA	NA	NA	0 v 0	NA	NA	NA	0 v 0	NA	NA	NA	0 v 0	NA	NA	NA	0 v 0	NA	NA	NA	0 v 0	NA	NA	NA	0 v 0	NA	NA	NA	0 v 0	NA	NA	NA	0 v 0	NA	NA	NA	NA	NA	NA	NA	NA	NA	NA	NA	NA	NA	NA	NA	NA	NA	NA	NA	NA	NA	NA	NA	NA	NA	NA	NA	NA	NA	NA	NA	NA	NA	NA	NA	NA	NA	NA	NA	NA	NA	NA	NA	NA	NA	NA	NA	NA	NA	NA	NA	NA	NA	NA	NA	NA	NA	NA	NA	NA	NA	NA	NA	NA	NA	NA	NA	NA	NA	NA	NA	NA	NA	NA	NA	NA	NA	NA	NA	NA	NA	NA	NA	NA	NA	NA	NA	NA	NA	NA	NA	NA	NA	NA	NA	NA	NA	NA	NA	NA	NA	NA	NA	NA	NA	NA	NA	NA	NA	NA	NA	NA	NA	NA	NA	NA	NA	NA	NA	NA	NA	NA	NA	NA	NA	NA	NA	NA	NA	NA	NA	NA	NA	NA	NA	NA	NA	NA	NA	NA	NA	NA	NA	NA	NA	NA	NA	NA	NA	NA	Not Found	High	Not Found	Not Found	High	Not Found	Not Found	High	Not Found	Not Found	High	Not Found	Not Found	High	Not Found	Not Found	High	Not Found	Not Found	High	Not Found
Q96KR1	Q96KR1	Q96KR1	Q96KR1	Q96KR1	ZFR	Zinc finger RNA-binding protein (hZFR) (M-phase phosphoprotein homolog)	reviewed	4	FALSE	FALSE	1	Medium	1	1	1	Human	FALSE	0 v 0	NA	NA	NA	0 v 0	NA	NA	NA	0 v 0	NA	NA	NA	0 v 0	NA	NA	NA	0 v 0	NA	NA	NA	0 v 0	NA	NA	NA	0 v 0	NA	NA	NA	0 v 0	NA	NA	NA	0 v 0	NA	NA	NA	0 v 0	NA	NA	NA	0 v 0	NA	NA	NA	0 v 0	NA	NA	NA	0 v 0	NA	NA	NA	0 v 0	NA	NA	NA	NA	NA	NA	NA	NA	NA	NA	NA	NA	NA	NA	NA	NA	NA	NA	NA	NA	NA	NA	NA	NA	NA	NA	NA	NA	NA	NA	NA	NA	NA	NA	NA	NA	NA	NA	NA	NA	NA	NA	NA	NA	NA	NA	NA	NA	NA	NA	NA	NA	NA	NA	NA	NA	NA	NA	NA	NA	NA	NA	NA	NA	NA	NA	NA	NA	NA	NA	NA	NA	NA	NA	NA	NA	NA	NA	NA	NA	NA	NA	NA	NA	NA	NA	NA	NA	NA	NA	NA	NA	NA	NA	NA	NA	NA	NA	NA	NA	NA	NA	NA	NA	NA	NA	NA	NA	NA	NA	NA	NA	NA	NA	NA	NA	NA	NA	NA	NA	NA	NA	NA	NA	NA	NA	NA	NA	NA	NA	NA	NA	NA	NA	NA	NA	NA	NA	NA	NA	NA	NA	NA	NA	NA	NA	NA	NA	NA	NA	Not Found	High	Not Found	Not Found	High	Not Found	Not Found	High	Not Found	Not Found	High	Not Found	Not Found	High	Not Found	Not Found	High	Not Found	Not Found	High	Not Found
A0A3B3IT46, E5RGX6, E5RH29, E5RIF0, Q96LB3	Q96LB3	Q96LB3	Q96LB3	Q96LB3	IFT74	Intraflagellar transport protein 74 homolog (Capillary morphogenesis gene 1 protein) (CMG-1) (Coiled-coil domain-containing protein 2)	reviewed	5	FALSE	FALSE	12	High	5	8	5	Human	FALSE	1 v 1	-0.474117	NA	NA	1 v 1	0.348586	NA	NA	1 v 1	0.647007	NA	NA	1 v 1	-0.114643	NA	NA	1 v 1	0.272644	NA	NA	1 v 1	0.873483	NA	NA	1 v 1	-0.359474	NA	NA	1 v 1	1.33921	NA	NA	1 v 1	0.274439	NA	NA	1 v 1	0.330149	NA	NA	1 v 1	1.37315	NA	NA	1 v 1	0.490212	NA	NA	1 v 1	0.913585	NA	NA	1 v 1	-0.0339473	NA	NA	NA	-0.474117	NA	NA	0.348586	NA	NA	0.647007	NA	NA	-0.114643	NA	NA	0.272644	NA	NA	0.873483	NA	NA	-0.359474	NA	NA	1.33921	NA	NA	0.274439	NA	NA	0.330149	NA	NA	1.37315	NA	NA	0.490212	NA	NA	0.913585	NA	NA	-0.0339473	NA	NA	3.05311	NA	NA	4.66676	NA	NA	4.72247	NA	NA	4.39232	NA	NA	4.91648	NA	NA	5.33985	NA	NA	4.42626	NA	NA	5.43296	NA	NA	5.30743	NA	NA	5.60585	NA	NA	4.95884	NA	NA	5.59096	NA	NA	6.1918	NA	NA	5.31832	NA	NA	43.2	NA	NA	39.6	NA	NA	48.7	NA	NA	31.1	NA	NA	48.2	NA	NA	73.1	NA	NA	39.9	NA	NA	8.3	NA	NA	25.4	NA	NA	26.4	NA	NA	21	NA	NA	30.2	NA	NA	40.5	NA	NA	21.5	NA	NA	1	NA	NA	1	NA	NA	1	NA	NA	1	NA	NA	1	NA	NA	1	NA	NA	1	NA	High	High	High	High	High	High	High	High	High	High	High	High	High	High	High	High	High	High	High	High	High
J3KTE2, Q96M86	Q96M86	Q96M86	Q96M86	Q96M86	DNHD1	Dynein heavy chain domain-containing protein 1 (Coiled-coil domain-containing protein 35) (Dynein heavy chain domain 1-like protein)	reviewed	5	FALSE	FALSE	1	Medium	2	3	2	Human	FALSE	1 v 1	2.01554	NA	NA	1 v 1	-0.10276	NA	NA	1 v 1	0.292782	NA	NA	1 v 1	2.47591	NA	NA	1 v 1	-0.036982	NA	NA	1 v 1	0.0433441	NA	NA	1 v 1	-0.460368	NA	NA	1 v 1	3.80735	NA	NA	1 v 1	-0.185867	NA	NA	1 v 1	-0.0843285	NA	NA	1 v 1	4.28635	NA	NA	1 v 1	-0.0798995	NA	NA	1 v 1	0.0244371	NA	NA	1 v 1	-0.478996	NA	NA	NA	NA	2.01554	NA	NA	-0.10276	NA	NA	0.292782	NA	NA	2.47591	NA	NA	-0.036982	NA	NA	0.0433441	NA	NA	-0.460368	NA	NA	3.80735	NA	NA	-0.185867	NA	NA	-0.0843285	NA	NA	4.28635	NA	NA	-0.0798995	NA	NA	0.0244371	NA	NA	-0.478996	NA	NA	1.96347	NA	NA	5.58496	NA	NA	5.6865	NA	NA	5.77083	NA	NA	6.16993	NA	NA	6.27426	NA	NA	6.24982	NA	NA	4.79181	NA	NA	6.7046	NA	NA	7.10014	NA	NA	6.80735	NA	NA	7.23074	NA	NA	7.31107	NA	NA	7.26772	NA	NA	27.7	NA	NA	104.3	NA	NA	137.2	NA	NA	112	NA	NA	150.2	NA	NA	158.8	NA	NA	154.1	NA	NA	3.9	NA	NA	48	NA	NA	51.5	NA	NA	54.6	NA	NA	72	NA	NA	77.4	NA	NA	76.1	NA	NA	1	NA	NA	1	NA	NA	1	NA	NA	1	NA	NA	1	NA	NA	1	NA	NA	1	High	Medium	Medium	High	Medium	Medium	High	Medium	Medium	High	Medium	Medium	High	Medium	Medium	High	Medium	Medium	High	Medium	Medium
A0A087WTZ8, E5RFJ1, E5RG00, E5RHW9, E5RIM1, E5RK09, H0YB96, Q96MF7	Q96MF7	Q96MF7	Q96MF7	Q96MF7	NSMCE2	E3 SUMO-protein ligase NSE2 (EC 2.3.2.-) (E3 SUMO-protein transferase NSE2) (MMS21 homolog) (hMMS21) (Non-structural maintenance of chromosomes element 2 homolog) (Non-SMC element 2 homolog)	reviewed	5	FALSE	FALSE	23	High	4	4	4	Human	FALSE	1 v 1	-1.42968	NA	NA	1 v 1	0.129451	NA	NA	1 v 1	0.429684	NA	NA	1 v 1	-0.324663	NA	NA	1 v 1	-0.300192	NA	NA	1 v 1	-0.253757	NA	NA	1 v 1	-1.10502	NA	NA	1 v 1	0.377638	NA	NA	1 v 1	0.0599425	NA	NA	1 v 1	0.117494	NA	NA	1 v 1	1.16106	NA	NA	1 v 1	-0.0836579	NA	NA	1 v 1	-0.213109	NA	NA	1 v 1	-0.783425	NA	NA	NA	-1.42968	NA	NA	0.129451	NA	NA	0.429684	NA	NA	-0.324663	NA	NA	-0.300192	NA	NA	-0.253757	NA	NA	-1.10502	NA	NA	0.377638	NA	NA	0.0599425	NA	NA	0.117494	NA	NA	1.16106	NA	NA	-0.0836579	NA	NA	-0.213109	NA	NA	-0.783425	NA	NA	3.66676	NA	NA	4.10434	NA	NA	4.16189	NA	NA	4.04439	NA	NA	4.74416	NA	NA	4.61471	NA	NA	4.82782	NA	NA	6.04439	NA	NA	4.74416	NA	NA	5.04439	NA	NA	4.61471	NA	NA	5.41954	NA	NA	5.46597	NA	NA	5.71973	NA	NA	66	NA	NA	26.8	NA	NA	33	NA	NA	24.5	NA	NA	42.8	NA	NA	44.2	NA	NA	52.7	NA	NA	12.7	NA	NA	17.2	NA	NA	17.9	NA	NA	16.5	NA	NA	26.8	NA	NA	24.5	NA	NA	28.4	NA	NA	1	NA	NA	1	NA	NA	1	NA	NA	1	NA	NA	1	NA	NA	1	NA	NA	1	NA	High	High	Not Found	High	High	Not Found	High	High	Not Found	High	High	Not Found	High	High	Not Found	High	High	Not Found	High	High	Not Found
E5RGG7, Q96MG8	E5RGG7, Q96MG8	Q96MG8	Q96MG8	Q96MG8	PCMTD1	Protein-L-isoaspartate O-methyltransferase domain-containing protein 1	reviewed	5	FALSE	FALSE	5	Medium	1	1	1	Human	FALSE	0 v 0	NA	NA	NA	0 v 0	NA	NA	NA	0 v 0	NA	NA	NA	0 v 0	NA	NA	NA	0 v 0	NA	NA	NA	0 v 0	NA	NA	NA	0 v 0	NA	NA	NA	0 v 0	NA	NA	NA	0 v 0	NA	NA	NA	0 v 0	NA	NA	NA	0 v 0	NA	NA	NA	0 v 0	NA	NA	NA	0 v 0	NA	NA	NA	0 v 0	NA	NA	NA	NA	NA	NA	NA	NA	NA	NA	NA	NA	NA	NA	NA	NA	NA	NA	NA	NA	NA	NA	NA	NA	NA	NA	NA	NA	NA	NA	NA	NA	NA	NA	NA	NA	NA	NA	NA	NA	NA	NA	NA	NA	NA	NA	NA	NA	NA	NA	NA	NA	NA	NA	NA	NA	NA	NA	NA	NA	NA	NA	NA	NA	NA	NA	NA	NA	NA	NA	NA	NA	NA	NA	NA	NA	NA	NA	NA	NA	NA	NA	NA	NA	NA	NA	NA	NA	NA	NA	NA	NA	NA	NA	NA	NA	NA	NA	NA	NA	NA	NA	NA	NA	NA	NA	NA	NA	NA	NA	NA	NA	NA	NA	NA	NA	NA	NA	NA	NA	NA	NA	NA	NA	NA	NA	NA	NA	NA	NA	NA	NA	NA	NA	NA	NA	NA	NA	NA	NA	NA	NA	NA	NA	NA	NA	NA	NA	NA	NA	Not Found	High	Not Found	Not Found	High	Not Found	Not Found	High	Not Found	Not Found	High	Not Found	Not Found	High	Not Found	Not Found	High	Not Found	Not Found	High	Not Found
Q96NW4	Q96NW4	Q96NW4	Q96NW4	Q96NW4	ANKRD27	Ankyrin repeat domain-containing protein 27 (VPS9 domain-containing protein)	reviewed	5	FALSE	FALSE	1	Medium	1	1	1	Human	FALSE	0 v 0	NA	NA	NA	0 v 0	NA	NA	NA	0 v 0	NA	NA	NA	0 v 0	NA	NA	NA	0 v 0	NA	NA	NA	0 v 0	NA	NA	NA	0 v 0	NA	NA	NA	0 v 0	NA	NA	NA	0 v 0	NA	NA	NA	0 v 0	NA	NA	NA	0 v 0	NA	NA	NA	0 v 0	NA	NA	NA	0 v 0	NA	NA	NA	0 v 0	NA	NA	NA	NA	NA	NA	NA	NA	NA	NA	NA	NA	NA	NA	NA	NA	NA	NA	NA	NA	NA	NA	NA	NA	NA	NA	NA	NA	NA	NA	NA	NA	NA	NA	NA	NA	NA	NA	NA	NA	NA	NA	NA	NA	NA	NA	NA	NA	NA	NA	NA	NA	NA	NA	NA	NA	NA	NA	NA	NA	NA	NA	NA	NA	NA	NA	NA	NA	NA	NA	NA	NA	NA	NA	NA	NA	NA	NA	NA	NA	NA	NA	NA	NA	NA	NA	NA	NA	NA	NA	NA	NA	NA	NA	NA	NA	NA	NA	NA	NA	NA	NA	NA	NA	NA	NA	NA	NA	NA	NA	NA	NA	NA	NA	NA	NA	NA	NA	NA	NA	NA	NA	NA	NA	NA	NA	NA	NA	NA	NA	NA	NA	NA	NA	NA	NA	NA	NA	NA	NA	NA	NA	NA	NA	NA	NA	NA	NA	NA	NA	High	Not Found	Not Found	High	Not Found	Not Found	High	Not Found	Not Found	High	Not Found	Not Found	High	Not Found	Not Found	High	Not Found	Not Found	High	Not Found	Not Found
Q63ZY6, Q96P11	Q63ZY6, Q96P11	Q96P11	Q96P11	Q96P11	NSUN5	28S rRNA (cytosine-C(5))-methyltransferase (EC 2.1.1.-) (NOL1-related protein) (NOL1R) (NOL1/NOP2/Sun domain family member 5) (Williams-Beuren syndrome chromosomal region 20A protein)	reviewed	5	FALSE	FALSE	3	Medium	1	1	1	Human	FALSE	0 v 0	NA	NA	NA	0 v 0	NA	NA	NA	0 v 0	NA	NA	NA	0 v 0	NA	NA	NA	0 v 0	NA	NA	NA	0 v 0	NA	NA	NA	0 v 0	NA	NA	NA	0 v 0	NA	NA	NA	0 v 0	NA	NA	NA	0 v 0	NA	NA	NA	0 v 0	NA	NA	NA	0 v 0	NA	NA	NA	0 v 0	NA	NA	NA	0 v 0	NA	NA	NA	NA	NA	NA	NA	NA	NA	NA	NA	NA	NA	NA	NA	NA	NA	NA	NA	NA	NA	NA	NA	NA	NA	NA	NA	NA	NA	NA	NA	NA	NA	NA	NA	NA	NA	NA	NA	NA	NA	NA	NA	NA	NA	NA	NA	NA	NA	NA	NA	NA	NA	NA	NA	NA	NA	NA	NA	NA	NA	NA	NA	NA	NA	NA	NA	NA	NA	NA	NA	NA	NA	NA	NA	NA	NA	NA	NA	NA	NA	NA	NA	NA	NA	NA	NA	NA	NA	NA	NA	NA	NA	NA	NA	NA	NA	NA	NA	NA	NA	NA	NA	NA	NA	NA	NA	NA	NA	NA	NA	NA	NA	NA	NA	NA	NA	NA	NA	NA	NA	NA	NA	NA	NA	NA	NA	NA	NA	NA	NA	NA	NA	NA	NA	NA	NA	NA	NA	NA	NA	NA	NA	NA	NA	NA	NA	NA	NA	NA	Not Found	Not Found	Not Found	Not Found	Not Found	Not Found	Not Found	Not Found	High	Not Found	Not Found	High	Not Found	Not Found	High	Not Found	Not Found	High	Not Found	Not Found	High
E7ESL9, H0Y873, H7C4U6, H7C5G0, Q96P47	Q96P47	Q96P47	Q96P47	Q96P47	AGAP3	Arf-GAP with GTPase, ANK repeat and PH domain-containing protein 3 (AGAP-3) (CRAM-associated GTPase) (CRAG) (Centaurin-gamma-3) (Cnt-g3) (MR1-interacting protein) (MRIP-1)	reviewed	5	FALSE	FALSE	3	High	2	2	2	Human	FALSE	0 v 0	NA	NA	NA	0 v 0	NA	NA	NA	0 v 0	NA	NA	NA	0 v 0	NA	NA	NA	0 v 0	NA	NA	NA	0 v 0	NA	NA	NA	0 v 0	NA	NA	NA	0 v 0	NA	NA	NA	0 v 0	NA	NA	NA	0 v 0	NA	NA	NA	0 v 0	NA	NA	NA	0 v 0	NA	NA	NA	0 v 0	NA	NA	NA	0 v 0	NA	NA	NA	NA	NA	NA	NA	NA	NA	NA	NA	NA	NA	NA	NA	NA	NA	NA	NA	NA	NA	NA	NA	NA	NA	NA	NA	NA	NA	NA	NA	NA	NA	NA	NA	NA	NA	NA	NA	NA	NA	NA	NA	NA	NA	NA	NA	NA	NA	NA	NA	NA	NA	NA	NA	NA	NA	NA	NA	NA	NA	NA	NA	NA	NA	NA	NA	NA	NA	NA	NA	NA	NA	NA	NA	NA	NA	NA	NA	NA	NA	NA	NA	NA	NA	NA	NA	NA	NA	NA	NA	NA	NA	NA	NA	NA	NA	NA	NA	NA	NA	NA	NA	NA	NA	NA	NA	NA	NA	NA	NA	NA	NA	NA	NA	NA	NA	NA	NA	NA	NA	NA	NA	NA	NA	NA	NA	NA	NA	NA	NA	NA	NA	NA	NA	NA	NA	NA	NA	NA	NA	NA	NA	NA	NA	NA	NA	NA	NA	NA	Medium	High	Not Found	Medium	High	Not Found	Medium	High	Not Found	Medium	High	Not Found	Medium	High	Not Found	Medium	High	Not Found	Medium	High	Not Found
Q96P63	Q96P63	Q96P63	Q96P63	Q96P63	SERPINB12	Serpin B12	reviewed	5	FALSE	FALSE	8	High	3	4	3	Human	FALSE	1 v 1	-1.85798	NA	NA	1 v 1	2.20945	NA	NA	1 v 1	1.55459	NA	NA	1 v 1	0.311944	NA	NA	1 v 1	5.01495	NA	NA	1 v 1	2.4411	NA	NA	1 v 1	-2.16993	NA	NA	1 v 1	-0.836501	NA	NA	1 v 1	2.4021	NA	NA	1 v 1	1.4021	NA	NA	1 v 1	1.1635	NA	NA	1 v 1	4.51907	NA	NA	1 v 1	2.67646	NA	NA	1 v 1	-2	NA	NA	-1.85798	NA	NA	2.20945	NA	NA	1.55459	NA	NA	0.311944	NA	NA	5.01495	NA	NA	2.4411	NA	NA	-2.16993	NA	NA	-0.836501	NA	NA	2.4021	NA	NA	1.4021	NA	NA	1.1635	NA	NA	4.51907	NA	NA	2.67646	NA	NA	-2	NA	NA	1.32193	NA	NA	2.88753	NA	NA	1.88753	NA	NA	0.485427	NA	NA	7.0045	NA	NA	5.16189	NA	NA	2.48543	NA	NA	2.53605	NA	NA	2.88753	NA	NA	2.23266	NA	NA	0.678072	NA	NA	7.86295	NA	NA	5.2891	NA	NA	2.848	NA	NA	5.8	NA	NA	7.4	NA	NA	4.7	NA	NA	1.6	NA	NA	232.8	NA	NA	39.1	NA	NA	7.2	NA	NA	2.5	NA	NA	7.4	NA	NA	3.7	NA	NA	1.4	NA	NA	128.4	NA	NA	35.8	NA	NA	5.6	NA	NA	1	NA	NA	1	NA	NA	1	NA	NA	1	NA	NA	1	NA	NA	1	NA	NA	1	NA	NA	High	High	Not Found	High	High	Not Found	High	High	Not Found	High	High	Not Found	High	High	Not Found	High	High	Not Found	High	High	Not Found
G3V599, Q96PC5, Q96RT6	G3V599, Q96PC5, Q96RT6	Q96PC5	Q96RT6	Q96PC5	MIA2	Melanoma inhibitory activity protein 2 (MIA protein 2) (CTAGE family member 5 ER export factor) (Cutaneous T-cell lymphoma-associated antigen 5) (Meningioma-expressed antigen 6/11)	reviewed	5	FALSE	FALSE	0	Medium	1	2	1	Human	FALSE	0 v 0	NA	NA	NA	0 v 0	NA	NA	NA	0 v 0	NA	NA	NA	0 v 0	NA	NA	NA	0 v 0	NA	NA	NA	0 v 0	NA	NA	NA	0 v 0	NA	NA	NA	0 v 0	NA	NA	NA	0 v 0	NA	NA	NA	0 v 0	NA	NA	NA	0 v 0	NA	NA	NA	0 v 0	NA	NA	NA	0 v 0	NA	NA	NA	0 v 0	NA	NA	NA	NA	NA	NA	NA	NA	NA	NA	NA	NA	NA	NA	NA	NA	NA	NA	NA	NA	NA	NA	NA	NA	NA	NA	NA	NA	NA	NA	NA	NA	NA	NA	NA	NA	NA	NA	NA	NA	NA	NA	NA	NA	NA	NA	NA	NA	NA	NA	NA	NA	NA	NA	NA	NA	NA	NA	NA	NA	NA	NA	NA	NA	NA	NA	NA	NA	NA	NA	NA	NA	NA	NA	NA	NA	NA	NA	NA	NA	NA	NA	NA	NA	NA	NA	NA	NA	NA	NA	NA	NA	NA	NA	NA	NA	NA	NA	NA	NA	NA	NA	NA	NA	NA	NA	NA	NA	NA	NA	NA	NA	NA	NA	NA	NA	NA	NA	NA	NA	NA	NA	NA	NA	NA	NA	NA	NA	NA	NA	NA	NA	NA	NA	NA	NA	NA	NA	NA	NA	NA	NA	NA	NA	NA	NA	NA	NA	NA	NA	High	High	Not Found	High	High	Not Found	High	High	Not Found	High	High	Not Found	High	High	Not Found	High	High	Not Found	High	High	Not Found
B8ZZB2, Q96PE3	Q96PE3	Q96PE3	Q96PE3	Q96PE3	INPP4A	Inositol polyphosphate-4-phosphatase type I A (Inositol polyphosphate 4-phosphatase type I) (Type I inositol 3,4-bisphosphate 4-phosphatase) (EC 3.1.3.66)	reviewed	5	FALSE	FALSE	9	High	7	8	7	Human	FALSE	0 v 0	NA	NA	NA	0 v 0	NA	NA	NA	0 v 0	NA	NA	NA	0 v 0	NA	NA	NA	0 v 0	NA	NA	NA	0 v 0	NA	NA	NA	0 v 0	NA	NA	NA	0 v 0	NA	NA	NA	0 v 0	NA	NA	NA	0 v 0	NA	NA	NA	0 v 0	NA	NA	NA	0 v 0	NA	NA	NA	0 v 0	NA	NA	NA	0 v 0	NA	NA	NA	NA	NA	NA	NA	NA	NA	NA	NA	NA	NA	NA	NA	NA	NA	NA	NA	NA	NA	NA	NA	NA	NA	NA	NA	NA	NA	NA	NA	NA	NA	NA	NA	NA	NA	NA	NA	NA	NA	NA	NA	NA	NA	NA	NA	NA	NA	NA	NA	NA	NA	NA	NA	NA	NA	NA	NA	NA	NA	NA	NA	NA	NA	NA	NA	NA	NA	NA	NA	NA	NA	NA	NA	NA	NA	NA	NA	NA	NA	NA	NA	NA	NA	NA	NA	NA	NA	NA	NA	NA	NA	NA	NA	NA	NA	NA	NA	NA	NA	NA	NA	NA	NA	NA	NA	NA	NA	NA	NA	NA	NA	NA	NA	NA	NA	NA	NA	NA	NA	NA	NA	NA	NA	NA	NA	NA	NA	NA	NA	NA	NA	NA	NA	NA	NA	NA	NA	NA	NA	NA	NA	NA	NA	NA	NA	NA	NA	NA	High	High	High	High	High	High	High	High	High	High	High	High	High	High	High	High	High	High	High	High	High
Q96PK6	Q96PK6	Q96PK6	Q96PK6	Q96PK6	RBM14	RNA-binding protein 14 (Paraspeckle protein 2) (PSP2) (RNA-binding motif protein 14) (RRM-containing coactivator activator/modulator) (Synaptotagmin-interacting protein) (SYT-interacting protein)	reviewed	5	FALSE	FALSE	5	High	3	5	3	Human	FALSE	1 v 1	-0.202685	NA	NA	1 v 1	0.41403	NA	NA	1 v 1	0.582273	NA	NA	1 v 1	0.287914	NA	NA	1 v 1	1.09571	NA	NA	1 v 1	-0.141525	NA	NA	1 v 1	-0.490599	NA	NA	1 v 1	0.894338	NA	NA	1 v 1	0.535902	NA	NA	1 v 1	0.355733	NA	NA	1 v 1	1.1471	NA	NA	1 v 1	0.597178	NA	NA	1 v 1	0.0926493	NA	NA	1 v 1	-0.252766	NA	NA	-0.202685	NA	NA	0.41403	NA	NA	0.582273	NA	NA	0.287914	NA	NA	1.09571	NA	NA	-0.141525	NA	NA	-0.490599	NA	NA	0.894338	NA	NA	0.535902	NA	NA	0.355733	NA	NA	1.1471	NA	NA	0.597178	NA	NA	0.0926493	NA	NA	-0.252766	NA	NA	4.14568	NA	NA	5.57592	NA	NA	5.39575	NA	NA	5.04002	NA	NA	5.88996	NA	NA	5.38543	NA	NA	5.29278	NA	NA	5.36457	NA	NA	5.57592	NA	NA	5.74416	NA	NA	5.16189	NA	NA	6.74819	NA	NA	5.51096	NA	NA	5.65249	NA	NA	41.2	NA	NA	47.7	NA	NA	53.6	NA	NA	35.8	NA	NA	107.5	NA	NA	45.6	NA	NA	50.3	NA	NA	17.7	NA	NA	47.7	NA	NA	42.1	NA	NA	32.9	NA	NA	59.3	NA	NA	41.8	NA	NA	39.2	NA	NA	1	NA	NA	1	NA	NA	1	NA	NA	1	NA	NA	1	NA	NA	1	NA	NA	1	NA	NA	High	High	Not Found	High	High	Not Found	High	High	Not Found	High	High	Not Found	High	High	Not Found	High	High	Not Found	High	High	Not Found
E7ETN8, Q96PP8	E7ETN8, Q96PP8	Q96PP8	E7ETN8	Q96PP8	GBP5	Guanylate-binding protein 5 (EC 3.6.5.-) (GBP-TA antigen) (GTP-binding protein 5) (GBP-5) (Guanine nucleotide-binding protein 5)	reviewed	5	FALSE	FALSE	1	Medium	1	1	1	Human	FALSE	0 v 0	NA	NA	NA	0 v 0	NA	NA	NA	0 v 0	NA	NA	NA	0 v 0	NA	NA	NA	0 v 0	NA	NA	NA	0 v 0	NA	NA	NA	0 v 0	NA	NA	NA	0 v 0	NA	NA	NA	0 v 0	NA	NA	NA	0 v 0	NA	NA	NA	0 v 0	NA	NA	NA	0 v 0	NA	NA	NA	0 v 0	NA	NA	NA	0 v 0	NA	NA	NA	NA	NA	NA	NA	NA	NA	NA	NA	NA	NA	NA	NA	NA	NA	NA	NA	NA	NA	NA	NA	NA	NA	NA	NA	NA	NA	NA	NA	NA	NA	NA	NA	NA	NA	NA	NA	NA	NA	NA	NA	NA	NA	NA	NA	NA	NA	NA	NA	NA	NA	NA	NA	NA	NA	NA	NA	NA	NA	NA	NA	NA	NA	NA	NA	NA	NA	NA	NA	NA	NA	NA	NA	NA	NA	NA	NA	NA	NA	NA	NA	NA	NA	NA	NA	NA	NA	NA	NA	NA	NA	NA	NA	NA	NA	NA	NA	NA	NA	NA	NA	NA	NA	NA	NA	NA	NA	NA	NA	NA	NA	NA	NA	NA	NA	NA	NA	NA	NA	NA	NA	NA	NA	NA	NA	NA	NA	NA	NA	NA	NA	NA	NA	NA	NA	NA	NA	NA	NA	NA	NA	NA	NA	NA	NA	NA	NA	NA	High	Not Found	Not Found	High	Not Found	Not Found	High	Not Found	Not Found	High	Not Found	Not Found	High	Not Found	Not Found	High	Not Found	Not Found	High	Not Found	Not Found
A0A087WUE4, A0A0G2JNN3, C9JMY0, Q96PV6	A0A087WUE4, A0A0G2JNN3, C9JMY0, Q96PV6	Q96PV6	A0A087WUE4	Q96PV6	LENG8	Leukocyte receptor cluster member 8	reviewed	5	FALSE	FALSE	2	High	1	1	1	Human	FALSE	0 v 0	NA	NA	NA	0 v 0	NA	NA	NA	0 v 0	NA	NA	NA	0 v 0	NA	NA	NA	0 v 0	NA	NA	NA	0 v 0	NA	NA	NA	0 v 0	NA	NA	NA	0 v 0	NA	NA	NA	0 v 0	NA	NA	NA	0 v 0	NA	NA	NA	0 v 0	NA	NA	NA	0 v 0	NA	NA	NA	0 v 0	NA	NA	NA	0 v 0	NA	NA	NA	NA	NA	NA	NA	NA	NA	NA	NA	NA	NA	NA	NA	NA	NA	NA	NA	NA	NA	NA	NA	NA	NA	NA	NA	NA	NA	NA	NA	NA	NA	NA	NA	NA	NA	NA	NA	NA	NA	NA	NA	NA	NA	NA	NA	NA	NA	NA	NA	NA	NA	NA	NA	NA	NA	NA	NA	NA	NA	NA	NA	NA	NA	NA	NA	NA	NA	NA	NA	NA	NA	NA	NA	NA	NA	NA	NA	NA	NA	NA	NA	NA	NA	NA	NA	NA	NA	NA	NA	NA	NA	NA	NA	NA	NA	NA	NA	NA	NA	NA	NA	NA	NA	NA	NA	NA	NA	NA	NA	NA	NA	NA	NA	NA	NA	NA	NA	NA	NA	NA	NA	NA	NA	NA	NA	NA	NA	NA	NA	NA	NA	NA	NA	NA	NA	NA	NA	NA	NA	NA	NA	NA	NA	NA	NA	NA	NA	NA	Not Found	Not Found	Not Found	Not Found	Not Found	High	Not Found	Not Found	High	Not Found	Not Found	High	Not Found	Not Found	High	Not Found	Not Found	High	Not Found	Not Found	Not Found
H0Y9G1, H0YCX2, Q96PV7	H0Y9G1, H0YCX2, Q96PV7	Q96PV7	Q96PV7	Q96PV7	FAM193B	Protein FAM193B	reviewed	5	FALSE	FALSE	1	Medium	1	1	1	Human	FALSE	0 v 0	NA	NA	NA	0 v 0	NA	NA	NA	0 v 0	NA	NA	NA	0 v 0	NA	NA	NA	0 v 0	NA	NA	NA	0 v 0	NA	NA	NA	0 v 0	NA	NA	NA	0 v 0	NA	NA	NA	0 v 0	NA	NA	NA	0 v 0	NA	NA	NA	0 v 0	NA	NA	NA	0 v 0	NA	NA	NA	0 v 0	NA	NA	NA	0 v 0	NA	NA	NA	NA	NA	NA	NA	NA	NA	NA	NA	NA	NA	NA	NA	NA	NA	NA	NA	NA	NA	NA	NA	NA	NA	NA	NA	NA	NA	NA	NA	NA	NA	NA	NA	NA	NA	NA	NA	NA	NA	NA	NA	NA	NA	NA	NA	NA	NA	NA	NA	NA	NA	NA	NA	NA	NA	NA	NA	NA	NA	NA	NA	NA	NA	NA	NA	NA	NA	NA	NA	NA	NA	NA	NA	NA	NA	NA	NA	NA	NA	NA	NA	NA	NA	NA	NA	NA	NA	NA	NA	NA	NA	NA	NA	NA	NA	NA	NA	NA	NA	NA	NA	NA	NA	NA	NA	NA	NA	NA	NA	NA	NA	NA	NA	NA	NA	NA	NA	NA	NA	NA	NA	NA	NA	NA	NA	NA	NA	NA	NA	NA	NA	NA	NA	NA	NA	NA	NA	NA	NA	NA	NA	NA	NA	NA	NA	NA	NA	NA	Not Found	Not Found	Not Found	Not Found	High	Not Found	Not Found	High	Not Found	Not Found	High	Not Found	Not Found	High	Not Found	Not Found	High	Not Found	Not Found	High	Not Found
H0YBR0, Q96Q05	H0YBR0, Q96Q05	Q96Q05	Q96Q05	Q96Q05	TRAPPC9	Trafficking protein particle complex subunit 9 (NIK- and IKBKB-binding protein) (Tularik gene 1 protein)	reviewed	5	FALSE	FALSE	1	High	1	2	1	Human	FALSE	0 v 0	NA	NA	NA	0 v 0	NA	NA	NA	0 v 0	NA	NA	NA	0 v 0	NA	NA	NA	0 v 0	NA	NA	NA	0 v 0	NA	NA	NA	0 v 0	NA	NA	NA	0 v 0	NA	NA	NA	0 v 0	NA	NA	NA	0 v 0	NA	NA	NA	0 v 0	NA	NA	NA	0 v 0	NA	NA	NA	0 v 0	NA	NA	NA	0 v 0	NA	NA	NA	NA	NA	NA	NA	NA	NA	NA	NA	NA	NA	NA	NA	NA	NA	NA	NA	NA	NA	NA	NA	NA	NA	NA	NA	NA	NA	NA	NA	NA	NA	NA	NA	NA	NA	NA	NA	NA	NA	NA	NA	NA	NA	NA	NA	NA	NA	NA	NA	NA	NA	NA	NA	NA	NA	NA	NA	NA	NA	NA	NA	NA	NA	NA	NA	NA	NA	NA	NA	NA	NA	NA	NA	NA	NA	NA	NA	NA	NA	NA	NA	NA	NA	NA	NA	NA	NA	NA	NA	NA	NA	NA	NA	NA	NA	NA	NA	NA	NA	NA	NA	NA	NA	NA	NA	NA	NA	NA	NA	NA	NA	NA	NA	NA	NA	NA	NA	NA	NA	NA	NA	NA	NA	NA	NA	NA	NA	NA	NA	NA	NA	NA	NA	NA	NA	NA	NA	NA	NA	NA	NA	NA	NA	NA	NA	NA	NA	NA	High	Not Found	Not Found	High	Not Found	Not Found	High	Not Found	Not Found	High	Not Found	Not Found	High	Not Found	Not Found	High	Not Found	Not Found	High	Not Found	Not Found
A0A0S2Z5I4, A0A0S2Z5Q7, A0A7P0T813, A0A7P0T8F3, A0A7P0T8P3, A0A7P0T8R1, A0A7P0T8T2, A0A7P0T8W6, A0A7P0T951, A0A7P0T958, A0A7P0T976, A0A7P0T980, A0A7P0T9K3, A0A7P0T9P3, A0A7P0T9R1, A0A7P0T9U5, A0A7P0T9V4, A0A7P0TAH8, A0A7P0TAM1, A0A7P0TBB0, A0A7P0Z499, A0A7P0Z4F3, A0A7P0Z4I4, A0A7P0Z4J9, A0A7P0Z4M6, J3KQ33, J3KQ43, Q96Q42	A0A0S2Z5I4, A0A0S2Z5Q7, A0A7P0T813, A0A7P0T8F3, A0A7P0T8P3, A0A7P0T8R1, A0A7P0T8T2, A0A7P0T8W6, A0A7P0T951, A0A7P0T958, A0A7P0T976, A0A7P0T980, A0A7P0T9K3, A0A7P0T9P3, A0A7P0T9R1, A0A7P0T9U5, A0A7P0T9V4, A0A7P0TAH8, A0A7P0TAM1, A0A7P0TBB0, A0A7P0Z499, A0A7P0Z4F3, A0A7P0Z4I4, A0A7P0Z4J9, A0A7P0Z4M6, J3KQ33, J3KQ43, Q96Q42	Q96Q42	A0A7P0T9U5	Q96Q42	ALS2	Alsin (Amyotrophic lateral sclerosis 2 chromosomal region candidate gene 6 protein) (Amyotrophic lateral sclerosis 2 protein)	reviewed	5	FALSE	FALSE	1	Medium	1	1	1	Human	FALSE	0 v 0	NA	NA	NA	0 v 0	NA	NA	NA	0 v 0	NA	NA	NA	0 v 0	NA	NA	NA	0 v 0	NA	NA	NA	0 v 0	NA	NA	NA	0 v 0	NA	NA	NA	0 v 0	NA	NA	NA	0 v 0	NA	NA	NA	0 v 0	NA	NA	NA	0 v 0	NA	NA	NA	0 v 0	NA	NA	NA	0 v 0	NA	NA	NA	0 v 0	NA	NA	NA	NA	NA	NA	NA	NA	NA	NA	NA	NA	NA	NA	NA	NA	NA	NA	NA	NA	NA	NA	NA	NA	NA	NA	NA	NA	NA	NA	NA	NA	NA	NA	NA	NA	NA	NA	NA	NA	NA	NA	NA	NA	NA	NA	NA	NA	NA	NA	NA	NA	NA	NA	NA	NA	NA	NA	NA	NA	NA	NA	NA	NA	NA	NA	NA	NA	NA	NA	NA	NA	NA	NA	NA	NA	NA	NA	NA	NA	NA	NA	NA	NA	NA	NA	NA	NA	NA	NA	NA	NA	NA	NA	NA	NA	NA	NA	NA	NA	NA	NA	NA	NA	NA	NA	NA	NA	NA	NA	NA	NA	NA	NA	NA	NA	NA	NA	NA	NA	NA	NA	NA	NA	NA	NA	NA	NA	NA	NA	NA	NA	NA	NA	NA	NA	NA	NA	NA	NA	NA	NA	NA	NA	NA	NA	NA	NA	NA	NA	Not Found	Not Found	Not Found	Not Found	Not Found	Not Found	Not Found	High	Not Found	Not Found	High	Not Found	Not Found	High	Not Found	Not Found	High	Not Found	Not Found	High	Not Found
Q96QG7	Q96QG7	Q96QG7	Q96QG7	Q96QG7	MTMR9	Myotubularin-related protein 9 (Inactive phosphatidylinositol 3-phosphatase 9)	reviewed	5	FALSE	FALSE	2	High	1	1	1	Human	FALSE	0 v 0	NA	NA	NA	0 v 0	NA	NA	NA	0 v 0	NA	NA	NA	0 v 0	NA	NA	NA	0 v 0	NA	NA	NA	0 v 0	NA	NA	NA	0 v 0	NA	NA	NA	0 v 0	NA	NA	NA	0 v 0	NA	NA	NA	0 v 0	NA	NA	NA	0 v 0	NA	NA	NA	0 v 0	NA	NA	NA	0 v 0	NA	NA	NA	0 v 0	NA	NA	NA	NA	NA	NA	NA	NA	NA	NA	NA	NA	NA	NA	NA	NA	NA	NA	NA	NA	NA	NA	NA	NA	NA	NA	NA	NA	NA	NA	NA	NA	NA	NA	NA	NA	NA	NA	NA	NA	NA	NA	NA	NA	NA	NA	NA	NA	NA	NA	NA	NA	NA	NA	NA	NA	NA	NA	NA	NA	NA	NA	NA	NA	NA	NA	NA	NA	NA	NA	NA	NA	NA	NA	NA	NA	NA	NA	NA	NA	NA	NA	NA	NA	NA	NA	NA	NA	NA	NA	NA	NA	NA	NA	NA	NA	NA	NA	NA	NA	NA	NA	NA	NA	NA	NA	NA	NA	NA	NA	NA	NA	NA	NA	NA	NA	NA	NA	NA	NA	NA	NA	NA	NA	NA	NA	NA	NA	NA	NA	NA	NA	NA	NA	NA	NA	NA	NA	NA	NA	NA	NA	NA	NA	NA	NA	NA	NA	NA	NA	Not Found	High	Not Found	Not Found	High	Not Found	Not Found	High	Not Found	Not Found	High	Not Found	Not Found	High	Not Found	Not Found	High	Not Found	Not Found	High	Not Found
Q96QR8	Q96QR8	Q96QR8	Q96QR8	Q96QR8	PURB	Transcriptional activator protein Pur-beta (Purine-rich element-binding protein B)	reviewed	5	FALSE	FALSE	3	Medium	1	1	1	Human	FALSE	0 v 0	NA	NA	NA	0 v 0	NA	NA	NA	0 v 0	NA	NA	NA	0 v 0	NA	NA	NA	0 v 0	NA	NA	NA	0 v 0	NA	NA	NA	0 v 0	NA	NA	NA	0 v 0	NA	NA	NA	0 v 0	NA	NA	NA	0 v 0	NA	NA	NA	0 v 0	NA	NA	NA	0 v 0	NA	NA	NA	0 v 0	NA	NA	NA	0 v 0	NA	NA	NA	NA	NA	NA	NA	NA	NA	NA	NA	NA	NA	NA	NA	NA	NA	NA	NA	NA	NA	NA	NA	NA	NA	NA	NA	NA	NA	NA	NA	NA	NA	NA	NA	NA	NA	NA	NA	NA	NA	NA	NA	NA	NA	NA	NA	NA	NA	NA	NA	NA	NA	NA	NA	NA	NA	NA	NA	NA	NA	NA	NA	NA	NA	NA	NA	NA	NA	NA	NA	NA	NA	NA	NA	NA	NA	NA	NA	NA	NA	NA	NA	NA	NA	NA	NA	NA	NA	NA	NA	NA	NA	NA	NA	NA	NA	NA	NA	NA	NA	NA	NA	NA	NA	NA	NA	NA	NA	NA	NA	NA	NA	NA	NA	NA	NA	NA	NA	NA	NA	NA	NA	NA	NA	NA	NA	NA	NA	NA	NA	NA	NA	NA	NA	NA	NA	NA	NA	NA	NA	NA	NA	NA	NA	NA	NA	NA	NA	NA	High	Not Found	Not Found	High	Not Found	Not Found	High	Not Found	Not Found	High	Not Found	Not Found	High	Not Found	Not Found	High	Not Found	Not Found	High	Not Found	Not Found
Q96QU8	Q96QU8	Q96QU8	Q96QU8	Q96QU8	XPO6	Exportin-6 (Exp6) (Ran-binding protein 20)	reviewed	5	FALSE	FALSE	1	Medium	1	2	1	Human	FALSE	0 v 0	NA	NA	NA	0 v 0	NA	NA	NA	0 v 0	NA	NA	NA	0 v 0	NA	NA	NA	0 v 0	NA	NA	NA	0 v 0	NA	NA	NA	0 v 0	NA	NA	NA	0 v 0	NA	NA	NA	0 v 0	NA	NA	NA	0 v 0	NA	NA	NA	0 v 0	NA	NA	NA	0 v 0	NA	NA	NA	0 v 0	NA	NA	NA	0 v 0	NA	NA	NA	NA	NA	NA	NA	NA	NA	NA	NA	NA	NA	NA	NA	NA	NA	NA	NA	NA	NA	NA	NA	NA	NA	NA	NA	NA	NA	NA	NA	NA	NA	NA	NA	NA	NA	NA	NA	NA	NA	NA	NA	NA	NA	NA	NA	NA	NA	NA	NA	NA	NA	NA	NA	NA	NA	NA	NA	NA	NA	NA	NA	NA	NA	NA	NA	NA	NA	NA	NA	NA	NA	NA	NA	NA	NA	NA	NA	NA	NA	NA	NA	NA	NA	NA	NA	NA	NA	NA	NA	NA	NA	NA	NA	NA	NA	NA	NA	NA	NA	NA	NA	NA	NA	NA	NA	NA	NA	NA	NA	NA	NA	NA	NA	NA	NA	NA	NA	NA	NA	NA	NA	NA	NA	NA	NA	NA	NA	NA	NA	NA	NA	NA	NA	NA	NA	NA	NA	NA	NA	NA	NA	NA	NA	NA	NA	NA	NA	NA	Not Found	High	Not Found	Not Found	High	Not Found	Not Found	High	Not Found	Not Found	High	Not Found	Not Found	High	Not Found	Not Found	High	Not Found	Not Found	High	Not Found
J3KTQ0, K7ELG0, Q96R06	Q96R06	Q96R06	Q96R06	Q96R06	SPAG5	Sperm-associated antigen 5 (Astrin) (Deepest) (Mitotic spindle-associated protein p126) (MAP126)	reviewed	5	FALSE	FALSE	2	High	2	2	2	Human	FALSE	1 v 1	-0.309328	NA	NA	1 v 1	0.449131	NA	NA	1 v 1	0.693669	NA	NA	1 v 1	0.77296	NA	NA	1 v 1	0.580017	NA	NA	1 v 1	0.21688	NA	NA	1 v 1	-1.08229	NA	NA	1 v 1	1.48543	NA	NA	1 v 1	0.36257	NA	NA	1 v 1	0.321928	NA	NA	1 v 1	2.58496	NA	NA	1 v 1	0.540193	NA	NA	1 v 1	0.201634	NA	NA	1 v 1	-1.09954	NA	NA	NA	NA	-0.309328	NA	NA	0.449131	NA	NA	0.693669	NA	NA	0.77296	NA	NA	0.580017	NA	NA	0.21688	NA	NA	-1.08229	NA	NA	1.48543	NA	NA	0.36257	NA	NA	0.321928	NA	NA	2.58496	NA	NA	0.540193	NA	NA	0.201634	NA	NA	-1.09954	NA	NA	2	NA	NA	3.848	NA	NA	3.80735	NA	NA	3.48543	NA	NA	5.12516	NA	NA	4.7866	NA	NA	4.58496	NA	NA	4.83289	NA	NA	4.97269	NA	NA	5.21723	NA	NA	4.52356	NA	NA	6.18587	NA	NA	5.82273	NA	NA	5.60585	NA	NA	28.5	NA	NA	31.4	NA	NA	37.2	NA	NA	23	NA	NA	72.8	NA	NA	56.6	NA	NA	48.7	NA	NA	4	NA	NA	14.4	NA	NA	14	NA	NA	11.2	NA	NA	34.9	NA	NA	27.6	NA	NA	24	NA	NA	1	NA	NA	1	NA	NA	1	NA	NA	1	NA	NA	1	NA	NA	1	NA	NA	1	Not Found	Not Found	High	Not Found	Not Found	High	Not Found	Not Found	High	Not Found	Not Found	High	Not Found	Not Found	High	Not Found	Not Found	High	Not Found	Not Found	High
Q96RE7	Q96RE7	Q96RE7	Q96RE7	Q96RE7	NACC1	Nucleus accumbens-associated protein 1 (NAC-1) (BTB/POZ domain-containing protein 14B)	reviewed	5	FALSE	FALSE	2	High	1	1	1	Human	FALSE	0 v 0	NA	NA	NA	0 v 0	NA	NA	NA	0 v 0	NA	NA	NA	0 v 0	NA	NA	NA	0 v 0	NA	NA	NA	0 v 0	NA	NA	NA	0 v 0	NA	NA	NA	0 v 0	NA	NA	NA	0 v 0	NA	NA	NA	0 v 0	NA	NA	NA	0 v 0	NA	NA	NA	0 v 0	NA	NA	NA	0 v 0	NA	NA	NA	0 v 0	NA	NA	NA	NA	NA	NA	NA	NA	NA	NA	NA	NA	NA	NA	NA	NA	NA	NA	NA	NA	NA	NA	NA	NA	NA	NA	NA	NA	NA	NA	NA	NA	NA	NA	NA	NA	NA	NA	NA	NA	NA	NA	NA	NA	NA	NA	NA	NA	NA	NA	NA	NA	NA	NA	NA	NA	NA	NA	NA	NA	NA	NA	NA	NA	NA	NA	NA	NA	NA	NA	NA	NA	NA	NA	NA	NA	NA	NA	NA	NA	NA	NA	NA	NA	NA	NA	NA	NA	NA	NA	NA	NA	NA	NA	NA	NA	NA	NA	NA	NA	NA	NA	NA	NA	NA	NA	NA	NA	NA	NA	NA	NA	NA	NA	NA	NA	NA	NA	NA	NA	NA	NA	NA	NA	NA	NA	NA	NA	NA	NA	NA	NA	NA	NA	NA	NA	NA	NA	NA	NA	NA	NA	NA	NA	NA	NA	NA	NA	NA	NA	Not Found	Not Found	Not Found	Not Found	Not Found	High	Not Found	Not Found	High	Not Found	Not Found	High	Not Found	Not Found	High	Not Found	Not Found	High	Not Found	Not Found	High
C9IZ01, F8WAU4, Q96RP9	C9IZ01, Q96RP9	Q96RP9	C9IZ01	Q96RP9	GFM1	Elongation factor G, mitochondrial (EF-Gmt) (Elongation factor G 1, mitochondrial) (mEF-G 1) (Elongation factor G1) (hEFG1)	reviewed	5	FALSE	FALSE	2	High	2	2	2	Human	FALSE	0 v 0	NA	NA	NA	0 v 0	NA	NA	NA	0 v 0	NA	NA	NA	0 v 0	NA	NA	NA	0 v 0	NA	NA	NA	0 v 0	NA	NA	NA	0 v 0	NA	NA	NA	0 v 0	NA	NA	NA	0 v 0	NA	NA	NA	0 v 0	NA	NA	NA	0 v 0	NA	NA	NA	0 v 0	NA	NA	NA	0 v 0	NA	NA	NA	0 v 0	NA	NA	NA	NA	NA	NA	NA	NA	NA	NA	NA	NA	NA	NA	NA	NA	NA	NA	NA	NA	NA	NA	NA	NA	NA	NA	NA	NA	NA	NA	NA	NA	NA	NA	NA	NA	NA	NA	NA	NA	NA	NA	NA	NA	NA	NA	NA	NA	NA	NA	NA	NA	NA	NA	NA	NA	NA	NA	NA	NA	NA	NA	NA	NA	NA	NA	NA	NA	NA	NA	NA	NA	NA	NA	NA	NA	NA	NA	NA	NA	NA	NA	NA	NA	NA	NA	NA	NA	NA	NA	NA	NA	NA	NA	NA	NA	NA	NA	NA	NA	NA	NA	NA	NA	NA	NA	NA	NA	NA	NA	NA	NA	NA	NA	NA	NA	NA	NA	NA	NA	NA	NA	NA	NA	NA	NA	NA	NA	NA	NA	NA	NA	NA	NA	NA	NA	NA	NA	NA	NA	NA	NA	NA	NA	NA	NA	NA	NA	NA	NA	Not Found	High	Not Found	Not Found	High	Not Found	Not Found	High	Not Found	Not Found	High	Not Found	Not Found	High	Not Found	Not Found	High	Not Found	Not Found	High	Not Found
F5GZ00, F5H360, F5H4I7, Q96RR4	Q96RR4	Q96RR4	Q96RR4	Q96RR4	CAMKK2	Calcium/calmodulin-dependent protein kinase kinase 2 (CaM-KK 2) (CaM-kinase kinase 2) (CaMKK 2) (EC 2.7.11.17) (Calcium/calmodulin-dependent protein kinase kinase beta) (CaM-KK beta) (CaM-kinase kinase beta) (CaMKK beta)	reviewed	5	FALSE	FALSE	3	High	2	2	2	Human	FALSE	0 v 0	NA	NA	NA	0 v 0	NA	NA	NA	0 v 0	NA	NA	NA	0 v 0	NA	NA	NA	0 v 0	NA	NA	NA	0 v 0	NA	NA	NA	0 v 0	NA	NA	NA	0 v 0	NA	NA	NA	0 v 0	NA	NA	NA	0 v 0	NA	NA	NA	0 v 0	NA	NA	NA	0 v 0	NA	NA	NA	0 v 0	NA	NA	NA	0 v 0	NA	NA	NA	NA	NA	NA	NA	NA	NA	NA	NA	NA	NA	NA	NA	NA	NA	NA	NA	NA	NA	NA	NA	NA	NA	NA	NA	NA	NA	NA	NA	NA	NA	NA	NA	NA	NA	NA	NA	NA	NA	NA	NA	NA	NA	NA	NA	NA	NA	NA	NA	NA	NA	NA	NA	NA	NA	NA	NA	NA	NA	NA	NA	NA	NA	NA	NA	NA	NA	NA	NA	NA	NA	NA	NA	NA	NA	NA	NA	NA	NA	NA	NA	NA	NA	NA	NA	NA	NA	NA	NA	NA	NA	NA	NA	NA	NA	NA	NA	NA	NA	NA	NA	NA	NA	NA	NA	NA	NA	NA	NA	NA	NA	NA	NA	NA	NA	NA	NA	NA	NA	NA	NA	NA	NA	NA	NA	NA	NA	NA	NA	NA	NA	NA	NA	NA	NA	NA	NA	NA	NA	NA	NA	NA	NA	NA	NA	NA	NA	NA	High	High	Not Found	High	High	Not Found	High	High	Not Found	High	High	Not Found	High	High	Not Found	High	High	Not Found	High	High	Not Found
Q96RS0	Q96RS0	Q96RS0	Q96RS0	Q96RS0	TGS1	Trimethylguanosine synthase (EC 2.1.1.-) (CLL-associated antigen KW-2) (Cap-specific guanine-N2 methyltransferase) (Hepatocellular carcinoma-associated antigen 137) (Nuclear receptor coactivator 6-interacting protein) (PRIP-interacting protein with methyltransferase motif) (PIMT) (PIPMT)	reviewed	5	FALSE	FALSE	1	High	1	1	1	Human	FALSE	0 v 0	NA	NA	NA	0 v 0	NA	NA	NA	0 v 0	NA	NA	NA	0 v 0	NA	NA	NA	0 v 0	NA	NA	NA	0 v 0	NA	NA	NA	0 v 0	NA	NA	NA	0 v 0	NA	NA	NA	0 v 0	NA	NA	NA	0 v 0	NA	NA	NA	0 v 0	NA	NA	NA	0 v 0	NA	NA	NA	0 v 0	NA	NA	NA	0 v 0	NA	NA	NA	NA	NA	NA	NA	NA	NA	NA	NA	NA	NA	NA	NA	NA	NA	NA	NA	NA	NA	NA	NA	NA	NA	NA	NA	NA	NA	NA	NA	NA	NA	NA	NA	NA	NA	NA	NA	NA	NA	NA	NA	NA	NA	NA	NA	NA	NA	NA	NA	NA	NA	NA	NA	NA	NA	NA	NA	NA	NA	NA	NA	NA	NA	NA	NA	NA	NA	NA	NA	NA	NA	NA	NA	NA	NA	NA	NA	NA	NA	NA	NA	NA	NA	NA	NA	NA	NA	NA	NA	NA	NA	NA	NA	NA	NA	NA	NA	NA	NA	NA	NA	NA	NA	NA	NA	NA	NA	NA	NA	NA	NA	NA	NA	NA	NA	NA	NA	NA	NA	NA	NA	NA	NA	NA	NA	NA	NA	NA	NA	NA	NA	NA	NA	NA	NA	NA	NA	NA	NA	NA	NA	NA	NA	NA	NA	NA	NA	NA	High	Not Found	Not Found	High	Not Found	Not Found	High	Not Found	Not Found	High	Not Found	Not Found	High	Not Found	Not Found	High	Not Found	Not Found	High	Not Found	Not Found
A0A7I2V457, Q96RS6	Q96RS6	Q96RS6	Q96RS6	Q96RS6	NUDCD1	NudC domain-containing protein 1 (Chronic myelogenous leukemia tumor antigen 66) (Tumor antigen CML66)	reviewed	5	FALSE	FALSE	4	High	3	3	3	Human	FALSE	0 v 0	NA	NA	NA	0 v 0	NA	NA	NA	0 v 0	NA	NA	NA	0 v 0	NA	NA	NA	0 v 0	NA	NA	NA	0 v 0	NA	NA	NA	0 v 0	NA	NA	NA	0 v 0	NA	NA	NA	0 v 0	NA	NA	NA	0 v 0	NA	NA	NA	0 v 0	NA	NA	NA	0 v 0	NA	NA	NA	0 v 0	NA	NA	NA	0 v 0	NA	NA	NA	NA	NA	NA	NA	NA	NA	NA	NA	NA	NA	NA	NA	NA	NA	NA	NA	NA	NA	NA	NA	NA	NA	NA	NA	NA	NA	NA	NA	NA	NA	NA	NA	NA	NA	NA	NA	NA	NA	NA	NA	NA	NA	NA	NA	NA	NA	NA	NA	NA	NA	NA	NA	NA	NA	NA	NA	NA	NA	NA	NA	NA	NA	NA	NA	NA	NA	NA	NA	NA	NA	NA	NA	NA	NA	NA	NA	NA	NA	NA	NA	NA	NA	NA	NA	NA	NA	NA	NA	NA	NA	NA	NA	NA	NA	NA	NA	NA	NA	NA	NA	NA	NA	NA	NA	NA	NA	NA	NA	NA	NA	NA	NA	NA	NA	NA	NA	NA	NA	NA	NA	NA	NA	NA	NA	NA	NA	NA	NA	NA	NA	NA	NA	NA	NA	NA	NA	NA	NA	NA	NA	NA	NA	NA	NA	NA	NA	NA	High	High	High	High	High	High	High	High	High	High	High	High	High	High	High	High	High	High	High	High	High
E7EQL8, Q96RT7	E7EQL8, Q96RT7	Q96RT7	E7EQL8	Q96RT7	TUBGCP6	Gamma-tubulin complex component 6 (GCP-6)	reviewed	5	FALSE	FALSE	2	High	1	3	1	Human	FALSE	1 v 1	-0.21901	NA	NA	1 v 1	0.274377	NA	NA	1 v 1	0.373043	NA	NA	1 v 1	0.234917	NA	NA	1 v 1	-0.0788554	NA	NA	1 v 1	0.0838471	NA	NA	1 v 1	-0.453927	NA	NA	1 v 1	0.871127	NA	NA	1 v 1	0.400625	NA	NA	1 v 1	0.15229	NA	NA	1 v 1	1.09147	NA	NA	1 v 1	-0.576371	NA	NA	1 v 1	0.316996	NA	NA	1 v 1	-0.220342	NA	NA	-0.21901	NA	NA	0.274377	NA	NA	0.373043	NA	NA	0.234917	NA	NA	-0.0788554	NA	NA	0.0838471	NA	NA	-0.453927	NA	NA	0.871127	NA	NA	0.400625	NA	NA	0.15229	NA	NA	1.09147	NA	NA	-0.576371	NA	NA	0.316996	NA	NA	-0.220342	NA	NA	4.78136	NA	NA	6.05311	NA	NA	5.80478	NA	NA	5.65249	NA	NA	5.29646	NA	NA	6.18982	NA	NA	5.87283	NA	NA	5.99774	NA	NA	6.05311	NA	NA	6.15178	NA	NA	5.77873	NA	NA	6.15381	NA	NA	6.31651	NA	NA	6.23266	NA	NA	63.9	NA	NA	66.4	NA	NA	71.1	NA	NA	54.9	NA	NA	71.2	NA	NA	79.7	NA	NA	75.2	NA	NA	27.5	NA	NA	66.4	NA	NA	55.9	NA	NA	50.3	NA	NA	39.3	NA	NA	73	NA	NA	58.6	NA	NA	1	NA	NA	1	NA	NA	1	NA	NA	1	NA	NA	1	NA	NA	1	NA	NA	1	NA	NA	High	High	High	High	High	High	High	High	High	High	High	High	High	High	High	High	High	High	High	High	High
A0A087X1Z1, A0A0G2JPW5, A0A0G2JQX1, A0A0G2JR45, A0A0G2JRG1, A0A0G2JSA7, Q96RT8	A0A087X1Z1, A0A0G2JPW5, A0A0G2JQX1, A0A0G2JSA7, Q96RT8	Q96RT8	Q96RT8	Q96RT8	TUBGCP5	Gamma-tubulin complex component 5 (GCP-5)	reviewed	5	FALSE	FALSE	2	High	2	2	2	Human	FALSE	1 v 1	-0.819846	NA	NA	1 v 1	-0.070703	NA	NA	1 v 1	0.449131	NA	NA	1 v 1	-0.60464	NA	NA	1 v 1	0.402828	NA	NA	1 v 1	0.493893	NA	NA	1 v 1	-0.215206	NA	NA	1 v 1	0.990722	NA	NA	1 v 1	-0.136573	NA	NA	1 v 1	0.133267	NA	NA	1 v 1	0.884523	NA	NA	1 v 1	0.624491	NA	NA	1 v 1	0.530515	NA	NA	1 v 1	0.106199	NA	NA	NA	-0.819846	NA	NA	-0.070703	NA	NA	0.449131	NA	NA	-0.60464	NA	NA	0.402828	NA	NA	0.493893	NA	NA	-0.215206	NA	NA	0.990722	NA	NA	-0.136573	NA	NA	0.133267	NA	NA	0.884523	NA	NA	0.624491	NA	NA	0.530515	NA	NA	0.106199	NA	NA	2.96347	NA	NA	3.81762	NA	NA	4.08746	NA	NA	3.9542	NA	NA	4.47249	NA	NA	4.37851	NA	NA	3.848	NA	NA	5.34341	NA	NA	4.45286	NA	NA	4.97269	NA	NA	4.52356	NA	NA	5.1416	NA	NA	5.23266	NA	NA	4.73877	NA	NA	40.6	NA	NA	21.9	NA	NA	31.4	NA	NA	23	NA	NA	35.3	NA	NA	37.6	NA	NA	26.7	NA	NA	7.8	NA	NA	14.1	NA	NA	17	NA	NA	15.5	NA	NA	22.2	NA	NA	20.8	NA	NA	14.4	NA	NA	1	NA	NA	1	NA	NA	1	NA	NA	1	NA	NA	1	NA	NA	1	NA	NA	1	NA	Not Found	High	Medium	Not Found	High	Medium	Not Found	High	Medium	Not Found	High	Medium	Not Found	High	Medium	Not Found	High	Medium	Not Found	High	Medium
A0A8V8TQ35, B7ZL14, H0Y7W6, Q96RU3	A0A8V8TQ35, B7ZL14, H0Y7W6, Q96RU3	Q96RU3	H0Y7W6	Q96RU3	FNBP1	Formin-binding protein 1 (Formin-binding protein 17) (hFBP17)	reviewed	5	FALSE	FALSE	1	Medium	1	1	1	Human	FALSE	0 v 0	NA	NA	NA	0 v 0	NA	NA	NA	0 v 0	NA	NA	NA	0 v 0	NA	NA	NA	0 v 0	NA	NA	NA	0 v 0	NA	NA	NA	0 v 0	NA	NA	NA	0 v 0	NA	NA	NA	0 v 0	NA	NA	NA	0 v 0	NA	NA	NA	0 v 0	NA	NA	NA	0 v 0	NA	NA	NA	0 v 0	NA	NA	NA	0 v 0	NA	NA	NA	NA	NA	NA	NA	NA	NA	NA	NA	NA	NA	NA	NA	NA	NA	NA	NA	NA	NA	NA	NA	NA	NA	NA	NA	NA	NA	NA	NA	NA	NA	NA	NA	NA	NA	NA	NA	NA	NA	NA	NA	NA	NA	NA	NA	NA	NA	NA	NA	NA	NA	NA	NA	NA	NA	NA	NA	NA	NA	NA	NA	NA	NA	NA	NA	NA	NA	NA	NA	NA	NA	NA	NA	NA	NA	NA	NA	NA	NA	NA	NA	NA	NA	NA	NA	NA	NA	NA	NA	NA	NA	NA	NA	NA	NA	NA	NA	NA	NA	NA	NA	NA	NA	NA	NA	NA	NA	NA	NA	NA	NA	NA	NA	NA	NA	NA	NA	NA	NA	NA	NA	NA	NA	NA	NA	NA	NA	NA	NA	NA	NA	NA	NA	NA	NA	NA	NA	NA	NA	NA	NA	NA	NA	NA	NA	NA	NA	NA	Not Found	Not Found	High	Not Found	Not Found	High	Not Found	Not Found	High	Not Found	Not Found	High	Not Found	Not Found	High	Not Found	Not Found	High	Not Found	Not Found	High
Q96RW7	Q96RW7	Q96RW7	Q96RW7	Q96RW7	HMCN1	Hemicentin-1 (Fibulin-6) (FIBL-6)	reviewed	5	FALSE	FALSE	1	Medium	2	2	2	Human	FALSE	0 v 0	NA	NA	NA	0 v 0	NA	NA	NA	0 v 0	NA	NA	NA	0 v 0	NA	NA	NA	0 v 0	NA	NA	NA	0 v 0	NA	NA	NA	0 v 0	NA	NA	NA	0 v 0	NA	NA	NA	0 v 0	NA	NA	NA	0 v 0	NA	NA	NA	0 v 0	NA	NA	NA	0 v 0	NA	NA	NA	0 v 0	NA	NA	NA	0 v 0	NA	NA	NA	NA	NA	NA	NA	NA	NA	NA	NA	NA	NA	NA	NA	NA	NA	NA	NA	NA	NA	NA	NA	NA	NA	NA	NA	NA	NA	NA	NA	NA	NA	NA	NA	NA	NA	NA	NA	NA	NA	NA	NA	NA	NA	NA	NA	NA	NA	NA	NA	NA	NA	NA	NA	NA	NA	NA	NA	NA	NA	NA	NA	NA	NA	NA	NA	NA	NA	NA	NA	NA	NA	NA	NA	NA	NA	NA	NA	NA	NA	NA	NA	NA	NA	NA	NA	NA	NA	NA	NA	NA	NA	NA	NA	NA	NA	NA	NA	NA	NA	NA	NA	NA	NA	NA	NA	NA	NA	NA	NA	NA	NA	NA	NA	NA	NA	NA	NA	NA	NA	NA	NA	NA	NA	NA	NA	NA	NA	NA	NA	NA	NA	NA	NA	NA	NA	NA	NA	NA	NA	NA	NA	NA	NA	NA	NA	NA	NA	NA	Medium	Medium	Not Found	Medium	Medium	Not Found	Medium	Medium	Not Found	Medium	Medium	Not Found	Medium	Medium	Not Found	Medium	Medium	Not Found	Medium	Medium	Not Found
Q96RY5	Q96RY5	Q96RY5	Q96RY5	Q96RY5	CRAMP1	Protein cramped-like (Cramped chromatin regulator homolog 1) (Hematological and neurological expressed 1-like protein)	reviewed	3	FALSE	FALSE	1	High	1	3	1	Human	FALSE	1 v 1	-1.70162	NA	NA	1 v 1	-0.303647	NA	NA	1 v 1	0.33046	NA	NA	1 v 1	-1.99265	NA	NA	1 v 1	0.220896	NA	NA	1 v 1	0.318154	NA	NA	1 v 1	0.291029	NA	NA	1 v 1	0.113366	NA	NA	1 v 1	-0.380795	NA	NA	1 v 1	0.0126221	NA	NA	1 v 1	-0.503644	NA	NA	1 v 1	0.439139	NA	NA	1 v 1	0.359542	NA	NA	1 v 1	0.617009	NA	NA	NA	-1.70162	NA	NA	-0.303647	NA	NA	0.33046	NA	NA	-1.99265	NA	NA	0.220896	NA	NA	0.318154	NA	NA	0.291029	NA	NA	0.113366	NA	NA	-0.380795	NA	NA	0.0126221	NA	NA	-0.503644	NA	NA	0.439139	NA	NA	0.359542	NA	NA	0.617009	NA	NA	5.71699	NA	NA	5.44956	NA	NA	5.84298	NA	NA	5.83036	NA	NA	5.65249	NA	NA	5.57289	NA	NA	5.21335	NA	NA	8.09908	NA	NA	6.09381	NA	NA	6.72792	NA	NA	6.39746	NA	NA	6.32733	NA	NA	6.42459	NA	NA	6.10643	NA	NA	274.2	NA	NA	68.3	NA	NA	106	NA	NA	84.3	NA	NA	80.3	NA	NA	85.9	NA	NA	68.9	NA	NA	52.6	NA	NA	43.7	NA	NA	57.4	NA	NA	56.9	NA	NA	50.3	NA	NA	47.6	NA	NA	37.1	NA	NA	1	NA	NA	1	NA	NA	1	NA	NA	1	NA	NA	1	NA	NA	1	NA	NA	1	NA	Not Found	High	High	Not Found	High	High	Not Found	High	High	Not Found	High	High	Not Found	High	High	Not Found	High	High	Not Found	High	High
H3BME4, H3BNV8, H3BPA5, H3BTC6, Q96S21	H3BME4, H3BNV8, H3BPA5, H3BTC6, Q96S21	Q96S21	H3BME4	Q96S21	RAB40C	Ras-related protein Rab-40C (Rar-like protein) (Ras-like protein family member 8C) (SOCS box-containing protein RAR3)	reviewed	5	FALSE	FALSE	3	Medium	1	1	1	Human	FALSE	0 v 0	NA	NA	NA	0 v 0	NA	NA	NA	0 v 0	NA	NA	NA	0 v 0	NA	NA	NA	0 v 0	NA	NA	NA	0 v 0	NA	NA	NA	0 v 0	NA	NA	NA	0 v 0	NA	NA	NA	0 v 0	NA	NA	NA	0 v 0	NA	NA	NA	0 v 0	NA	NA	NA	0 v 0	NA	NA	NA	0 v 0	NA	NA	NA	0 v 0	NA	NA	NA	NA	NA	NA	NA	NA	NA	NA	NA	NA	NA	NA	NA	NA	NA	NA	NA	NA	NA	NA	NA	NA	NA	NA	NA	NA	NA	NA	NA	NA	NA	NA	NA	NA	NA	NA	NA	NA	NA	NA	NA	NA	NA	NA	NA	NA	NA	NA	NA	NA	NA	NA	NA	NA	NA	NA	NA	NA	NA	NA	NA	NA	NA	NA	NA	NA	NA	NA	NA	NA	NA	NA	NA	NA	NA	NA	NA	NA	NA	NA	NA	NA	NA	NA	NA	NA	NA	NA	NA	NA	NA	NA	NA	NA	NA	NA	NA	NA	NA	NA	NA	NA	NA	NA	NA	NA	NA	NA	NA	NA	NA	NA	NA	NA	NA	NA	NA	NA	NA	NA	NA	NA	NA	NA	NA	NA	NA	NA	NA	NA	NA	NA	NA	NA	NA	NA	NA	NA	NA	NA	NA	NA	NA	NA	NA	NA	NA	NA	Not Found	Not Found	High	Not Found	Not Found	High	Not Found	Not Found	High	Not Found	Not Found	High	Not Found	Not Found	High	Not Found	Not Found	High	Not Found	Not Found	High
Q5JZ02, Q96S44	Q96S44	Q96S44	Q96S44	Q96S44	TP53RK	EKC/KEOPS complex subunit TP53RK (EC 3.6.-.-) (Atypical serine/threonine protein kinase TP53RK) (Nori-2) (TP53-regulating kinase) (EC 2.7.11.1) (p53-related protein kinase)	reviewed	5	FALSE	FALSE	10	High	3	3	3	Human	FALSE	0 v 0	NA	NA	NA	0 v 0	NA	NA	NA	0 v 0	NA	NA	NA	0 v 0	NA	NA	NA	0 v 0	NA	NA	NA	0 v 0	NA	NA	NA	0 v 0	NA	NA	NA	0 v 0	NA	NA	NA	0 v 0	NA	NA	NA	0 v 0	NA	NA	NA	0 v 0	NA	NA	NA	0 v 0	NA	NA	NA	0 v 0	NA	NA	NA	0 v 0	NA	NA	NA	NA	NA	NA	NA	NA	NA	NA	NA	NA	NA	NA	NA	NA	NA	NA	NA	NA	NA	NA	NA	NA	NA	NA	NA	NA	NA	NA	NA	NA	NA	NA	NA	NA	NA	NA	NA	NA	NA	NA	NA	NA	NA	NA	NA	NA	NA	NA	NA	NA	NA	NA	NA	NA	NA	NA	NA	NA	NA	NA	NA	NA	NA	NA	NA	NA	NA	NA	NA	NA	NA	NA	NA	NA	NA	NA	NA	NA	NA	NA	NA	NA	NA	NA	NA	NA	NA	NA	NA	NA	NA	NA	NA	NA	NA	NA	NA	NA	NA	NA	NA	NA	NA	NA	NA	NA	NA	NA	NA	NA	NA	NA	NA	NA	NA	NA	NA	NA	NA	NA	NA	NA	NA	NA	NA	NA	NA	NA	NA	NA	NA	NA	NA	NA	NA	NA	NA	NA	NA	NA	NA	NA	NA	NA	NA	NA	NA	NA	Medium	High	Not Found	Medium	High	High	Medium	High	High	Medium	High	High	Medium	High	High	Medium	High	High	Medium	High	High
Q96S55	Q96S55	Q96S55	Q96S55	Q96S55	WRNIP1	ATPase WRNIP1 (EC 3.6.1.-) (Werner helicase-interacting protein 1)	reviewed	5	FALSE	FALSE	10	High	6	8	6	Human	FALSE	1 v 1	0.332412	NA	NA	1 v 1	0.370368	NA	NA	1 v 1	0.134301	NA	NA	1 v 1	0.45666	NA	NA	1 v 1	0.501194	NA	NA	1 v 1	0.437064	NA	NA	1 v 1	-0.124247	NA	NA	1 v 1	2.14731	NA	NA	1 v 1	0.293645	NA	NA	1 v 1	-0.183833	NA	NA	1 v 1	1.94486	NA	NA	1 v 1	0.721898	NA	NA	1 v 1	0.477375	NA	NA	1 v 1	0.202448	NA	NA	NA	0.332412	NA	NA	0.370368	NA	NA	0.134301	NA	NA	0.45666	NA	NA	0.501194	NA	NA	0.437064	NA	NA	-0.124247	NA	NA	2.14731	NA	NA	0.293645	NA	NA	-0.183833	NA	NA	1.94486	NA	NA	0.721898	NA	NA	0.477375	NA	NA	0.202448	NA	NA	3.32193	NA	NA	5.76288	NA	NA	5.2854	NA	NA	5.46923	NA	NA	5.98868	NA	NA	5.74416	NA	NA	5.26679	NA	NA	5.70321	NA	NA	6.40599	NA	NA	6.16993	NA	NA	6.03562	NA	NA	6.66107	NA	NA	6.59694	NA	NA	6.15987	NA	NA	52.1	NA	NA	84.8	NA	NA	72	NA	NA	65.6	NA	NA	101.2	NA	NA	96.8	NA	NA	71.5	NA	NA	10	NA	NA	54.3	NA	NA	39	NA	NA	44.3	NA	NA	63.5	NA	NA	53.6	NA	NA	38.5	NA	NA	1	NA	NA	1	NA	NA	1	NA	NA	1	NA	NA	1	NA	NA	1	NA	NA	1	NA	High	High	Not Found	High	High	High	High	High	High	High	High	High	High	High	High	High	High	High	High	High	High
A0A6Q8PEZ7, A0A6Q8PF11, A0A6Q8PF97, A0A6Q8PFF7, A0A6Q8PFH1, A0A6Q8PFT6, A0A6Q8PG14, A0A6Q8PG30, A0A6Q8PG68, A0A6Q8PG75, A0A6Q8PGA4, A0A6Q8PHQ1, A0A8I5KRC0, A0A8I5KXB0, Q5T1P5, Q96S66	A0A6Q8PEZ7, A0A6Q8PG30, A0A6Q8PG75, A0A6Q8PGA4, A0A6Q8PHQ1, A0A8I5KRC0, Q96S66	Q96S66	Q96S66	Q96S66	CLCC1	Chloride channel CLIC-like protein 1 (Mid-1-related chloride channel protein 1)	reviewed	5	FALSE	FALSE	6	High	3	3	3	Human	FALSE	1 v 1	0.184094	NA	NA	1 v 1	0.562348	NA	NA	1 v 1	0.441625	NA	NA	1 v 1	0.0940134	NA	NA	1 v 1	0.914231	NA	NA	1 v 1	0.148901	NA	NA	1 v 1	0.0900804	NA	NA	1 v 1	1.27699	NA	NA	1 v 1	0.687714	NA	NA	1 v 1	0.220407	NA	NA	1 v 1	0.953576	NA	NA	1 v 1	0.415658	NA	NA	1 v 1	0.381755	NA	NA	1 v 1	0.323417	NA	NA	0.184094	NA	NA	0.562348	NA	NA	0.441625	NA	NA	0.0940134	NA	NA	0.914231	NA	NA	0.148901	NA	NA	0.0900804	NA	NA	1.27699	NA	NA	0.687714	NA	NA	0.220407	NA	NA	0.953576	NA	NA	0.415658	NA	NA	0.381755	NA	NA	0.323417	NA	NA	4.90689	NA	NA	6.8716	NA	NA	6.40429	NA	NA	6.18388	NA	NA	6.27612	NA	NA	6.24222	NA	NA	5.86047	NA	NA	6.12516	NA	NA	6.8716	NA	NA	6.75087	NA	NA	6.30925	NA	NA	7.1334	NA	NA	6.36807	NA	NA	6.21917	NA	NA	69.8	NA	NA	117.1	NA	NA	107.7	NA	NA	79.3	NA	NA	140.4	NA	NA	82.6	NA	NA	74.5	NA	NA	30	NA	NA	117.1	NA	NA	84.7	NA	NA	72.7	NA	NA	77.5	NA	NA	75.7	NA	NA	58.1	NA	NA	1	NA	NA	1	NA	NA	1	NA	NA	1	NA	NA	1	NA	NA	1	NA	NA	1	NA	NA	High	Not Found	Not Found	High	Not Found	Not Found	High	Not Found	Not Found	High	Not Found	Not Found	High	Not Found	Not Found	High	Not Found	Not Found	High	Not Found	Not Found
Q96SB3	Q96SB3	Q96SB3	Q96SB3	Q96SB3	PPP1R9B	Neurabin-2 (Neurabin-II) (Protein phosphatase 1 regulatory subunit 9B) (Spinophilin)	reviewed	5	FALSE	FALSE	1	Medium	1	1	1	Human	FALSE	1 v 1	0.306738	NA	NA	1 v 1	1.8288	NA	NA	1 v 1	2.11794	NA	NA	1 v 1	0.725407	NA	NA	1 v 1	0.0194524	NA	NA	1 v 1	0.475758	NA	NA	1 v 1	-0.418669	NA	NA	1 v 1	2.12123	NA	NA	1 v 1	1.75281	NA	NA	1 v 1	1.79933	NA	NA	1 v 1	2.21299	NA	NA	1 v 1	0.237896	NA	NA	1 v 1	0.517399	NA	NA	1 v 1	-0.091763	NA	NA	NA	0.306738	NA	NA	1.8288	NA	NA	2.11794	NA	NA	0.725407	NA	NA	0.0194524	NA	NA	0.475758	NA	NA	-0.418669	NA	NA	2.12123	NA	NA	1.75281	NA	NA	1.79933	NA	NA	2.21299	NA	NA	0.237896	NA	NA	0.517399	NA	NA	-0.091763	NA	NA	2.94486	NA	NA	6.8189	NA	NA	6.86542	NA	NA	5.06609	NA	NA	5.39575	NA	NA	5.67525	NA	NA	5.15785	NA	NA	5.32553	NA	NA	7.46107	NA	NA	7.7502	NA	NA	5.63227	NA	NA	6.07039	NA	NA	6.52669	NA	NA	6.05094	NA	NA	40.1	NA	NA	176.2	NA	NA	215.3	NA	NA	49.6	NA	NA	67.2	NA	NA	92.2	NA	NA	66.3	NA	NA	7.7	NA	NA	112.9	NA	NA	116.6	NA	NA	33.5	NA	NA	42.1	NA	NA	51.1	NA	NA	35.7	NA	NA	1	NA	NA	1	NA	NA	1	NA	NA	1	NA	NA	1	NA	NA	1	NA	NA	1	NA	Not Found	High	Not Found	Not Found	High	Not Found	Not Found	High	Not Found	Not Found	High	Not Found	Not Found	High	Not Found	Not Found	High	Not Found	Not Found	High	Not Found
K7EIF1, K7EM48, K7EN63, K7EPF0, K7EQS3, Q96SI1, V9GYY8	Q96SI1	Q96SI1	Q96SI1	Q96SI1	KCTD15	BTB/POZ domain-containing protein KCTD15 (Potassium channel tetramerization domain-containing protein 15)	reviewed	5	FALSE	FALSE	11	High	2	3	2	Human	FALSE	1 v 1	-0.0620928	NA	NA	1 v 1	0.334263	NA	NA	1 v 1	0.300315	NA	NA	1 v 1	0.315838	NA	NA	1 v 1	-0.469932	NA	NA	1 v 1	-0.04247	NA	NA	1 v 1	-0.37793	NA	NA	1 v 1	1.02995	NA	NA	1 v 1	0.458833	NA	NA	1 v 1	0.0785225	NA	NA	1 v 1	1.17254	NA	NA	1 v 1	-0.969005	NA	NA	1 v 1	0.191152	NA	NA	1 v 1	-0.142585	NA	NA	-0.0620928	NA	NA	0.334263	NA	NA	0.300315	NA	NA	0.315838	NA	NA	-0.469932	NA	NA	-0.04247	NA	NA	-0.37793	NA	NA	1.02995	NA	NA	0.458833	NA	NA	0.0785225	NA	NA	1.17254	NA	NA	-0.969005	NA	NA	0.191152	NA	NA	-0.142585	NA	NA	5.42291	NA	NA	6.91169	NA	NA	6.53138	NA	NA	6.45286	NA	NA	5.62644	NA	NA	6.7866	NA	NA	6.59544	NA	NA	6.63952	NA	NA	6.91169	NA	NA	6.87774	NA	NA	6.57743	NA	NA	6.48543	NA	NA	6.91289	NA	NA	6.95536	NA	NA	99.7	NA	NA	120.4	NA	NA	117.6	NA	NA	95.5	NA	NA	89.6	NA	NA	120.5	NA	NA	124.1	NA	NA	42.9	NA	NA	120.4	NA	NA	92.5	NA	NA	87.6	NA	NA	49.4	NA	NA	110.4	NA	NA	96.7	NA	NA	1	NA	NA	1	NA	NA	1	NA	NA	1	NA	NA	1	NA	NA	1	NA	NA	1	NA	NA	Medium	Not Found	Not Found	High	Not Found	Not Found	High	Not Found	Not Found	High	Not Found	Not Found	High	Not Found	Not Found	High	Not Found	Not Found	High	Not Found	Not Found
A0A1B0GW95, Q96ST2	Q96ST2	Q96ST2	Q96ST2	Q96ST2	IWS1	Protein IWS1 homolog (IWS1-like protein)	reviewed	5	FALSE	FALSE	4	High	2	4	2	Human	FALSE	1 v 1	0.021113	NA	NA	1 v 1	0.740455	NA	NA	1 v 1	0.462287	NA	NA	1 v 1	1.67097	NA	NA	1 v 1	0.202215	NA	NA	1 v 1	0.301299	NA	NA	1 v 1	-1.64985	NA	NA	1 v 1	1.11484	NA	NA	1 v 1	0.864399	NA	NA	1 v 1	0.238077	NA	NA	1 v 1	2.52893	NA	NA	1 v 1	-0.297145	NA	NA	1 v 1	0.53556	NA	NA	1 v 1	-1.41409	NA	NA	0.021113	NA	NA	0.740455	NA	NA	0.462287	NA	NA	1.67097	NA	NA	0.202215	NA	NA	0.301299	NA	NA	-1.64985	NA	NA	1.11484	NA	NA	0.864399	NA	NA	0.238077	NA	NA	2.52893	NA	NA	-0.297145	NA	NA	0.53556	NA	NA	-1.41409	NA	NA	4.12928	NA	NA	6.10852	NA	NA	5.4822	NA	NA	5.24413	NA	NA	6.36107	NA	NA	7.19377	NA	NA	6.65821	NA	NA	5.34696	NA	NA	6.10852	NA	NA	5.83036	NA	NA	5.36807	NA	NA	7.22014	NA	NA	7.31922	NA	NA	7.01792	NA	NA	40.7	NA	NA	69	NA	NA	56.9	NA	NA	41.3	NA	NA	149.1	NA	NA	159.7	NA	NA	129.6	NA	NA	17.5	NA	NA	69	NA	NA	44.7	NA	NA	37.9	NA	NA	82.2	NA	NA	146.4	NA	NA	101	NA	NA	1	NA	NA	1	NA	NA	1	NA	NA	1	NA	NA	1	NA	NA	1	NA	NA	1	NA	NA	High	Medium	High	High	Medium	High	High	Medium	High	High	Medium	High	High	Medium	High	High	Medium	High	High	Medium	High
Q96ST3	Q96ST3	Q96ST3	Q96ST3	Q96ST3	SIN3A	Paired amphipathic helix protein Sin3a (Histone deacetylase complex subunit Sin3a) (Transcriptional corepressor Sin3a)	reviewed	5	FALSE	FALSE	3	High	3	3	3	Human	FALSE	0 v 0	NA	NA	NA	0 v 0	NA	NA	NA	0 v 0	NA	NA	NA	0 v 0	NA	NA	NA	0 v 0	NA	NA	NA	0 v 0	NA	NA	NA	0 v 0	NA	NA	NA	0 v 0	NA	NA	NA	0 v 0	NA	NA	NA	0 v 0	NA	NA	NA	0 v 0	NA	NA	NA	0 v 0	NA	NA	NA	0 v 0	NA	NA	NA	0 v 0	NA	NA	NA	NA	NA	NA	NA	NA	NA	NA	NA	NA	NA	NA	NA	NA	NA	NA	NA	NA	NA	NA	NA	NA	NA	NA	NA	NA	NA	NA	NA	NA	NA	NA	NA	NA	NA	NA	NA	NA	NA	NA	NA	NA	NA	NA	NA	NA	NA	NA	NA	NA	NA	NA	NA	NA	NA	NA	NA	NA	NA	NA	NA	NA	NA	NA	NA	NA	NA	NA	NA	NA	NA	NA	NA	NA	NA	NA	NA	NA	NA	NA	NA	NA	NA	NA	NA	NA	NA	NA	NA	NA	NA	NA	NA	NA	NA	NA	NA	NA	NA	NA	NA	NA	NA	NA	NA	NA	NA	NA	NA	NA	NA	NA	NA	NA	NA	NA	NA	NA	NA	NA	NA	NA	NA	NA	NA	NA	NA	NA	NA	NA	NA	NA	NA	NA	NA	NA	NA	NA	NA	NA	NA	NA	NA	NA	NA	NA	NA	NA	Medium	High	Not Found	Medium	High	Not Found	Medium	High	Not Found	Medium	High	Not Found	Medium	High	Not Found	Medium	High	Not Found	Medium	High	Not Found
A0A1W2PPJ5, J3QT51, J3QT87, Q96SW2	A0A1W2PPJ5, J3QT51, J3QT87, Q96SW2	Q96SW2	J3QT51	Q96SW2	CRBN	Protein cereblon	reviewed	5	FALSE	FALSE	2	High	1	2	1	Human	FALSE	0 v 0	NA	NA	NA	0 v 0	NA	NA	NA	0 v 0	NA	NA	NA	0 v 0	NA	NA	NA	0 v 0	NA	NA	NA	0 v 0	NA	NA	NA	0 v 0	NA	NA	NA	0 v 0	NA	NA	NA	0 v 0	NA	NA	NA	0 v 0	NA	NA	NA	0 v 0	NA	NA	NA	0 v 0	NA	NA	NA	0 v 0	NA	NA	NA	0 v 0	NA	NA	NA	NA	NA	NA	NA	NA	NA	NA	NA	NA	NA	NA	NA	NA	NA	NA	NA	NA	NA	NA	NA	NA	NA	NA	NA	NA	NA	NA	NA	NA	NA	NA	NA	NA	NA	NA	NA	NA	NA	NA	NA	NA	NA	NA	NA	NA	NA	NA	NA	NA	NA	NA	NA	NA	NA	NA	NA	NA	NA	NA	NA	NA	NA	NA	NA	NA	NA	NA	NA	NA	NA	NA	NA	NA	NA	NA	NA	NA	NA	NA	NA	NA	NA	NA	NA	NA	NA	NA	NA	NA	NA	NA	NA	NA	NA	NA	NA	NA	NA	NA	NA	NA	NA	NA	NA	NA	NA	NA	NA	NA	NA	NA	NA	NA	NA	NA	NA	NA	NA	NA	NA	NA	NA	NA	NA	NA	NA	NA	NA	NA	NA	NA	NA	NA	NA	NA	NA	NA	NA	NA	NA	NA	NA	NA	NA	NA	NA	NA	High	Not Found	Not Found	High	Not Found	High	High	Not Found	High	High	Not Found	High	High	Not Found	High	High	Not Found	High	High	Not Found	High
Q96SZ5	Q96SZ5	Q96SZ5	Q96SZ5	Q96SZ5	ADO	2-aminoethanethiol dioxygenase (EC 1.13.11.19) (Cysteamine dioxygenase)	reviewed	5	FALSE	FALSE	13	High	3	5	3	Human	FALSE	0 v 0	NA	NA	NA	0 v 0	NA	NA	NA	0 v 0	NA	NA	NA	0 v 0	NA	NA	NA	0 v 0	NA	NA	NA	0 v 0	NA	NA	NA	0 v 0	NA	NA	NA	0 v 0	NA	NA	NA	0 v 0	NA	NA	NA	0 v 0	NA	NA	NA	0 v 0	NA	NA	NA	0 v 0	NA	NA	NA	0 v 0	NA	NA	NA	0 v 0	NA	NA	NA	NA	NA	NA	NA	NA	NA	NA	NA	NA	NA	NA	NA	NA	NA	NA	NA	NA	NA	NA	NA	NA	NA	NA	NA	NA	NA	NA	NA	NA	NA	NA	NA	NA	NA	NA	NA	NA	NA	NA	NA	NA	NA	NA	NA	NA	NA	NA	NA	NA	NA	NA	NA	NA	NA	NA	NA	NA	NA	NA	NA	NA	NA	NA	NA	NA	NA	NA	NA	NA	NA	NA	NA	NA	NA	NA	NA	NA	NA	NA	NA	NA	NA	NA	NA	NA	NA	NA	NA	NA	NA	NA	NA	NA	NA	NA	NA	NA	NA	NA	NA	NA	NA	NA	NA	NA	NA	NA	NA	NA	NA	NA	NA	NA	NA	NA	NA	NA	NA	NA	NA	NA	NA	NA	NA	NA	NA	NA	NA	NA	NA	NA	NA	NA	NA	NA	NA	NA	NA	NA	NA	NA	NA	NA	NA	NA	NA	NA	High	High	High	High	High	High	High	High	High	High	High	High	High	High	High	High	High	High	High	High	High
H0YA47, H0YAC8, J3KPP6, Q96T51	Q96T51	Q96T51	Q96T51	Q96T51	RUFY1	RUN and FYVE domain-containing protein 1 (FYVE-finger protein EIP1) (La-binding protein 1) (Rab4-interacting protein) (Zinc finger FYVE domain-containing protein 12)	reviewed	5	FALSE	FALSE	6	High	5	6	5	Human	FALSE	1 v 1	-0.370281	NA	NA	1 v 1	-0.136113	NA	NA	1 v 1	-0.0616022	NA	NA	1 v 1	-0.250172	NA	NA	1 v 1	0.309927	NA	NA	1 v 1	-0.162475	NA	NA	1 v 1	-0.120109	NA	NA	1 v 1	0.72019	NA	NA	1 v 1	-0.0101599	NA	NA	1 v 1	-0.284453	NA	NA	1 v 1	0.604291	NA	NA	1 v 1	-0.18717	NA	NA	1 v 1	0.0748232	NA	NA	1 v 1	0.115899	NA	NA	-0.370281	NA	NA	-0.136113	NA	NA	-0.0616022	NA	NA	-0.250172	NA	NA	0.309927	NA	NA	-0.162475	NA	NA	-0.120109	NA	NA	0.72019	NA	NA	-0.0101599	NA	NA	-0.284453	NA	NA	0.604291	NA	NA	-0.18717	NA	NA	0.0748232	NA	NA	0.115899	NA	NA	4.1127	NA	NA	4.82273	NA	NA	4.54844	NA	NA	4.83289	NA	NA	4.52982	NA	NA	4.79181	NA	NA	4.71699	NA	NA	5.32912	NA	NA	4.82273	NA	NA	4.89724	NA	NA	4.95884	NA	NA	5.38888	NA	NA	4.91648	NA	NA	5.07895	NA	NA	40.2	NA	NA	28.3	NA	NA	29.8	NA	NA	31.1	NA	NA	41.9	NA	NA	30.2	NA	NA	33.8	NA	NA	17.3	NA	NA	28.3	NA	NA	23.4	NA	NA	28.5	NA	NA	23.1	NA	NA	27.7	NA	NA	26.3	NA	NA	1	NA	NA	1	NA	NA	1	NA	NA	1	NA	NA	1	NA	NA	1	NA	NA	1	NA	NA	High	High	High	High	High	High	High	High	High	High	High	High	High	High	High	High	High	High	High	High	High
A0A087WTW0, A0A087WVR3, A0A087WWG9, Q96T88	A0A087WTW0, A0A087WVR3, A0A087WWG9, Q96T88	Q96T88	A0A087WWG9	Q96T88	UHRF1	E3 ubiquitin-protein ligase UHRF1 (EC 2.3.2.27) (Inverted CCAAT box-binding protein of 90 kDa) (Nuclear protein 95) (Nuclear zinc finger protein Np95) (HuNp95) (hNp95) (RING finger protein 106) (RING-type E3 ubiquitin transferase UHRF1) (Transcription factor ICBP90) (Ubiquitin-like PHD and RING finger domain-containing protein 1) (hUHRF1) (Ubiquitin-like-containing PHD and RING finger domains protein 1)	reviewed	5	FALSE	FALSE	3	High	2	2	2	Human	FALSE	0 v 0	NA	NA	NA	0 v 0	NA	NA	NA	0 v 0	NA	NA	NA	0 v 0	NA	NA	NA	0 v 0	NA	NA	NA	0 v 0	NA	NA	NA	0 v 0	NA	NA	NA	0 v 0	NA	NA	NA	0 v 0	NA	NA	NA	0 v 0	NA	NA	NA	0 v 0	NA	NA	NA	0 v 0	NA	NA	NA	0 v 0	NA	NA	NA	0 v 0	NA	NA	NA	NA	NA	NA	NA	NA	NA	NA	NA	NA	NA	NA	NA	NA	NA	NA	NA	NA	NA	NA	NA	NA	NA	NA	NA	NA	NA	NA	NA	NA	NA	NA	NA	NA	NA	NA	NA	NA	NA	NA	NA	NA	NA	NA	NA	NA	NA	NA	NA	NA	NA	NA	NA	NA	NA	NA	NA	NA	NA	NA	NA	NA	NA	NA	NA	NA	NA	NA	NA	NA	NA	NA	NA	NA	NA	NA	NA	NA	NA	NA	NA	NA	NA	NA	NA	NA	NA	NA	NA	NA	NA	NA	NA	NA	NA	NA	NA	NA	NA	NA	NA	NA	NA	NA	NA	NA	NA	NA	NA	NA	NA	NA	NA	NA	NA	NA	NA	NA	NA	NA	NA	NA	NA	NA	NA	NA	NA	NA	NA	NA	NA	NA	NA	NA	NA	NA	NA	NA	NA	NA	NA	NA	NA	NA	NA	NA	NA	NA	Not Found	Not Found	High	Not Found	Not Found	High	Not Found	Not Found	High	Not Found	Not Found	High	Not Found	Not Found	High	Not Found	Not Found	High	Not Found	Not Found	High
A0A087WV05, Q99417	A0A087WV05, Q99417	Q99417	A0A087WV05	Q99417	MYCBP	c-Myc-binding protein (Associate of Myc 1) (AMY-1)	reviewed	5	FALSE	FALSE	19	Medium	1	1	1	Human	FALSE	0 v 0	NA	NA	NA	0 v 0	NA	NA	NA	0 v 0	NA	NA	NA	0 v 0	NA	NA	NA	0 v 0	NA	NA	NA	0 v 0	NA	NA	NA	0 v 0	NA	NA	NA	0 v 0	NA	NA	NA	0 v 0	NA	NA	NA	0 v 0	NA	NA	NA	0 v 0	NA	NA	NA	0 v 0	NA	NA	NA	0 v 0	NA	NA	NA	0 v 0	NA	NA	NA	NA	NA	NA	NA	NA	NA	NA	NA	NA	NA	NA	NA	NA	NA	NA	NA	NA	NA	NA	NA	NA	NA	NA	NA	NA	NA	NA	NA	NA	NA	NA	NA	NA	NA	NA	NA	NA	NA	NA	NA	NA	NA	NA	NA	NA	NA	NA	NA	NA	NA	NA	NA	NA	NA	NA	NA	NA	NA	NA	NA	NA	NA	NA	NA	NA	NA	NA	NA	NA	NA	NA	NA	NA	NA	NA	NA	NA	NA	NA	NA	NA	NA	NA	NA	NA	NA	NA	NA	NA	NA	NA	NA	NA	NA	NA	NA	NA	NA	NA	NA	NA	NA	NA	NA	NA	NA	NA	NA	NA	NA	NA	NA	NA	NA	NA	NA	NA	NA	NA	NA	NA	NA	NA	NA	NA	NA	NA	NA	NA	NA	NA	NA	NA	NA	NA	NA	NA	NA	NA	NA	NA	NA	NA	NA	NA	NA	NA	Not Found	Not Found	Not Found	Not Found	Not Found	High	Not Found	Not Found	High	Not Found	Not Found	High	Not Found	Not Found	High	Not Found	Not Found	High	Not Found	Not Found	High
A0A494C0X0, K7EK42, K7EP07, Q99426	A0A494C0X0, K7EK42, K7EP07, Q99426	Q99426	A0A494C0X0	Q99426	TBCB	Tubulin-folding cofactor B (Cytoskeleton-associated protein 1) (Cytoskeleton-associated protein CKAPI) (Tubulin-specific chaperone B)	reviewed	5	FALSE	FALSE	5	High	1	2	1	Human	FALSE	0 v 0	NA	NA	NA	0 v 0	NA	NA	NA	0 v 0	NA	NA	NA	0 v 0	NA	NA	NA	0 v 0	NA	NA	NA	0 v 0	NA	NA	NA	0 v 0	NA	NA	NA	0 v 0	NA	NA	NA	0 v 0	NA	NA	NA	0 v 0	NA	NA	NA	0 v 0	NA	NA	NA	0 v 0	NA	NA	NA	0 v 0	NA	NA	NA	0 v 0	NA	NA	NA	NA	NA	NA	NA	NA	NA	NA	NA	NA	NA	NA	NA	NA	NA	NA	NA	NA	NA	NA	NA	NA	NA	NA	NA	NA	NA	NA	NA	NA	NA	NA	NA	NA	NA	NA	NA	NA	NA	NA	NA	NA	NA	NA	NA	NA	NA	NA	NA	NA	NA	NA	NA	NA	NA	NA	NA	NA	NA	NA	NA	NA	NA	NA	NA	NA	NA	NA	NA	NA	NA	NA	NA	NA	NA	NA	NA	NA	NA	NA	NA	NA	NA	NA	NA	NA	NA	NA	NA	NA	NA	NA	NA	NA	NA	NA	NA	NA	NA	NA	NA	NA	NA	NA	NA	NA	NA	NA	NA	NA	NA	NA	NA	NA	NA	NA	NA	NA	NA	NA	NA	NA	NA	NA	NA	NA	NA	NA	NA	NA	NA	NA	NA	NA	NA	NA	NA	NA	NA	NA	NA	NA	NA	NA	NA	NA	NA	NA	High	High	Not Found	High	High	Not Found	High	High	Not Found	High	High	Not Found	High	High	Not Found	High	High	Not Found	High	High	Not Found
I3L102, I3L1L9, I3L1R7, I3L2Q1, Q99447	I3L102, I3L1L9, I3L1R7, I3L2Q1, Q99447	Q99447	I3L1R7	Q99447	PCYT2	Ethanolamine-phosphate cytidylyltransferase (EC 2.7.7.14) (CTP:phosphoethanolamine cytidylyltransferase) (Phosphorylethanolamine transferase)	reviewed	5	FALSE	FALSE	4	High	1	3	1	Human	FALSE	0 v 0	NA	NA	NA	0 v 0	NA	NA	NA	0 v 0	NA	NA	NA	0 v 0	NA	NA	NA	0 v 0	NA	NA	NA	0 v 0	NA	NA	NA	0 v 0	NA	NA	NA	0 v 0	NA	NA	NA	0 v 0	NA	NA	NA	0 v 0	NA	NA	NA	0 v 0	NA	NA	NA	0 v 0	NA	NA	NA	0 v 0	NA	NA	NA	0 v 0	NA	NA	NA	NA	NA	NA	NA	NA	NA	NA	NA	NA	NA	NA	NA	NA	NA	NA	NA	NA	NA	NA	NA	NA	NA	NA	NA	NA	NA	NA	NA	NA	NA	NA	NA	NA	NA	NA	NA	NA	NA	NA	NA	NA	NA	NA	NA	NA	NA	NA	NA	NA	NA	NA	NA	NA	NA	NA	NA	NA	NA	NA	NA	NA	NA	NA	NA	NA	NA	NA	NA	NA	NA	NA	NA	NA	NA	NA	NA	NA	NA	NA	NA	NA	NA	NA	NA	NA	NA	NA	NA	NA	NA	NA	NA	NA	NA	NA	NA	NA	NA	NA	NA	NA	NA	NA	NA	NA	NA	NA	NA	NA	NA	NA	NA	NA	NA	NA	NA	NA	NA	NA	NA	NA	NA	NA	NA	NA	NA	NA	NA	NA	NA	NA	NA	NA	NA	NA	NA	NA	NA	NA	NA	NA	NA	NA	NA	NA	NA	NA	High	High	Not Found	High	High	High	High	High	High	High	High	High	High	High	High	High	High	High	High	High	High
B1APR7, Q99504	B1APR7, Q99504	Q99504	B1APR7	Q99504	EYA3	Eyes absent homolog 3 (EC 3.1.3.48)	reviewed	5	FALSE	FALSE	2	High	1	1	1	Human	FALSE	1 v 1	-0.138661	NA	NA	1 v 1	0.179395	NA	NA	1 v 1	0.367413	NA	NA	1 v 1	0.224516	NA	NA	1 v 1	0.39474	NA	NA	1 v 1	-0.0401571	NA	NA	1 v 1	-0.363176	NA	NA	1 v 1	0.953206	NA	NA	1 v 1	0.302777	NA	NA	1 v 1	0.143257	NA	NA	1 v 1	1.08022	NA	NA	1 v 1	-0.10343	NA	NA	1 v 1	0.194912	NA	NA	1 v 1	-0.127016	NA	NA	-0.138661	NA	NA	0.179395	NA	NA	0.367413	NA	NA	0.224516	NA	NA	0.39474	NA	NA	-0.0401571	NA	NA	-0.363176	NA	NA	0.953206	NA	NA	0.302777	NA	NA	0.143257	NA	NA	1.08022	NA	NA	-0.10343	NA	NA	0.194912	NA	NA	-0.127016	NA	NA	5.23266	NA	NA	6.48864	NA	NA	6.32912	NA	NA	6.18587	NA	NA	6.20945	NA	NA	6.50779	NA	NA	6.31288	NA	NA	6.44791	NA	NA	6.48864	NA	NA	6.67666	NA	NA	6.30925	NA	NA	7.06717	NA	NA	6.63227	NA	NA	6.67243	NA	NA	87.3	NA	NA	89.8	NA	NA	102.3	NA	NA	79.3	NA	NA	134.1	NA	NA	99.2	NA	NA	102	NA	NA	37.6	NA	NA	89.8	NA	NA	80.4	NA	NA	72.8	NA	NA	74	NA	NA	91	NA	NA	79.5	NA	NA	1	NA	NA	1	NA	NA	1	NA	NA	1	NA	NA	1	NA	NA	1	NA	NA	1	NA	NA	High	Not Found	Not Found	High	Not Found	Not Found	High	Not Found	Not Found	High	Not Found	Not Found	High	Not Found	Not Found	High	Not Found	Not Found	High	Not Found	Not Found
G3V2T4, G3V4E4, Q99538	G3V2T4, G3V4E4, Q99538	Q99538	G3V4E4	Q99538	LGMN	Legumain (EC 3.4.22.34) (Asparaginyl endopeptidase) (AEP) (Protease, cysteine 1)	reviewed	5	FALSE	FALSE	2	Medium	1	1	1	Human	FALSE	0 v 0	NA	NA	NA	0 v 0	NA	NA	NA	0 v 0	NA	NA	NA	0 v 0	NA	NA	NA	0 v 0	NA	NA	NA	0 v 0	NA	NA	NA	0 v 0	NA	NA	NA	0 v 0	NA	NA	NA	0 v 0	NA	NA	NA	0 v 0	NA	NA	NA	0 v 0	NA	NA	NA	0 v 0	NA	NA	NA	0 v 0	NA	NA	NA	0 v 0	NA	NA	NA	NA	NA	NA	NA	NA	NA	NA	NA	NA	NA	NA	NA	NA	NA	NA	NA	NA	NA	NA	NA	NA	NA	NA	NA	NA	NA	NA	NA	NA	NA	NA	NA	NA	NA	NA	NA	NA	NA	NA	NA	NA	NA	NA	NA	NA	NA	NA	NA	NA	NA	NA	NA	NA	NA	NA	NA	NA	NA	NA	NA	NA	NA	NA	NA	NA	NA	NA	NA	NA	NA	NA	NA	NA	NA	NA	NA	NA	NA	NA	NA	NA	NA	NA	NA	NA	NA	NA	NA	NA	NA	NA	NA	NA	NA	NA	NA	NA	NA	NA	NA	NA	NA	NA	NA	NA	NA	NA	NA	NA	NA	NA	NA	NA	NA	NA	NA	NA	NA	NA	NA	NA	NA	NA	NA	NA	NA	NA	NA	NA	NA	NA	NA	NA	NA	NA	NA	NA	NA	NA	NA	NA	NA	NA	NA	NA	NA	NA	High	Not Found	Not Found	High	Not Found	Not Found	High	Not Found	Not Found	High	Not Found	Not Found	High	Not Found	Not Found	High	Not Found	Not Found	High	Not Found	Not Found
H3BNT4, H3BSB3, Q99547	H3BNT4, H3BSB3, Q99547	Q99547	H3BSB3	Q99547	MPHOSPH6	M-phase phosphoprotein 6	reviewed	5	FALSE	FALSE	5	High	1	2	1	Human	FALSE	0 v 0	NA	NA	NA	0 v 0	NA	NA	NA	0 v 0	NA	NA	NA	0 v 0	NA	NA	NA	0 v 0	NA	NA	NA	0 v 0	NA	NA	NA	0 v 0	NA	NA	NA	0 v 0	NA	NA	NA	0 v 0	NA	NA	NA	0 v 0	NA	NA	NA	0 v 0	NA	NA	NA	0 v 0	NA	NA	NA	0 v 0	NA	NA	NA	0 v 0	NA	NA	NA	NA	NA	NA	NA	NA	NA	NA	NA	NA	NA	NA	NA	NA	NA	NA	NA	NA	NA	NA	NA	NA	NA	NA	NA	NA	NA	NA	NA	NA	NA	NA	NA	NA	NA	NA	NA	NA	NA	NA	NA	NA	NA	NA	NA	NA	NA	NA	NA	NA	NA	NA	NA	NA	NA	NA	NA	NA	NA	NA	NA	NA	NA	NA	NA	NA	NA	NA	NA	NA	NA	NA	NA	NA	NA	NA	NA	NA	NA	NA	NA	NA	NA	NA	NA	NA	NA	NA	NA	NA	NA	NA	NA	NA	NA	NA	NA	NA	NA	NA	NA	NA	NA	NA	NA	NA	NA	NA	NA	NA	NA	NA	NA	NA	NA	NA	NA	NA	NA	NA	NA	NA	NA	NA	NA	NA	NA	NA	NA	NA	NA	NA	NA	NA	NA	NA	NA	NA	NA	NA	NA	NA	NA	NA	NA	NA	NA	NA	High	High	Not Found	High	High	Not Found	High	High	Not Found	High	High	Not Found	High	High	Not Found	High	High	Not Found	High	High	Not Found
Q99549	Q99549	Q99549	Q99549	Q99549	MPHOSPH8	M-phase phosphoprotein 8 (Two hybrid-associated protein 3 with RanBPM) (Twa3)	reviewed	5	FALSE	FALSE	1	Medium	1	2	1	Human	FALSE	0 v 0	NA	NA	NA	0 v 0	NA	NA	NA	0 v 0	NA	NA	NA	0 v 0	NA	NA	NA	0 v 0	NA	NA	NA	0 v 0	NA	NA	NA	0 v 0	NA	NA	NA	0 v 0	NA	NA	NA	0 v 0	NA	NA	NA	0 v 0	NA	NA	NA	0 v 0	NA	NA	NA	0 v 0	NA	NA	NA	0 v 0	NA	NA	NA	0 v 0	NA	NA	NA	NA	NA	NA	NA	NA	NA	NA	NA	NA	NA	NA	NA	NA	NA	NA	NA	NA	NA	NA	NA	NA	NA	NA	NA	NA	NA	NA	NA	NA	NA	NA	NA	NA	NA	NA	NA	NA	NA	NA	NA	NA	NA	NA	NA	NA	NA	NA	NA	NA	NA	NA	NA	NA	NA	NA	NA	NA	NA	NA	NA	NA	NA	NA	NA	NA	NA	NA	NA	NA	NA	NA	NA	NA	NA	NA	NA	NA	NA	NA	NA	NA	NA	NA	NA	NA	NA	NA	NA	NA	NA	NA	NA	NA	NA	NA	NA	NA	NA	NA	NA	NA	NA	NA	NA	NA	NA	NA	NA	NA	NA	NA	NA	NA	NA	NA	NA	NA	NA	NA	NA	NA	NA	NA	NA	NA	NA	NA	NA	NA	NA	NA	NA	NA	NA	NA	NA	NA	NA	NA	NA	NA	NA	NA	NA	NA	NA	NA	Not Found	Medium	High	Not Found	Medium	High	Not Found	Medium	High	Not Found	Medium	High	Not Found	Medium	High	Not Found	Medium	High	Not Found	Medium	High
A0A8V8TPS0, A0A8V8TPS5, A0A8V8TPT0, A0A8V8TPT4, A0A8V8TQB1, A0A8V8TQB7, A0A8V8TQC3, A0A8V8TQC7, A0A8V8TQD1, A0A8V8TQD5, A0A8V8TQZ0, A0A8V8TQZ4, A0A8V8TQZ7, A0A8V8TR00, A0A8V8TRA5, J3KMX1, Q99567	A0A8V8TPS0, A0A8V8TPS5, A0A8V8TPT0, A0A8V8TPT4, A0A8V8TQB1, A0A8V8TQB7, A0A8V8TQC3, A0A8V8TQC7, A0A8V8TQD1, A0A8V8TQD5, A0A8V8TQZ0, A0A8V8TQZ7, A0A8V8TR00, A0A8V8TRA5, J3KMX1, Q99567	Q99567	A0A8V8TQB1	Q99567	NUP88	Nuclear pore complex protein Nup88 (88 kDa nucleoporin) (Nucleoporin Nup88)	reviewed	5	FALSE	FALSE	4	High	2	3	1	Human	FALSE	0 v 0	NA	NA	NA	0 v 0	NA	NA	NA	0 v 0	NA	NA	NA	0 v 0	NA	NA	NA	0 v 0	NA	NA	NA	0 v 0	NA	NA	NA	0 v 0	NA	NA	NA	0 v 0	NA	NA	NA	0 v 0	NA	NA	NA	0 v 0	NA	NA	NA	0 v 0	NA	NA	NA	0 v 0	NA	NA	NA	0 v 0	NA	NA	NA	0 v 0	NA	NA	NA	NA	NA	NA	NA	NA	NA	NA	NA	NA	NA	NA	NA	NA	NA	NA	NA	NA	NA	NA	NA	NA	NA	NA	NA	NA	NA	NA	NA	NA	NA	NA	NA	NA	NA	NA	NA	NA	NA	NA	NA	NA	NA	NA	NA	NA	NA	NA	NA	NA	NA	NA	NA	NA	NA	NA	NA	NA	NA	NA	NA	NA	NA	NA	NA	NA	NA	NA	NA	NA	NA	NA	NA	NA	NA	NA	NA	NA	NA	NA	NA	NA	NA	NA	NA	NA	NA	NA	NA	NA	NA	NA	NA	NA	NA	NA	NA	NA	NA	NA	NA	NA	NA	NA	NA	NA	NA	NA	NA	NA	NA	NA	NA	NA	NA	NA	NA	NA	NA	NA	NA	NA	NA	NA	NA	NA	NA	NA	NA	NA	NA	NA	NA	NA	NA	NA	NA	NA	NA	NA	NA	NA	NA	NA	NA	NA	NA	NA	Not Found	Not Found	Not Found	High	Not Found	Not Found	High	Not Found	Not Found	High	Not Found	Not Found	High	Not Found	Not Found	High	Not Found	Not Found	High	Not Found	Not Found
E5RK39, Q99575	Q99575	Q99575	Q99575	Q99575	POP1	Ribonucleases P/MRP protein subunit POP1 (hPOP1)	reviewed	5	FALSE	FALSE	10	High	8	11	8	Human	FALSE	1 v 1	-0.741848	NA	NA	1 v 1	-0.154723	NA	NA	1 v 1	-0.205511	NA	NA	1 v 1	-0.774825	NA	NA	1 v 1	-0.167842	NA	NA	1 v 1	0.565372	NA	NA	1 v 1	0.0329773	NA	NA	1 v 1	1.06798	NA	NA	1 v 1	-0.235531	NA	NA	1 v 1	-0.517163	NA	NA	1 v 1	0.706269	NA	NA	1 v 1	0.0532982	NA	NA	1 v 1	0.610588	NA	NA	1 v 1	0.361708	NA	NA	NA	-0.741848	NA	NA	-0.154723	NA	NA	-0.205511	NA	NA	-0.774825	NA	NA	-0.167842	NA	NA	0.565372	NA	NA	0.0329773	NA	NA	1.06798	NA	NA	-0.235531	NA	NA	-0.517163	NA	NA	0.706269	NA	NA	0.0532982	NA	NA	0.610588	NA	NA	0.361708	NA	NA	3.51096	NA	NA	4.34341	NA	NA	4.06178	NA	NA	4.57894	NA	NA	4.27053	NA	NA	4.82782	NA	NA	4.21723	NA	NA	5.88753	NA	NA	4.99095	NA	NA	4.94017	NA	NA	5.14568	NA	NA	4.94486	NA	NA	5.67807	NA	NA	5.1127	NA	NA	59.2	NA	NA	31.8	NA	NA	30.7	NA	NA	35.4	NA	NA	30.8	NA	NA	51.2	NA	NA	34.6	NA	NA	11.4	NA	NA	20.3	NA	NA	16.7	NA	NA	23.9	NA	NA	19.3	NA	NA	28.4	NA	NA	18.6	NA	NA	1	NA	NA	1	NA	NA	1	NA	NA	1	NA	NA	1	NA	NA	1	NA	NA	1	NA	High	High	Medium	High	High	High	High	High	High	High	High	High	High	High	High	High	High	High	High	High	High
A0A0A0MTP7, F8VXG7, Q99590	A0A0A0MTP7, F8VXG7, Q99590	Q99590	Q99590	Q99590	SCAF11	Protein SCAF11 (CTD-associated SR protein 11) (Renal carcinoma antigen NY-REN-40) (SC35-interacting protein 1) (SR-related and CTD-associated factor 11) (SRSF2-interacting protein) (Serine/arginine-rich splicing factor 2-interacting protein) (Splicing factor, arginine/serine-rich 2-interacting protein) (Splicing regulatory protein 129) (SRrp129)	reviewed	5	FALSE	FALSE	0	Medium	1	1	1	Human	FALSE	0 v 0	NA	NA	NA	0 v 0	NA	NA	NA	0 v 0	NA	NA	NA	0 v 0	NA	NA	NA	0 v 0	NA	NA	NA	0 v 0	NA	NA	NA	0 v 0	NA	NA	NA	0 v 0	NA	NA	NA	0 v 0	NA	NA	NA	0 v 0	NA	NA	NA	0 v 0	NA	NA	NA	0 v 0	NA	NA	NA	0 v 0	NA	NA	NA	0 v 0	NA	NA	NA	NA	NA	NA	NA	NA	NA	NA	NA	NA	NA	NA	NA	NA	NA	NA	NA	NA	NA	NA	NA	NA	NA	NA	NA	NA	NA	NA	NA	NA	NA	NA	NA	NA	NA	NA	NA	NA	NA	NA	NA	NA	NA	NA	NA	NA	NA	NA	NA	NA	NA	NA	NA	NA	NA	NA	NA	NA	NA	NA	NA	NA	NA	NA	NA	NA	NA	NA	NA	NA	NA	NA	NA	NA	NA	NA	NA	NA	NA	NA	NA	NA	NA	NA	NA	NA	NA	NA	NA	NA	NA	NA	NA	NA	NA	NA	NA	NA	NA	NA	NA	NA	NA	NA	NA	NA	NA	NA	NA	NA	NA	NA	NA	NA	NA	NA	NA	NA	NA	NA	NA	NA	NA	NA	NA	NA	NA	NA	NA	NA	NA	NA	NA	NA	NA	NA	NA	NA	NA	NA	NA	NA	NA	NA	NA	NA	NA	NA	High	Not Found	Not Found	High	Not Found	Not Found	High	Not Found	Not Found	High	Not Found	Not Found	High	Not Found	Not Found	High	Not Found	Not Found	High	Not Found	Not Found
C4P0D4, C4P0D6, C4P0D8, Q5VVQ1, Q99598	Q99598	Q99598	Q99598	Q99598	TSNAX	Translin-associated protein X (Translin-associated factor X)	reviewed	5	FALSE	FALSE	6	High	2	6	2	Human	FALSE	0 v 0	NA	NA	NA	0 v 0	NA	NA	NA	0 v 0	NA	NA	NA	0 v 0	NA	NA	NA	0 v 0	NA	NA	NA	0 v 0	NA	NA	NA	0 v 0	NA	NA	NA	0 v 0	NA	NA	NA	0 v 0	NA	NA	NA	0 v 0	NA	NA	NA	0 v 0	NA	NA	NA	0 v 0	NA	NA	NA	0 v 0	NA	NA	NA	0 v 0	NA	NA	NA	NA	NA	NA	NA	NA	NA	NA	NA	NA	NA	NA	NA	NA	NA	NA	NA	NA	NA	NA	NA	NA	NA	NA	NA	NA	NA	NA	NA	NA	NA	NA	NA	NA	NA	NA	NA	NA	NA	NA	NA	NA	NA	NA	NA	NA	NA	NA	NA	NA	NA	NA	NA	NA	NA	NA	NA	NA	NA	NA	NA	NA	NA	NA	NA	NA	NA	NA	NA	NA	NA	NA	NA	NA	NA	NA	NA	NA	NA	NA	NA	NA	NA	NA	NA	NA	NA	NA	NA	NA	NA	NA	NA	NA	NA	NA	NA	NA	NA	NA	NA	NA	NA	NA	NA	NA	NA	NA	NA	NA	NA	NA	NA	NA	NA	NA	NA	NA	NA	NA	NA	NA	NA	NA	NA	NA	NA	NA	NA	NA	NA	NA	NA	NA	NA	NA	NA	NA	NA	NA	NA	NA	NA	NA	NA	NA	NA	NA	High	High	High	High	High	High	High	High	High	High	High	High	High	High	High	High	High	High	High	High	High
A0A804HHT7, A0A804HIB8, A0A804HKC5, A0A804HKI4, H0YB37, Q99614	A0A804HIB8, A0A804HKC5, Q99614	Q99614	A0A804HKC5	Q99614	TTC1	Tetratricopeptide repeat protein 1 (TPR repeat protein 1)	reviewed	4	FALSE	FALSE	8	Medium	2	2	2	Human	FALSE	0 v 0	NA	NA	NA	0 v 0	NA	NA	NA	0 v 0	NA	NA	NA	0 v 0	NA	NA	NA	0 v 0	NA	NA	NA	0 v 0	NA	NA	NA	0 v 0	NA	NA	NA	0 v 0	NA	NA	NA	0 v 0	NA	NA	NA	0 v 0	NA	NA	NA	0 v 0	NA	NA	NA	0 v 0	NA	NA	NA	0 v 0	NA	NA	NA	0 v 0	NA	NA	NA	NA	NA	NA	NA	NA	NA	NA	NA	NA	NA	NA	NA	NA	NA	NA	NA	NA	NA	NA	NA	NA	NA	NA	NA	NA	NA	NA	NA	NA	NA	NA	NA	NA	NA	NA	NA	NA	NA	NA	NA	NA	NA	NA	NA	NA	NA	NA	NA	NA	NA	NA	NA	NA	NA	NA	NA	NA	NA	NA	NA	NA	NA	NA	NA	NA	NA	NA	NA	NA	NA	NA	NA	NA	NA	NA	NA	NA	NA	NA	NA	NA	NA	NA	NA	NA	NA	NA	NA	NA	NA	NA	NA	NA	NA	NA	NA	NA	NA	NA	NA	NA	NA	NA	NA	NA	NA	NA	NA	NA	NA	NA	NA	NA	NA	NA	NA	NA	NA	NA	NA	NA	NA	NA	NA	NA	NA	NA	NA	NA	NA	NA	NA	NA	NA	NA	NA	NA	NA	NA	NA	NA	NA	NA	NA	NA	NA	NA	Medium	High	Not Found	Medium	High	Not Found	Medium	High	Not Found	Medium	High	Not Found	Medium	High	Not Found	Medium	High	Not Found	Medium	High	Not Found
M0R3G1, Q99633	M0R3G1, Q99633	Q99633	M0R3G1	Q99633	PRPF18	Pre-mRNA-splicing factor 18 (PRP18 homolog) (hPRP18)	reviewed	5	FALSE	FALSE	4	Medium	1	1	1	Human	FALSE	0 v 0	NA	NA	NA	0 v 0	NA	NA	NA	0 v 0	NA	NA	NA	0 v 0	NA	NA	NA	0 v 0	NA	NA	NA	0 v 0	NA	NA	NA	0 v 0	NA	NA	NA	0 v 0	NA	NA	NA	0 v 0	NA	NA	NA	0 v 0	NA	NA	NA	0 v 0	NA	NA	NA	0 v 0	NA	NA	NA	0 v 0	NA	NA	NA	0 v 0	NA	NA	NA	NA	NA	NA	NA	NA	NA	NA	NA	NA	NA	NA	NA	NA	NA	NA	NA	NA	NA	NA	NA	NA	NA	NA	NA	NA	NA	NA	NA	NA	NA	NA	NA	NA	NA	NA	NA	NA	NA	NA	NA	NA	NA	NA	NA	NA	NA	NA	NA	NA	NA	NA	NA	NA	NA	NA	NA	NA	NA	NA	NA	NA	NA	NA	NA	NA	NA	NA	NA	NA	NA	NA	NA	NA	NA	NA	NA	NA	NA	NA	NA	NA	NA	NA	NA	NA	NA	NA	NA	NA	NA	NA	NA	NA	NA	NA	NA	NA	NA	NA	NA	NA	NA	NA	NA	NA	NA	NA	NA	NA	NA	NA	NA	NA	NA	NA	NA	NA	NA	NA	NA	NA	NA	NA	NA	NA	NA	NA	NA	NA	NA	NA	NA	NA	NA	NA	NA	NA	NA	NA	NA	NA	NA	NA	NA	NA	NA	NA	High	Not Found	Not Found	High	Not Found	Not Found	High	Not Found	Not Found	High	Not Found	Not Found	High	Not Found	Not Found	High	Not Found	Not Found	High	Not Found	Not Found
Q99661	Q99661	Q99661	Q99661	Q99661	KIF2C	Kinesin-like protein KIF2C (Kinesin-like protein 6) (Mitotic centromere-associated kinesin) (MCAK)	reviewed	5	FALSE	FALSE	8	High	6	10	6	Human	FALSE	0 v 0	NA	NA	NA	0 v 0	NA	NA	NA	0 v 0	NA	NA	NA	0 v 0	NA	NA	NA	0 v 0	NA	NA	NA	0 v 0	NA	NA	NA	0 v 0	NA	NA	NA	0 v 0	NA	NA	NA	0 v 0	NA	NA	NA	0 v 0	NA	NA	NA	0 v 0	NA	NA	NA	0 v 0	NA	NA	NA	0 v 0	NA	NA	NA	0 v 0	NA	NA	NA	NA	NA	NA	NA	NA	NA	NA	NA	NA	NA	NA	NA	NA	NA	NA	NA	NA	NA	NA	NA	NA	NA	NA	NA	NA	NA	NA	NA	NA	NA	NA	NA	NA	NA	NA	NA	NA	NA	NA	NA	NA	NA	NA	NA	NA	NA	NA	NA	NA	NA	NA	NA	NA	NA	NA	NA	NA	NA	NA	NA	NA	NA	NA	NA	NA	NA	NA	NA	NA	NA	NA	NA	NA	NA	NA	NA	NA	NA	NA	NA	NA	NA	NA	NA	NA	NA	NA	NA	NA	NA	NA	NA	NA	NA	NA	NA	NA	NA	NA	NA	NA	NA	NA	NA	NA	NA	NA	NA	NA	NA	NA	NA	NA	NA	NA	NA	NA	NA	NA	NA	NA	NA	NA	NA	NA	NA	NA	NA	NA	NA	NA	NA	NA	NA	NA	NA	NA	NA	NA	NA	NA	NA	NA	NA	NA	NA	NA	High	High	High	High	High	High	High	High	High	High	High	High	High	High	High	High	High	High	High	High	High
H0YAK7, O15198, Q15797, Q99717	H0YAK7, Q99717	Q99717	Q99717	Q99717	SMAD5	Mothers against decapentaplegic homolog 5 (MAD homolog 5) (Mothers against DPP homolog 5) (JV5-1) (SMAD family member 5) (SMAD 5) (Smad5) (hSmad5)	reviewed	5	FALSE	FALSE	4	High	2	3	2	Human	FALSE	0 v 0	NA	NA	NA	0 v 0	NA	NA	NA	0 v 0	NA	NA	NA	0 v 0	NA	NA	NA	0 v 0	NA	NA	NA	0 v 0	NA	NA	NA	0 v 0	NA	NA	NA	0 v 0	NA	NA	NA	0 v 0	NA	NA	NA	0 v 0	NA	NA	NA	0 v 0	NA	NA	NA	0 v 0	NA	NA	NA	0 v 0	NA	NA	NA	0 v 0	NA	NA	NA	NA	NA	NA	NA	NA	NA	NA	NA	NA	NA	NA	NA	NA	NA	NA	NA	NA	NA	NA	NA	NA	NA	NA	NA	NA	NA	NA	NA	NA	NA	NA	NA	NA	NA	NA	NA	NA	NA	NA	NA	NA	NA	NA	NA	NA	NA	NA	NA	NA	NA	NA	NA	NA	NA	NA	NA	NA	NA	NA	NA	NA	NA	NA	NA	NA	NA	NA	NA	NA	NA	NA	NA	NA	NA	NA	NA	NA	NA	NA	NA	NA	NA	NA	NA	NA	NA	NA	NA	NA	NA	NA	NA	NA	NA	NA	NA	NA	NA	NA	NA	NA	NA	NA	NA	NA	NA	NA	NA	NA	NA	NA	NA	NA	NA	NA	NA	NA	NA	NA	NA	NA	NA	NA	NA	NA	NA	NA	NA	NA	NA	NA	NA	NA	NA	NA	NA	NA	NA	NA	NA	NA	NA	NA	NA	NA	NA	NA	High	Not Found	High	High	Not Found	High	High	Not Found	High	High	Not Found	High	High	Not Found	High	High	Not Found	High	High	Not Found	High
Q99735	Q99735	Q99735	Q99735	Q99735	MGST2	Microsomal glutathione S-transferase 2 (Microsomal GST-2) (EC 2.5.1.18) (Glutathione peroxidase MGST2) (EC 1.11.1.-) (Leukotriene C4 synthase MGST2) (EC 4.4.1.20) (Microsomal glutathione S-transferase II) (Microsomal GST-II)	reviewed	5	FALSE	FALSE	10	Medium	1	1	1	Human	FALSE	0 v 0	NA	NA	NA	0 v 0	NA	NA	NA	0 v 0	NA	NA	NA	0 v 0	NA	NA	NA	0 v 0	NA	NA	NA	0 v 0	NA	NA	NA	0 v 0	NA	NA	NA	0 v 0	NA	NA	NA	0 v 0	NA	NA	NA	0 v 0	NA	NA	NA	0 v 0	NA	NA	NA	0 v 0	NA	NA	NA	0 v 0	NA	NA	NA	0 v 0	NA	NA	NA	NA	NA	NA	NA	NA	NA	NA	NA	NA	NA	NA	NA	NA	NA	NA	NA	NA	NA	NA	NA	NA	NA	NA	NA	NA	NA	NA	NA	NA	NA	NA	NA	NA	NA	NA	NA	NA	NA	NA	NA	NA	NA	NA	NA	NA	NA	NA	NA	NA	NA	NA	NA	NA	NA	NA	NA	NA	NA	NA	NA	NA	NA	NA	NA	NA	NA	NA	NA	NA	NA	NA	NA	NA	NA	NA	NA	NA	NA	NA	NA	NA	NA	NA	NA	NA	NA	NA	NA	NA	NA	NA	NA	NA	NA	NA	NA	NA	NA	NA	NA	NA	NA	NA	NA	NA	NA	NA	NA	NA	NA	NA	NA	NA	NA	NA	NA	NA	NA	NA	NA	NA	NA	NA	NA	NA	NA	NA	NA	NA	NA	NA	NA	NA	NA	NA	NA	NA	NA	NA	NA	NA	NA	NA	NA	NA	NA	NA	High	Not Found	Not Found	High	Not Found	Not Found	High	Not Found	Not Found	High	Not Found	Not Found	High	Not Found	Not Found	High	Not Found	Not Found	High	Not Found	Not Found
M0QXH0, Q99757	M0QXH0, Q99757	Q99757	Q99757	Q99757	TXN2	Thioredoxin, mitochondrial (MTRX) (Mt-Trx) (Thioredoxin-2)	reviewed	5	FALSE	FALSE	13	High	2	3	2	Human	FALSE	1 v 1	0.0392261	NA	NA	1 v 1	0.292362	NA	NA	1 v 1	0.150309	NA	NA	1 v 1	0.575404	NA	NA	1 v 1	-0.350351	NA	NA	1 v 1	-0.358882	NA	NA	1 v 1	-0.536178	NA	NA	1 v 1	1.12961	NA	NA	1 v 1	0.417343	NA	NA	1 v 1	-0.0716427	NA	NA	1 v 1	1.42975	NA	NA	1 v 1	-0.84864	NA	NA	1 v 1	-0.122904	NA	NA	1 v 1	-0.300137	NA	NA	0.0392261	NA	NA	0.292362	NA	NA	0.150309	NA	NA	0.575404	NA	NA	-0.350351	NA	NA	-0.358882	NA	NA	-0.536178	NA	NA	1.12961	NA	NA	0.417343	NA	NA	-0.0716427	NA	NA	1.42975	NA	NA	-0.84864	NA	NA	-0.122904	NA	NA	-0.300137	NA	NA	5.64386	NA	NA	7.19081	NA	NA	6.70183	NA	NA	6.77347	NA	NA	6.22497	NA	NA	6.9507	NA	NA	7.07361	NA	NA	6.85922	NA	NA	7.19081	NA	NA	7.04876	NA	NA	6.89845	NA	NA	7.08428	NA	NA	7.07575	NA	NA	7.43463	NA	NA	116.1	NA	NA	146.1	NA	NA	132.4	NA	NA	119.3	NA	NA	135.7	NA	NA	134.9	NA	NA	173	NA	NA	50	NA	NA	146.1	NA	NA	104.1	NA	NA	109.4	NA	NA	74.8	NA	NA	123.7	NA	NA	134.7	NA	NA	1	NA	NA	1	NA	NA	1	NA	NA	1	NA	NA	1	NA	NA	1	NA	NA	1	NA	NA	High	High	High	High	High	High	High	High	High	High	High	High	High	High	High	High	High	High	High	High	High
A0A7I2V3F1, A0A7I2V3U0, A0A7I2V586, A0A7I2V5A1, A0A7I2V5T4, A0A7I2V614, A2A274, Q99798	A0A7I2V3F1, A0A7I2V3U0, A0A7I2V586, A0A7I2V5A1, A0A7I2V5T4, A0A7I2V614, A2A274, Q99798	Q99798	A0A7I2V3F1	Q99798	ACO2	Aconitate hydratase, mitochondrial (Aconitase) (EC 4.2.1.3) (Citrate hydro-lyase)	reviewed	5	FALSE	FALSE	2	High	1	1	1	Human	FALSE	1 v 1	0.60289	NA	NA	1 v 1	-0.967347	NA	NA	1 v 1	-0.643042	NA	NA	1 v 1	-1.39364	NA	NA	1 v 1	0.506575	NA	NA	1 v 1	0.937996	NA	NA	1 v 1	1.99653	NA	NA	1 v 1	2.41633	NA	NA	1 v 1	-1.04311	NA	NA	1 v 1	-0.960646	NA	NA	1 v 1	0.0931094	NA	NA	1 v 1	0.72792	NA	NA	1 v 1	0.97728	NA	NA	1 v 1	2.32322	NA	NA	NA	0.60289	NA	NA	-0.967347	NA	NA	-0.643042	NA	NA	-1.39364	NA	NA	0.506575	NA	NA	0.937996	NA	NA	1.99653	NA	NA	2.41633	NA	NA	-1.04311	NA	NA	-0.960646	NA	NA	0.0931094	NA	NA	0.72792	NA	NA	0.97728	NA	NA	2.32322	NA	NA	4.39232	NA	NA	5.76553	NA	NA	5.848	NA	NA	6.80864	NA	NA	5.21335	NA	NA	5.46271	NA	NA	4.48543	NA	NA	6.77215	NA	NA	6.40769	NA	NA	6.732	NA	NA	7.37504	NA	NA	5.88509	NA	NA	6.31651	NA	NA	5.37851	NA	NA	109.3	NA	NA	84.9	NA	NA	106.3	NA	NA	166	NA	NA	59.1	NA	NA	79.7	NA	NA	41.6	NA	NA	21	NA	NA	54.4	NA	NA	57.6	NA	NA	112.1	NA	NA	37.1	NA	NA	44.1	NA	NA	22.4	NA	NA	1	NA	NA	1	NA	NA	1	NA	NA	1	NA	NA	1	NA	NA	1	NA	NA	1	NA	Not Found	High	Not Found	Not Found	High	Not Found	Not Found	High	Not Found	Not Found	High	Not Found	Not Found	High	Not Found	Not Found	High	Not Found	Not Found	High	Not Found
A0A0A0MSI9, A0A3B3ITY3, A0A3F2YP85, A0A494C0J8, A0A8V8TP38, Q99836	Q99836	Q99836	Q99836	Q99836	MYD88	Myeloid differentiation primary response protein MyD88	reviewed	5	FALSE	FALSE	16	High	4	6	4	Human	FALSE	0 v 0	NA	NA	NA	0 v 0	NA	NA	NA	0 v 0	NA	NA	NA	0 v 0	NA	NA	NA	0 v 0	NA	NA	NA	0 v 0	NA	NA	NA	0 v 0	NA	NA	NA	0 v 0	NA	NA	NA	0 v 0	NA	NA	NA	0 v 0	NA	NA	NA	0 v 0	NA	NA	NA	0 v 0	NA	NA	NA	0 v 0	NA	NA	NA	0 v 0	NA	NA	NA	NA	NA	NA	NA	NA	NA	NA	NA	NA	NA	NA	NA	NA	NA	NA	NA	NA	NA	NA	NA	NA	NA	NA	NA	NA	NA	NA	NA	NA	NA	NA	NA	NA	NA	NA	NA	NA	NA	NA	NA	NA	NA	NA	NA	NA	NA	NA	NA	NA	NA	NA	NA	NA	NA	NA	NA	NA	NA	NA	NA	NA	NA	NA	NA	NA	NA	NA	NA	NA	NA	NA	NA	NA	NA	NA	NA	NA	NA	NA	NA	NA	NA	NA	NA	NA	NA	NA	NA	NA	NA	NA	NA	NA	NA	NA	NA	NA	NA	NA	NA	NA	NA	NA	NA	NA	NA	NA	NA	NA	NA	NA	NA	NA	NA	NA	NA	NA	NA	NA	NA	NA	NA	NA	NA	NA	NA	NA	NA	NA	NA	NA	NA	NA	NA	NA	NA	NA	NA	NA	NA	NA	NA	NA	NA	NA	NA	NA	Not Found	High	High	Not Found	High	High	Not Found	High	High	Not Found	High	High	Not Found	High	High	Not Found	High	High	Not Found	High	High
H7C2Q8, Q99848	H7C2Q8, Q99848	Q99848	Q99848	Q99848	EBNA1BP2	Probable rRNA-processing protein EBP2 (EBNA1-binding protein 2) (Nucleolar protein p40)	reviewed	5	FALSE	FALSE	17	High	5	7	5	Human	FALSE	1 v 1	1.05523	NA	NA	1 v 1	0.363322	NA	NA	1 v 1	0.812185	NA	NA	1 v 1	1.86741	NA	NA	1 v 1	0.241824	NA	NA	1 v 1	-0.517607	NA	NA	1 v 1	-0.812185	NA	NA	1 v 1	2.14342	NA	NA	1 v 1	0.487007	NA	NA	1 v 1	0.588648	NA	NA	1 v 1	2.71975	NA	NA	1 v 1	-0.256615	NA	NA	1 v 1	-0.28347	NA	NA	1 v 1	-0.576327	NA	NA	1.05523	NA	NA	0.363322	NA	NA	0.812185	NA	NA	1.86741	NA	NA	0.241824	NA	NA	-0.517607	NA	NA	-0.812185	NA	NA	2.14342	NA	NA	0.487007	NA	NA	0.588648	NA	NA	2.71975	NA	NA	-0.256615	NA	NA	-0.28347	NA	NA	-0.576327	NA	NA	4.14568	NA	NA	6.7761	NA	NA	6.87774	NA	NA	6.2891	NA	NA	6.60881	NA	NA	6.58195	NA	NA	6.86542	NA	NA	5.35755	NA	NA	6.7761	NA	NA	7.22497	NA	NA	6.41278	NA	NA	7.46679	NA	NA	6.70736	NA	NA	7.22497	NA	NA	41	NA	NA	109.6	NA	NA	149.6	NA	NA	85.2	NA	NA	176.9	NA	NA	104.5	NA	NA	149.6	NA	NA	17.7	NA	NA	109.6	NA	NA	117.6	NA	NA	78.2	NA	NA	97.6	NA	NA	95.8	NA	NA	116.6	NA	NA	1	NA	NA	1	NA	NA	1	NA	NA	1	NA	NA	1	NA	NA	1	NA	NA	1	NA	NA	High	High	Medium	High	High	Medium	High	High	Medium	High	High	Medium	High	High	Medium	High	High	Medium	High	High	Medium
A6NDA1, H7BZF8, Q99871	Q99871	Q99871	Q99871	Q99871	HAUS7	HAUS augmin-like complex subunit 7 (26S proteasome-associated UCH37-interacting protein 1) (UCHL5-interacting protein) (X-linked protein STS1769)	reviewed	5	FALSE	FALSE	8	High	4	4	4	Human	FALSE	1 v 1	-0.0647228	NA	NA	1 v 1	0.305874	NA	NA	1 v 1	0.500093	NA	NA	1 v 1	0.356144	NA	NA	1 v 1	0.0472119	NA	NA	1 v 1	0.158243	NA	NA	1 v 1	-0.420867	NA	NA	1 v 1	1.02569	NA	NA	1 v 1	0.429813	NA	NA	1 v 1	0.27711	NA	NA	1 v 1	1.21062	NA	NA	1 v 1	-0.449666	NA	NA	1 v 1	0.392939	NA	NA	1 v 1	-0.184934	NA	NA	-0.0647228	NA	NA	0.305874	NA	NA	0.500093	NA	NA	0.356144	NA	NA	0.0472119	NA	NA	0.158243	NA	NA	-0.420867	NA	NA	1.02569	NA	NA	0.429813	NA	NA	0.27711	NA	NA	1.21062	NA	NA	-0.449666	NA	NA	0.392939	NA	NA	-0.184934	NA	NA	5.06178	NA	NA	6.51728	NA	NA	6.36457	NA	NA	6.08746	NA	NA	5.82273	NA	NA	6.66534	NA	NA	6.2724	NA	NA	6.27612	NA	NA	6.51728	NA	NA	6.71149	NA	NA	6.2114	NA	NA	6.67948	NA	NA	6.79051	NA	NA	6.63227	NA	NA	77.5	NA	NA	91.6	NA	NA	104.8	NA	NA	74.1	NA	NA	102.5	NA	NA	110.7	NA	NA	99.2	NA	NA	33.4	NA	NA	91.6	NA	NA	82.4	NA	NA	68	NA	NA	56.6	NA	NA	101.5	NA	NA	77.3	NA	NA	1	NA	NA	1	NA	NA	1	NA	NA	1	NA	NA	1	NA	NA	1	NA	NA	1	NA	NA	High	Not Found	Medium	High	Not Found	High	High	Not Found	High	High	Not Found	High	High	Not Found	High	High	Not Found	High	High	Not Found	High
A0A0A0MR73, H0YJP1, Q99928	A0A0A0MR73, H0YJP1, Q99928	Q99928	A0A0A0MR73	Q99928	GABRG3	Gamma-aminobutyric acid receptor subunit gamma-3 (GABA(A) receptor subunit gamma-3)	reviewed	5	FALSE	FALSE	2	Medium	1	1	1	Human	FALSE	1 v 1	-0.517136	NA	NA	1 v 1	-0.0976633	NA	NA	1 v 1	0.129799	NA	NA	1 v 1	-0.180246	NA	NA	1 v 1	-0.566391	NA	NA	1 v 1	-0.406754	NA	NA	1 v 1	-0.336889	NA	NA	1 v 1	0.574518	NA	NA	1 v 1	0.0264376	NA	NA	1 v 1	-0.0924743	NA	NA	1 v 1	0.675113	NA	NA	1 v 1	-1.06359	NA	NA	1 v 1	-0.171555	NA	NA	1 v 1	-0.100594	NA	NA	-0.517136	NA	NA	-0.0976633	NA	NA	0.129799	NA	NA	-0.180246	NA	NA	-0.566391	NA	NA	-0.406754	NA	NA	-0.336889	NA	NA	0.574518	NA	NA	0.0264376	NA	NA	-0.0924743	NA	NA	0.675113	NA	NA	-1.06359	NA	NA	-0.171555	NA	NA	-0.100594	NA	NA	7.25267	NA	NA	7.85362	NA	NA	7.73471	NA	NA	7.82718	NA	NA	6.86419	NA	NA	7.75622	NA	NA	7.92778	NA	NA	8.46842	NA	NA	7.85362	NA	NA	8.08108	NA	NA	7.95128	NA	NA	7.72178	NA	NA	7.88142	NA	NA	8.28817	NA	NA	354.2	NA	NA	231.3	NA	NA	270.8	NA	NA	247.5	NA	NA	211.1	NA	NA	235.8	NA	NA	312.6	NA	NA	152.5	NA	NA	231.3	NA	NA	213	NA	NA	227.1	NA	NA	116.5	NA	NA	216.2	NA	NA	243.5	NA	NA	1	NA	NA	1	NA	NA	1	NA	NA	1	NA	NA	1	NA	NA	1	NA	NA	1	NA	NA	High	Not Found	Not Found	High	Not Found	Not Found	High	Not Found	Not Found	High	Not Found	Not Found	High	Not Found	Not Found	High	Not Found	Not Found	High	Not Found	Not Found
A0A0U1RR89, C9JYK5, J3QTA2, Q99933	A0A0U1RR89, C9JYK5, J3QTA2, Q99933	Q99933	Q99933	Q99933	BAG1	BAG family molecular chaperone regulator 1 (BAG-1) (Bcl-2-associated athanogene 1)	reviewed	5	FALSE	FALSE	6	High	2	2	2	Human	FALSE	1 v 1	0.137504	NA	NA	1 v 1	0.0259952	NA	NA	1 v 1	0.358192	NA	NA	1 v 1	1.5008	NA	NA	1 v 1	-0.231769	NA	NA	1 v 1	0.495587	NA	NA	1 v 1	-1.3633	NA	NA	1 v 1	1.96153	NA	NA	1 v 1	-0.0395284	NA	NA	1 v 1	0.0573332	NA	NA	1 v 1	3.00946	NA	NA	1 v 1	-0.0189831	NA	NA	1 v 1	0.530515	NA	NA	1 v 1	-1.04793	NA	NA	NA	0.137504	NA	NA	0.0259952	NA	NA	0.358192	NA	NA	1.5008	NA	NA	-0.231769	NA	NA	0.495587	NA	NA	-1.3633	NA	NA	1.96153	NA	NA	-0.0395284	NA	NA	0.0573332	NA	NA	3.00946	NA	NA	-0.0189831	NA	NA	0.530515	NA	NA	-1.04793	NA	NA	0.925999	NA	NA	2.848	NA	NA	2.94486	NA	NA	2.88753	NA	NA	3.91648	NA	NA	4.46597	NA	NA	3.93546	NA	NA	3.32193	NA	NA	3.48543	NA	NA	3.81762	NA	NA	3.45943	NA	NA	4.59096	NA	NA	5.31832	NA	NA	4.82273	NA	NA	10	NA	NA	11.2	NA	NA	14.1	NA	NA	11	NA	NA	24.1	NA	NA	39.9	NA	NA	28.3	NA	NA	1.9	NA	NA	7.2	NA	NA	7.7	NA	NA	7.4	NA	NA	15.1	NA	NA	22.1	NA	NA	15.3	NA	NA	1	NA	NA	1	NA	NA	1	NA	NA	1	NA	NA	1	NA	NA	1	NA	NA	1	NA	Not Found	High	High	Not Found	High	High	Not Found	High	High	Not Found	High	High	Not Found	High	High	Not Found	High	High	Not Found	High	High
Q99956	Q99956	Q99956	Q99956	Q99956	DUSP9	Dual specificity protein phosphatase 9 (EC 3.1.3.16) (EC 3.1.3.48) (Mitogen-activated protein kinase phosphatase 4) (MAP kinase phosphatase 4) (MKP-4)	reviewed	5	FALSE	FALSE	10	High	2	2	2	Human	FALSE	0 v 0	NA	NA	NA	0 v 0	NA	NA	NA	0 v 0	NA	NA	NA	0 v 0	NA	NA	NA	0 v 0	NA	NA	NA	0 v 0	NA	NA	NA	0 v 0	NA	NA	NA	0 v 0	NA	NA	NA	0 v 0	NA	NA	NA	0 v 0	NA	NA	NA	0 v 0	NA	NA	NA	0 v 0	NA	NA	NA	0 v 0	NA	NA	NA	0 v 0	NA	NA	NA	NA	NA	NA	NA	NA	NA	NA	NA	NA	NA	NA	NA	NA	NA	NA	NA	NA	NA	NA	NA	NA	NA	NA	NA	NA	NA	NA	NA	NA	NA	NA	NA	NA	NA	NA	NA	NA	NA	NA	NA	NA	NA	NA	NA	NA	NA	NA	NA	NA	NA	NA	NA	NA	NA	NA	NA	NA	NA	NA	NA	NA	NA	NA	NA	NA	NA	NA	NA	NA	NA	NA	NA	NA	NA	NA	NA	NA	NA	NA	NA	NA	NA	NA	NA	NA	NA	NA	NA	NA	NA	NA	NA	NA	NA	NA	NA	NA	NA	NA	NA	NA	NA	NA	NA	NA	NA	NA	NA	NA	NA	NA	NA	NA	NA	NA	NA	NA	NA	NA	NA	NA	NA	NA	NA	NA	NA	NA	NA	NA	NA	NA	NA	NA	NA	NA	NA	NA	NA	NA	NA	NA	NA	NA	NA	NA	NA	NA	Not Found	High	Not Found	Not Found	High	Not Found	Not Found	High	Not Found	Not Found	High	Not Found	Not Found	High	Not Found	Not Found	High	Not Found	Not Found	High	Not Found
A0A0A0MRF6, A0A2R8Y590, A0A7P0T8N5, A0A7P0T928, A0A7P0T939, A0A7P0T9A9, A0A7P0TAA2, A0A7P0TAD6, A0A7P0TAX3, A0A7P0TBH8, A0A7P0TBI4, A0A7P0Z4N5, A0A7P0Z4Q5, Q99996	A0A0A0MRF6, A0A7P0T8N5, A0A7P0T928, A0A7P0T939, A0A7P0T9A9, A0A7P0TAA2, A0A7P0TAD6, A0A7P0TAX3, A0A7P0TBH8, A0A7P0TBI4, A0A7P0Z4N5, A0A7P0Z4Q5, Q99996	Q99996	A0A7P0T939	Q99996	AKAP9	A-kinase anchor protein 9 (AKAP-9) (A-kinase anchor protein 350 kDa) (AKAP 350) (hgAKAP 350) (A-kinase anchor protein 450 kDa) (AKAP 450) (AKAP 120-like protein) (Centrosome- and Golgi-localized PKN-associated protein) (CG-NAP) (Protein hyperion) (Protein kinase A-anchoring protein 9) (PRKA9) (Protein yotiao)	reviewed	5	FALSE	FALSE	1	High	4	4	4	Human	FALSE	0 v 0	NA	NA	NA	0 v 0	NA	NA	NA	0 v 0	NA	NA	NA	0 v 0	NA	NA	NA	0 v 0	NA	NA	NA	0 v 0	NA	NA	NA	0 v 0	NA	NA	NA	0 v 0	NA	NA	NA	0 v 0	NA	NA	NA	0 v 0	NA	NA	NA	0 v 0	NA	NA	NA	0 v 0	NA	NA	NA	0 v 0	NA	NA	NA	0 v 0	NA	NA	NA	NA	NA	NA	NA	NA	NA	NA	NA	NA	NA	NA	NA	NA	NA	NA	NA	NA	NA	NA	NA	NA	NA	NA	NA	NA	NA	NA	NA	NA	NA	NA	NA	NA	NA	NA	NA	NA	NA	NA	NA	NA	NA	NA	NA	NA	NA	NA	NA	NA	NA	NA	NA	NA	NA	NA	NA	NA	NA	NA	NA	NA	NA	NA	NA	NA	NA	NA	NA	NA	NA	NA	NA	NA	NA	NA	NA	NA	NA	NA	NA	NA	NA	NA	NA	NA	NA	NA	NA	NA	NA	NA	NA	NA	NA	NA	NA	NA	NA	NA	NA	NA	NA	NA	NA	NA	NA	NA	NA	NA	NA	NA	NA	NA	NA	NA	NA	NA	NA	NA	NA	NA	NA	NA	NA	NA	NA	NA	NA	NA	NA	NA	NA	NA	NA	NA	NA	NA	NA	NA	NA	NA	NA	NA	NA	NA	NA	NA	High	Not Found	Not Found	High	Not Found	Medium	High	Not Found	Medium	High	Not Found	Medium	High	Not Found	Medium	High	Not Found	Medium	High	Not Found	Medium
Q9BPX5	Q9BPX5	Q9BPX5	Q9BPX5	Q9BPX5	ARPC5L	Actin-related protein 2/3 complex subunit 5-like protein (Arp2/3 complex 16 kDa subunit 2) (ARC16-2)	reviewed	4	FALSE	FALSE	20	High	3	3	3	Human	FALSE	0 v 0	NA	NA	NA	0 v 0	NA	NA	NA	0 v 0	NA	NA	NA	0 v 0	NA	NA	NA	0 v 0	NA	NA	NA	0 v 0	NA	NA	NA	0 v 0	NA	NA	NA	0 v 0	NA	NA	NA	0 v 0	NA	NA	NA	0 v 0	NA	NA	NA	0 v 0	NA	NA	NA	0 v 0	NA	NA	NA	0 v 0	NA	NA	NA	0 v 0	NA	NA	NA	NA	NA	NA	NA	NA	NA	NA	NA	NA	NA	NA	NA	NA	NA	NA	NA	NA	NA	NA	NA	NA	NA	NA	NA	NA	NA	NA	NA	NA	NA	NA	NA	NA	NA	NA	NA	NA	NA	NA	NA	NA	NA	NA	NA	NA	NA	NA	NA	NA	NA	NA	NA	NA	NA	NA	NA	NA	NA	NA	NA	NA	NA	NA	NA	NA	NA	NA	NA	NA	NA	NA	NA	NA	NA	NA	NA	NA	NA	NA	NA	NA	NA	NA	NA	NA	NA	NA	NA	NA	NA	NA	NA	NA	NA	NA	NA	NA	NA	NA	NA	NA	NA	NA	NA	NA	NA	NA	NA	NA	NA	NA	NA	NA	NA	NA	NA	NA	NA	NA	NA	NA	NA	NA	NA	NA	NA	NA	NA	NA	NA	NA	NA	NA	NA	NA	NA	NA	NA	NA	NA	NA	NA	NA	NA	NA	NA	NA	High	Not Found	High	High	Not Found	High	High	Not Found	High	High	Not Found	High	High	Not Found	High	High	Not Found	High	High	Not Found	High
D6R9K7, E9PB51, E9PLB0, E9PM61, J3QRR5, Q9BQ04, Q9BWF3, U3KQD5	E9PB51, Q9BQ04, Q9BWF3	Q9BQ04	Q9BQ04	Q9BQ04	RBM4B	RNA-binding protein 4B (RNA-binding motif protein 30) (RNA-binding motif protein 4B) (RNA-binding protein 30)	reviewed	5	FALSE	FALSE	10	High	4	7	4	Human	FALSE	0 v 0	NA	NA	NA	0 v 0	NA	NA	NA	0 v 0	NA	NA	NA	0 v 0	NA	NA	NA	0 v 0	NA	NA	NA	0 v 0	NA	NA	NA	0 v 0	NA	NA	NA	0 v 0	NA	NA	NA	0 v 0	NA	NA	NA	0 v 0	NA	NA	NA	0 v 0	NA	NA	NA	0 v 0	NA	NA	NA	0 v 0	NA	NA	NA	0 v 0	NA	NA	NA	NA	NA	NA	NA	NA	NA	NA	NA	NA	NA	NA	NA	NA	NA	NA	NA	NA	NA	NA	NA	NA	NA	NA	NA	NA	NA	NA	NA	NA	NA	NA	NA	NA	NA	NA	NA	NA	NA	NA	NA	NA	NA	NA	NA	NA	NA	NA	NA	NA	NA	NA	NA	NA	NA	NA	NA	NA	NA	NA	NA	NA	NA	NA	NA	NA	NA	NA	NA	NA	NA	NA	NA	NA	NA	NA	NA	NA	NA	NA	NA	NA	NA	NA	NA	NA	NA	NA	NA	NA	NA	NA	NA	NA	NA	NA	NA	NA	NA	NA	NA	NA	NA	NA	NA	NA	NA	NA	NA	NA	NA	NA	NA	NA	NA	NA	NA	NA	NA	NA	NA	NA	NA	NA	NA	NA	NA	NA	NA	NA	NA	NA	NA	NA	NA	NA	NA	NA	NA	NA	NA	NA	NA	NA	NA	NA	NA	NA	High	High	Medium	High	High	Medium	High	High	Medium	High	High	Medium	High	High	Medium	High	High	Medium	High	High	Medium
Q9BQ39	Q9BQ39	Q9BQ39	Q9BQ39	Q9BQ39	DDX50	ATP-dependent RNA helicase DDX50 (EC 3.6.4.13) (DEAD box protein 50) (Gu-beta) (Nucleolar protein Gu2)	reviewed	5	FALSE	FALSE	5	High	3	3	1	Human	FALSE	0 v 0	NA	NA	NA	0 v 0	NA	NA	NA	0 v 0	NA	NA	NA	0 v 0	NA	NA	NA	0 v 0	NA	NA	NA	0 v 0	NA	NA	NA	0 v 0	NA	NA	NA	0 v 0	NA	NA	NA	0 v 0	NA	NA	NA	0 v 0	NA	NA	NA	0 v 0	NA	NA	NA	0 v 0	NA	NA	NA	0 v 0	NA	NA	NA	0 v 0	NA	NA	NA	NA	NA	NA	NA	NA	NA	NA	NA	NA	NA	NA	NA	NA	NA	NA	NA	NA	NA	NA	NA	NA	NA	NA	NA	NA	NA	NA	NA	NA	NA	NA	NA	NA	NA	NA	NA	NA	NA	NA	NA	NA	NA	NA	NA	NA	NA	NA	NA	NA	NA	NA	NA	NA	NA	NA	NA	NA	NA	NA	NA	NA	NA	NA	NA	NA	NA	NA	NA	NA	NA	NA	NA	NA	NA	NA	NA	NA	NA	NA	NA	NA	NA	NA	NA	NA	NA	NA	NA	NA	NA	NA	NA	NA	NA	NA	NA	NA	NA	NA	NA	NA	NA	NA	NA	NA	NA	NA	NA	NA	NA	NA	NA	NA	NA	NA	NA	NA	NA	NA	NA	NA	NA	NA	NA	NA	NA	NA	NA	NA	NA	NA	NA	NA	NA	NA	NA	NA	NA	NA	NA	NA	NA	NA	NA	NA	NA	NA	High	Not Found	Not Found	High	Not Found	Not Found	High	Not Found	Not Found	High	Not Found	Not Found	High	Not Found	Not Found	High	Not Found	Not Found	High	Not Found	Not Found
Q9BQ50	Q9BQ50	Q9BQ50	Q9BQ50	Q9BQ50	TREX2	Three prime repair exonuclease 2 (EC 3.1.11.2) (3'-5' exonuclease TREX2)	reviewed	5	FALSE	FALSE	6	High	1	1	1	Human	FALSE	0 v 0	NA	NA	NA	0 v 0	NA	NA	NA	0 v 0	NA	NA	NA	0 v 0	NA	NA	NA	0 v 0	NA	NA	NA	0 v 0	NA	NA	NA	0 v 0	NA	NA	NA	0 v 0	NA	NA	NA	0 v 0	NA	NA	NA	0 v 0	NA	NA	NA	0 v 0	NA	NA	NA	0 v 0	NA	NA	NA	0 v 0	NA	NA	NA	0 v 0	NA	NA	NA	NA	NA	NA	NA	NA	NA	NA	NA	NA	NA	NA	NA	NA	NA	NA	NA	NA	NA	NA	NA	NA	NA	NA	NA	NA	NA	NA	NA	NA	NA	NA	NA	NA	NA	NA	NA	NA	NA	NA	NA	NA	NA	NA	NA	NA	NA	NA	NA	NA	NA	NA	NA	NA	NA	NA	NA	NA	NA	NA	NA	NA	NA	NA	NA	NA	NA	NA	NA	NA	NA	NA	NA	NA	NA	NA	NA	NA	NA	NA	NA	NA	NA	NA	NA	NA	NA	NA	NA	NA	NA	NA	NA	NA	NA	NA	NA	NA	NA	NA	NA	NA	NA	NA	NA	NA	NA	NA	NA	NA	NA	NA	NA	NA	NA	NA	NA	NA	NA	NA	NA	NA	NA	NA	NA	NA	NA	NA	NA	NA	NA	NA	NA	NA	NA	NA	NA	NA	NA	NA	NA	NA	NA	NA	NA	NA	NA	NA	High	Not Found	Not Found	High	Not Found	Not Found	High	Not Found	Not Found	High	Not Found	Not Found	High	Not Found	Not Found	High	Not Found	Not Found	High	Not Found	Not Found
E7ES68, G5E9D5, H7C2I4, Q9BQ52	E7ES68, G5E9D5, Q9BQ52	Q9BQ52	G5E9D5	Q9BQ52	ELAC2	Zinc phosphodiesterase ELAC protein 2 (EC 3.1.26.11) (ElaC homolog protein 2) (Heredity prostate cancer protein 2) (Ribonuclease Z 2) (RNase Z 2) (tRNA 3 endonuclease 2) (tRNase Z 2)	reviewed	5	FALSE	FALSE	2	High	2	2	2	Human	FALSE	1 v 1	-1.07741	NA	NA	1 v 1	0.112027	NA	NA	1 v 1	0.285632	NA	NA	1 v 1	-0.565979	NA	NA	1 v 1	0.513001	NA	NA	1 v 1	0.54459	NA	NA	1 v 1	-0.511433	NA	NA	1 v 1	0.724765	NA	NA	1 v 1	0.0273073	NA	NA	1 v 1	-0.0900496	NA	NA	1 v 1	1.25351	NA	NA	1 v 1	0.471254	NA	NA	1 v 1	0.527572	NA	NA	1 v 1	-0.528746	NA	NA	NA	NA	-1.07741	NA	NA	0.112027	NA	NA	0.285632	NA	NA	-0.565979	NA	NA	0.513001	NA	NA	0.54459	NA	NA	-0.511433	NA	NA	0.724765	NA	NA	0.0273073	NA	NA	-0.0900496	NA	NA	1.25351	NA	NA	0.471254	NA	NA	0.527572	NA	NA	-0.528746	NA	NA	4.24793	NA	NA	5	NA	NA	4.88264	NA	NA	4.97269	NA	NA	5.97269	NA	NA	6.02901	NA	NA	5.50144	NA	NA	7.0864	NA	NA	6.12102	NA	NA	6.29462	NA	NA	6.00899	NA	NA	7.03342	NA	NA	7.06501	NA	NA	6.52042	NA	NA	135.9	NA	NA	69.6	NA	NA	78.5	NA	NA	64.4	NA	NA	131	NA	NA	133.9	NA	NA	91.8	NA	NA	19	NA	NA	32	NA	NA	29.5	NA	NA	31.4	NA	NA	62.8	NA	NA	65.3	NA	NA	45.3	NA	NA	1	NA	NA	1	NA	NA	1	NA	NA	1	NA	NA	1	NA	NA	1	NA	NA	1	Not Found	High	High	Not Found	High	High	Not Found	High	High	Not Found	High	High	Not Found	High	High	Not Found	High	High	Not Found	High	High
E9PLL2, E9PMH7, H0YCR5, Q9BQC3	Q9BQC3	Q9BQC3	Q9BQC3	Q9BQC3	DPH2	2-(3-amino-3-carboxypropyl)histidine synthase subunit 2 (Diphthamide biosynthesis protein 2) (Diphtheria toxin resistance protein 2) (S-adenosyl-L-methionine:L-histidine 3-amino-3-carboxypropyltransferase 2)	reviewed	5	FALSE	FALSE	3	High	2	3	2	Human	FALSE	1 v 1	-0.434743	NA	NA	1 v 1	-0.34047	NA	NA	1 v 1	-0.223338	NA	NA	1 v 1	-0.304731	NA	NA	1 v 1	0.0483915	NA	NA	1 v 1	0.480237	NA	NA	1 v 1	-0.130012	NA	NA	1 v 1	1.38187	NA	NA	1 v 1	-0.42064	NA	NA	1 v 1	-0.543622	NA	NA	1 v 1	1.18442	NA	NA	1 v 1	0.267036	NA	NA	1 v 1	0.519374	NA	NA	1 v 1	0.197446	NA	NA	NA	-0.434743	NA	NA	-0.34047	NA	NA	-0.223338	NA	NA	-0.304731	NA	NA	0.0483915	NA	NA	0.480237	NA	NA	-0.130012	NA	NA	1.38187	NA	NA	-0.42064	NA	NA	-0.543622	NA	NA	1.18442	NA	NA	0.267036	NA	NA	0.519374	NA	NA	0.197446	NA	NA	3.72247	NA	NA	4.6837	NA	NA	4.56071	NA	NA	5.10434	NA	NA	5.17393	NA	NA	5.42626	NA	NA	4.90689	NA	NA	6.10434	NA	NA	5.32912	NA	NA	5.44626	NA	NA	5.66959	NA	NA	5.848	NA	NA	6.27984	NA	NA	5.79961	NA	NA	68.8	NA	NA	40.2	NA	NA	43.6	NA	NA	50.9	NA	NA	57.6	NA	NA	77.7	NA	NA	55.7	NA	NA	13.2	NA	NA	25.7	NA	NA	23.6	NA	NA	34.4	NA	NA	36.1	NA	NA	43	NA	NA	30	NA	NA	1	NA	NA	1	NA	NA	1	NA	NA	1	NA	NA	1	NA	NA	1	NA	NA	1	NA	Not Found	High	High	Not Found	High	High	Not Found	High	High	Not Found	High	High	Not Found	High	High	Not Found	High	High	Not Found	High	High
Q9BQC6	Q9BQC6	Q9BQC6	Q9BQC6	Q9BQC6	MRPL57	Large ribosomal subunit protein mL63 (Mitochondrial ribosomal protein 63) (Mitochondrial ribosomal protein L57) (Ribosomal protein 63, mitochondrial) (hMRP63)	reviewed	4	FALSE	FALSE	13	Medium	1	1	1	Human	FALSE	0 v 0	NA	NA	NA	0 v 0	NA	NA	NA	0 v 0	NA	NA	NA	0 v 0	NA	NA	NA	0 v 0	NA	NA	NA	0 v 0	NA	NA	NA	0 v 0	NA	NA	NA	0 v 0	NA	NA	NA	0 v 0	NA	NA	NA	0 v 0	NA	NA	NA	0 v 0	NA	NA	NA	0 v 0	NA	NA	NA	0 v 0	NA	NA	NA	0 v 0	NA	NA	NA	NA	NA	NA	NA	NA	NA	NA	NA	NA	NA	NA	NA	NA	NA	NA	NA	NA	NA	NA	NA	NA	NA	NA	NA	NA	NA	NA	NA	NA	NA	NA	NA	NA	NA	NA	NA	NA	NA	NA	NA	NA	NA	NA	NA	NA	NA	NA	NA	NA	NA	NA	NA	NA	NA	NA	NA	NA	NA	NA	NA	NA	NA	NA	NA	NA	NA	NA	NA	NA	NA	NA	NA	NA	NA	NA	NA	NA	NA	NA	NA	NA	NA	NA	NA	NA	NA	NA	NA	NA	NA	NA	NA	NA	NA	NA	NA	NA	NA	NA	NA	NA	NA	NA	NA	NA	NA	NA	NA	NA	NA	NA	NA	NA	NA	NA	NA	NA	NA	NA	NA	NA	NA	NA	NA	NA	NA	NA	NA	NA	NA	NA	NA	NA	NA	NA	NA	NA	NA	NA	NA	NA	NA	NA	NA	NA	NA	NA	Not Found	High	Not Found	Not Found	High	Not Found	Not Found	High	Not Found	Not Found	High	Not Found	Not Found	High	Not Found	Not Found	High	Not Found	Not Found	High	Not Found
Q9BQS8	Q9BQS8	Q9BQS8	Q9BQS8	Q9BQS8	FYCO1	FYVE and coiled-coil domain-containing protein 1 (Zinc finger FYVE domain-containing protein 7)	reviewed	5	FALSE	FALSE	1	Medium	1	1	1	Human	FALSE	0 v 0	NA	NA	NA	0 v 0	NA	NA	NA	0 v 0	NA	NA	NA	0 v 0	NA	NA	NA	0 v 0	NA	NA	NA	0 v 0	NA	NA	NA	0 v 0	NA	NA	NA	0 v 0	NA	NA	NA	0 v 0	NA	NA	NA	0 v 0	NA	NA	NA	0 v 0	NA	NA	NA	0 v 0	NA	NA	NA	0 v 0	NA	NA	NA	0 v 0	NA	NA	NA	NA	NA	NA	NA	NA	NA	NA	NA	NA	NA	NA	NA	NA	NA	NA	NA	NA	NA	NA	NA	NA	NA	NA	NA	NA	NA	NA	NA	NA	NA	NA	NA	NA	NA	NA	NA	NA	NA	NA	NA	NA	NA	NA	NA	NA	NA	NA	NA	NA	NA	NA	NA	NA	NA	NA	NA	NA	NA	NA	NA	NA	NA	NA	NA	NA	NA	NA	NA	NA	NA	NA	NA	NA	NA	NA	NA	NA	NA	NA	NA	NA	NA	NA	NA	NA	NA	NA	NA	NA	NA	NA	NA	NA	NA	NA	NA	NA	NA	NA	NA	NA	NA	NA	NA	NA	NA	NA	NA	NA	NA	NA	NA	NA	NA	NA	NA	NA	NA	NA	NA	NA	NA	NA	NA	NA	NA	NA	NA	NA	NA	NA	NA	NA	NA	NA	NA	NA	NA	NA	NA	NA	NA	NA	NA	NA	NA	NA	High	Not Found	Not Found	High	Not Found	Not Found	High	Not Found	Not Found	High	Not Found	Not Found	High	Not Found	Not Found	High	Not Found	Not Found	High	Not Found	Not Found
Q9BR61	Q9BR61	Q9BR61	Q9BR61	Q9BR61	ACBD6	Acyl-CoA-binding domain-containing protein 6	reviewed	4	FALSE	FALSE	8	High	2	2	1	Human	FALSE	1 v 1	0.276604	NA	NA	1 v 1	0.106477	NA	NA	1 v 1	0.060121	NA	NA	1 v 1	1.34845	NA	NA	1 v 1	2.51311	NA	NA	1 v 1	-0.157204	NA	NA	1 v 1	-1.07185	NA	NA	1 v 1	1.37315	NA	NA	1 v 1	0.234801	NA	NA	1 v 1	-0.155736	NA	NA	1 v 1	2.21368	NA	NA	1 v 1	2.01491	NA	NA	1 v 1	0.0766213	NA	NA	1 v 1	-0.840522	NA	NA	0.276604	NA	NA	0.106477	NA	NA	0.060121	NA	NA	1.34845	NA	NA	2.51311	NA	NA	-0.157204	NA	NA	-1.07185	NA	NA	1.37315	NA	NA	0.234801	NA	NA	-0.155736	NA	NA	2.21368	NA	NA	2.01491	NA	NA	0.0766213	NA	NA	-0.840522	NA	NA	3.05311	NA	NA	4.66107	NA	NA	4.27053	NA	NA	4.42626	NA	NA	7.2817	NA	NA	5.34341	NA	NA	5.26679	NA	NA	4.27798	NA	NA	4.66107	NA	NA	4.61471	NA	NA	4.55459	NA	NA	8.13955	NA	NA	5.46923	NA	NA	5.62644	NA	NA	19.4	NA	NA	25.3	NA	NA	24.5	NA	NA	23.5	NA	NA	282	NA	NA	44.3	NA	NA	49.4	NA	NA	8.3	NA	NA	25.3	NA	NA	19.3	NA	NA	21.5	NA	NA	155.6	NA	NA	40.6	NA	NA	38.5	NA	NA	1	NA	NA	1	NA	NA	1	NA	NA	1	NA	NA	1	NA	NA	1	NA	NA	1	NA	NA	Not Found	Not Found	Not Found	Medium	Not Found	Not Found	Medium	Not Found	Not Found	Medium	Not Found	Not Found	Medium	Not Found	Not Found	Medium	Not Found	Not Found	Medium	Not Found	Not Found
I3L0K2, I3L3M7, Q9BRA2	I3L0K2, I3L3M7, Q9BRA2	Q9BRA2	I3L0K2	Q9BRA2	TXNDC17	Thioredoxin domain-containing protein 17 (14 kDa thioredoxin-related protein) (TRP14) (Protein 42-9-9) (Thioredoxin-like protein 5)	reviewed	5	FALSE	FALSE	11	High	1	1	1	Human	FALSE	0 v 0	NA	NA	NA	0 v 0	NA	NA	NA	0 v 0	NA	NA	NA	0 v 0	NA	NA	NA	0 v 0	NA	NA	NA	0 v 0	NA	NA	NA	0 v 0	NA	NA	NA	0 v 0	NA	NA	NA	0 v 0	NA	NA	NA	0 v 0	NA	NA	NA	0 v 0	NA	NA	NA	0 v 0	NA	NA	NA	0 v 0	NA	NA	NA	0 v 0	NA	NA	NA	NA	NA	NA	NA	NA	NA	NA	NA	NA	NA	NA	NA	NA	NA	NA	NA	NA	NA	NA	NA	NA	NA	NA	NA	NA	NA	NA	NA	NA	NA	NA	NA	NA	NA	NA	NA	NA	NA	NA	NA	NA	NA	NA	NA	NA	NA	NA	NA	NA	NA	NA	NA	NA	NA	NA	NA	NA	NA	NA	NA	NA	NA	NA	NA	NA	NA	NA	NA	NA	NA	NA	NA	NA	NA	NA	NA	NA	NA	NA	NA	NA	NA	NA	NA	NA	NA	NA	NA	NA	NA	NA	NA	NA	NA	NA	NA	NA	NA	NA	NA	NA	NA	NA	NA	NA	NA	NA	NA	NA	NA	NA	NA	NA	NA	NA	NA	NA	NA	NA	NA	NA	NA	NA	NA	NA	NA	NA	NA	NA	NA	NA	NA	NA	NA	NA	NA	NA	NA	NA	NA	NA	NA	NA	NA	NA	NA	NA	Not Found	High	Not Found	Not Found	High	Not Found	Not Found	High	Not Found	Not Found	High	Not Found	Not Found	High	Not Found	Not Found	High	Not Found	Not Found	High	Not Found
Q9BRF8	Q9BRF8	Q9BRF8	Q9BRF8	Q9BRF8	CPPED1	Serine/threonine-protein phosphatase CPPED1 (EC 3.1.3.16) (Calcineurin-like phosphoesterase domain-containing protein 1) (Complete S-transactivated protein 1)	reviewed	5	FALSE	FALSE	11	High	3	4	3	Human	FALSE	1 v 1	-1.08502	NA	NA	1 v 1	-0.540363	NA	NA	1 v 1	-0.162865	NA	NA	1 v 1	-0.794688	NA	NA	1 v 1	-0.481358	NA	NA	1 v 1	-0.131098	NA	NA	1 v 1	-0.29033	NA	NA	1 v 1	0.730647	NA	NA	1 v 1	-0.618311	NA	NA	1 v 1	-0.480964	NA	NA	1 v 1	0.694436	NA	NA	1 v 1	-0.261889	NA	NA	1 v 1	-0.0922693	NA	NA	1 v 1	0.0362107	NA	NA	NA	-1.08502	NA	NA	-0.540363	NA	NA	-0.162865	NA	NA	-0.794688	NA	NA	-0.481358	NA	NA	-0.131098	NA	NA	-0.29033	NA	NA	0.730647	NA	NA	-0.618311	NA	NA	-0.480964	NA	NA	0.694436	NA	NA	-0.261889	NA	NA	-0.0922693	NA	NA	0.0362107	NA	NA	6.2817	NA	NA	6.39403	NA	NA	6.53138	NA	NA	7.01235	NA	NA	6.71425	NA	NA	6.88387	NA	NA	6.97613	NA	NA	8.6632	NA	NA	7.03782	NA	NA	7.41532	NA	NA	7.57818	NA	NA	7.38716	NA	NA	7.73742	NA	NA	7.86851	NA	NA	405.4	NA	NA	131.4	NA	NA	170.7	NA	NA	191.1	NA	NA	167.4	NA	NA	213.4	NA	NA	233.7	NA	NA	77.8	NA	NA	84.1	NA	NA	92.5	NA	NA	129.1	NA	NA	105	NA	NA	118.1	NA	NA	125.9	NA	NA	1	NA	NA	1	NA	NA	1	NA	NA	1	NA	NA	1	NA	NA	1	NA	NA	1	NA	Medium	High	High	Medium	High	High	Medium	High	High	Medium	High	High	Medium	High	High	Medium	High	High	Medium	High	High
A0A087WU62, A0A087X2D5, A0A0G2JMS5, Q9BRJ2	A0A087WU62, A0A087X2D5, A0A0G2JMS5, Q9BRJ2	Q9BRJ2	A0A087X2D5	Q9BRJ2	MRPL45	Large ribosomal subunit protein mL45 (39S ribosomal protein L45, mitochondrial) (L45mt) (MRP-L45)	reviewed	4	FALSE	FALSE	3	Medium	1	1	1	Human	FALSE	1 v 1	-0.416762	NA	NA	1 v 1	-0.440573	NA	NA	1 v 1	0.254091	NA	NA	1 v 1	-0.725378	NA	NA	1 v 1	0.372746	NA	NA	1 v 1	0.858644	NA	NA	1 v 1	0.308615	NA	NA	1 v 1	1.40064	NA	NA	1 v 1	-0.520055	NA	NA	1 v 1	-0.0652915	NA	NA	1 v 1	0.766328	NA	NA	1 v 1	0.592868	NA	NA	1 v 1	0.897347	NA	NA	1 v 1	0.634312	NA	NA	NA	-0.416762	NA	NA	-0.440573	NA	NA	0.254091	NA	NA	-0.725378	NA	NA	0.372746	NA	NA	0.858644	NA	NA	0.308615	NA	NA	1.40064	NA	NA	-0.520055	NA	NA	-0.0652915	NA	NA	0.766328	NA	NA	0.592868	NA	NA	0.897347	NA	NA	0.634312	NA	NA	4.41954	NA	NA	5.30012	NA	NA	5.75489	NA	NA	5.82018	NA	NA	5.77873	NA	NA	6.08321	NA	NA	5.18587	NA	NA	6.80219	NA	NA	5.94486	NA	NA	6.63952	NA	NA	6.38543	NA	NA	6.44956	NA	NA	6.93546	NA	NA	6.07682	NA	NA	111.6	NA	NA	61.6	NA	NA	99.7	NA	NA	83.6	NA	NA	87.4	NA	NA	122.4	NA	NA	67.5	NA	NA	21.4	NA	NA	39.4	NA	NA	54	NA	NA	56.5	NA	NA	54.9	NA	NA	67.8	NA	NA	36.4	NA	NA	1	NA	NA	1	NA	NA	1	NA	NA	1	NA	NA	1	NA	NA	1	NA	NA	1	NA	Not Found	High	Not Found	Not Found	High	Not Found	Not Found	High	Not Found	Not Found	High	Not Found	Not Found	High	Not Found	Not Found	High	Not Found	Not Found	High	Not Found
F5H0C4, F5H0F7, F5H103, F5H3I1, Q9BRP4	F5H0C4, F5H0F7, F5H103, F5H3I1, Q9BRP4	Q9BRP4	Q9BRP4	Q9BRP4	PAAF1	Proteasomal ATPase-associated factor 1 (Protein G-16) (WD repeat-containing protein 71)	reviewed	4	FALSE	FALSE	2	Medium	1	1	1	Human	FALSE	0 v 0	NA	NA	NA	0 v 0	NA	NA	NA	0 v 0	NA	NA	NA	0 v 0	NA	NA	NA	0 v 0	NA	NA	NA	0 v 0	NA	NA	NA	0 v 0	NA	NA	NA	0 v 0	NA	NA	NA	0 v 0	NA	NA	NA	0 v 0	NA	NA	NA	0 v 0	NA	NA	NA	0 v 0	NA	NA	NA	0 v 0	NA	NA	NA	0 v 0	NA	NA	NA	NA	NA	NA	NA	NA	NA	NA	NA	NA	NA	NA	NA	NA	NA	NA	NA	NA	NA	NA	NA	NA	NA	NA	NA	NA	NA	NA	NA	NA	NA	NA	NA	NA	NA	NA	NA	NA	NA	NA	NA	NA	NA	NA	NA	NA	NA	NA	NA	NA	NA	NA	NA	NA	NA	NA	NA	NA	NA	NA	NA	NA	NA	NA	NA	NA	NA	NA	NA	NA	NA	NA	NA	NA	NA	NA	NA	NA	NA	NA	NA	NA	NA	NA	NA	NA	NA	NA	NA	NA	NA	NA	NA	NA	NA	NA	NA	NA	NA	NA	NA	NA	NA	NA	NA	NA	NA	NA	NA	NA	NA	NA	NA	NA	NA	NA	NA	NA	NA	NA	NA	NA	NA	NA	NA	NA	NA	NA	NA	NA	NA	NA	NA	NA	NA	NA	NA	NA	NA	NA	NA	NA	NA	NA	NA	NA	NA	NA	Not Found	Not Found	High	Not Found	Not Found	High	Not Found	Not Found	High	Not Found	Not Found	High	Not Found	Not Found	High	Not Found	Not Found	High	Not Found	Not Found	High
Q9BRS2	Q9BRS2	Q9BRS2	Q9BRS2	Q9BRS2	RIOK1	Serine/threonine-protein kinase RIO1 (EC 2.7.11.1) (EC 3.6.3.-) (RIO kinase 1)	reviewed	5	FALSE	FALSE	5	High	3	3	3	Human	FALSE	0 v 0	NA	NA	NA	0 v 0	NA	NA	NA	0 v 0	NA	NA	NA	0 v 0	NA	NA	NA	0 v 0	NA	NA	NA	0 v 0	NA	NA	NA	0 v 0	NA	NA	NA	0 v 0	NA	NA	NA	0 v 0	NA	NA	NA	0 v 0	NA	NA	NA	0 v 0	NA	NA	NA	0 v 0	NA	NA	NA	0 v 0	NA	NA	NA	0 v 0	NA	NA	NA	NA	NA	NA	NA	NA	NA	NA	NA	NA	NA	NA	NA	NA	NA	NA	NA	NA	NA	NA	NA	NA	NA	NA	NA	NA	NA	NA	NA	NA	NA	NA	NA	NA	NA	NA	NA	NA	NA	NA	NA	NA	NA	NA	NA	NA	NA	NA	NA	NA	NA	NA	NA	NA	NA	NA	NA	NA	NA	NA	NA	NA	NA	NA	NA	NA	NA	NA	NA	NA	NA	NA	NA	NA	NA	NA	NA	NA	NA	NA	NA	NA	NA	NA	NA	NA	NA	NA	NA	NA	NA	NA	NA	NA	NA	NA	NA	NA	NA	NA	NA	NA	NA	NA	NA	NA	NA	NA	NA	NA	NA	NA	NA	NA	NA	NA	NA	NA	NA	NA	NA	NA	NA	NA	NA	NA	NA	NA	NA	NA	NA	NA	NA	NA	NA	NA	NA	NA	NA	NA	NA	NA	NA	NA	NA	NA	NA	NA	High	Not Found	Not Found	High	Medium	Not Found	High	Medium	Not Found	High	Medium	Not Found	High	Medium	Not Found	High	Medium	Not Found	High	Medium	Not Found
Q9BRU9	Q9BRU9	Q9BRU9	Q9BRU9	Q9BRU9	UTP23	rRNA-processing protein UTP23 homolog	reviewed	5	FALSE	FALSE	5	High	1	1	1	Human	FALSE	1 v 1	0.162011	NA	NA	1 v 1	1.93278	NA	NA	1 v 1	0.385735	NA	NA	1 v 1	0.756429	NA	NA	1 v 1	-0.197001	NA	NA	1 v 1	-0.318308	NA	NA	1 v 1	-0.594418	NA	NA	1 v 1	1.2578	NA	NA	1 v 1	2.05612	NA	NA	1 v 1	0.162221	NA	NA	1 v 1	1.61506	NA	NA	1 v 1	-0.694171	NA	NA	1 v 1	-0.0843249	NA	NA	1 v 1	-0.357261	NA	NA	0.162011	NA	NA	1.93278	NA	NA	0.385735	NA	NA	0.756429	NA	NA	-0.197001	NA	NA	-0.318308	NA	NA	-0.594418	NA	NA	1.2578	NA	NA	2.05612	NA	NA	0.162221	NA	NA	1.61506	NA	NA	-0.694171	NA	NA	-0.0843249	NA	NA	-0.357261	NA	NA	4.66107	NA	NA	7.97499	NA	NA	6.08108	NA	NA	5.91886	NA	NA	5.58195	NA	NA	6.1918	NA	NA	6.27612	NA	NA	5.8802	NA	NA	7.97499	NA	NA	6.42794	NA	NA	6.04221	NA	NA	6.43962	NA	NA	6.31832	NA	NA	6.63662	NA	NA	58.9	NA	NA	251.6	NA	NA	86.1	NA	NA	65.9	NA	NA	86.8	NA	NA	79.8	NA	NA	99.5	NA	NA	25.3	NA	NA	251.6	NA	NA	67.7	NA	NA	60.5	NA	NA	47.9	NA	NA	73.1	NA	NA	77.5	NA	NA	1	NA	NA	1	NA	NA	1	NA	NA	1	NA	NA	1	NA	NA	1	NA	NA	1	NA	NA	High	Not Found	Not Found	High	Not Found	Not Found	High	Not Found	Not Found	High	Not Found	Not Found	High	Not Found	Not Found	High	Not Found	Not Found	High	Not Found	Not Found
Q9BSH5	Q9BSH5	Q9BSH5	Q9BSH5	Q9BSH5	HDHD3	Haloacid dehalogenase-like hydrolase domain-containing protein 3	reviewed	4	FALSE	FALSE	13	High	3	3	3	Human	FALSE	1 v 1	-1.11152	NA	NA	1 v 1	-0.46232	NA	NA	1 v 1	0.150323	NA	NA	1 v 1	-1.04488	NA	NA	1 v 1	0.0169321	NA	NA	1 v 1	0.818192	NA	NA	1 v 1	-0.0666372	NA	NA	1 v 1	0.704717	NA	NA	1 v 1	-0.539863	NA	NA	1 v 1	-0.167791	NA	NA	1 v 1	0.445095	NA	NA	1 v 1	0.236138	NA	NA	1 v 1	0.857468	NA	NA	1 v 1	0.259622	NA	NA	NA	-1.11152	NA	NA	-0.46232	NA	NA	0.150323	NA	NA	-1.04488	NA	NA	0.0169321	NA	NA	0.818192	NA	NA	-0.0666372	NA	NA	0.704717	NA	NA	-0.539863	NA	NA	-0.167791	NA	NA	0.445095	NA	NA	0.236138	NA	NA	0.857468	NA	NA	0.259622	NA	NA	5.83289	NA	NA	5.99774	NA	NA	6.36982	NA	NA	6.53761	NA	NA	6.51412	NA	NA	7.13545	NA	NA	6.27798	NA	NA	8.2148	NA	NA	6.64097	NA	NA	7.25361	NA	NA	7.10329	NA	NA	7.18686	NA	NA	7.98812	NA	NA	7.16993	NA	NA	297.1	NA	NA	99.8	NA	NA	152.6	NA	NA	137.5	NA	NA	145.7	NA	NA	253.9	NA	NA	144	NA	NA	57	NA	NA	63.9	NA	NA	82.7	NA	NA	92.9	NA	NA	91.4	NA	NA	140.6	NA	NA	77.6	NA	NA	1	NA	NA	1	NA	NA	1	NA	NA	1	NA	NA	1	NA	NA	1	NA	NA	1	NA	High	High	High	High	High	High	High	High	High	High	High	High	High	High	High	High	High	High	High	High	High
Q9BSJ8	Q9BSJ8	Q9BSJ8	Q9BSJ8	Q9BSJ8	ESYT1	Extended synaptotagmin-1 (E-Syt1) (Membrane-bound C2 domain-containing protein)	reviewed	5	FALSE	FALSE	1	High	1	1	1	Human	FALSE	1 v 1	0.523068	NA	NA	1 v 1	-0.506128	NA	NA	1 v 1	-0.437611	NA	NA	1 v 1	0.176222	NA	NA	1 v 1	0.0542616	NA	NA	1 v 1	0.344868	NA	NA	1 v 1	0.346846	NA	NA	1 v 1	2.34553	NA	NA	1 v 1	-0.579122	NA	NA	1 v 1	-0.755619	NA	NA	1 v 1	1.67155	NA	NA	1 v 1	0.275431	NA	NA	1 v 1	0.383173	NA	NA	1 v 1	0.673981	NA	NA	NA	0.523068	NA	NA	-0.506128	NA	NA	-0.437611	NA	NA	0.176222	NA	NA	0.0542616	NA	NA	0.344868	NA	NA	0.346846	NA	NA	2.34553	NA	NA	-0.579122	NA	NA	-0.755619	NA	NA	1.67155	NA	NA	0.275431	NA	NA	0.383173	NA	NA	0.673981	NA	NA	3.27798	NA	NA	5.04439	NA	NA	4.8679	NA	NA	5.62352	NA	NA	5.22497	NA	NA	5.33271	NA	NA	4.94953	NA	NA	5.66676	NA	NA	5.6837	NA	NA	5.75221	NA	NA	6.18982	NA	NA	5.89724	NA	NA	6.18785	NA	NA	5.84298	NA	NA	50.8	NA	NA	51.4	NA	NA	53.9	NA	NA	73	NA	NA	59.6	NA	NA	72.9	NA	NA	57.4	NA	NA	9.7	NA	NA	33	NA	NA	29.2	NA	NA	49.3	NA	NA	37.4	NA	NA	40.3	NA	NA	30.9	NA	NA	1	NA	NA	1	NA	NA	1	NA	NA	1	NA	NA	1	NA	NA	1	NA	NA	1	NA	Not Found	High	Not Found	Not Found	High	Not Found	Not Found	High	Not Found	Not Found	High	Not Found	Not Found	High	Not Found	Not Found	High	Not Found	Not Found	High	Not Found
Q9BSL1	Q9BSL1	Q9BSL1	Q9BSL1	Q9BSL1	UBAC1	Ubiquitin-associated domain-containing protein 1 (UBA domain-containing protein 1) (Glialblastoma cell differentiation-related protein 1) (Kip1 ubiquitination-promoting complex protein 2)	reviewed	5	FALSE	FALSE	4	High	2	3	2	Human	FALSE	0 v 0	NA	NA	NA	0 v 0	NA	NA	NA	0 v 0	NA	NA	NA	0 v 0	NA	NA	NA	0 v 0	NA	NA	NA	0 v 0	NA	NA	NA	0 v 0	NA	NA	NA	0 v 0	NA	NA	NA	0 v 0	NA	NA	NA	0 v 0	NA	NA	NA	0 v 0	NA	NA	NA	0 v 0	NA	NA	NA	0 v 0	NA	NA	NA	0 v 0	NA	NA	NA	NA	NA	NA	NA	NA	NA	NA	NA	NA	NA	NA	NA	NA	NA	NA	NA	NA	NA	NA	NA	NA	NA	NA	NA	NA	NA	NA	NA	NA	NA	NA	NA	NA	NA	NA	NA	NA	NA	NA	NA	NA	NA	NA	NA	NA	NA	NA	NA	NA	NA	NA	NA	NA	NA	NA	NA	NA	NA	NA	NA	NA	NA	NA	NA	NA	NA	NA	NA	NA	NA	NA	NA	NA	NA	NA	NA	NA	NA	NA	NA	NA	NA	NA	NA	NA	NA	NA	NA	NA	NA	NA	NA	NA	NA	NA	NA	NA	NA	NA	NA	NA	NA	NA	NA	NA	NA	NA	NA	NA	NA	NA	NA	NA	NA	NA	NA	NA	NA	NA	NA	NA	NA	NA	NA	NA	NA	NA	NA	NA	NA	NA	NA	NA	NA	NA	NA	NA	NA	NA	NA	NA	NA	NA	NA	NA	NA	NA	Not Found	High	Not Found	Not Found	High	Not Found	Not Found	High	Not Found	Not Found	High	Not Found	Not Found	High	Not Found	Not Found	High	Not Found	Not Found	High	Not Found
A0A1W2PPZ2, Q9BST9	A0A1W2PPZ2, Q9BST9	Q9BST9	A0A1W2PPZ2	Q9BST9	RTKN	Rhotekin	reviewed	5	FALSE	FALSE	5	High	3	4	3	Human	FALSE	0 v 0	NA	NA	NA	0 v 0	NA	NA	NA	0 v 0	NA	NA	NA	0 v 0	NA	NA	NA	0 v 0	NA	NA	NA	0 v 0	NA	NA	NA	0 v 0	NA	NA	NA	0 v 0	NA	NA	NA	0 v 0	NA	NA	NA	0 v 0	NA	NA	NA	0 v 0	NA	NA	NA	0 v 0	NA	NA	NA	0 v 0	NA	NA	NA	0 v 0	NA	NA	NA	NA	NA	NA	NA	NA	NA	NA	NA	NA	NA	NA	NA	NA	NA	NA	NA	NA	NA	NA	NA	NA	NA	NA	NA	NA	NA	NA	NA	NA	NA	NA	NA	NA	NA	NA	NA	NA	NA	NA	NA	NA	NA	NA	NA	NA	NA	NA	NA	NA	NA	NA	NA	NA	NA	NA	NA	NA	NA	NA	NA	NA	NA	NA	NA	NA	NA	NA	NA	NA	NA	NA	NA	NA	NA	NA	NA	NA	NA	NA	NA	NA	NA	NA	NA	NA	NA	NA	NA	NA	NA	NA	NA	NA	NA	NA	NA	NA	NA	NA	NA	NA	NA	NA	NA	NA	NA	NA	NA	NA	NA	NA	NA	NA	NA	NA	NA	NA	NA	NA	NA	NA	NA	NA	NA	NA	NA	NA	NA	NA	NA	NA	NA	NA	NA	NA	NA	NA	NA	NA	NA	NA	NA	NA	NA	NA	NA	NA	High	High	Medium	High	High	Medium	High	High	Medium	High	High	Medium	High	High	Medium	High	High	Medium	High	High	Medium
A0A804HJQ1, A0A804HKU4, Q9BT22	A0A804HJQ1, A0A804HKU4, Q9BT22	Q9BT22	Q9BT22	Q9BT22	ALG1	Chitobiosyldiphosphodolichol beta-mannosyltransferase (EC 2.4.1.142) (Asparagine-linked glycosylation protein 1 homolog) (Beta-1,4-mannosyltransferase) (GDP-Man:GlcNAc2-PP-dolichol mannosyltransferase) (GDP-mannose-dolichol diphosphochitobiose mannosyltransferase) (Mannosyltransferase-1) (MT-1) (hMat-1)	reviewed	5	FALSE	FALSE	5	High	1	1	1	Human	FALSE	0 v 0	NA	NA	NA	0 v 0	NA	NA	NA	0 v 0	NA	NA	NA	0 v 0	NA	NA	NA	0 v 0	NA	NA	NA	0 v 0	NA	NA	NA	0 v 0	NA	NA	NA	0 v 0	NA	NA	NA	0 v 0	NA	NA	NA	0 v 0	NA	NA	NA	0 v 0	NA	NA	NA	0 v 0	NA	NA	NA	0 v 0	NA	NA	NA	0 v 0	NA	NA	NA	NA	NA	NA	NA	NA	NA	NA	NA	NA	NA	NA	NA	NA	NA	NA	NA	NA	NA	NA	NA	NA	NA	NA	NA	NA	NA	NA	NA	NA	NA	NA	NA	NA	NA	NA	NA	NA	NA	NA	NA	NA	NA	NA	NA	NA	NA	NA	NA	NA	NA	NA	NA	NA	NA	NA	NA	NA	NA	NA	NA	NA	NA	NA	NA	NA	NA	NA	NA	NA	NA	NA	NA	NA	NA	NA	NA	NA	NA	NA	NA	NA	NA	NA	NA	NA	NA	NA	NA	NA	NA	NA	NA	NA	NA	NA	NA	NA	NA	NA	NA	NA	NA	NA	NA	NA	NA	NA	NA	NA	NA	NA	NA	NA	NA	NA	NA	NA	NA	NA	NA	NA	NA	NA	NA	NA	NA	NA	NA	NA	NA	NA	NA	NA	NA	NA	NA	NA	NA	NA	NA	NA	NA	NA	NA	NA	NA	NA	Not Found	Not Found	High	Not Found	Not Found	High	Not Found	Not Found	High	Not Found	Not Found	High	Not Found	Not Found	High	Not Found	Not Found	High	Not Found	Not Found	High
M0R1H1, M0R3B3, Q9BT25	Q9BT25	Q9BT25	Q9BT25	Q9BT25	HAUS8	HAUS augmin-like complex subunit 8 (HEC1/NDC80-interacting centrosome-associated protein 1) (Sarcoma antigen NY-SAR-48)	reviewed	5	FALSE	FALSE	10	High	2	2	2	Human	FALSE	1 v 1	0.415037	NA	NA	1 v 1	0.757799	NA	NA	1 v 1	0.976864	NA	NA	1 v 1	1.33758	NA	NA	1 v 1	-0.46073	NA	NA	1 v 1	0.128986	NA	NA	1 v 1	-0.922544	NA	NA	1 v 1	2.20945	NA	NA	1 v 1	0.685364	NA	NA	1 v 1	0.660911	NA	NA	1 v 1	2.81378	NA	NA	1 v 1	-0.243926	NA	NA	1 v 1	0.163499	NA	NA	1 v 1	-0.604328	NA	NA	NA	0.415037	NA	NA	0.757799	NA	NA	0.976864	NA	NA	1.33758	NA	NA	-0.46073	NA	NA	0.128986	NA	NA	-0.922544	NA	NA	2.20945	NA	NA	0.685364	NA	NA	0.660911	NA	NA	2.81378	NA	NA	-0.243926	NA	NA	0.163499	NA	NA	-0.604328	NA	NA	1.67807	NA	NA	4.57289	NA	NA	4.54844	NA	NA	3.88753	NA	NA	4.24793	NA	NA	4.65535	NA	NA	4.49185	NA	NA	4.04439	NA	NA	5.21723	NA	NA	5.4363	NA	NA	4.45943	NA	NA	4.92125	NA	NA	5.51096	NA	NA	5.38198	NA	NA	16.5	NA	NA	37.2	NA	NA	43.3	NA	NA	22	NA	NA	30.3	NA	NA	45.6	NA	NA	41.7	NA	NA	3.2	NA	NA	23.8	NA	NA	23.4	NA	NA	14.8	NA	NA	19	NA	NA	25.2	NA	NA	22.5	NA	NA	1	NA	NA	1	NA	NA	1	NA	NA	1	NA	NA	1	NA	NA	1	NA	NA	1	NA	High	High	Not Found	High	High	Not Found	High	High	Not Found	High	High	Not Found	High	High	Not Found	High	High	Not Found	High	High	Not Found
C9JZB0, I3L2L1, Q9BT40	C9JZB0, Q9BT40	Q9BT40	C9JZB0	Q9BT40	INPP5K	Inositol polyphosphate 5-phosphatase K (EC 3.1.3.56) (Phosphatidylinositol-3,4,5-trisphosphate 5-phosphatase) (EC 3.1.3.86) (Phosphatidylinositol-4,5-bisphosphate 5-phosphatase) (EC 3.1.3.36) (Skeletal muscle and kidney-enriched inositol phosphatase)	reviewed	5	FALSE	FALSE	6	High	3	5	3	Human	FALSE	1 v 1	-1.3278	NA	NA	1 v 1	-0.25214	NA	NA	1 v 1	0.181562	NA	NA	1 v 1	-0.355407	NA	NA	1 v 1	0.274422	NA	NA	1 v 1	0.0893531	NA	NA	1 v 1	-0.972398	NA	NA	1 v 1	0.476814	NA	NA	1 v 1	-0.33931	NA	NA	1 v 1	-0.19388	NA	NA	1 v 1	1.46815	NA	NA	1 v 1	0.232291	NA	NA	1 v 1	0.0720438	NA	NA	1 v 1	-0.991335	NA	NA	NA	NA	-1.3278	NA	NA	-0.25214	NA	NA	0.181562	NA	NA	-0.355407	NA	NA	0.274422	NA	NA	0.0893531	NA	NA	-0.972398	NA	NA	0.476814	NA	NA	-0.33931	NA	NA	-0.19388	NA	NA	1.46815	NA	NA	0.232291	NA	NA	0.0720438	NA	NA	-0.991335	NA	NA	3.58496	NA	NA	3.72247	NA	NA	3.8679	NA	NA	4.06178	NA	NA	5.2854	NA	NA	5.12516	NA	NA	5.05311	NA	NA	6.42794	NA	NA	4.848	NA	NA	5.2817	NA	NA	5.10014	NA	NA	6.34696	NA	NA	6.16189	NA	NA	6.07253	NA	NA	86.1	NA	NA	28.8	NA	NA	38.9	NA	NA	34.3	NA	NA	81.4	NA	NA	71.6	NA	NA	67.3	NA	NA	12	NA	NA	13.2	NA	NA	14.6	NA	NA	16.7	NA	NA	39	NA	NA	34.9	NA	NA	33.2	NA	NA	1	NA	NA	1	NA	NA	1	NA	NA	1	NA	NA	1	NA	NA	1	NA	NA	1	High	High	High	High	High	High	High	High	High	High	High	High	High	High	High	High	High	High	High	High	High
D6RAX7, D6RD63, D6RFN0, Q9BT78	D6RAX7, Q9BT78	Q9BT78	D6RAX7	Q9BT78	COPS4	COP9 signalosome complex subunit 4 (SGN4) (Signalosome subunit 4) (JAB1-containing signalosome subunit 4)	reviewed	5	FALSE	FALSE	23	High	8	11	8	Human	FALSE	1 v 1	1.15178	NA	NA	1 v 1	-0.149525	NA	NA	1 v 1	-0.138315	NA	NA	1 v 1	1.58045	NA	NA	1 v 1	0.0749048	NA	NA	1 v 1	0.175776	NA	NA	1 v 1	-0.428669	NA	NA	1 v 1	2.94278	NA	NA	1 v 1	-0.230057	NA	NA	1 v 1	-0.509816	NA	NA	1 v 1	3.39079	NA	NA	1 v 1	0.0332363	NA	NA	1 v 1	0.159016	NA	NA	1 v 1	-0.448015	NA	NA	NA	NA	1.15178	NA	NA	-0.149525	NA	NA	-0.138315	NA	NA	1.58045	NA	NA	0.0749048	NA	NA	0.175776	NA	NA	-0.428669	NA	NA	2.94278	NA	NA	-0.230057	NA	NA	-0.509816	NA	NA	3.39079	NA	NA	0.0332363	NA	NA	0.159016	NA	NA	-0.448015	NA	NA	2.16993	NA	NA	4.88264	NA	NA	4.60288	NA	NA	5.1127	NA	NA	5.59395	NA	NA	5.71973	NA	NA	5.56071	NA	NA	5	NA	NA	6.00225	NA	NA	6.01346	NA	NA	6.15178	NA	NA	6.65535	NA	NA	6.75622	NA	NA	6.58045	NA	NA	32	NA	NA	64.1	NA	NA	64.6	NA	NA	71.1	NA	NA	100.8	NA	NA	108.1	NA	NA	95.7	NA	NA	4.5	NA	NA	29.5	NA	NA	24.3	NA	NA	34.6	NA	NA	48.3	NA	NA	52.7	NA	NA	47.2	NA	NA	1	NA	NA	1	NA	NA	1	NA	NA	1	NA	NA	1	NA	NA	1	NA	NA	1	High	High	High	High	High	High	High	High	High	High	High	High	High	High	High	High	High	High	High	High	High
Q9BT92	Q9BT92	Q9BT92	Q9BT92	Q9BT92	TCHP	Trichoplein keratin filament-binding protein (Protein TCHP) (Mitochondrial protein with oncostatic activity) (Mitostatin) (Tumor suppressor protein)	reviewed	5	FALSE	FALSE	4	High	2	2	2	Human	FALSE	1 v 1	-1.43597	NA	NA	1 v 1	-0.153296	NA	NA	1 v 1	0.623233	NA	NA	1 v 1	-1.11404	NA	NA	1 v 1	1.02766	NA	NA	1 v 1	0.726691	NA	NA	1 v 1	-0.321928	NA	NA	1 v 1	0.372477	NA	NA	1 v 1	-0.223833	NA	NA	1 v 1	0.309783	NA	NA	1 v 1	0.372477	NA	NA	1 v 1	1.24565	NA	NA	1 v 1	0.766043	NA	NA	1 v 1	0	NA	NA	NA	-1.43597	NA	NA	-0.153296	NA	NA	0.623233	NA	NA	-1.11404	NA	NA	1.02766	NA	NA	0.726691	NA	NA	-0.321928	NA	NA	0.372477	NA	NA	-0.223833	NA	NA	0.309783	NA	NA	0.372477	NA	NA	1.24565	NA	NA	0.766043	NA	NA	0	NA	NA	3.6893	NA	NA	3.83794	NA	NA	4.37156	NA	NA	4.06178	NA	NA	5.30743	NA	NA	4.82782	NA	NA	4.06178	NA	NA	6.06824	NA	NA	4.47897	NA	NA	5.2555	NA	NA	4.63227	NA	NA	5.98185	NA	NA	5.68089	NA	NA	4.9542	NA	NA	67.1	NA	NA	22.3	NA	NA	38.2	NA	NA	24.8	NA	NA	63.2	NA	NA	51.3	NA	NA	31	NA	NA	12.9	NA	NA	14.3	NA	NA	20.7	NA	NA	16.7	NA	NA	39.6	NA	NA	28.4	NA	NA	16.7	NA	NA	1	NA	NA	1	NA	NA	1	NA	NA	1	NA	NA	1	NA	NA	1	NA	NA	1	NA	Not Found	High	Not Found	Not Found	High	Not Found	Not Found	High	Not Found	Not Found	High	Not Found	Not Found	High	Not Found	Not Found	High	Not Found	Not Found	High	Not Found
A0A0A0MRT2, A0A0A0MSR1, A0A0D9SFY7, A0A494C0B7, A0A494C0C1, A0A494C0S5, A0A7P0T961, A0A7P0TBE3, A0A7P0Z479, A0A8V8TQV5, A0A8V8TR65, C9JMU2, C9JVK6, E9PMZ7, J3QTA0, Q9BTA9	A0A8V8TQV5, J3QTA0, Q9BTA9	Q9BTA9	J3QTA0	Q9BTA9	WAC	WW domain-containing adapter protein with coiled-coil	reviewed	5	FALSE	FALSE	6	High	3	4	3	Human	FALSE	0 v 0	NA	NA	NA	0 v 0	NA	NA	NA	0 v 0	NA	NA	NA	0 v 0	NA	NA	NA	0 v 0	NA	NA	NA	0 v 0	NA	NA	NA	0 v 0	NA	NA	NA	0 v 0	NA	NA	NA	0 v 0	NA	NA	NA	0 v 0	NA	NA	NA	0 v 0	NA	NA	NA	0 v 0	NA	NA	NA	0 v 0	NA	NA	NA	0 v 0	NA	NA	NA	NA	NA	NA	NA	NA	NA	NA	NA	NA	NA	NA	NA	NA	NA	NA	NA	NA	NA	NA	NA	NA	NA	NA	NA	NA	NA	NA	NA	NA	NA	NA	NA	NA	NA	NA	NA	NA	NA	NA	NA	NA	NA	NA	NA	NA	NA	NA	NA	NA	NA	NA	NA	NA	NA	NA	NA	NA	NA	NA	NA	NA	NA	NA	NA	NA	NA	NA	NA	NA	NA	NA	NA	NA	NA	NA	NA	NA	NA	NA	NA	NA	NA	NA	NA	NA	NA	NA	NA	NA	NA	NA	NA	NA	NA	NA	NA	NA	NA	NA	NA	NA	NA	NA	NA	NA	NA	NA	NA	NA	NA	NA	NA	NA	NA	NA	NA	NA	NA	NA	NA	NA	NA	NA	NA	NA	NA	NA	NA	NA	NA	NA	NA	NA	NA	NA	NA	NA	NA	NA	NA	NA	NA	NA	NA	NA	NA	NA	High	High	Not Found	High	High	Not Found	High	High	Not Found	High	High	Not Found	High	High	Not Found	High	High	Not Found	High	High	Not Found
E7EQY4, E7EV10, E9PCS8, E9PF88, Q9BTC8	E7EQY4, E7EV10, E9PCS8, Q9BTC8	Q9BTC8	E9PCS8	Q9BTC8	MTA3	Metastasis-associated protein MTA3	reviewed	5	FALSE	FALSE	3	High	2	4	1	Human	FALSE	0 v 0	NA	NA	NA	0 v 0	NA	NA	NA	0 v 0	NA	NA	NA	0 v 0	NA	NA	NA	0 v 0	NA	NA	NA	0 v 0	NA	NA	NA	0 v 0	NA	NA	NA	0 v 0	NA	NA	NA	0 v 0	NA	NA	NA	0 v 0	NA	NA	NA	0 v 0	NA	NA	NA	0 v 0	NA	NA	NA	0 v 0	NA	NA	NA	0 v 0	NA	NA	NA	NA	NA	NA	NA	NA	NA	NA	NA	NA	NA	NA	NA	NA	NA	NA	NA	NA	NA	NA	NA	NA	NA	NA	NA	NA	NA	NA	NA	NA	NA	NA	NA	NA	NA	NA	NA	NA	NA	NA	NA	NA	NA	NA	NA	NA	NA	NA	NA	NA	NA	NA	NA	NA	NA	NA	NA	NA	NA	NA	NA	NA	NA	NA	NA	NA	NA	NA	NA	NA	NA	NA	NA	NA	NA	NA	NA	NA	NA	NA	NA	NA	NA	NA	NA	NA	NA	NA	NA	NA	NA	NA	NA	NA	NA	NA	NA	NA	NA	NA	NA	NA	NA	NA	NA	NA	NA	NA	NA	NA	NA	NA	NA	NA	NA	NA	NA	NA	NA	NA	NA	NA	NA	NA	NA	NA	NA	NA	NA	NA	NA	NA	NA	NA	NA	NA	NA	NA	NA	NA	NA	NA	NA	NA	NA	NA	NA	NA	Not Found	High	Not Found	Not Found	High	Not Found	Not Found	High	Not Found	Not Found	High	Not Found	Not Found	High	Not Found	Not Found	High	Not Found	Not Found	High	Not Found
K7EML2, K7EP90, K7EQ03, K7ER08, Q9BTD8	K7EP90, Q9BTD8	Q9BTD8	Q9BTD8	Q9BTD8	RBM42	RNA-binding protein 42 (RNA-binding motif protein 42)	reviewed	5	FALSE	FALSE	14	High	5	6	5	Human	FALSE	1 v 1	-0.01604	NA	NA	1 v 1	0.381954	NA	NA	1 v 1	0.583169	NA	NA	1 v 1	0.498533	NA	NA	1 v 1	0.0322542	NA	NA	1 v 1	-0.224904	NA	NA	1 v 1	-0.514573	NA	NA	1 v 1	1.07627	NA	NA	1 v 1	0.507322	NA	NA	1 v 1	0.361266	NA	NA	1 v 1	1.35614	NA	NA	1 v 1	-0.46528	NA	NA	1 v 1	0.0096287	NA	NA	1 v 1	-0.279878	NA	NA	-0.01604	NA	NA	0.381954	NA	NA	0.583169	NA	NA	0.498533	NA	NA	0.0322542	NA	NA	-0.224904	NA	NA	-0.514573	NA	NA	1.07627	NA	NA	0.507322	NA	NA	0.361266	NA	NA	1.35614	NA	NA	-0.46528	NA	NA	0.0096287	NA	NA	-0.279878	NA	NA	5.12928	NA	NA	6.71287	NA	NA	6.56682	NA	NA	6.20555	NA	NA	6.02015	NA	NA	6.49506	NA	NA	6.48543	NA	NA	6.34696	NA	NA	6.71287	NA	NA	6.91409	NA	NA	6.33092	NA	NA	6.87774	NA	NA	6.62059	NA	NA	6.84549	NA	NA	81.4	NA	NA	104.9	NA	NA	120.6	NA	NA	80.5	NA	NA	117.6	NA	NA	98.4	NA	NA	115	NA	NA	35	NA	NA	104.9	NA	NA	94.8	NA	NA	73.8	NA	NA	64.9	NA	NA	90.2	NA	NA	89.6	NA	NA	1	NA	NA	1	NA	NA	1	NA	NA	1	NA	NA	1	NA	NA	1	NA	NA	1	NA	NA	High	High	High	High	High	High	High	High	High	High	High	High	High	High	High	High	High	High	High	High	High
A0A3B3IU46, Q9BTL3	A0A3B3IU46, Q9BTL3	Q9BTL3	A0A3B3IU46	Q9BTL3	RAMAC	RNA guanine-N7 methyltransferase activating subunit (Protein FAM103A1) (RNA guanine-7 methyltransferase activating subunit) (RNMT-activating mRNA cap methyltransferase subunit) (RNMT-activating mini protein) (RAM)	reviewed	5	FALSE	FALSE	11	Medium	1	1	1	Human	FALSE	0 v 0	NA	NA	NA	0 v 0	NA	NA	NA	0 v 0	NA	NA	NA	0 v 0	NA	NA	NA	0 v 0	NA	NA	NA	0 v 0	NA	NA	NA	0 v 0	NA	NA	NA	0 v 0	NA	NA	NA	0 v 0	NA	NA	NA	0 v 0	NA	NA	NA	0 v 0	NA	NA	NA	0 v 0	NA	NA	NA	0 v 0	NA	NA	NA	0 v 0	NA	NA	NA	NA	NA	NA	NA	NA	NA	NA	NA	NA	NA	NA	NA	NA	NA	NA	NA	NA	NA	NA	NA	NA	NA	NA	NA	NA	NA	NA	NA	NA	NA	NA	NA	NA	NA	NA	NA	NA	NA	NA	NA	NA	NA	NA	NA	NA	NA	NA	NA	NA	NA	NA	NA	NA	NA	NA	NA	NA	NA	NA	NA	NA	NA	NA	NA	NA	NA	NA	NA	NA	NA	NA	NA	NA	NA	NA	NA	NA	NA	NA	NA	NA	NA	NA	NA	NA	NA	NA	NA	NA	NA	NA	NA	NA	NA	NA	NA	NA	NA	NA	NA	NA	NA	NA	NA	NA	NA	NA	NA	NA	NA	NA	NA	NA	NA	NA	NA	NA	NA	NA	NA	NA	NA	NA	NA	NA	NA	NA	NA	NA	NA	NA	NA	NA	NA	NA	NA	NA	NA	NA	NA	NA	NA	NA	NA	NA	NA	NA	Not Found	High	Not Found	Not Found	High	Not Found	Not Found	High	Not Found	Not Found	High	Not Found	Not Found	High	Not Found	Not Found	High	Not Found	Not Found	High	Not Found
Q9BTV6	Q9BTV6	Q9BTV6	Q9BTV6	Q9BTV6	DPH7	Diphthine methyltransferase (EC 3.1.1.97) (Diphthamide biosynthesis protein 7) (WD repeat-containing protein 85)	reviewed	4	FALSE	FALSE	3	High	1	2	1	Human	FALSE	1 v 1	-0.411047	NA	NA	1 v 1	0.311796	NA	NA	1 v 1	0.336204	NA	NA	1 v 1	0.386788	NA	NA	1 v 1	-0.45533	NA	NA	1 v 1	-0.211987	NA	NA	1 v 1	-0.797835	NA	NA	1 v 1	0.679231	NA	NA	1 v 1	0.436603	NA	NA	1 v 1	0.11414	NA	NA	1 v 1	1.24083	NA	NA	1 v 1	-0.951745	NA	NA	1 v 1	0.0243293	NA	NA	1 v 1	-0.561599	NA	NA	-0.411047	NA	NA	0.311796	NA	NA	0.336204	NA	NA	0.386788	NA	NA	-0.45533	NA	NA	-0.211987	NA	NA	-0.797835	NA	NA	0.679231	NA	NA	0.436603	NA	NA	0.11414	NA	NA	1.24083	NA	NA	-0.951745	NA	NA	0.0243293	NA	NA	-0.561599	NA	NA	5.95884	NA	NA	7.07468	NA	NA	6.75221	NA	NA	6.63807	NA	NA	6.24793	NA	NA	7.224	NA	NA	7.19967	NA	NA	7.17393	NA	NA	7.07468	NA	NA	7.09908	NA	NA	6.76288	NA	NA	7.10538	NA	NA	7.34873	NA	NA	7.56071	NA	NA	144.4	NA	NA	134.8	NA	NA	137.1	NA	NA	108.6	NA	NA	137.7	NA	NA	163	NA	NA	188.8	NA	NA	62.2	NA	NA	134.8	NA	NA	107.8	NA	NA	99.6	NA	NA	76	NA	NA	149.5	NA	NA	147	NA	NA	1	NA	NA	1	NA	NA	1	NA	NA	1	NA	NA	1	NA	NA	1	NA	NA	1	NA	NA	High	High	Not Found	High	High	Not Found	High	High	Not Found	High	High	Not Found	High	High	Not Found	High	High	Not Found	High	High	Not Found
A0A0J9YVR1, A0A0J9YWI5, A0A804HHW7, A0A804HI02, A0A804HI57, A0A804HIC0, A0A804HIN6, A0A804HIU1, A0A804HJ32, A0A804HJ57, A0A804HJU6, A0A804HJY5, A0A804HKB9, A0A804HKT8, A0A804HL21, A0A804HL62, A0A804HLF8, A0A804HLI2, J3KR97, Q9BTW9	A0A804HHW7, A0A804HI02, A0A804HI57, A0A804HIN6, A0A804HIU1, A0A804HJ32, A0A804HJ57, A0A804HJY5, A0A804HKT8, A0A804HL62, A0A804HLF8, A0A804HLI2, J3KR97, Q9BTW9	Q9BTW9	J3KR97	Q9BTW9	TBCD	Tubulin-specific chaperone D (Beta-tubulin cofactor D) (tfcD) (SSD-1) (Tubulin-folding cofactor D)	reviewed	5	FALSE	FALSE	3	High	3	3	3	Human	FALSE	0 v 0	NA	NA	NA	0 v 0	NA	NA	NA	0 v 0	NA	NA	NA	0 v 0	NA	NA	NA	0 v 0	NA	NA	NA	0 v 0	NA	NA	NA	0 v 0	NA	NA	NA	0 v 0	NA	NA	NA	0 v 0	NA	NA	NA	0 v 0	NA	NA	NA	0 v 0	NA	NA	NA	0 v 0	NA	NA	NA	0 v 0	NA	NA	NA	0 v 0	NA	NA	NA	NA	NA	NA	NA	NA	NA	NA	NA	NA	NA	NA	NA	NA	NA	NA	NA	NA	NA	NA	NA	NA	NA	NA	NA	NA	NA	NA	NA	NA	NA	NA	NA	NA	NA	NA	NA	NA	NA	NA	NA	NA	NA	NA	NA	NA	NA	NA	NA	NA	NA	NA	NA	NA	NA	NA	NA	NA	NA	NA	NA	NA	NA	NA	NA	NA	NA	NA	NA	NA	NA	NA	NA	NA	NA	NA	NA	NA	NA	NA	NA	NA	NA	NA	NA	NA	NA	NA	NA	NA	NA	NA	NA	NA	NA	NA	NA	NA	NA	NA	NA	NA	NA	NA	NA	NA	NA	NA	NA	NA	NA	NA	NA	NA	NA	NA	NA	NA	NA	NA	NA	NA	NA	NA	NA	NA	NA	NA	NA	NA	NA	NA	NA	NA	NA	NA	NA	NA	NA	NA	NA	NA	NA	NA	NA	NA	NA	NA	High	High	High	High	High	High	High	High	High	High	High	High	High	High	High	High	High	High	High	High	High
E9PIX0, Q9BTY7	Q9BTY7	Q9BTY7	Q9BTY7	Q9BTY7	HGH1	Protein HGH1 homolog	reviewed	3	FALSE	FALSE	11	High	4	7	4	Human	FALSE	1 v 1	0.595802	NA	NA	1 v 1	0.120121	NA	NA	1 v 1	0.159328	NA	NA	1 v 1	1.61298	NA	NA	1 v 1	0.17466	NA	NA	1 v 1	-0.238488	NA	NA	1 v 1	-1.01718	NA	NA	1 v 1	1.69224	NA	NA	1 v 1	0.241731	NA	NA	1 v 1	-0.067338	NA	NA	1 v 1	2.46906	NA	NA	1 v 1	-0.321243	NA	NA	1 v 1	-0.00274538	NA	NA	1 v 1	-0.776824	NA	NA	0.595802	NA	NA	0.120121	NA	NA	0.159328	NA	NA	1.61298	NA	NA	0.17466	NA	NA	-0.238488	NA	NA	-1.01718	NA	NA	1.69224	NA	NA	0.241731	NA	NA	-0.067338	NA	NA	2.46906	NA	NA	-0.321243	NA	NA	-0.00274538	NA	NA	-0.776824	NA	NA	3.24793	NA	NA	5.1819	NA	NA	4.87283	NA	NA	4.94017	NA	NA	5.39575	NA	NA	5.71425	NA	NA	5.71699	NA	NA	4.46597	NA	NA	5.1819	NA	NA	5.2211	NA	NA	5.06178	NA	NA	6.25361	NA	NA	5.84046	NA	NA	6.07895	NA	NA	22.1	NA	NA	36.3	NA	NA	37.3	NA	NA	33.4	NA	NA	76.3	NA	NA	57.3	NA	NA	67.6	NA	NA	9.5	NA	NA	36.3	NA	NA	29.3	NA	NA	30.7	NA	NA	42.1	NA	NA	52.5	NA	NA	52.6	NA	NA	1	NA	NA	1	NA	NA	1	NA	NA	1	NA	NA	1	NA	NA	1	NA	NA	1	NA	NA	High	High	High	High	High	High	High	High	High	High	High	High	High	High	High	High	High	High	High	High	High
Q9BU23	Q9BU23	Q9BU23	Q9BU23	Q9BU23	LMF2	Lipase maturation factor 2 (Transmembrane protein 112B) (Transmembrane protein 153)	reviewed	4	FALSE	FALSE	8	High	5	6	5	Human	FALSE	1 v 1	0.0706312	NA	NA	1 v 1	0.129456	NA	NA	1 v 1	0.315869	NA	NA	1 v 1	0.394251	NA	NA	1 v 1	0.158174	NA	NA	1 v 1	0.0503262	NA	NA	1 v 1	-0.32362	NA	NA	1 v 1	1.16302	NA	NA	1 v 1	0.253119	NA	NA	1 v 1	0.0931094	NA	NA	1 v 1	1.24994	NA	NA	1 v 1	-0.339714	NA	NA	1 v 1	0.286006	NA	NA	1 v 1	-0.0869202	NA	NA	0.0706312	NA	NA	0.129456	NA	NA	0.315869	NA	NA	0.394251	NA	NA	0.158174	NA	NA	0.0503262	NA	NA	-0.32362	NA	NA	1.16302	NA	NA	0.253119	NA	NA	0.0931094	NA	NA	1.24994	NA	NA	-0.339714	NA	NA	0.286006	NA	NA	-0.0869202	NA	NA	5.61176	NA	NA	7.02791	NA	NA	6.8679	NA	NA	6.77479	NA	NA	6.52199	NA	NA	7.14771	NA	NA	6.86171	NA	NA	6.82782	NA	NA	7.02791	NA	NA	7.21432	NA	NA	6.89845	NA	NA	7.38024	NA	NA	7.2724	NA	NA	7.22207	NA	NA	113.6	NA	NA	130.5	NA	NA	148.5	NA	NA	119.3	NA	NA	166.6	NA	NA	154.6	NA	NA	149.3	NA	NA	48.9	NA	NA	130.5	NA	NA	116.8	NA	NA	109.5	NA	NA	91.9	NA	NA	141.8	NA	NA	116.3	NA	NA	2	NA	NA	2	NA	NA	2	NA	NA	2	NA	NA	2	NA	NA	2	NA	NA	2	NA	NA	High	High	Not Found	High	High	Not Found	High	High	Not Found	High	High	Not Found	High	High	Not Found	High	High	Not Found	High	High	Not Found
A0A5F9ZGM7, Q9BU89	A0A5F9ZGM7, Q9BU89	Q9BU89	A0A5F9ZGM7	Q9BU89	DOHH	Deoxyhypusine hydroxylase (hDOHH) (EC 1.14.99.29) (Deoxyhypusine dioxygenase) (Deoxyhypusine monooxygenase) (HEAT-like repeat-containing protein 1)	reviewed	5	FALSE	FALSE	7	Medium	1	1	1	Human	FALSE	0 v 0	NA	NA	NA	0 v 0	NA	NA	NA	0 v 0	NA	NA	NA	0 v 0	NA	NA	NA	0 v 0	NA	NA	NA	0 v 0	NA	NA	NA	0 v 0	NA	NA	NA	0 v 0	NA	NA	NA	0 v 0	NA	NA	NA	0 v 0	NA	NA	NA	0 v 0	NA	NA	NA	0 v 0	NA	NA	NA	0 v 0	NA	NA	NA	0 v 0	NA	NA	NA	NA	NA	NA	NA	NA	NA	NA	NA	NA	NA	NA	NA	NA	NA	NA	NA	NA	NA	NA	NA	NA	NA	NA	NA	NA	NA	NA	NA	NA	NA	NA	NA	NA	NA	NA	NA	NA	NA	NA	NA	NA	NA	NA	NA	NA	NA	NA	NA	NA	NA	NA	NA	NA	NA	NA	NA	NA	NA	NA	NA	NA	NA	NA	NA	NA	NA	NA	NA	NA	NA	NA	NA	NA	NA	NA	NA	NA	NA	NA	NA	NA	NA	NA	NA	NA	NA	NA	NA	NA	NA	NA	NA	NA	NA	NA	NA	NA	NA	NA	NA	NA	NA	NA	NA	NA	NA	NA	NA	NA	NA	NA	NA	NA	NA	NA	NA	NA	NA	NA	NA	NA	NA	NA	NA	NA	NA	NA	NA	NA	NA	NA	NA	NA	NA	NA	NA	NA	NA	NA	NA	NA	NA	NA	NA	NA	NA	NA	High	Not Found	Not Found	High	Not Found	Not Found	High	Not Found	Not Found	High	Not Found	Not Found	High	Not Found	Not Found	High	Not Found	Not Found	High	Not Found	Not Found
A0A1B0GTK6, Q9BUE6	A0A1B0GTK6, Q9BUE6	Q9BUE6	Q9BUE6	Q9BUE6	ISCA1	Iron-sulfur cluster assembly 1 homolog, mitochondrial (HESB-like domain-containing protein 2) (Iron-sulfur assembly protein IscA) (hIscA)	reviewed	5	FALSE	FALSE	12	Medium	1	1	1	Human	FALSE	0 v 0	NA	NA	NA	0 v 0	NA	NA	NA	0 v 0	NA	NA	NA	0 v 0	NA	NA	NA	0 v 0	NA	NA	NA	0 v 0	NA	NA	NA	0 v 0	NA	NA	NA	0 v 0	NA	NA	NA	0 v 0	NA	NA	NA	0 v 0	NA	NA	NA	0 v 0	NA	NA	NA	0 v 0	NA	NA	NA	0 v 0	NA	NA	NA	0 v 0	NA	NA	NA	NA	NA	NA	NA	NA	NA	NA	NA	NA	NA	NA	NA	NA	NA	NA	NA	NA	NA	NA	NA	NA	NA	NA	NA	NA	NA	NA	NA	NA	NA	NA	NA	NA	NA	NA	NA	NA	NA	NA	NA	NA	NA	NA	NA	NA	NA	NA	NA	NA	NA	NA	NA	NA	NA	NA	NA	NA	NA	NA	NA	NA	NA	NA	NA	NA	NA	NA	NA	NA	NA	NA	NA	NA	NA	NA	NA	NA	NA	NA	NA	NA	NA	NA	NA	NA	NA	NA	NA	NA	NA	NA	NA	NA	NA	NA	NA	NA	NA	NA	NA	NA	NA	NA	NA	NA	NA	NA	NA	NA	NA	NA	NA	NA	NA	NA	NA	NA	NA	NA	NA	NA	NA	NA	NA	NA	NA	NA	NA	NA	NA	NA	NA	NA	NA	NA	NA	NA	NA	NA	NA	NA	NA	NA	NA	NA	NA	NA	Not Found	Not Found	High	Not Found	Not Found	High	Not Found	Not Found	High	Not Found	Not Found	High	Not Found	Not Found	High	Not Found	Not Found	High	Not Found	Not Found	High
K7EJ64, K7EJZ4, K7EL29, K7EN98, K7EPE5, K7EQT3, K7ERA8, K7ESM5, K7ESQ3, Q9BUF5	Q9BUF5	Q9BUF5	Q9BUF5	Q9BUF5	TUBB6	Tubulin beta-6 chain (Tubulin beta class V)	reviewed	5	FALSE	FALSE	30	High	11	48	3	Human	FALSE	1 v 1	0.719099	NA	NA	1 v 1	0.078712	NA	NA	1 v 1	-0.532014	NA	NA	1 v 1	1.52066	NA	NA	1 v 1	-0.100088	NA	NA	1 v 1	0.390659	NA	NA	1 v 1	-0.801565	NA	NA	1 v 1	2.53051	NA	NA	1 v 1	0	NA	NA	1 v 1	-0.893085	NA	NA	1 v 1	3.35364	NA	NA	1 v 1	-0.139858	NA	NA	1 v 1	0.371256	NA	NA	1 v 1	-0.823122	NA	NA	NA	NA	0.719099	NA	NA	0.078712	NA	NA	-0.532014	NA	NA	1.52066	NA	NA	-0.100088	NA	NA	0.390659	NA	NA	-0.801565	NA	NA	2.53051	NA	NA	0	NA	NA	-0.893085	NA	NA	3.35364	NA	NA	-0.139858	NA	NA	0.371256	NA	NA	-0.823122	NA	NA	0.847997	NA	NA	3.37851	NA	NA	2.48543	NA	NA	3.37851	NA	NA	4.06178	NA	NA	4.57289	NA	NA	4.20163	NA	NA	3.70044	NA	NA	4.49825	NA	NA	3.88753	NA	NA	4.41954	NA	NA	5.12102	NA	NA	5.61176	NA	NA	5.2211	NA	NA	13	NA	NA	22.6	NA	NA	14.8	NA	NA	21.4	NA	NA	34.8	NA	NA	48.9	NA	NA	37.3	NA	NA	1.8	NA	NA	10.4	NA	NA	5.6	NA	NA	10.4	NA	NA	16.7	NA	NA	23.8	NA	NA	18.4	NA	NA	1	NA	NA	1	NA	NA	1	NA	NA	1	NA	NA	1	NA	NA	1	NA	NA	1	Not Found	High	High	Not Found	High	High	Not Found	High	High	Not Found	High	High	Not Found	High	High	Not Found	High	High	Not Found	High	High
A0A8V8TM54, E9PHH9, Q9BUI4	A0A8V8TM54, Q9BUI4	Q9BUI4	A0A8V8TM54	Q9BUI4	POLR3C	DNA-directed RNA polymerase III subunit RPC3 (RNA polymerase III subunit C3) (DNA-directed RNA polymerase III subunit C) (RNA polymerase III 62 kDa subunit) (RPC62)	reviewed	5	FALSE	FALSE	6	High	2	2	2	Human	FALSE	1 v 1	0.495738	NA	NA	1 v 1	-0.177436	NA	NA	1 v 1	0.275821	NA	NA	1 v 1	0.732128	NA	NA	1 v 1	0.118549	NA	NA	1 v 1	-0.275443	NA	NA	1 v 1	-0.23639	NA	NA	1 v 1	2.30299	NA	NA	1 v 1	-0.24912	NA	NA	1 v 1	-0.0386459	NA	NA	1 v 1	2.21791	NA	NA	1 v 1	0.335349	NA	NA	1 v 1	-0.241621	NA	NA	1 v 1	0.0850815	NA	NA	NA	0.495738	NA	NA	-0.177436	NA	NA	0.275821	NA	NA	0.732128	NA	NA	0.118549	NA	NA	-0.275443	NA	NA	-0.23639	NA	NA	2.30299	NA	NA	-0.24912	NA	NA	-0.0386459	NA	NA	2.21791	NA	NA	0.335349	NA	NA	-0.241621	NA	NA	0.0850815	NA	NA	2.20163	NA	NA	4.2555	NA	NA	4.46597	NA	NA	4.50462	NA	NA	4.75489	NA	NA	4.17792	NA	NA	4.41954	NA	NA	4.57894	NA	NA	4.89724	NA	NA	5.3505	NA	NA	5.07468	NA	NA	5.42962	NA	NA	5.03562	NA	NA	5.31107	NA	NA	23.9	NA	NA	29.8	NA	NA	40.8	NA	NA	33.7	NA	NA	43.1	NA	NA	32.8	NA	NA	39.7	NA	NA	4.6	NA	NA	19.1	NA	NA	22.1	NA	NA	22.7	NA	NA	27	NA	NA	18.1	NA	NA	21.4	NA	NA	1	NA	NA	1	NA	NA	1	NA	NA	1	NA	NA	1	NA	NA	1	NA	NA	1	NA	Medium	High	Not Found	Medium	High	Not Found	Medium	High	Not Found	Medium	High	Not Found	Medium	High	Not Found	Medium	High	Not Found	Medium	High	Not Found
A0A3B3IUD2, Q9BUK6	A0A3B3IUD2, Q9BUK6	Q9BUK6	A0A3B3IUD2	Q9BUK6	MSTO1	Protein misato homolog 1	reviewed	5	FALSE	FALSE	2	High	1	2	1	Human	FALSE	1 v 1	-0.283193	NA	NA	1 v 1	0.863546	NA	NA	1 v 1	0.717941	NA	NA	1 v 1	0.955309	NA	NA	1 v 1	-0.349785	NA	NA	1 v 1	0.0963876	NA	NA	1 v 1	-1.2385	NA	NA	1 v 1	0.807355	NA	NA	1 v 1	0.988504	NA	NA	1 v 1	0.496832	NA	NA	1 v 1	1.81079	NA	NA	1 v 1	-0.847312	NA	NA	1 v 1	0.331264	NA	NA	1 v 1	-1.00343	NA	NA	-0.283193	NA	NA	0.863546	NA	NA	0.717941	NA	NA	0.955309	NA	NA	-0.349785	NA	NA	0.0963876	NA	NA	-1.2385	NA	NA	0.807355	NA	NA	0.988504	NA	NA	0.496832	NA	NA	1.81079	NA	NA	-0.847312	NA	NA	0.331264	NA	NA	-1.00343	NA	NA	5.16993	NA	NA	6.96578	NA	NA	6.47411	NA	NA	5.97728	NA	NA	6.1334	NA	NA	7.31198	NA	NA	6.98071	NA	NA	6.38543	NA	NA	6.96578	NA	NA	6.82018	NA	NA	6.10224	NA	NA	6.99095	NA	NA	7.43713	NA	NA	7.34074	NA	NA	83.6	NA	NA	125	NA	NA	113	NA	NA	68.7	NA	NA	127.2	NA	NA	173.3	NA	NA	162.1	NA	NA	36	NA	NA	125	NA	NA	88.9	NA	NA	63	NA	NA	70.2	NA	NA	158.9	NA	NA	126.3	NA	NA	1	NA	NA	1	NA	NA	1	NA	NA	1	NA	NA	1	NA	NA	1	NA	NA	1	NA	NA	High	Not Found	High	High	Not Found	High	High	Not Found	High	High	Not Found	High	High	Not Found	High	High	Not Found	High	High	Not Found	High
C9J5C3, C9J6F3, C9J932, C9JND6, C9JSA3, F8WDF3, H7C5M9, Q9BUL8	C9J5C3, C9J6F3, C9J932, C9JND6, C9JSA3, F8WDF3, H7C5M9, Q9BUL8	Q9BUL8	C9JND6	Q9BUL8	PDCD10	Programmed cell death protein 10 (Cerebral cavernous malformations 3 protein) (TF-1 cell apoptosis-related protein 15)	reviewed	5	FALSE	FALSE	5	Medium	1	1	1	Human	FALSE	0 v 0	NA	NA	NA	0 v 0	NA	NA	NA	0 v 0	NA	NA	NA	0 v 0	NA	NA	NA	0 v 0	NA	NA	NA	0 v 0	NA	NA	NA	0 v 0	NA	NA	NA	0 v 0	NA	NA	NA	0 v 0	NA	NA	NA	0 v 0	NA	NA	NA	0 v 0	NA	NA	NA	0 v 0	NA	NA	NA	0 v 0	NA	NA	NA	0 v 0	NA	NA	NA	NA	NA	NA	NA	NA	NA	NA	NA	NA	NA	NA	NA	NA	NA	NA	NA	NA	NA	NA	NA	NA	NA	NA	NA	NA	NA	NA	NA	NA	NA	NA	NA	NA	NA	NA	NA	NA	NA	NA	NA	NA	NA	NA	NA	NA	NA	NA	NA	NA	NA	NA	NA	NA	NA	NA	NA	NA	NA	NA	NA	NA	NA	NA	NA	NA	NA	NA	NA	NA	NA	NA	NA	NA	NA	NA	NA	NA	NA	NA	NA	NA	NA	NA	NA	NA	NA	NA	NA	NA	NA	NA	NA	NA	NA	NA	NA	NA	NA	NA	NA	NA	NA	NA	NA	NA	NA	NA	NA	NA	NA	NA	NA	NA	NA	NA	NA	NA	NA	NA	NA	NA	NA	NA	NA	NA	NA	NA	NA	NA	NA	NA	NA	NA	NA	NA	NA	NA	NA	NA	NA	NA	NA	NA	NA	NA	NA	NA	Not Found	High	Not Found	Not Found	High	Not Found	Not Found	High	Not Found	Not Found	High	Not Found	Not Found	High	Not Found	Not Found	High	Not Found	Not Found	High	Not Found
Q9BUL9	Q9BUL9	Q9BUL9	Q9BUL9	Q9BUL9	RPP25	Ribonuclease P protein subunit p25 (RNase P protein subunit p25)	reviewed	5	FALSE	FALSE	7	High	1	1	1	Human	FALSE	0 v 0	NA	NA	NA	0 v 0	NA	NA	NA	0 v 0	NA	NA	NA	0 v 0	NA	NA	NA	0 v 0	NA	NA	NA	0 v 0	NA	NA	NA	0 v 0	NA	NA	NA	0 v 0	NA	NA	NA	0 v 0	NA	NA	NA	0 v 0	NA	NA	NA	0 v 0	NA	NA	NA	0 v 0	NA	NA	NA	0 v 0	NA	NA	NA	0 v 0	NA	NA	NA	NA	NA	NA	NA	NA	NA	NA	NA	NA	NA	NA	NA	NA	NA	NA	NA	NA	NA	NA	NA	NA	NA	NA	NA	NA	NA	NA	NA	NA	NA	NA	NA	NA	NA	NA	NA	NA	NA	NA	NA	NA	NA	NA	NA	NA	NA	NA	NA	NA	NA	NA	NA	NA	NA	NA	NA	NA	NA	NA	NA	NA	NA	NA	NA	NA	NA	NA	NA	NA	NA	NA	NA	NA	NA	NA	NA	NA	NA	NA	NA	NA	NA	NA	NA	NA	NA	NA	NA	NA	NA	NA	NA	NA	NA	NA	NA	NA	NA	NA	NA	NA	NA	NA	NA	NA	NA	NA	NA	NA	NA	NA	NA	NA	NA	NA	NA	NA	NA	NA	NA	NA	NA	NA	NA	NA	NA	NA	NA	NA	NA	NA	NA	NA	NA	NA	NA	NA	NA	NA	NA	NA	NA	NA	NA	NA	NA	NA	Not Found	High	Not Found	Not Found	High	Not Found	Not Found	High	Not Found	Not Found	High	Not Found	Not Found	High	Not Found	Not Found	High	Not Found	Not Found	High	Not Found
A0A8V8TQQ5, A0A8V8TR86, A0A8V8TRI2, F8VVA2, Q9BUQ8	A0A8V8TR86, Q9BUQ8	Q9BUQ8	Q9BUQ8	Q9BUQ8	DDX23	Probable ATP-dependent RNA helicase DDX23 (EC 3.6.4.13) (100 kDa U5 snRNP-specific protein) (DEAD box protein 23) (PRP28 homolog) (U5-100kD)	reviewed	5	FALSE	FALSE	2	High	2	2	2	Human	FALSE	1 v 1	-0.401	NA	NA	1 v 1	0.373815	NA	NA	1 v 1	0.520909	NA	NA	1 v 1	-0.147735	NA	NA	1 v 1	0.204318	NA	NA	1 v 1	0.904189	NA	NA	1 v 1	-0.253265	NA	NA	1 v 1	1.41504	NA	NA	1 v 1	0.294621	NA	NA	1 v 1	0.199672	NA	NA	1 v 1	1.34183	NA	NA	1 v 1	0.421938	NA	NA	1 v 1	0.941518	NA	NA	1 v 1	0.0732098	NA	NA	NA	-0.401	NA	NA	0.373815	NA	NA	0.520909	NA	NA	-0.147735	NA	NA	0.204318	NA	NA	0.904189	NA	NA	-0.253265	NA	NA	1.41504	NA	NA	0.294621	NA	NA	0.199672	NA	NA	1.34183	NA	NA	0.421938	NA	NA	0.941518	NA	NA	0.0732098	NA	NA	3.848	NA	NA	5.55766	NA	NA	5.46271	NA	NA	5.26303	NA	NA	5.61176	NA	NA	6.13134	NA	NA	5.18982	NA	NA	6.22882	NA	NA	6.20163	NA	NA	6.34873	NA	NA	5.82782	NA	NA	6.2854	NA	NA	6.98527	NA	NA	6.08108	NA	NA	75	NA	NA	73.6	NA	NA	81.5	NA	NA	56.8	NA	NA	78	NA	NA	126.7	NA	NA	67.7	NA	NA	14.4	NA	NA	47.1	NA	NA	44.1	NA	NA	38.4	NA	NA	48.9	NA	NA	70.1	NA	NA	36.5	NA	NA	1	NA	NA	1	NA	NA	1	NA	NA	1	NA	NA	1	NA	NA	1	NA	NA	1	NA	Not Found	High	Not Found	Not Found	High	Not Found	Not Found	High	Not Found	Not Found	High	Not Found	Not Found	High	Not Found	Not Found	High	Not Found	Not Found	High	Not Found
Q9BV20	Q9BV20	Q9BV20	Q9BV20	Q9BV20	MRI1	Methylthioribose-1-phosphate isomerase (M1Pi) (MTR-1-P isomerase) (EC 5.3.1.23) (Mediator of RhoA-dependent invasion) (S-methyl-5-thioribose-1-phosphate isomerase) (Translation initiation factor eIF-2B subunit alpha/beta/delta-like protein)	reviewed	5	FALSE	FALSE	5	High	2	2	2	Human	FALSE	1 v 1	1.1375	NA	NA	1 v 1	-0.999291	NA	NA	1 v 1	-0.793596	NA	NA	1 v 1	-0.314151	NA	NA	1 v 1	0.343484	NA	NA	1 v 1	0.705205	NA	NA	1 v 1	1.45165	NA	NA	1 v 1	2.94843	NA	NA	1 v 1	-1.07544	NA	NA	1 v 1	-1.11128	NA	NA	1 v 1	1.17172	NA	NA	1 v 1	0.561995	NA	NA	1 v 1	0.742711	NA	NA	1 v 1	1.77671	NA	NA	NA	1.1375	NA	NA	-0.999291	NA	NA	-0.793596	NA	NA	-0.314151	NA	NA	0.343484	NA	NA	0.705205	NA	NA	1.45165	NA	NA	2.94843	NA	NA	-1.07544	NA	NA	-1.11128	NA	NA	1.17172	NA	NA	0.561995	NA	NA	0.742711	NA	NA	1.77671	NA	NA	4.15381	NA	NA	6.0268	NA	NA	5.99095	NA	NA	7.10224	NA	NA	5.88753	NA	NA	6.06824	NA	NA	5.32553	NA	NA	6.53138	NA	NA	6.66959	NA	NA	6.87529	NA	NA	7.66888	NA	NA	6.56071	NA	NA	6.92244	NA	NA	6.21723	NA	NA	92.5	NA	NA	101.8	NA	NA	117.4	NA	NA	203.5	NA	NA	94.4	NA	NA	121.3	NA	NA	74.4	NA	NA	17.8	NA	NA	65.2	NA	NA	63.6	NA	NA	137.4	NA	NA	59.2	NA	NA	67.1	NA	NA	40.1	NA	NA	1	NA	NA	1	NA	NA	1	NA	NA	1	NA	NA	1	NA	NA	1	NA	NA	1	NA	Medium	High	Not Found	Medium	High	Not Found	Medium	High	Not Found	Medium	High	Not Found	Medium	High	Not Found	Medium	High	Not Found	Medium	High	Not Found
H7C0R6, Q9BV44	Q9BV44	Q9BV44	Q9BV44	Q9BV44	THUMPD3	tRNA (guanine(6)-N2)-methyltransferase THUMP3 (EC 2.1.1.256) (THUMP domain-containing protein 3)	reviewed	5	FALSE	FALSE	4	High	2	2	2	Human	FALSE	0 v 0	NA	NA	NA	0 v 0	NA	NA	NA	0 v 0	NA	NA	NA	0 v 0	NA	NA	NA	0 v 0	NA	NA	NA	0 v 0	NA	NA	NA	0 v 0	NA	NA	NA	0 v 0	NA	NA	NA	0 v 0	NA	NA	NA	0 v 0	NA	NA	NA	0 v 0	NA	NA	NA	0 v 0	NA	NA	NA	0 v 0	NA	NA	NA	0 v 0	NA	NA	NA	NA	NA	NA	NA	NA	NA	NA	NA	NA	NA	NA	NA	NA	NA	NA	NA	NA	NA	NA	NA	NA	NA	NA	NA	NA	NA	NA	NA	NA	NA	NA	NA	NA	NA	NA	NA	NA	NA	NA	NA	NA	NA	NA	NA	NA	NA	NA	NA	NA	NA	NA	NA	NA	NA	NA	NA	NA	NA	NA	NA	NA	NA	NA	NA	NA	NA	NA	NA	NA	NA	NA	NA	NA	NA	NA	NA	NA	NA	NA	NA	NA	NA	NA	NA	NA	NA	NA	NA	NA	NA	NA	NA	NA	NA	NA	NA	NA	NA	NA	NA	NA	NA	NA	NA	NA	NA	NA	NA	NA	NA	NA	NA	NA	NA	NA	NA	NA	NA	NA	NA	NA	NA	NA	NA	NA	NA	NA	NA	NA	NA	NA	NA	NA	NA	NA	NA	NA	NA	NA	NA	NA	NA	NA	NA	NA	NA	NA	Not Found	High	Not Found	Not Found	High	Medium	Not Found	High	Medium	Not Found	High	Medium	Not Found	High	Medium	Not Found	High	Medium	Not Found	High	Medium
Q9BV79	Q9BV79	Q9BV79	Q9BV79	Q9BV79	MECR	Enoyl-[acyl-carrier-protein] reductase, mitochondrial (EC 1.3.1.104) (2-enoyl thioester reductase) (Nuclear receptor-binding factor 1) (HsNrbf-1) (NRBF-1)	reviewed	5	FALSE	FALSE	3	High	1	1	1	Human	FALSE	0 v 0	NA	NA	NA	0 v 0	NA	NA	NA	0 v 0	NA	NA	NA	0 v 0	NA	NA	NA	0 v 0	NA	NA	NA	0 v 0	NA	NA	NA	0 v 0	NA	NA	NA	0 v 0	NA	NA	NA	0 v 0	NA	NA	NA	0 v 0	NA	NA	NA	0 v 0	NA	NA	NA	0 v 0	NA	NA	NA	0 v 0	NA	NA	NA	0 v 0	NA	NA	NA	NA	NA	NA	NA	NA	NA	NA	NA	NA	NA	NA	NA	NA	NA	NA	NA	NA	NA	NA	NA	NA	NA	NA	NA	NA	NA	NA	NA	NA	NA	NA	NA	NA	NA	NA	NA	NA	NA	NA	NA	NA	NA	NA	NA	NA	NA	NA	NA	NA	NA	NA	NA	NA	NA	NA	NA	NA	NA	NA	NA	NA	NA	NA	NA	NA	NA	NA	NA	NA	NA	NA	NA	NA	NA	NA	NA	NA	NA	NA	NA	NA	NA	NA	NA	NA	NA	NA	NA	NA	NA	NA	NA	NA	NA	NA	NA	NA	NA	NA	NA	NA	NA	NA	NA	NA	NA	NA	NA	NA	NA	NA	NA	NA	NA	NA	NA	NA	NA	NA	NA	NA	NA	NA	NA	NA	NA	NA	NA	NA	NA	NA	NA	NA	NA	NA	NA	NA	NA	NA	NA	NA	NA	NA	NA	NA	NA	NA	Not Found	High	Not Found	Not Found	High	Not Found	Not Found	High	Not Found	Not Found	High	Not Found	Not Found	High	Not Found	Not Found	High	Not Found	Not Found	High	Not Found
Q9BV94	Q9BV94	Q9BV94	Q9BV94	Q9BV94	EDEM2	ER degradation-enhancing alpha-mannosidase-like protein 2	reviewed	5	FALSE	FALSE	1	Medium	1	1	1	Human	FALSE	1 v 1	-2.209	NA	NA	1 v 1	0.0856869	NA	NA	1 v 1	0.348721	NA	NA	1 v 1	-1.90756	NA	NA	1 v 1	-0.0965593	NA	NA	1 v 1	0.0313934	NA	NA	1 v 1	-0.301445	NA	NA	1 v 1	-0.394207	NA	NA	1 v 1	0.0098928	NA	NA	1 v 1	0.0294772	NA	NA	1 v 1	-0.41924	NA	NA	1 v 1	0.124127	NA	NA	1 v 1	0.0722319	NA	NA	1 v 1	0.0250329	NA	NA	NA	-2.209	NA	NA	0.0856869	NA	NA	0.348721	NA	NA	-1.90756	NA	NA	-0.0965593	NA	NA	0.0313934	NA	NA	-0.301445	NA	NA	-0.394207	NA	NA	0.0098928	NA	NA	0.0294772	NA	NA	-0.41924	NA	NA	0.124127	NA	NA	0.0722319	NA	NA	0.0250329	NA	NA	6.84046	NA	NA	6.45615	NA	NA	6.47573	NA	NA	6.44626	NA	NA	6.54535	NA	NA	6.49346	NA	NA	6.42122	NA	NA	9.22135	NA	NA	7.09803	NA	NA	7.36107	NA	NA	7.01235	NA	NA	7.21723	NA	NA	7.34518	NA	NA	7.31379	NA	NA	596.9	NA	NA	137	NA	NA	164.4	NA	NA	129.1	NA	NA	148.8	NA	NA	162.6	NA	NA	159.1	NA	NA	114.6	NA	NA	87.8	NA	NA	89	NA	NA	87.2	NA	NA	93.4	NA	NA	90.1	NA	NA	85.7	NA	NA	1	NA	NA	1	NA	NA	1	NA	NA	1	NA	NA	1	NA	NA	1	NA	NA	1	NA	Not Found	High	Not Found	Not Found	High	Not Found	Not Found	High	Not Found	Not Found	High	Not Found	Not Found	High	Not Found	Not Found	High	Not Found	Not Found	High	Not Found
Q9BVA1	Q9BVA1	Q9BVA1	Q9BVA1	Q9BVA1	TUBB2B	Tubulin beta-2B chain	reviewed	5	FALSE	FALSE	58	High	20	209	1	Human	FALSE	0 v 0	NA	NA	NA	0 v 0	NA	NA	NA	0 v 0	NA	NA	NA	0 v 0	NA	NA	NA	0 v 0	NA	NA	NA	0 v 0	NA	NA	NA	0 v 0	NA	NA	NA	0 v 0	NA	NA	NA	0 v 0	NA	NA	NA	0 v 0	NA	NA	NA	0 v 0	NA	NA	NA	0 v 0	NA	NA	NA	0 v 0	NA	NA	NA	0 v 0	NA	NA	NA	NA	NA	NA	NA	NA	NA	NA	NA	NA	NA	NA	NA	NA	NA	NA	NA	NA	NA	NA	NA	NA	NA	NA	NA	NA	NA	NA	NA	NA	NA	NA	NA	NA	NA	NA	NA	NA	NA	NA	NA	NA	NA	NA	NA	NA	NA	NA	NA	NA	NA	NA	NA	NA	NA	NA	NA	NA	NA	NA	NA	NA	NA	NA	NA	NA	NA	NA	NA	NA	NA	NA	NA	NA	NA	NA	NA	NA	NA	NA	NA	NA	NA	NA	NA	NA	NA	NA	NA	NA	NA	NA	NA	NA	NA	NA	NA	NA	NA	NA	NA	NA	NA	NA	NA	NA	NA	NA	NA	NA	NA	NA	NA	NA	NA	NA	NA	NA	NA	NA	NA	NA	NA	NA	NA	NA	NA	NA	NA	NA	NA	NA	NA	NA	NA	NA	NA	NA	NA	NA	NA	NA	NA	NA	NA	NA	NA	NA	Not Found	High	Not Found	Not Found	High	Not Found	Not Found	High	Not Found	Not Found	High	Not Found	Not Found	High	Not Found	Not Found	High	Not Found	Not Found	High	Not Found
A6NDF3, Q9BVG4	Q9BVG4	Q9BVG4	Q9BVG4	Q9BVG4	PBDC1	Protein PBDC1 (Polysaccharide biosynthesis domain-containing protein 1)	reviewed	2	FALSE	FALSE	15	High	3	7	3	Human	FALSE	1 v 1	0.535399	NA	NA	1 v 1	0.0801079	NA	NA	1 v 1	0.115359	NA	NA	1 v 1	1.01001	NA	NA	1 v 1	-0.032497	NA	NA	1 v 1	-0.199945	NA	NA	1 v 1	-0.474608	NA	NA	1 v 1	1.62582	NA	NA	1 v 1	0.204659	NA	NA	1 v 1	-0.107109	NA	NA	1 v 1	1.86431	NA	NA	1 v 1	-0.529488	NA	NA	1 v 1	0.0358321	NA	NA	1 v 1	-0.238488	NA	NA	0.535399	NA	NA	0.0801079	NA	NA	0.115359	NA	NA	1.01001	NA	NA	-0.032497	NA	NA	-0.199945	NA	NA	-0.474608	NA	NA	1.62582	NA	NA	0.204659	NA	NA	-0.107109	NA	NA	1.86431	NA	NA	-0.529488	NA	NA	0.0358321	NA	NA	-0.238488	NA	NA	5.79961	NA	NA	7.63009	NA	NA	7.31832	NA	NA	7.42543	NA	NA	7.13443	NA	NA	7.69975	NA	NA	7.66391	NA	NA	7.01458	NA	NA	7.63009	NA	NA	7.66534	NA	NA	7.54998	NA	NA	7.99209	NA	NA	7.82464	NA	NA	8.02459	NA	NA	129.3	NA	NA	198.1	NA	NA	203	NA	NA	187.4	NA	NA	254.6	NA	NA	226.7	NA	NA	260.4	NA	NA	55.7	NA	NA	198.1	NA	NA	159.6	NA	NA	171.9	NA	NA	140.5	NA	NA	207.9	NA	NA	202.8	NA	NA	1	NA	NA	1	NA	NA	1	NA	NA	1	NA	NA	1	NA	NA	1	NA	NA	1	NA	NA	High	High	High	High	High	High	High	High	High	High	High	High	High	High	High	High	High	High	High	High	High
Q9BVK6	Q9BVK6	Q9BVK6	Q9BVK6	Q9BVK6	TMED9	Transmembrane emp24 domain-containing protein 9 (GMP25) (Glycoprotein 25L2) (p24 family protein alpha-2) (p24alpha2) (p25)	reviewed	5	FALSE	FALSE	5	High	1	1	1	Human	FALSE	0 v 0	NA	NA	NA	0 v 0	NA	NA	NA	0 v 0	NA	NA	NA	0 v 0	NA	NA	NA	0 v 0	NA	NA	NA	0 v 0	NA	NA	NA	0 v 0	NA	NA	NA	0 v 0	NA	NA	NA	0 v 0	NA	NA	NA	0 v 0	NA	NA	NA	0 v 0	NA	NA	NA	0 v 0	NA	NA	NA	0 v 0	NA	NA	NA	0 v 0	NA	NA	NA	NA	NA	NA	NA	NA	NA	NA	NA	NA	NA	NA	NA	NA	NA	NA	NA	NA	NA	NA	NA	NA	NA	NA	NA	NA	NA	NA	NA	NA	NA	NA	NA	NA	NA	NA	NA	NA	NA	NA	NA	NA	NA	NA	NA	NA	NA	NA	NA	NA	NA	NA	NA	NA	NA	NA	NA	NA	NA	NA	NA	NA	NA	NA	NA	NA	NA	NA	NA	NA	NA	NA	NA	NA	NA	NA	NA	NA	NA	NA	NA	NA	NA	NA	NA	NA	NA	NA	NA	NA	NA	NA	NA	NA	NA	NA	NA	NA	NA	NA	NA	NA	NA	NA	NA	NA	NA	NA	NA	NA	NA	NA	NA	NA	NA	NA	NA	NA	NA	NA	NA	NA	NA	NA	NA	NA	NA	NA	NA	NA	NA	NA	NA	NA	NA	NA	NA	NA	NA	NA	NA	NA	NA	NA	NA	NA	NA	NA	Not Found	High	Not Found	Not Found	High	Not Found	Not Found	High	Not Found	Not Found	High	Not Found	Not Found	High	Not Found	Not Found	High	Not Found	Not Found	High	Not Found
A0A087WYM5, A0A494C0M8, A0A494C0Z1, A0A494C171, G3V2T5, Q9BVV6	A0A087WYM5, A0A494C0M8, A0A494C0Z1, A0A494C171, G3V2T5, Q9BVV6	Q9BVV6	A0A494C0Z1	Q9BVV6	KIAA0586	Protein TALPID3	reviewed	5	FALSE	FALSE	1	High	1	1	1	Human	FALSE	0 v 0	NA	NA	NA	0 v 0	NA	NA	NA	0 v 0	NA	NA	NA	0 v 0	NA	NA	NA	0 v 0	NA	NA	NA	0 v 0	NA	NA	NA	0 v 0	NA	NA	NA	0 v 0	NA	NA	NA	0 v 0	NA	NA	NA	0 v 0	NA	NA	NA	0 v 0	NA	NA	NA	0 v 0	NA	NA	NA	0 v 0	NA	NA	NA	0 v 0	NA	NA	NA	NA	NA	NA	NA	NA	NA	NA	NA	NA	NA	NA	NA	NA	NA	NA	NA	NA	NA	NA	NA	NA	NA	NA	NA	NA	NA	NA	NA	NA	NA	NA	NA	NA	NA	NA	NA	NA	NA	NA	NA	NA	NA	NA	NA	NA	NA	NA	NA	NA	NA	NA	NA	NA	NA	NA	NA	NA	NA	NA	NA	NA	NA	NA	NA	NA	NA	NA	NA	NA	NA	NA	NA	NA	NA	NA	NA	NA	NA	NA	NA	NA	NA	NA	NA	NA	NA	NA	NA	NA	NA	NA	NA	NA	NA	NA	NA	NA	NA	NA	NA	NA	NA	NA	NA	NA	NA	NA	NA	NA	NA	NA	NA	NA	NA	NA	NA	NA	NA	NA	NA	NA	NA	NA	NA	NA	NA	NA	NA	NA	NA	NA	NA	NA	NA	NA	NA	NA	NA	NA	NA	NA	NA	NA	NA	NA	NA	NA	High	Not Found	Not Found	High	Not Found	Not Found	High	Not Found	Not Found	High	Not Found	Not Found	High	Not Found	Not Found	High	Not Found	Not Found	High	Not Found	Not Found
F5H0W7, J3KT10, J3QL54, J3QLD4, J3QLH0, J3QLV0, Q9BW27	J3QL54, J3QLD4, Q9BW27	Q9BW27	Q9BW27	Q9BW27	NUP85	Nuclear pore complex protein Nup85 (85 kDa nucleoporin) (FROUNT) (Nucleoporin Nup75) (Nucleoporin Nup85) (Pericentrin-1)	reviewed	5	FALSE	FALSE	4	High	2	2	2	Human	FALSE	0 v 0	NA	NA	NA	0 v 0	NA	NA	NA	0 v 0	NA	NA	NA	0 v 0	NA	NA	NA	0 v 0	NA	NA	NA	0 v 0	NA	NA	NA	0 v 0	NA	NA	NA	0 v 0	NA	NA	NA	0 v 0	NA	NA	NA	0 v 0	NA	NA	NA	0 v 0	NA	NA	NA	0 v 0	NA	NA	NA	0 v 0	NA	NA	NA	0 v 0	NA	NA	NA	NA	NA	NA	NA	NA	NA	NA	NA	NA	NA	NA	NA	NA	NA	NA	NA	NA	NA	NA	NA	NA	NA	NA	NA	NA	NA	NA	NA	NA	NA	NA	NA	NA	NA	NA	NA	NA	NA	NA	NA	NA	NA	NA	NA	NA	NA	NA	NA	NA	NA	NA	NA	NA	NA	NA	NA	NA	NA	NA	NA	NA	NA	NA	NA	NA	NA	NA	NA	NA	NA	NA	NA	NA	NA	NA	NA	NA	NA	NA	NA	NA	NA	NA	NA	NA	NA	NA	NA	NA	NA	NA	NA	NA	NA	NA	NA	NA	NA	NA	NA	NA	NA	NA	NA	NA	NA	NA	NA	NA	NA	NA	NA	NA	NA	NA	NA	NA	NA	NA	NA	NA	NA	NA	NA	NA	NA	NA	NA	NA	NA	NA	NA	NA	NA	NA	NA	NA	NA	NA	NA	NA	NA	NA	NA	NA	NA	NA	High	Not Found	High	High	Not Found	High	High	Not Found	High	High	Not Found	High	High	Not Found	High	High	Not Found	High	High	Not Found	High
H0YKY0, H0YN33, Q9BW66	H0YN33, Q9BW66	Q9BW66	Q9BW66	Q9BW66	CINP	Cyclin-dependent kinase 2-interacting protein (CDK2-interacting protein)	reviewed	5	FALSE	FALSE	13	High	2	3	2	Human	FALSE	0 v 0	NA	NA	NA	0 v 0	NA	NA	NA	0 v 0	NA	NA	NA	0 v 0	NA	NA	NA	0 v 0	NA	NA	NA	0 v 0	NA	NA	NA	0 v 0	NA	NA	NA	0 v 0	NA	NA	NA	0 v 0	NA	NA	NA	0 v 0	NA	NA	NA	0 v 0	NA	NA	NA	0 v 0	NA	NA	NA	0 v 0	NA	NA	NA	0 v 0	NA	NA	NA	NA	NA	NA	NA	NA	NA	NA	NA	NA	NA	NA	NA	NA	NA	NA	NA	NA	NA	NA	NA	NA	NA	NA	NA	NA	NA	NA	NA	NA	NA	NA	NA	NA	NA	NA	NA	NA	NA	NA	NA	NA	NA	NA	NA	NA	NA	NA	NA	NA	NA	NA	NA	NA	NA	NA	NA	NA	NA	NA	NA	NA	NA	NA	NA	NA	NA	NA	NA	NA	NA	NA	NA	NA	NA	NA	NA	NA	NA	NA	NA	NA	NA	NA	NA	NA	NA	NA	NA	NA	NA	NA	NA	NA	NA	NA	NA	NA	NA	NA	NA	NA	NA	NA	NA	NA	NA	NA	NA	NA	NA	NA	NA	NA	NA	NA	NA	NA	NA	NA	NA	NA	NA	NA	NA	NA	NA	NA	NA	NA	NA	NA	NA	NA	NA	NA	NA	NA	NA	NA	NA	NA	NA	NA	NA	NA	NA	NA	High	Not Found	Not Found	High	Not Found	Not Found	High	Not Found	Not Found	High	Not Found	Not Found	High	Not Found	Not Found	High	Not Found	Not Found	High	Not Found	Not Found
Q9BW71	Q9BW71	Q9BW71	Q9BW71	Q9BW71	HIRIP3	HIRA-interacting protein 3	reviewed	5	FALSE	FALSE	1	Medium	1	2	1	Human	FALSE	0 v 0	NA	NA	NA	0 v 0	NA	NA	NA	0 v 0	NA	NA	NA	0 v 0	NA	NA	NA	0 v 0	NA	NA	NA	0 v 0	NA	NA	NA	0 v 0	NA	NA	NA	0 v 0	NA	NA	NA	0 v 0	NA	NA	NA	0 v 0	NA	NA	NA	0 v 0	NA	NA	NA	0 v 0	NA	NA	NA	0 v 0	NA	NA	NA	0 v 0	NA	NA	NA	NA	NA	NA	NA	NA	NA	NA	NA	NA	NA	NA	NA	NA	NA	NA	NA	NA	NA	NA	NA	NA	NA	NA	NA	NA	NA	NA	NA	NA	NA	NA	NA	NA	NA	NA	NA	NA	NA	NA	NA	NA	NA	NA	NA	NA	NA	NA	NA	NA	NA	NA	NA	NA	NA	NA	NA	NA	NA	NA	NA	NA	NA	NA	NA	NA	NA	NA	NA	NA	NA	NA	NA	NA	NA	NA	NA	NA	NA	NA	NA	NA	NA	NA	NA	NA	NA	NA	NA	NA	NA	NA	NA	NA	NA	NA	NA	NA	NA	NA	NA	NA	NA	NA	NA	NA	NA	NA	NA	NA	NA	NA	NA	NA	NA	NA	NA	NA	NA	NA	NA	NA	NA	NA	NA	NA	NA	NA	NA	NA	NA	NA	NA	NA	NA	NA	NA	NA	NA	NA	NA	NA	NA	NA	NA	NA	NA	NA	Medium	High	Not Found	Medium	High	Not Found	Medium	High	Not Found	Medium	High	Not Found	Medium	High	Not Found	Medium	High	Not Found	Medium	High	Not Found
B1AH58, F5GZ09, Q9BW83	Q9BW83	Q9BW83	Q9BW83	Q9BW83	IFT27	Intraflagellar transport protein 27 homolog (Putative GTP-binding protein RAY-like) (Rab-like protein 4)	reviewed	5	FALSE	FALSE	13	High	2	3	2	Human	FALSE	0 v 0	NA	NA	NA	0 v 0	NA	NA	NA	0 v 0	NA	NA	NA	0 v 0	NA	NA	NA	0 v 0	NA	NA	NA	0 v 0	NA	NA	NA	0 v 0	NA	NA	NA	0 v 0	NA	NA	NA	0 v 0	NA	NA	NA	0 v 0	NA	NA	NA	0 v 0	NA	NA	NA	0 v 0	NA	NA	NA	0 v 0	NA	NA	NA	0 v 0	NA	NA	NA	NA	NA	NA	NA	NA	NA	NA	NA	NA	NA	NA	NA	NA	NA	NA	NA	NA	NA	NA	NA	NA	NA	NA	NA	NA	NA	NA	NA	NA	NA	NA	NA	NA	NA	NA	NA	NA	NA	NA	NA	NA	NA	NA	NA	NA	NA	NA	NA	NA	NA	NA	NA	NA	NA	NA	NA	NA	NA	NA	NA	NA	NA	NA	NA	NA	NA	NA	NA	NA	NA	NA	NA	NA	NA	NA	NA	NA	NA	NA	NA	NA	NA	NA	NA	NA	NA	NA	NA	NA	NA	NA	NA	NA	NA	NA	NA	NA	NA	NA	NA	NA	NA	NA	NA	NA	NA	NA	NA	NA	NA	NA	NA	NA	NA	NA	NA	NA	NA	NA	NA	NA	NA	NA	NA	NA	NA	NA	NA	NA	NA	NA	NA	NA	NA	NA	NA	NA	NA	NA	NA	NA	NA	NA	NA	NA	NA	NA	Medium	High	Not Found	High	High	Not Found	High	High	Not Found	Medium	High	Not Found	High	High	Not Found	High	High	Not Found	High	High	Not Found
Q9BWD1	Q9BWD1	Q9BWD1	Q9BWD1	Q9BWD1	ACAT2	Acetyl-CoA acetyltransferase, cytosolic (EC 2.3.1.9) (Acetyl-CoA transferase-like protein) (Cytosolic acetoacetyl-CoA thiolase)	reviewed	5	FALSE	FALSE	8	High	2	2	2	Human	FALSE	1 v 1	1.17214	NA	NA	1 v 1	-0.318981	NA	NA	1 v 1	-0.648288	NA	NA	1 v 1	1.38565	NA	NA	1 v 1	-0.252387	NA	NA	1 v 1	0.304006	NA	NA	1 v 1	-0.213514	NA	NA	1 v 1	2.974	NA	NA	1 v 1	-0.394779	NA	NA	1 v 1	-0.965443	NA	NA	1 v 1	2.86035	NA	NA	1 v 1	-0.0286638	NA	NA	1 v 1	0.343524	NA	NA	1 v 1	0.113657	NA	NA	NA	1.17214	NA	NA	-0.318981	NA	NA	-0.648288	NA	NA	1.38565	NA	NA	-0.252387	NA	NA	0.304006	NA	NA	-0.213514	NA	NA	2.974	NA	NA	-0.394779	NA	NA	-0.965443	NA	NA	2.86035	NA	NA	-0.0286638	NA	NA	0.343524	NA	NA	0.113657	NA	NA	2.07039	NA	NA	4.64962	NA	NA	4.07895	NA	NA	5.04439	NA	NA	4.90207	NA	NA	5.27426	NA	NA	4.93074	NA	NA	4.43962	NA	NA	5.29278	NA	NA	4.96347	NA	NA	5.61176	NA	NA	5.57289	NA	NA	6.12928	NA	NA	5.82528	NA	NA	21.7	NA	NA	39.2	NA	NA	31.2	NA	NA	48.9	NA	NA	47.6	NA	NA	70	NA	NA	56.7	NA	NA	4.2	NA	NA	25.1	NA	NA	16.9	NA	NA	33	NA	NA	29.9	NA	NA	38.7	NA	NA	30.5	NA	NA	1	NA	NA	1	NA	NA	1	NA	NA	1	NA	NA	1	NA	NA	1	NA	NA	1	NA	Not Found	High	Not Found	Not Found	High	Not Found	Not Found	High	Not Found	Not Found	High	Not Found	Not Found	High	Not Found	Not Found	High	Not Found	Not Found	High	Not Found
Q9BWH2	Q9BWH2	Q9BWH2	Q9BWH2	Q9BWH2	FUNDC2	FUN14 domain-containing protein 2 (Cervical cancer proto-oncogene 3 protein) (HCC-3) (Hepatitis C virus core-binding protein 6)	reviewed	5	FALSE	FALSE	6	High	1	1	1	Human	FALSE	0 v 0	NA	NA	NA	0 v 0	NA	NA	NA	0 v 0	NA	NA	NA	0 v 0	NA	NA	NA	0 v 0	NA	NA	NA	0 v 0	NA	NA	NA	0 v 0	NA	NA	NA	0 v 0	NA	NA	NA	0 v 0	NA	NA	NA	0 v 0	NA	NA	NA	0 v 0	NA	NA	NA	0 v 0	NA	NA	NA	0 v 0	NA	NA	NA	0 v 0	NA	NA	NA	NA	NA	NA	NA	NA	NA	NA	NA	NA	NA	NA	NA	NA	NA	NA	NA	NA	NA	NA	NA	NA	NA	NA	NA	NA	NA	NA	NA	NA	NA	NA	NA	NA	NA	NA	NA	NA	NA	NA	NA	NA	NA	NA	NA	NA	NA	NA	NA	NA	NA	NA	NA	NA	NA	NA	NA	NA	NA	NA	NA	NA	NA	NA	NA	NA	NA	NA	NA	NA	NA	NA	NA	NA	NA	NA	NA	NA	NA	NA	NA	NA	NA	NA	NA	NA	NA	NA	NA	NA	NA	NA	NA	NA	NA	NA	NA	NA	NA	NA	NA	NA	NA	NA	NA	NA	NA	NA	NA	NA	NA	NA	NA	NA	NA	NA	NA	NA	NA	NA	NA	NA	NA	NA	NA	NA	NA	NA	NA	NA	NA	NA	NA	NA	NA	NA	NA	NA	NA	NA	NA	NA	NA	NA	NA	NA	NA	NA	Not Found	High	Not Found	Not Found	High	Not Found	Not Found	High	Not Found	Not Found	High	Not Found	Not Found	High	Not Found	Not Found	High	Not Found	Not Found	High	Not Found
H3BPM3, H3BPY8, H3BRE8, Q9BWH6	H3BPM3, H3BPY8, H3BRE8, Q9BWH6	Q9BWH6	H3BPM3	Q9BWH6	RPAP1	RNA polymerase II-associated protein 1	reviewed	5	FALSE	FALSE	1	Medium	1	3	1	Human	FALSE	1 v 1	0.46019	NA	NA	1 v 1	-0.280108	NA	NA	1 v 1	0.371969	NA	NA	1 v 1	0.82276	NA	NA	1 v 1	-0.0382193	NA	NA	1 v 1	0.0372329	NA	NA	1 v 1	-0.36257	NA	NA	1 v 1	2.28652	NA	NA	1 v 1	-0.353637	NA	NA	1 v 1	0.0527874	NA	NA	1 v 1	2.32193	NA	NA	1 v 1	0.180572	NA	NA	1 v 1	0.0766213	NA	NA	1 v 1	-0.0354053	NA	NA	NA	0.46019	NA	NA	-0.280108	NA	NA	0.371969	NA	NA	0.82276	NA	NA	-0.0382193	NA	NA	0.0372329	NA	NA	-0.36257	NA	NA	2.28652	NA	NA	-0.353637	NA	NA	0.0527874	NA	NA	2.32193	NA	NA	0.180572	NA	NA	0.0766213	NA	NA	-0.0354053	NA	NA	1.72247	NA	NA	3.65535	NA	NA	4.06178	NA	NA	4.00899	NA	NA	4.22497	NA	NA	4.12102	NA	NA	4.04439	NA	NA	4.1127	NA	NA	4.29278	NA	NA	4.94486	NA	NA	4.57289	NA	NA	4.89724	NA	NA	4.97269	NA	NA	4.93546	NA	NA	17.3	NA	NA	19.6	NA	NA	30.8	NA	NA	23.8	NA	NA	29.8	NA	NA	31.4	NA	NA	30.6	NA	NA	3.3	NA	NA	12.6	NA	NA	16.7	NA	NA	16.1	NA	NA	18.7	NA	NA	17.4	NA	NA	16.5	NA	NA	1	NA	NA	1	NA	NA	1	NA	NA	1	NA	NA	1	NA	NA	1	NA	NA	1	NA	High	High	Medium	High	High	Medium	High	High	Medium	High	High	Medium	High	High	Medium	High	High	Medium	High	High	Medium
Q9BWW4	Q9BWW4	Q9BWW4	Q9BWW4	Q9BWW4	SSBP3	Single-stranded DNA-binding protein 3 (Sequence-specific single-stranded-DNA-binding protein)	reviewed	5	FALSE	FALSE	3	Medium	1	2	1	Human	FALSE	1 v 1	0.107856	NA	NA	1 v 1	-0.473252	NA	NA	1 v 1	0.0657242	NA	NA	1 v 1	-0.189825	NA	NA	1 v 1	0.351675	NA	NA	1 v 1	0.273018	NA	NA	1 v 1	0.297681	NA	NA	1 v 1	1.92961	NA	NA	1 v 1	-0.553744	NA	NA	1 v 1	-0.255839	NA	NA	1 v 1	1.29418	NA	NA	1 v 1	0.580286	NA	NA	1 v 1	0.313499	NA	NA	1 v 1	0.635428	NA	NA	NA	0.107856	NA	NA	-0.473252	NA	NA	0.0657242	NA	NA	-0.189825	NA	NA	0.351675	NA	NA	0.273018	NA	NA	0.297681	NA	NA	1.92961	NA	NA	-0.553744	NA	NA	-0.255839	NA	NA	1.29418	NA	NA	0.580286	NA	NA	0.313499	NA	NA	0.635428	NA	NA	2.07039	NA	NA	3.44626	NA	NA	3.74416	NA	NA	4	NA	NA	3.94486	NA	NA	3.67807	NA	NA	3.36457	NA	NA	4.45286	NA	NA	4.08746	NA	NA	4.62644	NA	NA	4.56071	NA	NA	4.61471	NA	NA	4.53605	NA	NA	4.26303	NA	NA	21.9	NA	NA	17	NA	NA	24.7	NA	NA	23.6	NA	NA	24.5	NA	NA	23.2	NA	NA	19.2	NA	NA	4.2	NA	NA	10.9	NA	NA	13.4	NA	NA	16	NA	NA	15.4	NA	NA	12.8	NA	NA	10.3	NA	NA	1	NA	NA	1	NA	NA	1	NA	NA	1	NA	NA	1	NA	NA	1	NA	NA	1	NA	Not Found	High	High	Not Found	High	High	Not Found	High	High	Not Found	High	High	Not Found	High	High	Not Found	High	High	Not Found	High	High
H0Y7A5, Q9BX10, X6RJ09	Q9BX10	Q9BX10	Q9BX10	Q9BX10	GTPBP2	GTP-binding protein 2	reviewed	5	FALSE	FALSE	4	High	2	4	2	Human	FALSE	0 v 0	NA	NA	NA	0 v 0	NA	NA	NA	0 v 0	NA	NA	NA	0 v 0	NA	NA	NA	0 v 0	NA	NA	NA	0 v 0	NA	NA	NA	0 v 0	NA	NA	NA	0 v 0	NA	NA	NA	0 v 0	NA	NA	NA	0 v 0	NA	NA	NA	0 v 0	NA	NA	NA	0 v 0	NA	NA	NA	0 v 0	NA	NA	NA	0 v 0	NA	NA	NA	NA	NA	NA	NA	NA	NA	NA	NA	NA	NA	NA	NA	NA	NA	NA	NA	NA	NA	NA	NA	NA	NA	NA	NA	NA	NA	NA	NA	NA	NA	NA	NA	NA	NA	NA	NA	NA	NA	NA	NA	NA	NA	NA	NA	NA	NA	NA	NA	NA	NA	NA	NA	NA	NA	NA	NA	NA	NA	NA	NA	NA	NA	NA	NA	NA	NA	NA	NA	NA	NA	NA	NA	NA	NA	NA	NA	NA	NA	NA	NA	NA	NA	NA	NA	NA	NA	NA	NA	NA	NA	NA	NA	NA	NA	NA	NA	NA	NA	NA	NA	NA	NA	NA	NA	NA	NA	NA	NA	NA	NA	NA	NA	NA	NA	NA	NA	NA	NA	NA	NA	NA	NA	NA	NA	NA	NA	NA	NA	NA	NA	NA	NA	NA	NA	NA	NA	NA	NA	NA	NA	NA	NA	NA	NA	NA	NA	NA	High	High	Not Found	High	High	High	High	High	Not Found	High	High	Not Found	High	High	High	High	High	High	High	High	High
A0A0C4DFV2, Q5TBP9, Q5TBQ0, Q5TBQ1, Q9BX40	Q5TBQ0, Q9BX40	Q9BX40	Q5TBQ0	Q9BX40	LSM14B	Protein LSM14 homolog B (RNA-associated protein 55B) (hRAP55B)	reviewed	5	FALSE	FALSE	19	High	6	8	5	Human	FALSE	1 v 1	-1.04629	NA	NA	1 v 1	-0.0478285	NA	NA	1 v 1	-0.0362961	NA	NA	1 v 1	-0.786623	NA	NA	1 v 1	-0.302875	NA	NA	1 v 1	-0.179076	NA	NA	1 v 1	-0.25967	NA	NA	1 v 1	0.044623	NA	NA	1 v 1	0.076074	NA	NA	1 v 1	-0.258647	NA	NA	1 v 1	0.0688299	NA	NA	1 v 1	-0.800769	NA	NA	1 v 1	0.054181	NA	NA	1 v 1	-0.0242069	NA	NA	-1.04629	NA	NA	-0.0478285	NA	NA	-0.0362961	NA	NA	-0.786623	NA	NA	-0.302875	NA	NA	-0.179076	NA	NA	-0.25967	NA	NA	0.044623	NA	NA	0.076074	NA	NA	-0.258647	NA	NA	0.0688299	NA	NA	-0.800769	NA	NA	0.054181	NA	NA	-0.0242069	NA	NA	5.84046	NA	NA	5.96116	NA	NA	5.62644	NA	NA	5.88509	NA	NA	5.10852	NA	NA	5.96347	NA	NA	5.90929	NA	NA	7.05528	NA	NA	5.96116	NA	NA	5.97269	NA	NA	6.00899	NA	NA	5.96578	NA	NA	6.08958	NA	NA	6.26866	NA	NA	133	NA	NA	62.3	NA	NA	62.8	NA	NA	64.4	NA	NA	62.5	NA	NA	68.1	NA	NA	77.1	NA	NA	57.3	NA	NA	62.3	NA	NA	49.4	NA	NA	59.1	NA	NA	34.5	NA	NA	62.4	NA	NA	60.1	NA	NA	1	NA	NA	1	NA	NA	1	NA	NA	1	NA	NA	1	NA	NA	1	NA	NA	1	NA	NA	High	High	High	High	High	High	High	High	High	High	High	High	High	High	High	High	High	High	High	High	High
A0A5F9ZH75, H7C487, Q9BXB4, Q9BXB5	Q9BXB4	Q9BXB4	Q9BXB4	Q9BXB4	OSBPL11	Oxysterol-binding protein-related protein 11 (ORP-11) (OSBP-related protein 11)	reviewed	5	FALSE	FALSE	6	High	4	5	4	Human	FALSE	1 v 1	-1.46057	NA	NA	1 v 1	0.520832	NA	NA	1 v 1	0.292782	NA	NA	1 v 1	-0.0299373	NA	NA	1 v 1	0.385654	NA	NA	1 v 1	-0.917473	NA	NA	1 v 1	-1.43063	NA	NA	1 v 1	-0.369013	NA	NA	1 v 1	0.645223	NA	NA	1 v 1	0.0700637	NA	NA	1 v 1	0.825767	NA	NA	1 v 1	-0.112555	NA	NA	1 v 1	-0.68226	NA	NA	1 v 1	-1.19478	NA	NA	-1.46057	NA	NA	0.520832	NA	NA	0.292782	NA	NA	-0.0299373	NA	NA	0.385654	NA	NA	-0.917473	NA	NA	-1.43063	NA	NA	-0.369013	NA	NA	0.645223	NA	NA	0.0700637	NA	NA	0.825767	NA	NA	-0.112555	NA	NA	-0.68226	NA	NA	-1.19478	NA	NA	6.76818	NA	NA	7.04439	NA	NA	6.46923	NA	NA	6.39917	NA	NA	7.4814	NA	NA	6.91169	NA	NA	7.59395	NA	NA	7.98413	NA	NA	7.04439	NA	NA	6.81634	NA	NA	6.52356	NA	NA	8.33985	NA	NA	7.03672	NA	NA	7.9542	NA	NA	253.2	NA	NA	132	NA	NA	112.7	NA	NA	92	NA	NA	324	NA	NA	131.3	NA	NA	248	NA	NA	109	NA	NA	132	NA	NA	88.6	NA	NA	84.4	NA	NA	178.7	NA	NA	120.4	NA	NA	193.2	NA	NA	1	NA	NA	1	NA	NA	1	NA	NA	1	NA	NA	1	NA	NA	1	NA	NA	1	NA	NA	High	High	High	High	High	High	High	Medium	High	High	High	High	High	High	High	High	High	High	High	High	High
A0A804HHV5, A0A804HI33, A0A804HIK5, A0A804HJ30, A0A804HJQ5, A0A804HJV0, A0A804HJV2, A0A804HK25, A0A804HK50, A0A804HK97, A0A804HKF2, A0A804HKG1, A0A804HKI7, A0A804HKL9, A0A804HLD7, H3BNS7, H3BRL0, Q9BXC9	A0A804HHV5, A0A804HI33, A0A804HIK5, A0A804HJ30, A0A804HJQ5, A0A804HJV0, A0A804HJV2, A0A804HK25, A0A804HK50, A0A804HK97, A0A804HKF2, A0A804HKG1, A0A804HKI7, A0A804HKL9, A0A804HLD7, H3BNS7, H3BRL0, Q9BXC9	Q9BXC9	A0A804HIK5	Q9BXC9	BBS2	Bardet-Biedl syndrome 2 protein	reviewed	5	FALSE	FALSE	1	Medium	1	1	1	Human	FALSE	0 v 0	NA	NA	NA	0 v 0	NA	NA	NA	0 v 0	NA	NA	NA	0 v 0	NA	NA	NA	0 v 0	NA	NA	NA	0 v 0	NA	NA	NA	0 v 0	NA	NA	NA	0 v 0	NA	NA	NA	0 v 0	NA	NA	NA	0 v 0	NA	NA	NA	0 v 0	NA	NA	NA	0 v 0	NA	NA	NA	0 v 0	NA	NA	NA	0 v 0	NA	NA	NA	NA	NA	NA	NA	NA	NA	NA	NA	NA	NA	NA	NA	NA	NA	NA	NA	NA	NA	NA	NA	NA	NA	NA	NA	NA	NA	NA	NA	NA	NA	NA	NA	NA	NA	NA	NA	NA	NA	NA	NA	NA	NA	NA	NA	NA	NA	NA	NA	NA	NA	NA	NA	NA	NA	NA	NA	NA	NA	NA	NA	NA	NA	NA	NA	NA	NA	NA	NA	NA	NA	NA	NA	NA	NA	NA	NA	NA	NA	NA	NA	NA	NA	NA	NA	NA	NA	NA	NA	NA	NA	NA	NA	NA	NA	NA	NA	NA	NA	NA	NA	NA	NA	NA	NA	NA	NA	NA	NA	NA	NA	NA	NA	NA	NA	NA	NA	NA	NA	NA	NA	NA	NA	NA	NA	NA	NA	NA	NA	NA	NA	NA	NA	NA	NA	NA	NA	NA	NA	NA	NA	NA	NA	NA	NA	NA	NA	NA	High	Not Found	Not Found	High	Not Found	Not Found	High	Not Found	Not Found	High	Not Found	Not Found	High	Not Found	Not Found	High	Not Found	Not Found	High	Not Found	Not Found
A0A087WT21, A0A0R4J2E1, B7WPH3, Q9BXF3	A0A087WT21, A0A0R4J2E1, B7WPH3, Q9BXF3	Q9BXF3	A0A087WT21	Q9BXF3	CECR2	Chromatin remodeling regulator CECR2 (Cat eye syndrome critical region protein 2)	reviewed	5	FALSE	FALSE	1	High	1	1	1	Human	FALSE	0 v 0	NA	NA	NA	0 v 0	NA	NA	NA	0 v 0	NA	NA	NA	0 v 0	NA	NA	NA	0 v 0	NA	NA	NA	0 v 0	NA	NA	NA	0 v 0	NA	NA	NA	0 v 0	NA	NA	NA	0 v 0	NA	NA	NA	0 v 0	NA	NA	NA	0 v 0	NA	NA	NA	0 v 0	NA	NA	NA	0 v 0	NA	NA	NA	0 v 0	NA	NA	NA	NA	NA	NA	NA	NA	NA	NA	NA	NA	NA	NA	NA	NA	NA	NA	NA	NA	NA	NA	NA	NA	NA	NA	NA	NA	NA	NA	NA	NA	NA	NA	NA	NA	NA	NA	NA	NA	NA	NA	NA	NA	NA	NA	NA	NA	NA	NA	NA	NA	NA	NA	NA	NA	NA	NA	NA	NA	NA	NA	NA	NA	NA	NA	NA	NA	NA	NA	NA	NA	NA	NA	NA	NA	NA	NA	NA	NA	NA	NA	NA	NA	NA	NA	NA	NA	NA	NA	NA	NA	NA	NA	NA	NA	NA	NA	NA	NA	NA	NA	NA	NA	NA	NA	NA	NA	NA	NA	NA	NA	NA	NA	NA	NA	NA	NA	NA	NA	NA	NA	NA	NA	NA	NA	NA	NA	NA	NA	NA	NA	NA	NA	NA	NA	NA	NA	NA	NA	NA	NA	NA	NA	NA	NA	NA	NA	NA	NA	Not Found	Not Found	Not Found	High	Not Found	Not Found	High	Not Found	Not Found	High	Not Found	Not Found	High	Not Found	Not Found	High	Not Found	Not Found	High	Not Found	Not Found
H7C1K0, H7C3A1, Q9BXP5	Q9BXP5	Q9BXP5	Q9BXP5	Q9BXP5	SRRT	Serrate RNA effector molecule homolog (Arsenite-resistance protein 2)	reviewed	5	FALSE	FALSE	6	High	5	7	5	Human	FALSE	0 v 0	NA	NA	NA	0 v 0	NA	NA	NA	0 v 0	NA	NA	NA	0 v 0	NA	NA	NA	0 v 0	NA	NA	NA	0 v 0	NA	NA	NA	0 v 0	NA	NA	NA	0 v 0	NA	NA	NA	0 v 0	NA	NA	NA	0 v 0	NA	NA	NA	0 v 0	NA	NA	NA	0 v 0	NA	NA	NA	0 v 0	NA	NA	NA	0 v 0	NA	NA	NA	NA	NA	NA	NA	NA	NA	NA	NA	NA	NA	NA	NA	NA	NA	NA	NA	NA	NA	NA	NA	NA	NA	NA	NA	NA	NA	NA	NA	NA	NA	NA	NA	NA	NA	NA	NA	NA	NA	NA	NA	NA	NA	NA	NA	NA	NA	NA	NA	NA	NA	NA	NA	NA	NA	NA	NA	NA	NA	NA	NA	NA	NA	NA	NA	NA	NA	NA	NA	NA	NA	NA	NA	NA	NA	NA	NA	NA	NA	NA	NA	NA	NA	NA	NA	NA	NA	NA	NA	NA	NA	NA	NA	NA	NA	NA	NA	NA	NA	NA	NA	NA	NA	NA	NA	NA	NA	NA	NA	NA	NA	NA	NA	NA	NA	NA	NA	NA	NA	NA	NA	NA	NA	NA	NA	NA	NA	NA	NA	NA	NA	NA	NA	NA	NA	NA	NA	NA	NA	NA	NA	NA	NA	NA	NA	NA	NA	NA	Not Found	High	High	Not Found	High	High	Not Found	High	High	Not Found	High	High	Not Found	High	High	Not Found	High	High	Not Found	High	High
E7ENJ6, K7EJJ1, K7EJL1, K7EPR4, K7EQX3, Q9BXS5, Q9Y6Q5	K7EJL1, Q9BXS5	Q9BXS5	K7EJL1	Q9BXS5	AP1M1	AP-1 complex subunit mu-1 (AP-mu chain family member mu1A) (Adaptor protein complex AP-1 subunit mu-1) (Adaptor-related protein complex 1 subunit mu-1) (Clathrin assembly protein complex 1 mu-1 medium chain 1) (Clathrin coat assembly protein AP47) (Clathrin coat-associated protein AP47) (Golgi adaptor HA1/AP1 adaptin mu-1 subunit) (Mu-adaptin 1) (Mu1A-adaptin)	reviewed	5	FALSE	FALSE	9	High	3	4	3	Human	FALSE	0 v 0	NA	NA	NA	0 v 0	NA	NA	NA	0 v 0	NA	NA	NA	0 v 0	NA	NA	NA	0 v 0	NA	NA	NA	0 v 0	NA	NA	NA	0 v 0	NA	NA	NA	0 v 0	NA	NA	NA	0 v 0	NA	NA	NA	0 v 0	NA	NA	NA	0 v 0	NA	NA	NA	0 v 0	NA	NA	NA	0 v 0	NA	NA	NA	0 v 0	NA	NA	NA	NA	NA	NA	NA	NA	NA	NA	NA	NA	NA	NA	NA	NA	NA	NA	NA	NA	NA	NA	NA	NA	NA	NA	NA	NA	NA	NA	NA	NA	NA	NA	NA	NA	NA	NA	NA	NA	NA	NA	NA	NA	NA	NA	NA	NA	NA	NA	NA	NA	NA	NA	NA	NA	NA	NA	NA	NA	NA	NA	NA	NA	NA	NA	NA	NA	NA	NA	NA	NA	NA	NA	NA	NA	NA	NA	NA	NA	NA	NA	NA	NA	NA	NA	NA	NA	NA	NA	NA	NA	NA	NA	NA	NA	NA	NA	NA	NA	NA	NA	NA	NA	NA	NA	NA	NA	NA	NA	NA	NA	NA	NA	NA	NA	NA	NA	NA	NA	NA	NA	NA	NA	NA	NA	NA	NA	NA	NA	NA	NA	NA	NA	NA	NA	NA	NA	NA	NA	NA	NA	NA	NA	NA	NA	NA	NA	NA	NA	High	High	High	High	High	High	High	High	High	High	High	High	High	High	High	High	High	High	High	High	High
H0YMD2, Q9BXS6	H0YMD2, Q9BXS6	Q9BXS6	Q9BXS6	Q9BXS6	NUSAP1	Nucleolar and spindle-associated protein 1 (NuSAP)	reviewed	5	FALSE	FALSE	3	High	1	1	1	Human	FALSE	0 v 0	NA	NA	NA	0 v 0	NA	NA	NA	0 v 0	NA	NA	NA	0 v 0	NA	NA	NA	0 v 0	NA	NA	NA	0 v 0	NA	NA	NA	0 v 0	NA	NA	NA	0 v 0	NA	NA	NA	0 v 0	NA	NA	NA	0 v 0	NA	NA	NA	0 v 0	NA	NA	NA	0 v 0	NA	NA	NA	0 v 0	NA	NA	NA	0 v 0	NA	NA	NA	NA	NA	NA	NA	NA	NA	NA	NA	NA	NA	NA	NA	NA	NA	NA	NA	NA	NA	NA	NA	NA	NA	NA	NA	NA	NA	NA	NA	NA	NA	NA	NA	NA	NA	NA	NA	NA	NA	NA	NA	NA	NA	NA	NA	NA	NA	NA	NA	NA	NA	NA	NA	NA	NA	NA	NA	NA	NA	NA	NA	NA	NA	NA	NA	NA	NA	NA	NA	NA	NA	NA	NA	NA	NA	NA	NA	NA	NA	NA	NA	NA	NA	NA	NA	NA	NA	NA	NA	NA	NA	NA	NA	NA	NA	NA	NA	NA	NA	NA	NA	NA	NA	NA	NA	NA	NA	NA	NA	NA	NA	NA	NA	NA	NA	NA	NA	NA	NA	NA	NA	NA	NA	NA	NA	NA	NA	NA	NA	NA	NA	NA	NA	NA	NA	NA	NA	NA	NA	NA	NA	NA	NA	NA	NA	NA	NA	NA	High	Not Found	Not Found	High	Not Found	Not Found	High	Not Found	Not Found	High	Not Found	Not Found	High	Not Found	Not Found	High	Not Found	Not Found	High	Not Found	Not Found
F2Z2H1, Q9BXT6	F2Z2H1, Q9BXT6	Q9BXT6	F2Z2H1	Q9BXT6	MOV10L1	RNA helicase Mov10l1 (EC 3.6.4.13) (Moloney leukemia virus 10-like protein 1) (MOV10-like protein 1)	reviewed	5	FALSE	FALSE	1	Medium	1	2	1	Human	FALSE	0 v 0	NA	NA	NA	0 v 0	NA	NA	NA	0 v 0	NA	NA	NA	0 v 0	NA	NA	NA	0 v 0	NA	NA	NA	0 v 0	NA	NA	NA	0 v 0	NA	NA	NA	0 v 0	NA	NA	NA	0 v 0	NA	NA	NA	0 v 0	NA	NA	NA	0 v 0	NA	NA	NA	0 v 0	NA	NA	NA	0 v 0	NA	NA	NA	0 v 0	NA	NA	NA	NA	NA	NA	NA	NA	NA	NA	NA	NA	NA	NA	NA	NA	NA	NA	NA	NA	NA	NA	NA	NA	NA	NA	NA	NA	NA	NA	NA	NA	NA	NA	NA	NA	NA	NA	NA	NA	NA	NA	NA	NA	NA	NA	NA	NA	NA	NA	NA	NA	NA	NA	NA	NA	NA	NA	NA	NA	NA	NA	NA	NA	NA	NA	NA	NA	NA	NA	NA	NA	NA	NA	NA	NA	NA	NA	NA	NA	NA	NA	NA	NA	NA	NA	NA	NA	NA	NA	NA	NA	NA	NA	NA	NA	NA	NA	NA	NA	NA	NA	NA	NA	NA	NA	NA	NA	NA	NA	NA	NA	NA	NA	NA	NA	NA	NA	NA	NA	NA	NA	NA	NA	NA	NA	NA	NA	NA	NA	NA	NA	NA	NA	NA	NA	NA	NA	NA	NA	NA	NA	NA	NA	NA	NA	NA	NA	NA	NA	Not Found	High	Not Found	Not Found	High	Not Found	Not Found	High	Not Found	Not Found	High	Not Found	Not Found	High	Not Found	Not Found	High	Not Found	Not Found	High	Not Found
A0A6Q8PFY3, F8WE37, H7BZJ7, Q9BXW9	A0A6Q8PFY3, Q9BXW9	Q9BXW9	Q9BXW9	Q9BXW9	FANCD2	Fanconi anemia group D2 protein (Protein FACD2)	reviewed	5	FALSE	FALSE	2	High	3	4	3	Human	FALSE	1 v 1	0.194904	NA	NA	1 v 1	0.125632	NA	NA	1 v 1	0.281751	NA	NA	1 v 1	0.792371	NA	NA	1 v 1	-0.963514	NA	NA	1 v 1	-0.264642	NA	NA	1 v 1	-0.597467	NA	NA	1 v 1	1.28789	NA	NA	1 v 1	0.249948	NA	NA	1 v 1	0.0584167	NA	NA	1 v 1	1.64928	NA	NA	1 v 1	-1.4615	NA	NA	1 v 1	-0.0291674	NA	NA	1 v 1	-0.361392	NA	NA	0.194904	NA	NA	0.125632	NA	NA	0.281751	NA	NA	0.792371	NA	NA	-0.963514	NA	NA	-0.264642	NA	NA	-0.597467	NA	NA	1.28789	NA	NA	0.249948	NA	NA	0.0584167	NA	NA	1.64928	NA	NA	-1.4615	NA	NA	-0.0291674	NA	NA	-0.361392	NA	NA	5.47897	NA	NA	7.01681	NA	NA	6.82528	NA	NA	6.76686	NA	NA	5.66676	NA	NA	7.09908	NA	NA	7.12825	NA	NA	6.69627	NA	NA	7.01681	NA	NA	7.17293	NA	NA	6.89118	NA	NA	6.52513	NA	NA	7.224	NA	NA	7.48864	NA	NA	103.7	NA	NA	129.5	NA	NA	144.3	NA	NA	118.7	NA	NA	92.1	NA	NA	149.5	NA	NA	179.6	NA	NA	44.6	NA	NA	129.5	NA	NA	113.4	NA	NA	108.9	NA	NA	50.8	NA	NA	137.1	NA	NA	139.9	NA	NA	2	NA	NA	2	NA	NA	2	NA	NA	2	NA	NA	2	NA	NA	2	NA	NA	2	NA	NA	High	Not Found	High	High	Not Found	High	High	Not Found	High	High	Not Found	High	High	Not Found	High	High	Not Found	High	High	Not Found	High
Q5W026, Q9BXX3	Q5W026, Q9BXX3	Q9BXX3	Q9BXX3	Q9BXX3	ANKRD30A	Ankyrin repeat domain-containing protein 30A (Serologically defined breast cancer antigen NY-BR-1)	reviewed	3	FALSE	FALSE	1	High	2	2	1	Human	FALSE	0 v 0	NA	NA	NA	0 v 0	NA	NA	NA	0 v 0	NA	NA	NA	0 v 0	NA	NA	NA	0 v 0	NA	NA	NA	0 v 0	NA	NA	NA	0 v 0	NA	NA	NA	0 v 0	NA	NA	NA	0 v 0	NA	NA	NA	0 v 0	NA	NA	NA	0 v 0	NA	NA	NA	0 v 0	NA	NA	NA	0 v 0	NA	NA	NA	0 v 0	NA	NA	NA	NA	NA	NA	NA	NA	NA	NA	NA	NA	NA	NA	NA	NA	NA	NA	NA	NA	NA	NA	NA	NA	NA	NA	NA	NA	NA	NA	NA	NA	NA	NA	NA	NA	NA	NA	NA	NA	NA	NA	NA	NA	NA	NA	NA	NA	NA	NA	NA	NA	NA	NA	NA	NA	NA	NA	NA	NA	NA	NA	NA	NA	NA	NA	NA	NA	NA	NA	NA	NA	NA	NA	NA	NA	NA	NA	NA	NA	NA	NA	NA	NA	NA	NA	NA	NA	NA	NA	NA	NA	NA	NA	NA	NA	NA	NA	NA	NA	NA	NA	NA	NA	NA	NA	NA	NA	NA	NA	NA	NA	NA	NA	NA	NA	NA	NA	NA	NA	NA	NA	NA	NA	NA	NA	NA	NA	NA	NA	NA	NA	NA	NA	NA	NA	NA	NA	NA	NA	NA	NA	NA	NA	NA	NA	NA	NA	NA	NA	Not Found	Not Found	Medium	Not Found	Not Found	Medium	Not Found	Not Found	Medium	Not Found	Not Found	Medium	Not Found	Not Found	Medium	Not Found	Not Found	Medium	Not Found	Not Found	Medium
C9JNL6, E7EQT3, Q9BY07	Q9BY07	Q9BY07	Q9BY07	Q9BY07	SLC4A5	Electrogenic sodium bicarbonate cotransporter 4 (NBCe2) (Solute carrier family 4 member 5)	reviewed	5	FALSE	FALSE	4	Medium	2	2	2	Human	FALSE	0 v 0	NA	NA	NA	0 v 0	NA	NA	NA	0 v 0	NA	NA	NA	0 v 0	NA	NA	NA	0 v 0	NA	NA	NA	0 v 0	NA	NA	NA	0 v 0	NA	NA	NA	0 v 0	NA	NA	NA	0 v 0	NA	NA	NA	0 v 0	NA	NA	NA	0 v 0	NA	NA	NA	0 v 0	NA	NA	NA	0 v 0	NA	NA	NA	0 v 0	NA	NA	NA	NA	NA	NA	NA	NA	NA	NA	NA	NA	NA	NA	NA	NA	NA	NA	NA	NA	NA	NA	NA	NA	NA	NA	NA	NA	NA	NA	NA	NA	NA	NA	NA	NA	NA	NA	NA	NA	NA	NA	NA	NA	NA	NA	NA	NA	NA	NA	NA	NA	NA	NA	NA	NA	NA	NA	NA	NA	NA	NA	NA	NA	NA	NA	NA	NA	NA	NA	NA	NA	NA	NA	NA	NA	NA	NA	NA	NA	NA	NA	NA	NA	NA	NA	NA	NA	NA	NA	NA	NA	NA	NA	NA	NA	NA	NA	NA	NA	NA	NA	NA	NA	NA	NA	NA	NA	NA	NA	NA	NA	NA	NA	NA	NA	NA	NA	NA	NA	NA	NA	NA	NA	NA	NA	NA	NA	NA	NA	NA	NA	NA	NA	NA	NA	NA	NA	NA	NA	NA	NA	NA	NA	NA	NA	NA	NA	NA	NA	Not Found	Medium	Not Found	Not Found	Medium	Not Found	Not Found	Medium	Not Found	Not Found	Medium	Not Found	Not Found	Medium	Not Found	Not Found	Medium	Not Found	Not Found	Medium	Not Found
A0A3B3IRI9, A0A3B3IRJ3, A0A3B3IRP8, A0A3B3IRV1, A0A3B3IRZ0, A0A3B3IRZ8, A0A3B3IS37, A0A3B3IS68, A0A3B3ISE4, A0A3B3ISJ4, A0A3B3ISS7, A0A3B3IT04, A0A3B3IT30, A0A3B3IT84, A0A3B3IT95, A0A3B3ITZ3, A0A3B3IU01, A0A3B3IU52, A0A3B3IU62, A6NFW1, A6NGJ7, A6NMT1, E7EVA8, Q9BY41	A0A3B3IRI9, A0A3B3IRV1, A0A3B3IS68, A0A3B3ISJ4, A0A3B3IT04, A0A3B3IT30, A0A3B3ITZ3, A6NFW1, A6NGJ7, Q9BY41	Q9BY41	A6NGJ7	Q9BY41	HDAC8	Histone deacetylase 8 (HD8) (EC 3.5.1.98) (Protein deacetylase HDAC8) (EC 3.5.1.-) (Protein decrotonylase HDAC8) (EC 3.5.1.-)	reviewed	5	FALSE	FALSE	9	High	3	5	3	Human	FALSE	0 v 0	NA	NA	NA	0 v 0	NA	NA	NA	0 v 0	NA	NA	NA	0 v 0	NA	NA	NA	0 v 0	NA	NA	NA	0 v 0	NA	NA	NA	0 v 0	NA	NA	NA	0 v 0	NA	NA	NA	0 v 0	NA	NA	NA	0 v 0	NA	NA	NA	0 v 0	NA	NA	NA	0 v 0	NA	NA	NA	0 v 0	NA	NA	NA	0 v 0	NA	NA	NA	NA	NA	NA	NA	NA	NA	NA	NA	NA	NA	NA	NA	NA	NA	NA	NA	NA	NA	NA	NA	NA	NA	NA	NA	NA	NA	NA	NA	NA	NA	NA	NA	NA	NA	NA	NA	NA	NA	NA	NA	NA	NA	NA	NA	NA	NA	NA	NA	NA	NA	NA	NA	NA	NA	NA	NA	NA	NA	NA	NA	NA	NA	NA	NA	NA	NA	NA	NA	NA	NA	NA	NA	NA	NA	NA	NA	NA	NA	NA	NA	NA	NA	NA	NA	NA	NA	NA	NA	NA	NA	NA	NA	NA	NA	NA	NA	NA	NA	NA	NA	NA	NA	NA	NA	NA	NA	NA	NA	NA	NA	NA	NA	NA	NA	NA	NA	NA	NA	NA	NA	NA	NA	NA	NA	NA	NA	NA	NA	NA	NA	NA	NA	NA	NA	NA	NA	NA	NA	NA	NA	NA	NA	NA	NA	NA	NA	NA	High	High	Not Found	High	High	Not Found	High	High	Not Found	High	High	Not Found	High	High	Not Found	High	High	Not Found	High	High	Not Found
F6VRR5, F8WCX5, Q9BY77	F6VRR5, F8WCX5, Q9BY77	Q9BY77	Q9BY77	Q9BY77	POLDIP3	Polymerase delta-interacting protein 3 (46 kDa DNA polymerase delta interaction protein) (p46) (S6K1 Aly/REF-like target) (SKAR)	reviewed	5	FALSE	FALSE	3	Medium	1	1	1	Human	FALSE	1 v 1	-0.624112	NA	NA	1 v 1	0.382278	NA	NA	1 v 1	0.355159	NA	NA	1 v 1	-0.0114048	NA	NA	1 v 1	0.710621	NA	NA	1 v 1	-0.0230836	NA	NA	1 v 1	-0.612707	NA	NA	1 v 1	0.46421	NA	NA	1 v 1	0.506536	NA	NA	1 v 1	0.131245	NA	NA	1 v 1	0.841547	NA	NA	1 v 1	0.212706	NA	NA	1 v 1	0.212706	NA	NA	1 v 1	-0.377337	NA	NA	-0.624112	NA	NA	0.382278	NA	NA	0.355159	NA	NA	-0.0114048	NA	NA	0.710621	NA	NA	-0.0230836	NA	NA	-0.612707	NA	NA	0.46421	NA	NA	0.506536	NA	NA	0.131245	NA	NA	0.841547	NA	NA	0.212706	NA	NA	0.212706	NA	NA	-0.377337	NA	NA	4.7761	NA	NA	5.74685	NA	NA	5.37156	NA	NA	5.24031	NA	NA	5.83036	NA	NA	5.83036	NA	NA	5.61765	NA	NA	5.98868	NA	NA	5.74685	NA	NA	5.71973	NA	NA	5.36457	NA	NA	6.6879	NA	NA	5.9542	NA	NA	5.97728	NA	NA	63.5	NA	NA	53.7	NA	NA	52.7	NA	NA	41.2	NA	NA	103.1	NA	NA	62	NA	NA	63	NA	NA	27.4	NA	NA	53.7	NA	NA	41.4	NA	NA	37.8	NA	NA	56.9	NA	NA	56.9	NA	NA	49.1	NA	NA	1	NA	NA	1	NA	NA	1	NA	NA	1	NA	NA	1	NA	NA	1	NA	NA	1	NA	NA	High	Not Found	Not Found	High	Not Found	Not Found	High	Not Found	Not Found	High	Not Found	Not Found	High	Not Found	Not Found	High	Not Found	Not Found	High	Not Found	Not Found
A0A1W2PRK9, Q5SZR1, Q9BYD2	A0A1W2PRK9, Q5SZR1, Q9BYD2	Q9BYD2	A0A1W2PRK9	Q9BYD2	MRPL9	Large ribosomal subunit protein bL9m (39S ribosomal protein L9, mitochondrial) (L9mt) (MRP-L9)	reviewed	4	FALSE	FALSE	4	Medium	1	3	1	Human	FALSE	0 v 0	NA	NA	NA	0 v 0	NA	NA	NA	0 v 0	NA	NA	NA	0 v 0	NA	NA	NA	0 v 0	NA	NA	NA	0 v 0	NA	NA	NA	0 v 0	NA	NA	NA	0 v 0	NA	NA	NA	0 v 0	NA	NA	NA	0 v 0	NA	NA	NA	0 v 0	NA	NA	NA	0 v 0	NA	NA	NA	0 v 0	NA	NA	NA	0 v 0	NA	NA	NA	NA	NA	NA	NA	NA	NA	NA	NA	NA	NA	NA	NA	NA	NA	NA	NA	NA	NA	NA	NA	NA	NA	NA	NA	NA	NA	NA	NA	NA	NA	NA	NA	NA	NA	NA	NA	NA	NA	NA	NA	NA	NA	NA	NA	NA	NA	NA	NA	NA	NA	NA	NA	NA	NA	NA	NA	NA	NA	NA	NA	NA	NA	NA	NA	NA	NA	NA	NA	NA	NA	NA	NA	NA	NA	NA	NA	NA	NA	NA	NA	NA	NA	NA	NA	NA	NA	NA	NA	NA	NA	NA	NA	NA	NA	NA	NA	NA	NA	NA	NA	NA	NA	NA	NA	NA	NA	NA	NA	NA	NA	NA	NA	NA	NA	NA	NA	NA	NA	NA	NA	NA	NA	NA	NA	NA	NA	NA	NA	NA	NA	NA	NA	NA	NA	NA	NA	NA	NA	NA	NA	NA	NA	NA	NA	NA	NA	NA	High	Not Found	High	High	Not Found	High	High	Not Found	High	High	Not Found	High	High	Not Found	High	High	Not Found	High	High	Not Found	High
C9J6C5, C9J808, H7BZL0, Q9BYG3	C9J808, Q9BYG3	Q9BYG3	Q9BYG3	Q9BYG3	NIFK	MKI67 FHA domain-interacting nucleolar phosphoprotein (Nucleolar phosphoprotein Nopp34) (Nucleolar protein interacting with the FHA domain of pKI-67) (hNIFK)	reviewed	5	FALSE	FALSE	19	High	5	6	5	Human	FALSE	1 v 1	0.121548	NA	NA	1 v 1	0.287682	NA	NA	1 v 1	0.716262	NA	NA	1 v 1	0.795226	NA	NA	1 v 1	0.268785	NA	NA	1 v 1	-0.326651	NA	NA	1 v 1	-0.673678	NA	NA	1 v 1	1.2115	NA	NA	1 v 1	0.41196	NA	NA	1 v 1	0.493795	NA	NA	1 v 1	1.64891	NA	NA	1 v 1	-0.227952	NA	NA	1 v 1	-0.0916305	NA	NA	1 v 1	-0.437405	NA	NA	0.121548	NA	NA	0.287682	NA	NA	0.716262	NA	NA	0.795226	NA	NA	0.268785	NA	NA	-0.326651	NA	NA	-0.673678	NA	NA	1.2115	NA	NA	0.41196	NA	NA	0.493795	NA	NA	1.64891	NA	NA	-0.227952	NA	NA	-0.0916305	NA	NA	-0.437405	NA	NA	5.51096	NA	NA	7.13443	NA	NA	7.21626	NA	NA	6.72247	NA	NA	6.93192	NA	NA	7.06824	NA	NA	7.15987	NA	NA	6.7252	NA	NA	7.13443	NA	NA	7.56301	NA	NA	6.84674	NA	NA	7.78921	NA	NA	7.19377	NA	NA	7.52042	NA	NA	105.8	NA	NA	140.5	NA	NA	189.1	NA	NA	115.1	NA	NA	221.2	NA	NA	146.4	NA	NA	183.6	NA	NA	45.6	NA	NA	140.5	NA	NA	148.7	NA	NA	105.6	NA	NA	122.1	NA	NA	134.2	NA	NA	143	NA	NA	1	NA	NA	1	NA	NA	1	NA	NA	1	NA	NA	1	NA	NA	1	NA	NA	1	NA	NA	High	High	High	High	High	High	High	High	High	High	High	High	High	High	High	High	High	High	High	High	High
J3KPH2, Q9BYJ1	J3KPH2, Q9BYJ1	Q9BYJ1	J3KPH2	Q9BYJ1	ALOXE3	Hydroperoxide isomerase ALOXE3 (Epidermis-type lipoxygenase 3) (Epidermal LOX-3) (e-LOX-3) (eLOX-3) (Hydroperoxy dehydratase ALOXE3) (Hydroperoxy icosatetraenoate dehydratase) (EC 4.2.1.152) (Hydroperoxy icosatetraenoate isomerase) (EC 5.4.4.7)	reviewed	5	FALSE	FALSE	2	High	1	1	1	Human	FALSE	0 v 0	NA	NA	NA	0 v 0	NA	NA	NA	0 v 0	NA	NA	NA	0 v 0	NA	NA	NA	0 v 0	NA	NA	NA	0 v 0	NA	NA	NA	0 v 0	NA	NA	NA	0 v 0	NA	NA	NA	0 v 0	NA	NA	NA	0 v 0	NA	NA	NA	0 v 0	NA	NA	NA	0 v 0	NA	NA	NA	0 v 0	NA	NA	NA	0 v 0	NA	NA	NA	NA	NA	NA	NA	NA	NA	NA	NA	NA	NA	NA	NA	NA	NA	NA	NA	NA	NA	NA	NA	NA	NA	NA	NA	NA	NA	NA	NA	NA	NA	NA	NA	NA	NA	NA	NA	NA	NA	NA	NA	NA	NA	NA	NA	NA	NA	NA	NA	NA	NA	NA	NA	NA	NA	NA	NA	NA	NA	NA	NA	NA	NA	NA	NA	NA	NA	NA	NA	NA	NA	NA	NA	NA	NA	NA	NA	NA	NA	NA	NA	NA	NA	NA	NA	NA	NA	NA	NA	NA	NA	NA	NA	NA	NA	NA	NA	NA	NA	NA	NA	NA	NA	NA	NA	NA	NA	NA	NA	NA	NA	NA	NA	NA	NA	NA	NA	NA	NA	NA	NA	NA	NA	NA	NA	NA	NA	NA	NA	NA	NA	NA	NA	NA	NA	NA	NA	NA	NA	NA	NA	NA	NA	NA	NA	NA	NA	NA	Not Found	Not Found	Not Found	Not Found	Not Found	Not Found	Not Found	Not Found	Not Found	Not Found	Not Found	Not Found	Not Found	Not Found	Not Found	Not Found	High	Not Found	Not Found	Not Found	Not Found
Q9BYN8	Q9BYN8	Q9BYN8	Q9BYN8	Q9BYN8	MRPS26	Small ribosomal subunit protein mS26 (28S ribosomal protein S13, mitochondrial) (MRP-S13) (S13mt) (28S ribosomal protein S26, mitochondrial) (MRP-S26) (S26mt)	reviewed	4	FALSE	FALSE	7	High	2	2	2	Human	FALSE	1 v 1	-0.162151	NA	NA	1 v 1	0.224815	NA	NA	1 v 1	0.345497	NA	NA	1 v 1	0.547399	NA	NA	1 v 1	-0.15444	NA	NA	1 v 1	-0.20273	NA	NA	1 v 1	-0.70955	NA	NA	1 v 1	0.931765	NA	NA	1 v 1	0.348804	NA	NA	1 v 1	0.122102	NA	NA	1 v 1	1.4057	NA	NA	1 v 1	-0.653134	NA	NA	1 v 1	0.0307435	NA	NA	1 v 1	-0.473931	NA	NA	-0.162151	NA	NA	0.224815	NA	NA	0.345497	NA	NA	0.547399	NA	NA	-0.15444	NA	NA	-0.20273	NA	NA	-0.70955	NA	NA	0.931765	NA	NA	0.348804	NA	NA	0.122102	NA	NA	1.4057	NA	NA	-0.653134	NA	NA	0.0307435	NA	NA	-0.473931	NA	NA	5.20163	NA	NA	6.4822	NA	NA	6.2555	NA	NA	6.1334	NA	NA	5.9542	NA	NA	6.63807	NA	NA	6.60733	NA	NA	6.41954	NA	NA	6.4822	NA	NA	6.60288	NA	NA	6.25739	NA	NA	6.8125	NA	NA	6.76421	NA	NA	6.96694	NA	NA	85.6	NA	NA	89.4	NA	NA	97.2	NA	NA	76.5	NA	NA	112.4	NA	NA	108.7	NA	NA	125.1	NA	NA	36.8	NA	NA	89.4	NA	NA	76.4	NA	NA	70.2	NA	NA	62	NA	NA	99.6	NA	NA	97.5	NA	NA	1	NA	NA	1	NA	NA	1	NA	NA	1	NA	NA	1	NA	NA	1	NA	NA	1	NA	NA	High	Not Found	Not Found	High	Not Found	Not Found	High	Not Found	Not Found	High	Not Found	Not Found	High	Not Found	Not Found	High	Not Found	Not Found	High	Not Found	Not Found
A0A140TA58, A8MTY7, A8MXZ3, Q9BYP9, Q9BYQ0, Q9BYQ2, Q9BYQ3, Q9BYQ4	A0A140TA58, A8MTY7, A8MXZ3, Q9BYP9, Q9BYQ0, Q9BYQ2, Q9BYQ3, Q9BYQ4	Q9BYQ0	A8MXZ3	Q9BYQ0	KRTAP9-8	Keratin-associated protein 9-8 (Keratin-associated protein 9.8) (Ultrahigh sulfur keratin-associated protein 9.8)	reviewed	5	FALSE	FALSE	9	High	1	2	1	Human	FALSE	0 v 0	NA	NA	NA	0 v 0	NA	NA	NA	0 v 0	NA	NA	NA	0 v 0	NA	NA	NA	0 v 0	NA	NA	NA	0 v 0	NA	NA	NA	0 v 0	NA	NA	NA	0 v 0	NA	NA	NA	0 v 0	NA	NA	NA	0 v 0	NA	NA	NA	0 v 0	NA	NA	NA	0 v 0	NA	NA	NA	0 v 0	NA	NA	NA	0 v 0	NA	NA	NA	NA	NA	NA	NA	NA	NA	NA	NA	NA	NA	NA	NA	NA	NA	NA	NA	NA	NA	NA	NA	NA	NA	NA	NA	NA	NA	NA	NA	NA	NA	NA	NA	NA	NA	NA	NA	NA	NA	NA	NA	NA	NA	NA	NA	NA	NA	NA	NA	NA	NA	NA	NA	NA	NA	NA	NA	NA	NA	NA	NA	NA	NA	NA	NA	NA	NA	NA	NA	NA	NA	NA	NA	NA	NA	NA	NA	NA	NA	NA	NA	NA	NA	NA	NA	NA	NA	NA	NA	NA	NA	NA	NA	NA	NA	NA	NA	NA	NA	NA	NA	NA	NA	NA	NA	NA	NA	NA	NA	NA	NA	NA	NA	NA	NA	NA	NA	NA	NA	NA	NA	NA	NA	NA	NA	NA	NA	NA	NA	NA	NA	NA	NA	NA	NA	NA	NA	NA	NA	NA	NA	NA	NA	NA	NA	NA	NA	NA	Not Found	Not Found	Not Found	Not Found	Not Found	High	Not Found	Not Found	Not Found	Not Found	Not Found	Not Found	Not Found	Not Found	High	Not Found	Not Found	Not Found	Not Found	Not Found	Not Found
Q9BYR6	Q9BYR6	Q9BYR6	Q9BYR6	Q9BYR6	KRTAP3-3	Keratin-associated protein 3-3 (High sulfur keratin-associated protein 3.3) (Keratin-associated protein 3.3)	reviewed	5	FALSE	FALSE	17	High	1	2	1	Human	FALSE	1 v 0	NA	NA	NA	1 v 1	5.2858	NA	NA	1 v 1	0.131912	NA	NA	1 v 0	NA	NA	NA	1 v 1	0.167236	NA	NA	1 v 1	0.213152	NA	NA	1 v 1	-0.929227	NA	NA	1 v 0	NA	NA	NA	1 v 1	5.21202	NA	NA	1 v 1	-0.241008	NA	NA	1 v 0	NA	NA	NA	1 v 1	0.124851	NA	NA	1 v 1	0.190606	NA	NA	1 v 1	-0.959811	NA	NA	NA	NA	NA	NA	NA	5.2858	NA	NA	0.131912	NA	NA	NA	NA	NA	0.167236	NA	NA	0.213152	NA	NA	-0.929227	NA	NA	NA	NA	NA	5.21202	NA	NA	-0.241008	NA	NA	NA	NA	NA	0.124851	NA	NA	0.190606	NA	NA	-0.959811	NA	NA	NA	NA	NA	8.39789	NA	NA	2.94486	NA	NA	3.18587	NA	NA	4.27053	NA	NA	4.33628	NA	NA	4.14568	NA	NA	NA	NA	NA	9.51846	NA	NA	4.36457	NA	NA	4.23266	NA	NA	5.32912	NA	NA	5.37504	NA	NA	5.16189	NA	NA	NA	NA	NA	733.4	NA	NA	20.6	NA	NA	18.8	NA	NA	40.2	NA	NA	41.5	NA	NA	35.8	NA	NA	NA	NA	NA	337.3	NA	NA	7.7	NA	NA	9.1	NA	NA	19.3	NA	NA	20.2	NA	NA	17.7	NA	NA	NA	NA	NA	1	NA	NA	1	NA	NA	1	NA	NA	1	NA	NA	1	NA	NA	1	Not Found	Not Found	Not Found	Not Found	Not Found	High	Not Found	Not Found	High	Not Found	Not Found	High	Not Found	Not Found	High	Not Found	Not Found	High	Not Found	Not Found	High
Q9BYR7	Q9BYR7	Q9BYR7	Q9BYR7	Q9BYR7	KRTAP3-2	Keratin-associated protein 3-2 (High sulfur keratin-associated protein 3.2) (Keratin-associated protein 3.2)	reviewed	5	FALSE	FALSE	17	High	1	2	1	Human	FALSE	1 v 1	0.0372329	NA	NA	1 v 1	6.61761	NA	NA	1 v 1	-0.755462	NA	NA	1 v 1	0.655501	NA	NA	1 v 1	-0.581972	NA	NA	1 v 1	-0.0302463	NA	NA	1 v 1	-0.618269	NA	NA	1 v 1	1.85561	NA	NA	1 v 1	6.54385	NA	NA	1 v 1	-1.11864	NA	NA	1 v 1	2.5025	NA	NA	1 v 1	-0.628031	NA	NA	1 v 1	-0.0493277	NA	NA	1 v 1	-0.64689	NA	NA	NA	NA	0.0372329	NA	NA	6.61761	NA	NA	-0.755462	NA	NA	0.655501	NA	NA	-0.581972	NA	NA	-0.0302463	NA	NA	-0.618269	NA	NA	1.85561	NA	NA	6.54385	NA	NA	-1.11864	NA	NA	2.5025	NA	NA	-0.628031	NA	NA	-0.0493277	NA	NA	-0.64689	NA	NA	1.07039	NA	NA	9.46985	NA	NA	1.80735	NA	NA	2.926	NA	NA	2.94486	NA	NA	3.52356	NA	NA	3.57289	NA	NA	3.93546	NA	NA	10.5903	NA	NA	3.21723	NA	NA	3.97269	NA	NA	4.00899	NA	NA	4.56071	NA	NA	4.59096	NA	NA	15.3	NA	NA	1541.7	NA	NA	9.3	NA	NA	15.7	NA	NA	16.1	NA	NA	23.6	NA	NA	24.1	NA	NA	2.1	NA	NA	709.1	NA	NA	3.5	NA	NA	7.6	NA	NA	7.7	NA	NA	11.5	NA	NA	11.9	NA	NA	1	NA	NA	1	NA	NA	1	NA	NA	1	NA	NA	1	NA	NA	1	NA	NA	1	Not Found	Not Found	High	Not Found	Not Found	High	Not Found	Not Found	High	Not Found	Not Found	High	Not Found	Not Found	High	Not Found	Not Found	High	Not Found	Not Found	High
Q9BYR8	Q9BYR8	Q9BYR8	Q9BYR8	Q9BYR8	KRTAP3-1	Keratin-associated protein 3-1 (High sulfur keratin-associated protein 3.1) (Keratin-associated protein 3.1)	reviewed	5	FALSE	FALSE	24	High	2	3	2	Human	TRUE	0 v 0	NA	NA	NA	1 v 0	NA	NA	NA	0 v 0	NA	NA	NA	0 v 0	NA	NA	NA	0 v 0	NA	NA	NA	0 v 0	NA	NA	NA	0 v 0	NA	NA	NA	0 v 0	NA	NA	NA	1 v 0	NA	NA	NA	0 v 0	NA	NA	NA	0 v 0	NA	NA	NA	0 v 0	NA	NA	NA	0 v 0	NA	NA	NA	0 v 0	NA	NA	NA	NA	NA	NA	NA	NA	NA	NA	NA	NA	NA	NA	NA	NA	NA	NA	NA	NA	NA	NA	NA	NA	NA	NA	NA	NA	NA	NA	NA	NA	NA	NA	NA	NA	NA	NA	NA	NA	NA	NA	NA	NA	NA	NA	NA	NA	NA	NA	7.70805	NA	NA	NA	NA	NA	NA	NA	NA	NA	NA	NA	NA	NA	NA	NA	NA	NA	NA	NA	NA	8.82877	NA	NA	NA	NA	NA	NA	NA	NA	NA	NA	NA	NA	NA	NA	NA	NA	NA	NA	NA	NA	454.7	NA	NA	NA	NA	NA	NA	NA	NA	NA	NA	NA	NA	NA	NA	NA	NA	NA	NA	NA	NA	209.1	NA	NA	NA	NA	NA	NA	NA	NA	NA	NA	NA	NA	NA	NA	NA	NA	NA	NA	NA	NA	1	NA	NA	NA	NA	NA	NA	NA	NA	NA	NA	NA	NA	NA	NA	NA	Not Found	Not Found	High	Not Found	Not Found	High	Not Found	Not Found	High	Not Found	Not Found	High	Not Found	Not Found	High	Not Found	Not Found	High	Not Found	Not Found	High
F5H1T9, P02441, P02443, Q9BYR9, Q9BYT5, Q9BYU5	F5H1T9, P02441, P02443, Q9BYR9, Q9BYT5, Q9BYU5	Q9BYR9	P02441	Q9BYR9	KRTAP2-4	Keratin-associated protein 2-4 (High sulfur keratin-associated protein 2.4) (Keratin-associated protein 2.4)	reviewed	5	FALSE	FALSE	8	Medium	1	3	1	Human	TRUE	1 v 1	-0.18419	NA	NA	1 v 1	3.61949	NA	NA	1 v 1	-0.154612	NA	NA	1 v 1	1.06065	NA	NA	1 v 1	-0.0388755	NA	NA	1 v 1	0.364356	NA	NA	1 v 1	-1.24484	NA	NA	1 v 1	1.62149	NA	NA	1 v 1	3.5345	NA	NA	1 v 1	-0.531851	NA	NA	1 v 1	2.88452	NA	NA	1 v 1	-0.0824622	NA	NA	1 v 1	0.343803	NA	NA	1 v 1	-1.26303	NA	NA	NA	NA	-0.18419	NA	NA	3.61949	NA	NA	-0.154612	NA	NA	1.06065	NA	NA	-0.0388755	NA	NA	0.364356	NA	NA	-1.24484	NA	NA	1.62149	NA	NA	3.5345	NA	NA	-0.531851	NA	NA	2.88452	NA	NA	-0.0824622	NA	NA	0.343803	NA	NA	-1.26303	NA	NA	2.96347	NA	NA	8.11946	NA	NA	4.05311	NA	NA	4.58496	NA	NA	5.76553	NA	NA	6.1918	NA	NA	5.848	NA	NA	5.80478	NA	NA	9.24008	NA	NA	5.46597	NA	NA	5.62059	NA	NA	6.82655	NA	NA	7.22978	NA	NA	6.86542	NA	NA	55.9	NA	NA	604.7	NA	NA	44.2	NA	NA	49.2	NA	NA	113.5	NA	NA	150.1	NA	NA	116.6	NA	NA	7.8	NA	NA	278.1	NA	NA	16.6	NA	NA	24	NA	NA	54.4	NA	NA	73.1	NA	NA	57.6	NA	NA	1	NA	NA	1	NA	NA	1	NA	NA	1	NA	NA	1	NA	NA	1	NA	NA	1	Not Found	Not Found	High	Not Found	Not Found	High	Not Found	Not Found	High	Not Found	Not Found	High	Not Found	Not Found	High	Not Found	Not Found	High	Not Found	Not Found	High
A0A6Q8PEV5, A0A6Q8PF12, A0A6Q8PFB1, A0A6Q8PFB5, A0A6Q8PGR4, A0A6Q8PGX0, A0A6Q8PH03, A0A7I2PK71, A0A7I2SYM4, Q9BYV8	A0A6Q8PEV5, A0A6Q8PF12, A0A6Q8PFB1, A0A6Q8PFB5, A0A6Q8PGR4, A0A6Q8PGX0, A0A6Q8PH03, A0A7I2PK71, A0A7I2SYM4, Q9BYV8	Q9BYV8	A0A6Q8PFB5	Q9BYV8	CEP41	Centrosomal protein of 41 kDa (Cep41) (Testis-specific gene A14 protein)	reviewed	5	FALSE	FALSE	5	High	1	1	1	Human	FALSE	0 v 0	NA	NA	NA	0 v 0	NA	NA	NA	0 v 0	NA	NA	NA	0 v 0	NA	NA	NA	0 v 0	NA	NA	NA	0 v 0	NA	NA	NA	0 v 0	NA	NA	NA	0 v 0	NA	NA	NA	0 v 0	NA	NA	NA	0 v 0	NA	NA	NA	0 v 0	NA	NA	NA	0 v 0	NA	NA	NA	0 v 0	NA	NA	NA	0 v 0	NA	NA	NA	NA	NA	NA	NA	NA	NA	NA	NA	NA	NA	NA	NA	NA	NA	NA	NA	NA	NA	NA	NA	NA	NA	NA	NA	NA	NA	NA	NA	NA	NA	NA	NA	NA	NA	NA	NA	NA	NA	NA	NA	NA	NA	NA	NA	NA	NA	NA	NA	NA	NA	NA	NA	NA	NA	NA	NA	NA	NA	NA	NA	NA	NA	NA	NA	NA	NA	NA	NA	NA	NA	NA	NA	NA	NA	NA	NA	NA	NA	NA	NA	NA	NA	NA	NA	NA	NA	NA	NA	NA	NA	NA	NA	NA	NA	NA	NA	NA	NA	NA	NA	NA	NA	NA	NA	NA	NA	NA	NA	NA	NA	NA	NA	NA	NA	NA	NA	NA	NA	NA	NA	NA	NA	NA	NA	NA	NA	NA	NA	NA	NA	NA	NA	NA	NA	NA	NA	NA	NA	NA	NA	NA	NA	NA	NA	NA	NA	NA	High	Not Found	Not Found	High	Not Found	Not Found	High	Not Found	Not Found	High	Not Found	Not Found	High	Not Found	Not Found	High	Not Found	Not Found	High	Not Found	Not Found
A0A088AWN3, A0A0A0MT38, A0A0D9SFH5, A0A804HIE8, A0A8V8TQS9, A0A8V8TR95, A0A8V8TRI9, Q6ZSL5, Q9BZ29, X6RGR3	A0A088AWN3, A0A804HIE8, A0A8V8TQS9, A0A8V8TR95, A0A8V8TRI9, Q9BZ29, X6RGR3	Q9BZ29	A0A8V8TR95	Q9BZ29	DOCK9	Dedicator of cytokinesis protein 9 (Cdc42 guanine nucleotide exchange factor zizimin-1) (Zizimin-1)	reviewed	5	FALSE	FALSE	1	High	3	3	2	Human	FALSE	0 v 0	NA	NA	NA	0 v 0	NA	NA	NA	0 v 0	NA	NA	NA	0 v 0	NA	NA	NA	0 v 0	NA	NA	NA	0 v 0	NA	NA	NA	0 v 0	NA	NA	NA	0 v 0	NA	NA	NA	0 v 0	NA	NA	NA	0 v 0	NA	NA	NA	0 v 0	NA	NA	NA	0 v 0	NA	NA	NA	0 v 0	NA	NA	NA	0 v 0	NA	NA	NA	NA	NA	NA	NA	NA	NA	NA	NA	NA	NA	NA	NA	NA	NA	NA	NA	NA	NA	NA	NA	NA	NA	NA	NA	NA	NA	NA	NA	NA	NA	NA	NA	NA	NA	NA	NA	NA	NA	NA	NA	NA	NA	NA	NA	NA	NA	NA	NA	NA	NA	NA	NA	NA	NA	NA	NA	NA	NA	NA	NA	NA	NA	NA	NA	NA	NA	NA	NA	NA	NA	NA	NA	NA	NA	NA	NA	NA	NA	NA	NA	NA	NA	NA	NA	NA	NA	NA	NA	NA	NA	NA	NA	NA	NA	NA	NA	NA	NA	NA	NA	NA	NA	NA	NA	NA	NA	NA	NA	NA	NA	NA	NA	NA	NA	NA	NA	NA	NA	NA	NA	NA	NA	NA	NA	NA	NA	NA	NA	NA	NA	NA	NA	NA	NA	NA	NA	NA	NA	NA	NA	NA	NA	NA	NA	NA	NA	NA	Medium	Medium	Not Found	Medium	Medium	Not Found	Medium	Medium	Not Found	Medium	Medium	Not Found	Medium	Medium	Not Found	Medium	Medium	Not Found	Medium	Medium	Not Found
Q9BZ67	Q9BZ67	Q9BZ67	Q9BZ67	Q9BZ67	FRMD8	FERM domain-containing protein 8 (Band4.1 inhibitor LRP interactor) (Bili) (iRhom tail-associated protein) (iTAP)	reviewed	5	FALSE	FALSE	4	High	1	1	1	Human	FALSE	1 v 1	-0.67155	NA	NA	1 v 1	0.117764	NA	NA	1 v 1	0.285784	NA	NA	1 v 1	-0.121716	NA	NA	1 v 1	-0.086352	NA	NA	1 v 1	-0.411655	NA	NA	1 v 1	-0.549834	NA	NA	1 v 1	0.420451	NA	NA	1 v 1	0.241943	NA	NA	1 v 1	0.0634254	NA	NA	1 v 1	0.73262	NA	NA	1 v 1	-0.583331	NA	NA	1 v 1	-0.176878	NA	NA	1 v 1	-0.312169	NA	NA	-0.67155	NA	NA	0.117764	NA	NA	0.285784	NA	NA	-0.121716	NA	NA	-0.086352	NA	NA	-0.411655	NA	NA	-0.549834	NA	NA	0.420451	NA	NA	0.241943	NA	NA	0.0634254	NA	NA	0.73262	NA	NA	-0.583331	NA	NA	-0.176878	NA	NA	-0.312169	NA	NA	4.73335	NA	NA	5.39575	NA	NA	5.21723	NA	NA	5.15381	NA	NA	4.88264	NA	NA	5.2891	NA	NA	5.46597	NA	NA	5.94953	NA	NA	5.39575	NA	NA	5.56377	NA	NA	5.27798	NA	NA	5.74147	NA	NA	5.41616	NA	NA	5.82782	NA	NA	61.8	NA	NA	42.1	NA	NA	47.3	NA	NA	38.8	NA	NA	53.5	NA	NA	42.7	NA	NA	56.8	NA	NA	26.6	NA	NA	42.1	NA	NA	37.2	NA	NA	35.6	NA	NA	29.5	NA	NA	39.1	NA	NA	44.2	NA	NA	1	NA	NA	1	NA	NA	1	NA	NA	1	NA	NA	1	NA	NA	1	NA	NA	1	NA	NA	High	Not Found	Not Found	High	Not Found	Not Found	High	Not Found	Not Found	High	Not Found	Not Found	High	Not Found	Not Found	High	Not Found	Not Found	High	Not Found	Not Found
Q9BZE1, S4R369	Q9BZE1, S4R369	Q9BZE1	S4R369	Q9BZE1	MRPL37	Large ribosomal subunit protein mL37 (39S ribosomal protein L2, mitochondrial) (L2mt) (MRP-L2) (39S ribosomal protein L37, mitochondrial) (L37mt) (MRP-L37)	reviewed	4	FALSE	FALSE	4	High	1	1	1	Human	FALSE	0 v 0	NA	NA	NA	0 v 0	NA	NA	NA	0 v 0	NA	NA	NA	0 v 0	NA	NA	NA	0 v 0	NA	NA	NA	0 v 0	NA	NA	NA	0 v 0	NA	NA	NA	0 v 0	NA	NA	NA	0 v 0	NA	NA	NA	0 v 0	NA	NA	NA	0 v 0	NA	NA	NA	0 v 0	NA	NA	NA	0 v 0	NA	NA	NA	0 v 0	NA	NA	NA	NA	NA	NA	NA	NA	NA	NA	NA	NA	NA	NA	NA	NA	NA	NA	NA	NA	NA	NA	NA	NA	NA	NA	NA	NA	NA	NA	NA	NA	NA	NA	NA	NA	NA	NA	NA	NA	NA	NA	NA	NA	NA	NA	NA	NA	NA	NA	NA	NA	NA	NA	NA	NA	NA	NA	NA	NA	NA	NA	NA	NA	NA	NA	NA	NA	NA	NA	NA	NA	NA	NA	NA	NA	NA	NA	NA	NA	NA	NA	NA	NA	NA	NA	NA	NA	NA	NA	NA	NA	NA	NA	NA	NA	NA	NA	NA	NA	NA	NA	NA	NA	NA	NA	NA	NA	NA	NA	NA	NA	NA	NA	NA	NA	NA	NA	NA	NA	NA	NA	NA	NA	NA	NA	NA	NA	NA	NA	NA	NA	NA	NA	NA	NA	NA	NA	NA	NA	NA	NA	NA	NA	NA	NA	NA	NA	NA	NA	Not Found	High	Not Found	Not Found	High	Not Found	Not Found	High	Not Found	Not Found	High	Not Found	Not Found	High	Not Found	Not Found	High	Not Found	Not Found	High	Not Found
J3KRY8, J3QL04, J3QR12, Q9BZE9	J3KRY8, J3QL04, J3QR12, Q9BZE9	Q9BZE9	Q9BZE9	Q9BZE9	ASPSCR1	Tether containing UBX domain for GLUT4 (Alveolar soft part sarcoma chromosomal region candidate gene 1 protein) (Alveolar soft part sarcoma locus) (Renal papillary cell carcinoma protein 17) (UBX domain-containing protein 9)	reviewed	5	FALSE	FALSE	4	High	1	1	1	Human	FALSE	0 v 0	NA	NA	NA	0 v 0	NA	NA	NA	0 v 0	NA	NA	NA	0 v 0	NA	NA	NA	0 v 0	NA	NA	NA	0 v 0	NA	NA	NA	0 v 0	NA	NA	NA	0 v 0	NA	NA	NA	0 v 0	NA	NA	NA	0 v 0	NA	NA	NA	0 v 0	NA	NA	NA	0 v 0	NA	NA	NA	0 v 0	NA	NA	NA	0 v 0	NA	NA	NA	NA	NA	NA	NA	NA	NA	NA	NA	NA	NA	NA	NA	NA	NA	NA	NA	NA	NA	NA	NA	NA	NA	NA	NA	NA	NA	NA	NA	NA	NA	NA	NA	NA	NA	NA	NA	NA	NA	NA	NA	NA	NA	NA	NA	NA	NA	NA	NA	NA	NA	NA	NA	NA	NA	NA	NA	NA	NA	NA	NA	NA	NA	NA	NA	NA	NA	NA	NA	NA	NA	NA	NA	NA	NA	NA	NA	NA	NA	NA	NA	NA	NA	NA	NA	NA	NA	NA	NA	NA	NA	NA	NA	NA	NA	NA	NA	NA	NA	NA	NA	NA	NA	NA	NA	NA	NA	NA	NA	NA	NA	NA	NA	NA	NA	NA	NA	NA	NA	NA	NA	NA	NA	NA	NA	NA	NA	NA	NA	NA	NA	NA	NA	NA	NA	NA	NA	NA	NA	NA	NA	NA	NA	NA	NA	NA	NA	NA	Not Found	Not Found	High	Not Found	Not Found	High	Not Found	Not Found	High	Not Found	Not Found	High	Not Found	Not Found	High	Not Found	Not Found	High	Not Found	Not Found	High
Q9BZF3	Q9BZF3	Q9BZF3	Q9BZF3	Q9BZF3	OSBPL6	Oxysterol-binding protein-related protein 6 (ORP-6) (OSBP-related protein 6)	reviewed	5	FALSE	FALSE	1	Medium	1	1	1	Human	FALSE	0 v 0	NA	NA	NA	0 v 0	NA	NA	NA	0 v 0	NA	NA	NA	0 v 0	NA	NA	NA	0 v 0	NA	NA	NA	0 v 0	NA	NA	NA	0 v 0	NA	NA	NA	0 v 0	NA	NA	NA	0 v 0	NA	NA	NA	0 v 0	NA	NA	NA	0 v 0	NA	NA	NA	0 v 0	NA	NA	NA	0 v 0	NA	NA	NA	0 v 0	NA	NA	NA	NA	NA	NA	NA	NA	NA	NA	NA	NA	NA	NA	NA	NA	NA	NA	NA	NA	NA	NA	NA	NA	NA	NA	NA	NA	NA	NA	NA	NA	NA	NA	NA	NA	NA	NA	NA	NA	NA	NA	NA	NA	NA	NA	NA	NA	NA	NA	NA	NA	NA	NA	NA	NA	NA	NA	NA	NA	NA	NA	NA	NA	NA	NA	NA	NA	NA	NA	NA	NA	NA	NA	NA	NA	NA	NA	NA	NA	NA	NA	NA	NA	NA	NA	NA	NA	NA	NA	NA	NA	NA	NA	NA	NA	NA	NA	NA	NA	NA	NA	NA	NA	NA	NA	NA	NA	NA	NA	NA	NA	NA	NA	NA	NA	NA	NA	NA	NA	NA	NA	NA	NA	NA	NA	NA	NA	NA	NA	NA	NA	NA	NA	NA	NA	NA	NA	NA	NA	NA	NA	NA	NA	NA	NA	NA	NA	NA	NA	Not Found	High	Not Found	Not Found	High	Not Found	Not Found	High	Not Found	Not Found	High	Not Found	Not Found	High	Not Found	Not Found	High	Not Found	Not Found	High	Not Found
F5H2B9, H0YMI1, H0YN48, H0YNH8, Q9BZF9	H0YNH8, Q9BZF9	Q9BZF9	H0YNH8	Q9BZF9	UACA	Uveal autoantigen with coiled-coil domains and ankyrin repeats	reviewed	5	FALSE	FALSE	4	High	6	9	5	Human	FALSE	1 v 1	-0.235964	NA	NA	1 v 1	0.410257	NA	NA	1 v 1	0.533135	NA	NA	1 v 1	0.0377122	NA	NA	1 v 1	0.0864672	NA	NA	1 v 1	0.0736621	NA	NA	1 v 1	-0.273677	NA	NA	1 v 1	0.855752	NA	NA	1 v 1	0.53554	NA	NA	1 v 1	0.311779	NA	NA	1 v 1	0.893913	NA	NA	1 v 1	-0.41118	NA	NA	1 v 1	0.309125	NA	NA	1 v 1	-0.038161	NA	NA	-0.235964	NA	NA	0.410257	NA	NA	0.533135	NA	NA	0.0377122	NA	NA	0.0864672	NA	NA	0.0736621	NA	NA	-0.273677	NA	NA	0.855752	NA	NA	0.53554	NA	NA	0.311779	NA	NA	0.893913	NA	NA	-0.41118	NA	NA	0.309125	NA	NA	-0.038161	NA	NA	5.74416	NA	NA	7.13545	NA	NA	6.91169	NA	NA	6.59991	NA	NA	6.22689	NA	NA	6.9472	NA	NA	6.63807	NA	NA	6.96116	NA	NA	7.13545	NA	NA	7.25833	NA	NA	6.7252	NA	NA	7.08534	NA	NA	7.07253	NA	NA	6.99887	NA	NA	124.6	NA	NA	140.6	NA	NA	153.1	NA	NA	105.8	NA	NA	135.8	NA	NA	134.6	NA	NA	127.9	NA	NA	53.6	NA	NA	140.6	NA	NA	120.4	NA	NA	97	NA	NA	74.9	NA	NA	123.4	NA	NA	99.6	NA	NA	2	NA	NA	2	NA	NA	2	NA	NA	2	NA	NA	2	NA	NA	2	NA	NA	2	NA	NA	High	High	Not Found	High	High	Not Found	High	High	Not Found	High	High	Not Found	High	High	Not Found	High	High	Not Found	High	High	Not Found
Q9BZK3	Q9BZK3	Q9BZK3	Q9BZK3	Q9BZK3	NACA4P	Putative nascent polypeptide-associated complex subunit alpha-like protein (Alpha-NAC pseudogene 1) (NAC-alpha pseudogene 1) (NACA family member 4, pseudogene)	reviewed	3	FALSE	FALSE	13	High	2	2	1	Human	FALSE	0 v 0	NA	NA	NA	0 v 0	NA	NA	NA	0 v 0	NA	NA	NA	0 v 0	NA	NA	NA	0 v 0	NA	NA	NA	0 v 0	NA	NA	NA	0 v 0	NA	NA	NA	0 v 0	NA	NA	NA	0 v 0	NA	NA	NA	0 v 0	NA	NA	NA	0 v 0	NA	NA	NA	0 v 0	NA	NA	NA	0 v 0	NA	NA	NA	0 v 0	NA	NA	NA	NA	NA	NA	NA	NA	NA	NA	NA	NA	NA	NA	NA	NA	NA	NA	NA	NA	NA	NA	NA	NA	NA	NA	NA	NA	NA	NA	NA	NA	NA	NA	NA	NA	NA	NA	NA	NA	NA	NA	NA	NA	NA	NA	NA	NA	NA	NA	NA	NA	NA	NA	NA	NA	NA	NA	NA	NA	NA	NA	NA	NA	NA	NA	NA	NA	NA	NA	NA	NA	NA	NA	NA	NA	NA	NA	NA	NA	NA	NA	NA	NA	NA	NA	NA	NA	NA	NA	NA	NA	NA	NA	NA	NA	NA	NA	NA	NA	NA	NA	NA	NA	NA	NA	NA	NA	NA	NA	NA	NA	NA	NA	NA	NA	NA	NA	NA	NA	NA	NA	NA	NA	NA	NA	NA	NA	NA	NA	NA	NA	NA	NA	NA	NA	NA	NA	NA	NA	NA	NA	NA	NA	NA	NA	NA	NA	NA	NA	High	Not Found	Not Found	High	Not Found	Not Found	High	Not Found	Not Found	High	Not Found	Not Found	High	Not Found	Not Found	High	Not Found	Not Found	High	Not Found	Not Found
K7EKK7, K7EMX4, Q9BZR8	K7EKK7, K7EMX4, Q9BZR8	Q9BZR8	Q9BZR8	Q9BZR8	BCL2L14	Apoptosis facilitator Bcl-2-like protein 14 (Bcl2-L-14) (Apoptosis regulator Bcl-G)	reviewed	5	FALSE	FALSE	2	Medium	1	1	1	Human	FALSE	0 v 0	NA	NA	NA	0 v 0	NA	NA	NA	0 v 0	NA	NA	NA	0 v 0	NA	NA	NA	0 v 0	NA	NA	NA	0 v 0	NA	NA	NA	0 v 0	NA	NA	NA	0 v 0	NA	NA	NA	0 v 0	NA	NA	NA	0 v 0	NA	NA	NA	0 v 0	NA	NA	NA	0 v 0	NA	NA	NA	0 v 0	NA	NA	NA	0 v 0	NA	NA	NA	NA	NA	NA	NA	NA	NA	NA	NA	NA	NA	NA	NA	NA	NA	NA	NA	NA	NA	NA	NA	NA	NA	NA	NA	NA	NA	NA	NA	NA	NA	NA	NA	NA	NA	NA	NA	NA	NA	NA	NA	NA	NA	NA	NA	NA	NA	NA	NA	NA	NA	NA	NA	NA	NA	NA	NA	NA	NA	NA	NA	NA	NA	NA	NA	NA	NA	NA	NA	NA	NA	NA	NA	NA	NA	NA	NA	NA	NA	NA	NA	NA	NA	NA	NA	NA	NA	NA	NA	NA	NA	NA	NA	NA	NA	NA	NA	NA	NA	NA	NA	NA	NA	NA	NA	NA	NA	NA	NA	NA	NA	NA	NA	NA	NA	NA	NA	NA	NA	NA	NA	NA	NA	NA	NA	NA	NA	NA	NA	NA	NA	NA	NA	NA	NA	NA	NA	NA	NA	NA	NA	NA	NA	NA	NA	NA	NA	NA	High	Not Found	Not Found	High	Not Found	Not Found	High	Not Found	Not Found	High	Not Found	Not Found	High	Not Found	Not Found	High	Not Found	Not Found	High	Not Found	Not Found
H0YER7, Q9BZZ5	Q9BZZ5	Q9BZZ5	Q9BZZ5	Q9BZZ5	API5	Apoptosis inhibitor 5 (API-5) (Antiapoptosis clone 11 protein) (AAC-11) (Cell migration-inducing gene 8 protein) (Fibroblast growth factor 2-interacting factor) (FIF) (Protein XAGL)	reviewed	5	FALSE	FALSE	10	High	4	6	4	Human	FALSE	1 v 1	0.470543	NA	NA	1 v 1	0.355428	NA	NA	1 v 1	0.550458	NA	NA	1 v 1	1.36034	NA	NA	1 v 1	0.0366083	NA	NA	1 v 1	0.0438198	NA	NA	1 v 1	-0.889793	NA	NA	1 v 1	1.56022	NA	NA	1 v 1	0.47971	NA	NA	1 v 1	0.327575	NA	NA	1 v 1	2.21396	NA	NA	1 v 1	-0.460887	NA	NA	1 v 1	0.278988	NA	NA	1 v 1	-0.65374	NA	NA	0.470543	NA	NA	0.355428	NA	NA	0.550458	NA	NA	1.36034	NA	NA	0.0366083	NA	NA	0.0438198	NA	NA	-0.889793	NA	NA	1.56022	NA	NA	0.47971	NA	NA	0.327575	NA	NA	2.21396	NA	NA	-0.460887	NA	NA	0.278988	NA	NA	-0.65374	NA	NA	4.87774	NA	NA	6.91767	NA	NA	6.76553	NA	NA	6.43796	NA	NA	6.63081	NA	NA	7.37069	NA	NA	7.0917	NA	NA	6.0917	NA	NA	6.91767	NA	NA	7.1127	NA	NA	6.56224	NA	NA	7.48864	NA	NA	7.49586	NA	NA	7.45204	NA	NA	68.2	NA	NA	120.9	NA	NA	138.4	NA	NA	94.5	NA	NA	179.6	NA	NA	180.5	NA	NA	175.1	NA	NA	29.4	NA	NA	120.9	NA	NA	108.8	NA	NA	86.7	NA	NA	99.1	NA	NA	165.5	NA	NA	136.4	NA	NA	1	NA	NA	1	NA	NA	1	NA	NA	1	NA	NA	1	NA	NA	1	NA	NA	1	NA	NA	High	High	Not Found	High	High	Not Found	High	High	Not Found	High	High	Not Found	High	High	Not Found	High	High	Not Found	High	High	Not Found
A0A2U3TZJ3, A0A804HHS7, C9JWN8, E7EQQ5, H7C134, Q9C035	A0A804HHS7, E7EQQ5, Q9C035	Q9C035	A0A804HHS7	Q9C035	TRIM5	Tripartite motif-containing protein 5 (EC 2.3.2.27) (RING finger protein 88) (RING-type E3 ubiquitin transferase TRIM5)	reviewed	5	FALSE	FALSE	3	High	2	4	2	Human	FALSE	1 v 1	-1.69109	NA	NA	1 v 1	0.392842	NA	NA	1 v 1	-0.0676387	NA	NA	1 v 1	-0.658425	NA	NA	1 v 1	-0.195724	NA	NA	1 v 1	0.409644	NA	NA	1 v 1	-1.03267	NA	NA	1 v 1	0.135883	NA	NA	1 v 1	0.305626	NA	NA	1 v 1	-0.409644	NA	NA	1 v 1	0.830075	NA	NA	1 v 1	0.0297473	NA	NA	1 v 1	0.452127	NA	NA	1 v 1	-0.694192	NA	NA	NA	-1.69109	NA	NA	0.392842	NA	NA	-0.0676387	NA	NA	-0.658425	NA	NA	-0.195724	NA	NA	0.409644	NA	NA	-1.03267	NA	NA	0.135883	NA	NA	0.305626	NA	NA	-0.409644	NA	NA	0.830075	NA	NA	0.0297473	NA	NA	0.452127	NA	NA	-0.694192	NA	NA	3.01792	NA	NA	3.45943	NA	NA	2.74416	NA	NA	3.15381	NA	NA	3.87774	NA	NA	4.30012	NA	NA	3.848	NA	NA	5.40259	NA	NA	4.10434	NA	NA	3.64386	NA	NA	3.71149	NA	NA	4.54844	NA	NA	5.15381	NA	NA	4.74416	NA	NA	42.3	NA	NA	17.2	NA	NA	12.5	NA	NA	13.1	NA	NA	23.4	NA	NA	35.6	NA	NA	26.8	NA	NA	8.1	NA	NA	11	NA	NA	6.7	NA	NA	8.9	NA	NA	14.7	NA	NA	19.7	NA	NA	14.4	NA	NA	1	NA	NA	1	NA	NA	1	NA	NA	1	NA	NA	1	NA	NA	1	NA	NA	1	NA	High	High	High	High	High	High	High	High	High	High	High	High	High	High	High	High	High	High	High	High	High
J3QR55, Q9C075	J3QR55, Q9C075	Q9C075	J3QR55	Q9C075	KRT23	Keratin, type I cytoskeletal 23 (Cytokeratin-23) (CK-23) (Keratin-23) (K23)	reviewed	4	FALSE	FALSE	9	High	3	7	1	Human	TRUE	1 v 1	-0.255626	NA	NA	1 v 1	-0.117184	NA	NA	1 v 1	0.0320425	NA	NA	1 v 1	0.00427888	NA	NA	1 v 1	-0.199784	NA	NA	1 v 1	1.82936	NA	NA	1 v 1	-0.259905	NA	NA	1 v 1	1.55743	NA	NA	1 v 1	-0.191563	NA	NA	1 v 1	-0.286982	NA	NA	1 v 1	1.49284	NA	NA	1 v 1	0.0183785	NA	NA	1 v 1	1.86797	NA	NA	1 v 1	0.0645898	NA	NA	NA	-0.255626	NA	NA	-0.117184	NA	NA	0.0320425	NA	NA	0.00427888	NA	NA	-0.199784	NA	NA	1.82936	NA	NA	-0.259905	NA	NA	1.55743	NA	NA	-0.191563	NA	NA	-0.286982	NA	NA	1.49284	NA	NA	0.0183785	NA	NA	1.86797	NA	NA	0.0645898	NA	NA	4.27798	NA	NA	5.64386	NA	NA	5.54844	NA	NA	5.83542	NA	NA	5.78921	NA	NA	7.6388	NA	NA	5.77083	NA	NA	6.65821	NA	NA	6.2854	NA	NA	6.43463	NA	NA	6.40259	NA	NA	6.46271	NA	NA	8.49185	NA	NA	6.66249	NA	NA	101	NA	NA	78	NA	NA	86.5	NA	NA	84.6	NA	NA	88.2	NA	NA	360	NA	NA	101.3	NA	NA	19.4	NA	NA	50	NA	NA	46.8	NA	NA	57.1	NA	NA	55.3	NA	NA	199.3	NA	NA	54.6	NA	NA	1	NA	NA	1	NA	NA	1	NA	NA	1	NA	NA	1	NA	NA	1	NA	NA	1	NA	Not Found	High	Not Found	Not Found	High	Not Found	Not Found	High	Not Found	Not Found	High	Not Found	Not Found	High	Not Found	Not Found	High	Not Found	Not Found	High	Not Found
A0A1B0GTC3, A0A1B0GTC5, A0A1B0GTI3, A0A1B0GTY1, A0A1B0GTZ8, A0A1B0GU26, A0A1B0GUC3, A0A1B0GUY7, A0A1B0GV98, A0A1B0GVH5, Q9C0B1	A0A1B0GTC3, A0A1B0GTC5, A0A1B0GU26, A0A1B0GUC3, A0A1B0GV98, A0A1B0GVH5, Q9C0B1	Q9C0B1	A0A1B0GVH5	Q9C0B1	FTO	Alpha-ketoglutarate-dependent dioxygenase FTO (Fat mass and obesity-associated protein) (U6 small nuclear RNA (2'-O-methyladenosine-N(6)-)-demethylase FTO) (EC 1.14.11.-) (U6 small nuclear RNA N(6)-methyladenosine-demethylase FTO) (EC 1.14.11.-) (mRNA (2'-O-methyladenosine-N(6)-)-demethylase FTO) (m6A(m)-demethylase FTO) (EC 1.14.11.-) (mRNA N(6)-methyladenosine demethylase FTO) (EC 1.14.11.53) (tRNA N1-methyl adenine demethylase FTO) (EC 1.14.11.-)	reviewed	5	FALSE	FALSE	12	High	5	6	5	Human	FALSE	1 v 1	-0.0658606	NA	NA	1 v 1	0.0933965	NA	NA	1 v 1	0.179761	NA	NA	1 v 1	0.220719	NA	NA	1 v 1	-0.0420418	NA	NA	1 v 1	0.0698511	NA	NA	1 v 1	-0.28658	NA	NA	1 v 1	1.75064	NA	NA	1 v 1	0.015792	NA	NA	1 v 1	-0.137957	NA	NA	1 v 1	1.71155	NA	NA	1 v 1	0.177416	NA	NA	1 v 1	0.109909	NA	NA	1 v 1	0.0390874	NA	NA	NA	-0.0658606	NA	NA	0.0933965	NA	NA	0.179761	NA	NA	0.220719	NA	NA	-0.0420418	NA	NA	0.0698511	NA	NA	-0.28658	NA	NA	1.75064	NA	NA	0.015792	NA	NA	-0.137957	NA	NA	1.71155	NA	NA	0.177416	NA	NA	0.109909	NA	NA	0.0390874	NA	NA	4.24031	NA	NA	6.00675	NA	NA	5.853	NA	NA	5.99095	NA	NA	6.12928	NA	NA	6.06178	NA	NA	5.95187	NA	NA	6.62352	NA	NA	6.65105	NA	NA	6.73742	NA	NA	6.55766	NA	NA	6.80219	NA	NA	6.91409	NA	NA	6.84423	NA	NA	98.6	NA	NA	100.5	NA	NA	106.7	NA	NA	94.2	NA	NA	111.6	NA	NA	120.6	NA	NA	114.9	NA	NA	18.9	NA	NA	64.3	NA	NA	57.8	NA	NA	63.6	NA	NA	70	NA	NA	66.8	NA	NA	61.9	NA	NA	1	NA	NA	1	NA	NA	1	NA	NA	1	NA	NA	1	NA	NA	1	NA	NA	1	NA	High	High	Not Found	High	High	Not Found	High	High	Not Found	High	High	Not Found	High	High	Not Found	High	High	Not Found	High	High	Not Found
Q9C0B7	Q9C0B7	Q9C0B7	Q9C0B7	Q9C0B7	TANGO6	Transport and Golgi organization protein 6 homolog (Transmembrane and coiled-coil domain-containing protein 7)	reviewed	3	FALSE	FALSE	1	High	1	2	1	Human	FALSE	1 v 1	1.10948	NA	NA	1 v 1	0.167457	NA	NA	1 v 1	0.324146	NA	NA	1 v 1	2.16926	NA	NA	1 v 1	-0.0877956	NA	NA	1 v 1	-0.208705	NA	NA	1 v 1	-1.05978	NA	NA	1 v 1	2.19741	NA	NA	1 v 1	0.291979	NA	NA	1 v 1	0.102155	NA	NA	1 v 1	3.02066	NA	NA	1 v 1	-0.584108	NA	NA	1 v 1	0.0270937	NA	NA	1 v 1	-0.823254	NA	NA	1.10948	NA	NA	0.167457	NA	NA	0.324146	NA	NA	2.16926	NA	NA	-0.0877956	NA	NA	-0.208705	NA	NA	-1.05978	NA	NA	2.19741	NA	NA	0.291979	NA	NA	0.102155	NA	NA	3.02066	NA	NA	-0.584108	NA	NA	0.0270937	NA	NA	-0.823254	NA	NA	3.37851	NA	NA	5.8679	NA	NA	5.67807	NA	NA	5.57592	NA	NA	5.81506	NA	NA	6.42626	NA	NA	6.39917	NA	NA	4.59096	NA	NA	5.8679	NA	NA	6.02459	NA	NA	5.70044	NA	NA	6.67243	NA	NA	6.55152	NA	NA	6.76022	NA	NA	24.1	NA	NA	58.4	NA	NA	65.1	NA	NA	52	NA	NA	102	NA	NA	93.8	NA	NA	108.4	NA	NA	10.4	NA	NA	58.4	NA	NA	51.2	NA	NA	47.7	NA	NA	56.3	NA	NA	86	NA	NA	84.4	NA	NA	1	NA	NA	1	NA	NA	1	NA	NA	1	NA	NA	1	NA	NA	1	NA	NA	1	NA	NA	High	High	Not Found	High	High	Not Found	High	High	Not Found	High	High	Not Found	High	High	Not Found	High	High	Not Found	High	High	Not Found
A0A2R8Y5C4, Q9C0C2	Q9C0C2	Q9C0C2	Q9C0C2	Q9C0C2	TNKS1BP1	182 kDa tankyrase-1-binding protein	reviewed	5	FALSE	FALSE	3	High	4	4	4	Human	FALSE	0 v 0	NA	NA	NA	0 v 0	NA	NA	NA	0 v 0	NA	NA	NA	0 v 0	NA	NA	NA	0 v 0	NA	NA	NA	0 v 0	NA	NA	NA	0 v 0	NA	NA	NA	0 v 0	NA	NA	NA	0 v 0	NA	NA	NA	0 v 0	NA	NA	NA	0 v 0	NA	NA	NA	0 v 0	NA	NA	NA	0 v 0	NA	NA	NA	0 v 0	NA	NA	NA	NA	NA	NA	NA	NA	NA	NA	NA	NA	NA	NA	NA	NA	NA	NA	NA	NA	NA	NA	NA	NA	NA	NA	NA	NA	NA	NA	NA	NA	NA	NA	NA	NA	NA	NA	NA	NA	NA	NA	NA	NA	NA	NA	NA	NA	NA	NA	NA	NA	NA	NA	NA	NA	NA	NA	NA	NA	NA	NA	NA	NA	NA	NA	NA	NA	NA	NA	NA	NA	NA	NA	NA	NA	NA	NA	NA	NA	NA	NA	NA	NA	NA	NA	NA	NA	NA	NA	NA	NA	NA	NA	NA	NA	NA	NA	NA	NA	NA	NA	NA	NA	NA	NA	NA	NA	NA	NA	NA	NA	NA	NA	NA	NA	NA	NA	NA	NA	NA	NA	NA	NA	NA	NA	NA	NA	NA	NA	NA	NA	NA	NA	NA	NA	NA	NA	NA	NA	NA	NA	NA	NA	NA	NA	NA	NA	NA	NA	High	High	Not Found	High	High	Not Found	High	High	Not Found	High	High	Not Found	High	High	Not Found	High	High	Not Found	High	High	Not Found
A0A075B6T1, H0YE34, Q9C0C7	A0A075B6T1, Q9C0C7	Q9C0C7	A0A075B6T1	Q9C0C7	AMBRA1	Activating molecule in BECN1-regulated autophagy protein 1 (DDB1- and CUL4-associated factor 3)	reviewed	5	FALSE	FALSE	3	High	2	4	2	Human	FALSE	0 v 0	NA	NA	NA	0 v 0	NA	NA	NA	0 v 0	NA	NA	NA	0 v 0	NA	NA	NA	0 v 0	NA	NA	NA	0 v 0	NA	NA	NA	0 v 0	NA	NA	NA	0 v 0	NA	NA	NA	0 v 0	NA	NA	NA	0 v 0	NA	NA	NA	0 v 0	NA	NA	NA	0 v 0	NA	NA	NA	0 v 0	NA	NA	NA	0 v 0	NA	NA	NA	NA	NA	NA	NA	NA	NA	NA	NA	NA	NA	NA	NA	NA	NA	NA	NA	NA	NA	NA	NA	NA	NA	NA	NA	NA	NA	NA	NA	NA	NA	NA	NA	NA	NA	NA	NA	NA	NA	NA	NA	NA	NA	NA	NA	NA	NA	NA	NA	NA	NA	NA	NA	NA	NA	NA	NA	NA	NA	NA	NA	NA	NA	NA	NA	NA	NA	NA	NA	NA	NA	NA	NA	NA	NA	NA	NA	NA	NA	NA	NA	NA	NA	NA	NA	NA	NA	NA	NA	NA	NA	NA	NA	NA	NA	NA	NA	NA	NA	NA	NA	NA	NA	NA	NA	NA	NA	NA	NA	NA	NA	NA	NA	NA	NA	NA	NA	NA	NA	NA	NA	NA	NA	NA	NA	NA	NA	NA	NA	NA	NA	NA	NA	NA	NA	NA	NA	NA	NA	NA	NA	NA	NA	NA	NA	NA	NA	NA	Not Found	Not Found	Not Found	High	High	High	Not Found	High	High	High	High	Not Found	High	High	High	High	High	High	Not Found	High	High
K7ES11, Q9C0C9	Q9C0C9	Q9C0C9	Q9C0C9	Q9C0C9	UBE2O	(E3-independent) E2 ubiquitin-conjugating enzyme (EC 2.3.2.24) (E2/E3 hybrid ubiquitin-protein ligase UBE2O) (Ubiquitin carrier protein O) (Ubiquitin-conjugating enzyme E2 O) (Ubiquitin-conjugating enzyme E2 of 230 kDa) (Ubiquitin-conjugating enzyme E2-230K) (Ubiquitin-protein ligase O)	reviewed	5	FALSE	FALSE	1	High	2	2	2	Human	FALSE	1 v 1	-0.579249	NA	NA	1 v 1	-0.643144	NA	NA	1 v 1	-0.523562	NA	NA	1 v 1	-0.925618	NA	NA	1 v 1	0.0638151	NA	NA	1 v 1	-0.235745	NA	NA	1 v 1	0.346369	NA	NA	1 v 1	1.22803	NA	NA	1 v 1	-0.717413	NA	NA	1 v 1	-0.847997	NA	NA	1 v 1	0.551642	NA	NA	1 v 1	0.280901	NA	NA	1 v 1	-0.186878	NA	NA	1 v 1	0.676386	NA	NA	NA	-0.579249	NA	NA	-0.643144	NA	NA	-0.523562	NA	NA	-0.925618	NA	NA	0.0638151	NA	NA	-0.235745	NA	NA	0.346369	NA	NA	1.22803	NA	NA	-0.717413	NA	NA	-0.847997	NA	NA	0.551642	NA	NA	0.280901	NA	NA	-0.186878	NA	NA	0.676386	NA	NA	2.8679	NA	NA	3.37851	NA	NA	3.24793	NA	NA	4.09592	NA	NA	3.70044	NA	NA	3.23266	NA	NA	3.41954	NA	NA	5.24031	NA	NA	4.01792	NA	NA	4.1375	NA	NA	4.66107	NA	NA	4.37851	NA	NA	4.07895	NA	NA	4.3147	NA	NA	37.8	NA	NA	16.2	NA	NA	17.6	NA	NA	25.3	NA	NA	20.8	NA	NA	16.9	NA	NA	19.9	NA	NA	7.3	NA	NA	10.4	NA	NA	9.5	NA	NA	17.1	NA	NA	13	NA	NA	9.4	NA	NA	10.7	NA	NA	1	NA	NA	1	NA	NA	1	NA	NA	1	NA	NA	1	NA	NA	1	NA	NA	1	NA	Medium	High	Not Found	Medium	High	Not Found	Medium	High	Not Found	Medium	High	Not Found	Medium	High	Not Found	Medium	High	Not Found	Medium	High	Not Found
Q9C0D5	Q9C0D5	Q9C0D5	Q9C0D5	Q9C0D5	TANC1	Protein TANC1 (Tetratricopeptide repeat, ankyrin repeat and coiled-coil domain-containing protein 1)	reviewed	5	FALSE	FALSE	1	High	3	9	2	Human	FALSE	0 v 0	NA	NA	NA	0 v 0	NA	NA	NA	0 v 0	NA	NA	NA	0 v 0	NA	NA	NA	0 v 0	NA	NA	NA	0 v 0	NA	NA	NA	0 v 0	NA	NA	NA	0 v 0	NA	NA	NA	0 v 0	NA	NA	NA	0 v 0	NA	NA	NA	0 v 0	NA	NA	NA	0 v 0	NA	NA	NA	0 v 0	NA	NA	NA	0 v 0	NA	NA	NA	NA	NA	NA	NA	NA	NA	NA	NA	NA	NA	NA	NA	NA	NA	NA	NA	NA	NA	NA	NA	NA	NA	NA	NA	NA	NA	NA	NA	NA	NA	NA	NA	NA	NA	NA	NA	NA	NA	NA	NA	NA	NA	NA	NA	NA	NA	NA	NA	NA	NA	NA	NA	NA	NA	NA	NA	NA	NA	NA	NA	NA	NA	NA	NA	NA	NA	NA	NA	NA	NA	NA	NA	NA	NA	NA	NA	NA	NA	NA	NA	NA	NA	NA	NA	NA	NA	NA	NA	NA	NA	NA	NA	NA	NA	NA	NA	NA	NA	NA	NA	NA	NA	NA	NA	NA	NA	NA	NA	NA	NA	NA	NA	NA	NA	NA	NA	NA	NA	NA	NA	NA	NA	NA	NA	NA	NA	NA	NA	NA	NA	NA	NA	NA	NA	NA	NA	NA	NA	NA	NA	NA	NA	NA	NA	NA	NA	NA	High	Not Found	Medium	High	High	Medium	High	High	Medium	High	High	Medium	High	High	Medium	High	High	Medium	High	High	Medium
D6RGX6, Q9C0F1	Q9C0F1	Q9C0F1	Q9C0F1	Q9C0F1	CEP44	Centrosomal protein of 44 kDa (Cep44) (HBV PreS1-transactivated protein 3) (PS1TP3)	reviewed	5	FALSE	FALSE	15	High	4	5	4	Human	FALSE	0 v 0	NA	NA	NA	0 v 0	NA	NA	NA	0 v 0	NA	NA	NA	0 v 0	NA	NA	NA	0 v 0	NA	NA	NA	0 v 0	NA	NA	NA	0 v 0	NA	NA	NA	0 v 0	NA	NA	NA	0 v 0	NA	NA	NA	0 v 0	NA	NA	NA	0 v 0	NA	NA	NA	0 v 0	NA	NA	NA	0 v 0	NA	NA	NA	0 v 0	NA	NA	NA	NA	NA	NA	NA	NA	NA	NA	NA	NA	NA	NA	NA	NA	NA	NA	NA	NA	NA	NA	NA	NA	NA	NA	NA	NA	NA	NA	NA	NA	NA	NA	NA	NA	NA	NA	NA	NA	NA	NA	NA	NA	NA	NA	NA	NA	NA	NA	NA	NA	NA	NA	NA	NA	NA	NA	NA	NA	NA	NA	NA	NA	NA	NA	NA	NA	NA	NA	NA	NA	NA	NA	NA	NA	NA	NA	NA	NA	NA	NA	NA	NA	NA	NA	NA	NA	NA	NA	NA	NA	NA	NA	NA	NA	NA	NA	NA	NA	NA	NA	NA	NA	NA	NA	NA	NA	NA	NA	NA	NA	NA	NA	NA	NA	NA	NA	NA	NA	NA	NA	NA	NA	NA	NA	NA	NA	NA	NA	NA	NA	NA	NA	NA	NA	NA	NA	NA	NA	NA	NA	NA	NA	NA	NA	NA	NA	NA	NA	High	High	Not Found	High	High	Not Found	High	High	Not Found	High	High	Not Found	High	High	Not Found	High	High	Not Found	High	High	Not Found
D6RE76, D6RHK0, Q9C0I1	D6RE76, D6RHK0, Q9C0I1	Q9C0I1	Q9C0I1	Q9C0I1	MTMR12	Myotubularin-related protein 12 (Inactive phosphatidylinositol 3-phosphatase 12) (Phosphatidylinositol 3 phosphate 3-phosphatase adapter subunit) (3-PAP) (3-phosphatase adapter protein)	reviewed	5	FALSE	FALSE	1	High	1	1	1	Human	FALSE	0 v 0	NA	NA	NA	0 v 0	NA	NA	NA	0 v 0	NA	NA	NA	0 v 0	NA	NA	NA	0 v 0	NA	NA	NA	0 v 0	NA	NA	NA	0 v 0	NA	NA	NA	0 v 0	NA	NA	NA	0 v 0	NA	NA	NA	0 v 0	NA	NA	NA	0 v 0	NA	NA	NA	0 v 0	NA	NA	NA	0 v 0	NA	NA	NA	0 v 0	NA	NA	NA	NA	NA	NA	NA	NA	NA	NA	NA	NA	NA	NA	NA	NA	NA	NA	NA	NA	NA	NA	NA	NA	NA	NA	NA	NA	NA	NA	NA	NA	NA	NA	NA	NA	NA	NA	NA	NA	NA	NA	NA	NA	NA	NA	NA	NA	NA	NA	NA	NA	NA	NA	NA	NA	NA	NA	NA	NA	NA	NA	NA	NA	NA	NA	NA	NA	NA	NA	NA	NA	NA	NA	NA	NA	NA	NA	NA	NA	NA	NA	NA	NA	NA	NA	NA	NA	NA	NA	NA	NA	NA	NA	NA	NA	NA	NA	NA	NA	NA	NA	NA	NA	NA	NA	NA	NA	NA	NA	NA	NA	NA	NA	NA	NA	NA	NA	NA	NA	NA	NA	NA	NA	NA	NA	NA	NA	NA	NA	NA	NA	NA	NA	NA	NA	NA	NA	NA	NA	NA	NA	NA	NA	NA	NA	NA	NA	NA	NA	High	Not Found	Not Found	High	Not Found	Not Found	High	Not Found	Not Found	High	Not Found	Not Found	High	Not Found	Not Found	High	Not Found	Not Found	High	Not Found	Not Found
Q9GZL7	Q9GZL7	Q9GZL7	Q9GZL7	Q9GZL7	WDR12	Ribosome biogenesis protein WDR12 (WD repeat-containing protein 12)	reviewed	5	FALSE	FALSE	9	High	3	3	3	Human	FALSE	1 v 1	0.162993	NA	NA	1 v 1	-0.422637	NA	NA	1 v 1	-0.107498	NA	NA	1 v 1	-0.140524	NA	NA	1 v 1	0.334347	NA	NA	1 v 1	0.626624	NA	NA	1 v 1	0.303518	NA	NA	1 v 1	1.9765	NA	NA	1 v 1	-0.498454	NA	NA	1 v 1	-0.426304	NA	NA	1 v 1	1.34722	NA	NA	1 v 1	0.553768	NA	NA	1 v 1	0.664994	NA	NA	1 v 1	0.629279	NA	NA	NA	0.162993	NA	NA	-0.422637	NA	NA	-0.107498	NA	NA	-0.140524	NA	NA	0.334347	NA	NA	0.626624	NA	NA	0.303518	NA	NA	1.9765	NA	NA	-0.498454	NA	NA	-0.426304	NA	NA	1.34722	NA	NA	0.553768	NA	NA	0.664994	NA	NA	0.629279	NA	NA	4.87774	NA	NA	6.35579	NA	NA	6.42794	NA	NA	6.85425	NA	NA	6.77873	NA	NA	6.88996	NA	NA	6.22497	NA	NA	7.25739	NA	NA	6.99774	NA	NA	7.31288	NA	NA	7.42038	NA	NA	7.45121	NA	NA	7.74349	NA	NA	7.11686	NA	NA	153	NA	NA	127.8	NA	NA	159	NA	NA	171.3	NA	NA	175	NA	NA	214.3	NA	NA	138.8	NA	NA	29.4	NA	NA	81.9	NA	NA	86.1	NA	NA	115.7	NA	NA	109.8	NA	NA	118.6	NA	NA	74.8	NA	NA	1	NA	NA	1	NA	NA	1	NA	NA	1	NA	NA	1	NA	NA	1	NA	NA	1	NA	High	High	High	High	High	High	High	High	High	High	High	High	High	High	High	High	High	High	High	High	High
A0A0J9YY14, A0A6Q8PEY3, A0A6Q8PGV6, A6NIZ0, I3L2R3, I3L2R9, I3L2T8, I3L3G9, I3L522, I3L533, J3QRZ1, J3QSD2, Q9GZM8, Q9NXR1	A0A0J9YY14, A0A6Q8PEY3, A0A6Q8PGV6, A6NIZ0, I3L2R3, I3L2R9, I3L2T8, I3L3G9, I3L522, I3L533, J3QRZ1, J3QSD2, Q9GZM8, Q9NXR1	Q9GZM8	I3L2R3	Q9GZM8	NDEL1	Nuclear distribution protein nudE-like 1 (Protein Nudel) (Mitosin-associated protein 1)	reviewed	5	FALSE	FALSE	3	Medium	1	1	1	Human	FALSE	0 v 0	NA	NA	NA	0 v 0	NA	NA	NA	0 v 0	NA	NA	NA	0 v 0	NA	NA	NA	0 v 0	NA	NA	NA	0 v 0	NA	NA	NA	0 v 0	NA	NA	NA	0 v 0	NA	NA	NA	0 v 0	NA	NA	NA	0 v 0	NA	NA	NA	0 v 0	NA	NA	NA	0 v 0	NA	NA	NA	0 v 0	NA	NA	NA	0 v 0	NA	NA	NA	NA	NA	NA	NA	NA	NA	NA	NA	NA	NA	NA	NA	NA	NA	NA	NA	NA	NA	NA	NA	NA	NA	NA	NA	NA	NA	NA	NA	NA	NA	NA	NA	NA	NA	NA	NA	NA	NA	NA	NA	NA	NA	NA	NA	NA	NA	NA	NA	NA	NA	NA	NA	NA	NA	NA	NA	NA	NA	NA	NA	NA	NA	NA	NA	NA	NA	NA	NA	NA	NA	NA	NA	NA	NA	NA	NA	NA	NA	NA	NA	NA	NA	NA	NA	NA	NA	NA	NA	NA	NA	NA	NA	NA	NA	NA	NA	NA	NA	NA	NA	NA	NA	NA	NA	NA	NA	NA	NA	NA	NA	NA	NA	NA	NA	NA	NA	NA	NA	NA	NA	NA	NA	NA	NA	NA	NA	NA	NA	NA	NA	NA	NA	NA	NA	NA	NA	NA	NA	NA	NA	NA	NA	NA	NA	NA	NA	NA	High	Not Found	Not Found	High	Not Found	Not Found	High	Not Found	Not Found	High	Not Found	Not Found	High	Not Found	Not Found	High	Not Found	Not Found	High	Not Found	Not Found
K7EL91, K7EMJ5, K7EPN1, K7ERP1, Q9GZN7	K7EL91, K7EMJ5, K7EPN1, K7ERP1, Q9GZN7	Q9GZN7	K7EPN1	Q9GZN7	ROGDI	Protein rogdi homolog	reviewed	5	FALSE	FALSE	2	Medium	1	1	1	Human	FALSE	0 v 0	NA	NA	NA	0 v 0	NA	NA	NA	0 v 0	NA	NA	NA	0 v 0	NA	NA	NA	0 v 0	NA	NA	NA	0 v 0	NA	NA	NA	0 v 0	NA	NA	NA	0 v 0	NA	NA	NA	0 v 0	NA	NA	NA	0 v 0	NA	NA	NA	0 v 0	NA	NA	NA	0 v 0	NA	NA	NA	0 v 0	NA	NA	NA	0 v 0	NA	NA	NA	NA	NA	NA	NA	NA	NA	NA	NA	NA	NA	NA	NA	NA	NA	NA	NA	NA	NA	NA	NA	NA	NA	NA	NA	NA	NA	NA	NA	NA	NA	NA	NA	NA	NA	NA	NA	NA	NA	NA	NA	NA	NA	NA	NA	NA	NA	NA	NA	NA	NA	NA	NA	NA	NA	NA	NA	NA	NA	NA	NA	NA	NA	NA	NA	NA	NA	NA	NA	NA	NA	NA	NA	NA	NA	NA	NA	NA	NA	NA	NA	NA	NA	NA	NA	NA	NA	NA	NA	NA	NA	NA	NA	NA	NA	NA	NA	NA	NA	NA	NA	NA	NA	NA	NA	NA	NA	NA	NA	NA	NA	NA	NA	NA	NA	NA	NA	NA	NA	NA	NA	NA	NA	NA	NA	NA	NA	NA	NA	NA	NA	NA	NA	NA	NA	NA	NA	NA	NA	NA	NA	NA	NA	NA	NA	NA	NA	NA	Not Found	High	Not Found	Not Found	High	Not Found	Not Found	High	Not Found	Not Found	High	Not Found	Not Found	High	Not Found	Not Found	High	Not Found	Not Found	High	Not Found
G3V529, Q9GZR7	G3V529, Q9GZR7	Q9GZR7	Q9GZR7	Q9GZR7	DDX24	ATP-dependent RNA helicase DDX24 (EC 3.6.4.13) (DEAD box protein 24)	reviewed	4	FALSE	FALSE	1	High	1	2	1	Human	FALSE	0 v 0	NA	NA	NA	0 v 0	NA	NA	NA	0 v 0	NA	NA	NA	0 v 0	NA	NA	NA	0 v 0	NA	NA	NA	0 v 0	NA	NA	NA	0 v 0	NA	NA	NA	0 v 0	NA	NA	NA	0 v 0	NA	NA	NA	0 v 0	NA	NA	NA	0 v 0	NA	NA	NA	0 v 0	NA	NA	NA	0 v 0	NA	NA	NA	0 v 0	NA	NA	NA	NA	NA	NA	NA	NA	NA	NA	NA	NA	NA	NA	NA	NA	NA	NA	NA	NA	NA	NA	NA	NA	NA	NA	NA	NA	NA	NA	NA	NA	NA	NA	NA	NA	NA	NA	NA	NA	NA	NA	NA	NA	NA	NA	NA	NA	NA	NA	NA	NA	NA	NA	NA	NA	NA	NA	NA	NA	NA	NA	NA	NA	NA	NA	NA	NA	NA	NA	NA	NA	NA	NA	NA	NA	NA	NA	NA	NA	NA	NA	NA	NA	NA	NA	NA	NA	NA	NA	NA	NA	NA	NA	NA	NA	NA	NA	NA	NA	NA	NA	NA	NA	NA	NA	NA	NA	NA	NA	NA	NA	NA	NA	NA	NA	NA	NA	NA	NA	NA	NA	NA	NA	NA	NA	NA	NA	NA	NA	NA	NA	NA	NA	NA	NA	NA	NA	NA	NA	NA	NA	NA	NA	NA	NA	NA	NA	NA	NA	High	High	Not Found	High	High	Not Found	High	High	Not Found	High	High	Not Found	High	High	Not Found	High	High	Not Found	High	High	Not Found
Q9GZT3	Q9GZT3	Q9GZT3	Q9GZT3	Q9GZT3	SLIRP	SRA stem-loop-interacting RNA-binding protein, mitochondrial	reviewed	5	FALSE	FALSE	8	Medium	1	2	1	Human	FALSE	0 v 0	NA	NA	NA	0 v 0	NA	NA	NA	0 v 0	NA	NA	NA	0 v 0	NA	NA	NA	0 v 0	NA	NA	NA	0 v 0	NA	NA	NA	0 v 0	NA	NA	NA	0 v 0	NA	NA	NA	0 v 0	NA	NA	NA	0 v 0	NA	NA	NA	0 v 0	NA	NA	NA	0 v 0	NA	NA	NA	0 v 0	NA	NA	NA	0 v 0	NA	NA	NA	NA	NA	NA	NA	NA	NA	NA	NA	NA	NA	NA	NA	NA	NA	NA	NA	NA	NA	NA	NA	NA	NA	NA	NA	NA	NA	NA	NA	NA	NA	NA	NA	NA	NA	NA	NA	NA	NA	NA	NA	NA	NA	NA	NA	NA	NA	NA	NA	NA	NA	NA	NA	NA	NA	NA	NA	NA	NA	NA	NA	NA	NA	NA	NA	NA	NA	NA	NA	NA	NA	NA	NA	NA	NA	NA	NA	NA	NA	NA	NA	NA	NA	NA	NA	NA	NA	NA	NA	NA	NA	NA	NA	NA	NA	NA	NA	NA	NA	NA	NA	NA	NA	NA	NA	NA	NA	NA	NA	NA	NA	NA	NA	NA	NA	NA	NA	NA	NA	NA	NA	NA	NA	NA	NA	NA	NA	NA	NA	NA	NA	NA	NA	NA	NA	NA	NA	NA	NA	NA	NA	NA	NA	NA	NA	NA	NA	NA	Medium	High	Not Found	Medium	High	Not Found	Medium	High	Not Found	Medium	High	Not Found	Medium	High	Not Found	Medium	High	Not Found	Medium	High	Not Found
I3L3N0, I3L4B4, I3L4L3, I3L4W4, Q9GZT4	Q9GZT4	Q9GZT4	Q9GZT4	Q9GZT4	SRR	Serine racemase (EC 5.1.1.18) (D-serine ammonia-lyase) (D-serine dehydratase) (EC 4.3.1.18) (L-serine ammonia-lyase) (L-serine dehydratase) (EC 4.3.1.17)	reviewed	5	FALSE	FALSE	13	High	3	3	3	Human	FALSE	1 v 1	-1.85505	NA	NA	1 v 1	0.522332	NA	NA	1 v 1	-0.0213737	NA	NA	1 v 1	-1.2237	NA	NA	1 v 1	0.058163	NA	NA	1 v 1	0.699034	NA	NA	1 v 1	-0.631355	NA	NA	1 v 1	-0.0571439	NA	NA	1 v 1	0.447459	NA	NA	1 v 1	-0.381429	NA	NA	1 v 1	0.598902	NA	NA	1 v 1	0.0183785	NA	NA	1 v 1	0.680382	NA	NA	1 v 1	-0.656046	NA	NA	NA	NA	-1.85505	NA	NA	0.522332	NA	NA	-0.0213737	NA	NA	-1.2237	NA	NA	0.058163	NA	NA	0.699034	NA	NA	-0.631355	NA	NA	-0.0571439	NA	NA	0.447459	NA	NA	-0.381429	NA	NA	0.598902	NA	NA	0.0183785	NA	NA	0.680382	NA	NA	-0.656046	NA	NA	3.36457	NA	NA	3.75489	NA	NA	2.926	NA	NA	3.30743	NA	NA	3.98185	NA	NA	4.64386	NA	NA	3.96347	NA	NA	6.20555	NA	NA	4.87283	NA	NA	4.32912	NA	NA	4.3505	NA	NA	5.04002	NA	NA	5.68089	NA	NA	4.98185	NA	NA	73.8	NA	NA	29.3	NA	NA	20.1	NA	NA	20.4	NA	NA	32.9	NA	NA	51.3	NA	NA	31.6	NA	NA	10.3	NA	NA	13.5	NA	NA	7.6	NA	NA	9.9	NA	NA	15.8	NA	NA	25	NA	NA	15.6	NA	NA	1	NA	NA	1	NA	NA	1	NA	NA	1	NA	NA	1	NA	NA	1	NA	NA	1	Not Found	Medium	High	Not Found	Medium	High	Not Found	Medium	High	Not Found	Medium	High	Not Found	Medium	High	Not Found	Medium	High	Not Found	Medium	High
Q9GZX6, Q9Y5H1	Q9GZX6	Q9GZX6	Q9GZX6	Q9GZX6	IL22	Interleukin-22 (IL-22) (Cytokine Zcyto18) (IL-10-related T-cell-derived-inducible factor) (IL-TIF)	reviewed	5	FALSE	FALSE	10	Medium	2	4	2	Human	FALSE	0 v 0	NA	NA	NA	0 v 0	NA	NA	NA	0 v 0	NA	NA	NA	0 v 0	NA	NA	NA	0 v 0	NA	NA	NA	0 v 0	NA	NA	NA	0 v 0	NA	NA	NA	0 v 0	NA	NA	NA	0 v 0	NA	NA	NA	0 v 0	NA	NA	NA	0 v 0	NA	NA	NA	0 v 0	NA	NA	NA	0 v 0	NA	NA	NA	0 v 0	NA	NA	NA	NA	NA	NA	NA	NA	NA	NA	NA	NA	NA	NA	NA	NA	NA	NA	NA	NA	NA	NA	NA	NA	NA	NA	NA	NA	NA	NA	NA	NA	NA	NA	NA	NA	NA	NA	NA	NA	NA	NA	NA	NA	NA	NA	NA	NA	NA	NA	NA	NA	NA	NA	NA	NA	NA	NA	NA	NA	NA	NA	NA	NA	NA	NA	NA	NA	NA	NA	NA	NA	NA	NA	NA	NA	NA	NA	NA	NA	NA	NA	NA	NA	NA	NA	NA	NA	NA	NA	NA	NA	NA	NA	NA	NA	NA	NA	NA	NA	NA	NA	NA	NA	NA	NA	NA	NA	NA	NA	NA	NA	NA	NA	NA	NA	NA	NA	NA	NA	NA	NA	NA	NA	NA	NA	NA	NA	NA	NA	NA	NA	NA	NA	NA	NA	NA	NA	NA	NA	NA	NA	NA	NA	NA	NA	NA	NA	NA	NA	Not Found	Not Found	High	Medium	Not Found	High	Medium	Not Found	High	Medium	Not Found	High	Medium	Not Found	High	Medium	Not Found	High	Medium	Not Found	High
A0A804HJ86, E7EQ61, E7EWE1, Q9GZZ9	A0A804HJ86, E7EQ61, E7EWE1, Q9GZZ9	Q9GZZ9	E7EWE1	Q9GZZ9	UBA5	Ubiquitin-like modifier-activating enzyme 5 (Ubiquitin-activating enzyme 5) (ThiFP1) (UFM1-activating enzyme) (Ubiquitin-activating enzyme E1 domain-containing protein 1)	reviewed	5	FALSE	FALSE	5	High	2	2	2	Human	FALSE	0 v 0	NA	NA	NA	0 v 0	NA	NA	NA	0 v 0	NA	NA	NA	0 v 0	NA	NA	NA	0 v 0	NA	NA	NA	0 v 0	NA	NA	NA	0 v 0	NA	NA	NA	0 v 0	NA	NA	NA	0 v 0	NA	NA	NA	0 v 0	NA	NA	NA	0 v 0	NA	NA	NA	0 v 0	NA	NA	NA	0 v 0	NA	NA	NA	0 v 0	NA	NA	NA	NA	NA	NA	NA	NA	NA	NA	NA	NA	NA	NA	NA	NA	NA	NA	NA	NA	NA	NA	NA	NA	NA	NA	NA	NA	NA	NA	NA	NA	NA	NA	NA	NA	NA	NA	NA	NA	NA	NA	NA	NA	NA	NA	NA	NA	NA	NA	NA	NA	NA	NA	NA	NA	NA	NA	NA	NA	NA	NA	NA	NA	NA	NA	NA	NA	NA	NA	NA	NA	NA	NA	NA	NA	NA	NA	NA	NA	NA	NA	NA	NA	NA	NA	NA	NA	NA	NA	NA	NA	NA	NA	NA	NA	NA	NA	NA	NA	NA	NA	NA	NA	NA	NA	NA	NA	NA	NA	NA	NA	NA	NA	NA	NA	NA	NA	NA	NA	NA	NA	NA	NA	NA	NA	NA	NA	NA	NA	NA	NA	NA	NA	NA	NA	NA	NA	NA	NA	NA	NA	NA	NA	NA	NA	NA	NA	NA	NA	High	Not Found	Not Found	High	Not Found	Not Found	High	Not Found	Not Found	High	Not Found	Not Found	High	Not Found	Not Found	High	Not Found	Not Found	High	Not Found	Not Found
A0A7I2V5D2, A0A7I2YQI0, C9J494, Q9H000	A0A7I2V5D2, A0A7I2YQI0, C9J494, Q9H000	Q9H000	Q9H000	Q9H000	MKRN2	E3 ubiquitin-protein ligase makorin-2 (EC 2.3.2.27) (RING finger protein 62) (RING-type E3 ubiquitin transferase makorin-2)	reviewed	5	FALSE	FALSE	3	Medium	2	2	2	Human	FALSE	0 v 0	NA	NA	NA	0 v 0	NA	NA	NA	0 v 0	NA	NA	NA	0 v 0	NA	NA	NA	0 v 0	NA	NA	NA	0 v 0	NA	NA	NA	0 v 0	NA	NA	NA	0 v 0	NA	NA	NA	0 v 0	NA	NA	NA	0 v 0	NA	NA	NA	0 v 0	NA	NA	NA	0 v 0	NA	NA	NA	0 v 0	NA	NA	NA	0 v 0	NA	NA	NA	NA	NA	NA	NA	NA	NA	NA	NA	NA	NA	NA	NA	NA	NA	NA	NA	NA	NA	NA	NA	NA	NA	NA	NA	NA	NA	NA	NA	NA	NA	NA	NA	NA	NA	NA	NA	NA	NA	NA	NA	NA	NA	NA	NA	NA	NA	NA	NA	NA	NA	NA	NA	NA	NA	NA	NA	NA	NA	NA	NA	NA	NA	NA	NA	NA	NA	NA	NA	NA	NA	NA	NA	NA	NA	NA	NA	NA	NA	NA	NA	NA	NA	NA	NA	NA	NA	NA	NA	NA	NA	NA	NA	NA	NA	NA	NA	NA	NA	NA	NA	NA	NA	NA	NA	NA	NA	NA	NA	NA	NA	NA	NA	NA	NA	NA	NA	NA	NA	NA	NA	NA	NA	NA	NA	NA	NA	NA	NA	NA	NA	NA	NA	NA	NA	NA	NA	NA	NA	NA	NA	NA	NA	NA	NA	NA	NA	NA	Medium	High	Not Found	Medium	High	Not Found	Medium	High	Not Found	Medium	High	Not Found	Medium	High	Not Found	Medium	High	Not Found	Medium	High	Not Found
F8WFC6, Q9H089	F8WFC6, Q9H089	Q9H089	F8WFC6	Q9H089	LSG1	Large subunit GTPase 1 homolog (hLsg1) (EC 3.6.1.-)	reviewed	5	FALSE	FALSE	2	High	1	2	1	Human	FALSE	1 v 1	-1.78097	NA	NA	1 v 1	0.295855	NA	NA	1 v 1	0.396072	NA	NA	1 v 1	-1.50869	NA	NA	1 v 1	0.193016	NA	NA	1 v 1	0.200794	NA	NA	1 v 1	-0.272276	NA	NA	1 v 1	0.0349598	NA	NA	1 v 1	0.218972	NA	NA	1 v 1	0.0775829	NA	NA	1 v 1	-0.0191814	NA	NA	1 v 1	0.412276	NA	NA	1 v 1	0.240796	NA	NA	1 v 1	0.0541413	NA	NA	NA	-1.78097	NA	NA	0.295855	NA	NA	0.396072	NA	NA	-1.50869	NA	NA	0.193016	NA	NA	0.200794	NA	NA	-0.272276	NA	NA	0.0349598	NA	NA	0.218972	NA	NA	0.0775829	NA	NA	-0.0191814	NA	NA	0.412276	NA	NA	0.240796	NA	NA	0.0541413	NA	NA	5.72792	NA	NA	5.98185	NA	NA	5.84046	NA	NA	5.76288	NA	NA	6.12102	NA	NA	5.94953	NA	NA	5.70874	NA	NA	8.11009	NA	NA	6.62498	NA	NA	6.7252	NA	NA	6.32912	NA	NA	6.79442	NA	NA	6.80219	NA	NA	6.6014	NA	NA	276.3	NA	NA	98.7	NA	NA	105.8	NA	NA	80.4	NA	NA	111	NA	NA	111.6	NA	NA	97.1	NA	NA	53	NA	NA	63.2	NA	NA	57.3	NA	NA	54.3	NA	NA	69.6	NA	NA	61.8	NA	NA	52.3	NA	NA	1	NA	NA	1	NA	NA	1	NA	NA	1	NA	NA	1	NA	NA	1	NA	NA	1	NA	High	High	Not Found	High	High	Not Found	High	High	Not Found	High	High	Not Found	High	High	Not Found	High	High	Not Found	High	High	Not Found
C9J6M9, C9JKX8, Q9H095	C9J6M9, C9JKX8, Q9H095	Q9H095	C9J6M9	Q9H095	IQCG	Dynein regulatory complex protein 9 (IQ domain-containing protein G)	reviewed	5	FALSE	FALSE	3	Medium	1	6	1	Human	FALSE	0 v 0	NA	NA	NA	0 v 0	NA	NA	NA	0 v 0	NA	NA	NA	0 v 0	NA	NA	NA	0 v 0	NA	NA	NA	0 v 0	NA	NA	NA	0 v 0	NA	NA	NA	0 v 0	NA	NA	NA	0 v 0	NA	NA	NA	0 v 0	NA	NA	NA	0 v 0	NA	NA	NA	0 v 0	NA	NA	NA	0 v 0	NA	NA	NA	0 v 0	NA	NA	NA	NA	NA	NA	NA	NA	NA	NA	NA	NA	NA	NA	NA	NA	NA	NA	NA	NA	NA	NA	NA	NA	NA	NA	NA	NA	NA	NA	NA	NA	NA	NA	NA	NA	NA	NA	NA	NA	NA	NA	NA	NA	NA	NA	NA	NA	NA	NA	NA	NA	NA	NA	NA	NA	NA	NA	NA	NA	NA	NA	NA	NA	NA	NA	NA	NA	NA	NA	NA	NA	NA	NA	NA	NA	NA	NA	NA	NA	NA	NA	NA	NA	NA	NA	NA	NA	NA	NA	NA	NA	NA	NA	NA	NA	NA	NA	NA	NA	NA	NA	NA	NA	NA	NA	NA	NA	NA	NA	NA	NA	NA	NA	NA	NA	NA	NA	NA	NA	NA	NA	NA	NA	NA	NA	NA	NA	NA	NA	NA	NA	NA	NA	NA	NA	NA	NA	NA	NA	NA	NA	NA	NA	NA	NA	NA	NA	NA	NA	Not Found	Not Found	High	Not Found	Medium	High	Not Found	Medium	High	Not Found	Medium	High	Not Found	Medium	High	Not Found	Medium	High	Not Found	Medium	High
E9PJN6, E9PMU0, Q9H0A0	Q9H0A0	Q9H0A0	Q9H0A0	Q9H0A0	NAT10	RNA cytidine acetyltransferase (EC 2.3.1.-) (18S rRNA cytosine acetyltransferase) (N-acetyltransferase 10) (N-acetyltransferase-like protein) (hALP)	reviewed	5	FALSE	FALSE	2	High	2	2	2	Human	FALSE	0 v 0	NA	NA	NA	0 v 0	NA	NA	NA	0 v 0	NA	NA	NA	0 v 0	NA	NA	NA	0 v 0	NA	NA	NA	0 v 0	NA	NA	NA	0 v 0	NA	NA	NA	0 v 0	NA	NA	NA	0 v 0	NA	NA	NA	0 v 0	NA	NA	NA	0 v 0	NA	NA	NA	0 v 0	NA	NA	NA	0 v 0	NA	NA	NA	0 v 0	NA	NA	NA	NA	NA	NA	NA	NA	NA	NA	NA	NA	NA	NA	NA	NA	NA	NA	NA	NA	NA	NA	NA	NA	NA	NA	NA	NA	NA	NA	NA	NA	NA	NA	NA	NA	NA	NA	NA	NA	NA	NA	NA	NA	NA	NA	NA	NA	NA	NA	NA	NA	NA	NA	NA	NA	NA	NA	NA	NA	NA	NA	NA	NA	NA	NA	NA	NA	NA	NA	NA	NA	NA	NA	NA	NA	NA	NA	NA	NA	NA	NA	NA	NA	NA	NA	NA	NA	NA	NA	NA	NA	NA	NA	NA	NA	NA	NA	NA	NA	NA	NA	NA	NA	NA	NA	NA	NA	NA	NA	NA	NA	NA	NA	NA	NA	NA	NA	NA	NA	NA	NA	NA	NA	NA	NA	NA	NA	NA	NA	NA	NA	NA	NA	NA	NA	NA	NA	NA	NA	NA	NA	NA	NA	NA	NA	NA	NA	NA	NA	High	High	Not Found	High	High	Not Found	High	High	Not Found	High	High	Not Found	High	High	Not Found	High	High	Not Found	High	High	Not Found
F8VQF5, F8VQZ5, F8VRD2, F8VS54, F8VUW9, F8VV37, F8VV39, F8VV47, F8VVE5, F8VWX0, F8VWY4, F8VYH6, F8VZ66, F8W0L1, F8W1E5, F8W1T4, Q9H0H5	F8VRD2, F8VV47, F8VVE5, F8VWY4, F8VZ66, Q9H0H5	Q9H0H5	Q9H0H5	Q9H0H5	RACGAP1	Rac GTPase-activating protein 1 (Male germ cell RacGap) (MgcRacGAP) (Protein CYK4 homolog) (CYK4) (HsCYK-4)	reviewed	5	FALSE	FALSE	3	High	2	5	2	Human	FALSE	0 v 0	NA	NA	NA	0 v 0	NA	NA	NA	0 v 0	NA	NA	NA	0 v 0	NA	NA	NA	0 v 0	NA	NA	NA	0 v 0	NA	NA	NA	0 v 0	NA	NA	NA	0 v 0	NA	NA	NA	0 v 0	NA	NA	NA	0 v 0	NA	NA	NA	0 v 0	NA	NA	NA	0 v 0	NA	NA	NA	0 v 0	NA	NA	NA	0 v 0	NA	NA	NA	NA	NA	NA	NA	NA	NA	NA	NA	NA	NA	NA	NA	NA	NA	NA	NA	NA	NA	NA	NA	NA	NA	NA	NA	NA	NA	NA	NA	NA	NA	NA	NA	NA	NA	NA	NA	NA	NA	NA	NA	NA	NA	NA	NA	NA	NA	NA	NA	NA	NA	NA	NA	NA	NA	NA	NA	NA	NA	NA	NA	NA	NA	NA	NA	NA	NA	NA	NA	NA	NA	NA	NA	NA	NA	NA	NA	NA	NA	NA	NA	NA	NA	NA	NA	NA	NA	NA	NA	NA	NA	NA	NA	NA	NA	NA	NA	NA	NA	NA	NA	NA	NA	NA	NA	NA	NA	NA	NA	NA	NA	NA	NA	NA	NA	NA	NA	NA	NA	NA	NA	NA	NA	NA	NA	NA	NA	NA	NA	NA	NA	NA	NA	NA	NA	NA	NA	NA	NA	NA	NA	NA	NA	NA	NA	NA	NA	NA	High	Not Found	Not Found	High	High	High	High	High	Not Found	High	High	High	High	High	High	High	High	High	High	Not Found	High
Q9H0L4	Q9H0L4	Q9H0L4	Q9H0L4	Q9H0L4	CSTF2T	Cleavage stimulation factor subunit 2 tau variant (CF-1 64 kDa subunit tau variant) (Cleavage stimulation factor 64 kDa subunit tau variant) (CSTF 64 kDa subunit tau variant) (TauCstF-64)	reviewed	5	FALSE	FALSE	2	High	1	1	1	Human	FALSE	0 v 0	NA	NA	NA	0 v 0	NA	NA	NA	0 v 0	NA	NA	NA	0 v 0	NA	NA	NA	0 v 0	NA	NA	NA	0 v 0	NA	NA	NA	0 v 0	NA	NA	NA	0 v 0	NA	NA	NA	0 v 0	NA	NA	NA	0 v 0	NA	NA	NA	0 v 0	NA	NA	NA	0 v 0	NA	NA	NA	0 v 0	NA	NA	NA	0 v 0	NA	NA	NA	NA	NA	NA	NA	NA	NA	NA	NA	NA	NA	NA	NA	NA	NA	NA	NA	NA	NA	NA	NA	NA	NA	NA	NA	NA	NA	NA	NA	NA	NA	NA	NA	NA	NA	NA	NA	NA	NA	NA	NA	NA	NA	NA	NA	NA	NA	NA	NA	NA	NA	NA	NA	NA	NA	NA	NA	NA	NA	NA	NA	NA	NA	NA	NA	NA	NA	NA	NA	NA	NA	NA	NA	NA	NA	NA	NA	NA	NA	NA	NA	NA	NA	NA	NA	NA	NA	NA	NA	NA	NA	NA	NA	NA	NA	NA	NA	NA	NA	NA	NA	NA	NA	NA	NA	NA	NA	NA	NA	NA	NA	NA	NA	NA	NA	NA	NA	NA	NA	NA	NA	NA	NA	NA	NA	NA	NA	NA	NA	NA	NA	NA	NA	NA	NA	NA	NA	NA	NA	NA	NA	NA	NA	NA	NA	NA	NA	NA	High	Not Found	Not Found	High	Not Found	Not Found	High	Not Found	Not Found	High	Not Found	Not Found	High	Not Found	Not Found	High	Not Found	Not Found	High	Not Found	Not Found
F5H1N9, Q9H0S4	Q9H0S4	Q9H0S4	Q9H0S4	Q9H0S4	DDX47	Probable ATP-dependent RNA helicase DDX47 (EC 3.6.4.13) (DEAD box protein 47)	reviewed	5	FALSE	FALSE	4	High	2	2	2	Human	FALSE	1 v 1	0.141466	NA	NA	1 v 1	0.292782	NA	NA	1 v 1	0.498605	NA	NA	1 v 1	0.903756	NA	NA	1 v 1	-0.27008	NA	NA	1 v 1	-0.277579	NA	NA	1 v 1	-0.76229	NA	NA	1 v 1	1.23299	NA	NA	1 v 1	0.41722	NA	NA	1 v 1	0.276441	NA	NA	1 v 1	1.75925	NA	NA	1 v 1	-0.767622	NA	NA	1 v 1	-0.0423221	NA	NA	1 v 1	-0.526266	NA	NA	0.141466	NA	NA	0.292782	NA	NA	0.498605	NA	NA	0.903756	NA	NA	-0.27008	NA	NA	-0.277579	NA	NA	-0.76229	NA	NA	1.23299	NA	NA	0.41722	NA	NA	0.276441	NA	NA	1.75925	NA	NA	-0.767622	NA	NA	-0.0423221	NA	NA	-0.526266	NA	NA	6.8125	NA	NA	8.46271	NA	NA	8.32193	NA	NA	8.04549	NA	NA	7.80413	NA	NA	8.52943	NA	NA	8.57175	NA	NA	8.02846	NA	NA	8.46271	NA	NA	8.66853	NA	NA	8.16993	NA	NA	8.66213	NA	NA	8.65464	NA	NA	8.93221	NA	NA	261.1	NA	NA	352.8	NA	NA	406.9	NA	NA	288	NA	NA	405.1	NA	NA	403	NA	NA	488.5	NA	NA	112.4	NA	NA	352.8	NA	NA	320	NA	NA	264.2	NA	NA	223.5	NA	NA	369.5	NA	NA	380.5	NA	NA	2	NA	NA	2	NA	NA	2	NA	NA	2	NA	NA	2	NA	NA	2	NA	NA	2	NA	NA	High	Not Found	Not Found	High	Not Found	Not Found	High	Not Found	Not Found	High	Not Found	Not Found	High	Not Found	Not Found	High	Not Found	Not Found	High	Not Found	Not Found
A0A087WU53, A0A8I5KUC4, A0A8I5KYH1, A0A8I5QJJ8, A0A8I5QJM4, A0A8I5QKX7, Q9H0U3	A0A087WU53, A0A8I5KUC4, A0A8I5KYH1, A0A8I5QJM4, A0A8I5QKX7, Q9H0U3	Q9H0U3	A0A8I5KYH1	Q9H0U3	MAGT1	Magnesium transporter protein 1 (MagT1) (Dolichyl-diphosphooligosaccharide--protein glycosyltransferase subunit MAGT1) (Oligosaccharyl transferase subunit MAGT1) (Implantation-associated protein) (IAP)	reviewed	5	FALSE	FALSE	5	High	2	4	1	Human	FALSE	0 v 0	NA	NA	NA	0 v 0	NA	NA	NA	0 v 0	NA	NA	NA	0 v 0	NA	NA	NA	0 v 0	NA	NA	NA	0 v 0	NA	NA	NA	0 v 0	NA	NA	NA	0 v 0	NA	NA	NA	0 v 0	NA	NA	NA	0 v 0	NA	NA	NA	0 v 0	NA	NA	NA	0 v 0	NA	NA	NA	0 v 0	NA	NA	NA	0 v 0	NA	NA	NA	NA	NA	NA	NA	NA	NA	NA	NA	NA	NA	NA	NA	NA	NA	NA	NA	NA	NA	NA	NA	NA	NA	NA	NA	NA	NA	NA	NA	NA	NA	NA	NA	NA	NA	NA	NA	NA	NA	NA	NA	NA	NA	NA	NA	NA	NA	NA	NA	NA	NA	NA	NA	NA	NA	NA	NA	NA	NA	NA	NA	NA	NA	NA	NA	NA	NA	NA	NA	NA	NA	NA	NA	NA	NA	NA	NA	NA	NA	NA	NA	NA	NA	NA	NA	NA	NA	NA	NA	NA	NA	NA	NA	NA	NA	NA	NA	NA	NA	NA	NA	NA	NA	NA	NA	NA	NA	NA	NA	NA	NA	NA	NA	NA	NA	NA	NA	NA	NA	NA	NA	NA	NA	NA	NA	NA	NA	NA	NA	NA	NA	NA	NA	NA	NA	NA	NA	NA	NA	NA	NA	NA	NA	NA	NA	NA	NA	NA	High	Not Found	Not Found	High	Not Found	Not Found	High	Not Found	Not Found	High	Not Found	Not Found	High	Not Found	Not Found	High	Not Found	Not Found	High	Not Found	Not Found
E9PLD0, Q92928, Q9H0U4	Q9H0U4	Q9H0U4	Q9H0U4	Q9H0U4	RAB1B	Ras-related protein Rab-1B (EC 3.6.5.2)	reviewed	5	FALSE	FALSE	52	High	9	12	2	Human	FALSE	0 v 0	NA	NA	NA	0 v 0	NA	NA	NA	0 v 0	NA	NA	NA	0 v 0	NA	NA	NA	0 v 0	NA	NA	NA	0 v 0	NA	NA	NA	0 v 0	NA	NA	NA	0 v 0	NA	NA	NA	0 v 0	NA	NA	NA	0 v 0	NA	NA	NA	0 v 0	NA	NA	NA	0 v 0	NA	NA	NA	0 v 0	NA	NA	NA	0 v 0	NA	NA	NA	NA	NA	NA	NA	NA	NA	NA	NA	NA	NA	NA	NA	NA	NA	NA	NA	NA	NA	NA	NA	NA	NA	NA	NA	NA	NA	NA	NA	NA	NA	NA	NA	NA	NA	NA	NA	NA	NA	NA	NA	NA	NA	NA	NA	NA	NA	NA	NA	NA	NA	NA	NA	NA	NA	NA	NA	NA	NA	NA	NA	NA	NA	NA	NA	NA	NA	NA	NA	NA	NA	NA	NA	NA	NA	NA	NA	NA	NA	NA	NA	NA	NA	NA	NA	NA	NA	NA	NA	NA	NA	NA	NA	NA	NA	NA	NA	NA	NA	NA	NA	NA	NA	NA	NA	NA	NA	NA	NA	NA	NA	NA	NA	NA	NA	NA	NA	NA	NA	NA	NA	NA	NA	NA	NA	NA	NA	NA	NA	NA	NA	NA	NA	NA	NA	NA	NA	NA	NA	NA	NA	NA	NA	NA	NA	NA	NA	NA	Not Found	High	Not Found	Not Found	High	Not Found	Not Found	High	Not Found	Not Found	High	Not Found	Not Found	High	Not Found	Not Found	High	Not Found	Not Found	High	Not Found
Q9H0U9	Q9H0U9	Q9H0U9	Q9H0U9	Q9H0U9	TSPYL1	Testis-specific Y-encoded-like protein 1 (TSPY-like protein 1)	reviewed	4	FALSE	FALSE	2	Medium	1	1	1	Human	FALSE	0 v 0	NA	NA	NA	0 v 0	NA	NA	NA	0 v 0	NA	NA	NA	0 v 0	NA	NA	NA	0 v 0	NA	NA	NA	0 v 0	NA	NA	NA	0 v 0	NA	NA	NA	0 v 0	NA	NA	NA	0 v 0	NA	NA	NA	0 v 0	NA	NA	NA	0 v 0	NA	NA	NA	0 v 0	NA	NA	NA	0 v 0	NA	NA	NA	0 v 0	NA	NA	NA	NA	NA	NA	NA	NA	NA	NA	NA	NA	NA	NA	NA	NA	NA	NA	NA	NA	NA	NA	NA	NA	NA	NA	NA	NA	NA	NA	NA	NA	NA	NA	NA	NA	NA	NA	NA	NA	NA	NA	NA	NA	NA	NA	NA	NA	NA	NA	NA	NA	NA	NA	NA	NA	NA	NA	NA	NA	NA	NA	NA	NA	NA	NA	NA	NA	NA	NA	NA	NA	NA	NA	NA	NA	NA	NA	NA	NA	NA	NA	NA	NA	NA	NA	NA	NA	NA	NA	NA	NA	NA	NA	NA	NA	NA	NA	NA	NA	NA	NA	NA	NA	NA	NA	NA	NA	NA	NA	NA	NA	NA	NA	NA	NA	NA	NA	NA	NA	NA	NA	NA	NA	NA	NA	NA	NA	NA	NA	NA	NA	NA	NA	NA	NA	NA	NA	NA	NA	NA	NA	NA	NA	NA	NA	NA	NA	NA	NA	High	Not Found	Not Found	High	Not Found	Not Found	High	Not Found	Not Found	High	Not Found	Not Found	High	Not Found	Not Found	High	Not Found	Not Found	High	Not Found	Not Found
M0QX70, M0QYR7, M0QZC7, M0QZH1, M0R0U0, M0R2N0, Q9H0W8	Q9H0W8	Q9H0W8	Q9H0W8	Q9H0W8	SMG9	Nonsense-mediated mRNA decay factor SMG9	reviewed	5	FALSE	FALSE	9	High	4	6	4	Human	FALSE	1 v 1	0.411314	NA	NA	1 v 1	0.283393	NA	NA	1 v 1	0.548468	NA	NA	1 v 1	0.400087	NA	NA	1 v 1	1.67596	NA	NA	1 v 1	0.908893	NA	NA	1 v 1	0.0112273	NA	NA	1 v 1	1.50589	NA	NA	1 v 1	0.407908	NA	NA	1 v 1	0.325986	NA	NA	1 v 1	1.25822	NA	NA	1 v 1	1.17901	NA	NA	1 v 1	1.1445	NA	NA	1 v 1	0.247674	NA	NA	0.411314	NA	NA	0.283393	NA	NA	0.548468	NA	NA	0.400087	NA	NA	1.67596	NA	NA	0.908893	NA	NA	0.0112273	NA	NA	1.50589	NA	NA	0.407908	NA	NA	0.325986	NA	NA	1.25822	NA	NA	1.17901	NA	NA	1.1445	NA	NA	0.247674	NA	NA	3.64386	NA	NA	5.55766	NA	NA	5.47573	NA	NA	5.14975	NA	NA	6.08108	NA	NA	6.04658	NA	NA	4.90207	NA	NA	4.86295	NA	NA	5.55766	NA	NA	5.82273	NA	NA	5.27426	NA	NA	6.93899	NA	NA	6.17193	NA	NA	5.26303	NA	NA	29.1	NA	NA	47.1	NA	NA	56.6	NA	NA	38.7	NA	NA	122.7	NA	NA	72.1	NA	NA	38.4	NA	NA	12.5	NA	NA	47.1	NA	NA	44.5	NA	NA	35.5	NA	NA	67.7	NA	NA	66.1	NA	NA	29.9	NA	NA	1	NA	NA	1	NA	NA	1	NA	NA	1	NA	NA	1	NA	NA	1	NA	NA	1	NA	NA	High	High	High	High	High	High	High	High	High	High	High	High	High	High	High	High	High	High	High	High	High
Q9H1B7	Q9H1B7	Q9H1B7	Q9H1B7	Q9H1B7	IRF2BPL	Probable E3 ubiquitin-protein ligase IRF2BPL (EC 2.3.2.27) (Enhanced at puberty protein 1) (Interferon regulatory factor 2-binding protein-like)	reviewed	5	FALSE	FALSE	3	High	2	4	1	Human	FALSE	0 v 0	NA	NA	NA	0 v 0	NA	NA	NA	0 v 0	NA	NA	NA	0 v 0	NA	NA	NA	0 v 0	NA	NA	NA	0 v 0	NA	NA	NA	0 v 0	NA	NA	NA	0 v 0	NA	NA	NA	0 v 0	NA	NA	NA	0 v 0	NA	NA	NA	0 v 0	NA	NA	NA	0 v 0	NA	NA	NA	0 v 0	NA	NA	NA	0 v 0	NA	NA	NA	NA	NA	NA	NA	NA	NA	NA	NA	NA	NA	NA	NA	NA	NA	NA	NA	NA	NA	NA	NA	NA	NA	NA	NA	NA	NA	NA	NA	NA	NA	NA	NA	NA	NA	NA	NA	NA	NA	NA	NA	NA	NA	NA	NA	NA	NA	NA	NA	NA	NA	NA	NA	NA	NA	NA	NA	NA	NA	NA	NA	NA	NA	NA	NA	NA	NA	NA	NA	NA	NA	NA	NA	NA	NA	NA	NA	NA	NA	NA	NA	NA	NA	NA	NA	NA	NA	NA	NA	NA	NA	NA	NA	NA	NA	NA	NA	NA	NA	NA	NA	NA	NA	NA	NA	NA	NA	NA	NA	NA	NA	NA	NA	NA	NA	NA	NA	NA	NA	NA	NA	NA	NA	NA	NA	NA	NA	NA	NA	NA	NA	NA	NA	NA	NA	NA	NA	NA	NA	NA	NA	NA	NA	NA	NA	NA	NA	NA	Not Found	High	Not Found	Not Found	High	Not Found	Not Found	High	Not Found	Not Found	High	Not Found	Not Found	High	Not Found	Not Found	High	Not Found	Not Found	High	Not Found
B1AH59, Q9H1I8	B1AH59, Q9H1I8	Q9H1I8	Q9H1I8	Q9H1I8	ASCC2	Activating signal cointegrator 1 complex subunit 2 (ASC-1 complex subunit p100) (Trip4 complex subunit p100)	reviewed	5	FALSE	FALSE	3	High	2	2	2	Human	FALSE	1 v 1	-0.0849583	NA	NA	1 v 1	0.306532	NA	NA	1 v 1	0.456667	NA	NA	1 v 1	0.237213	NA	NA	1 v 1	0.451278	NA	NA	1 v 1	0.186678	NA	NA	1 v 1	-0.322171	NA	NA	1 v 1	1.00531	NA	NA	1 v 1	0.432173	NA	NA	1 v 1	0.235592	NA	NA	1 v 1	1.09278	NA	NA	1 v 1	-0.0469314	NA	NA	1 v 1	0.421264	NA	NA	1 v 1	-0.0874628	NA	NA	-0.0849583	NA	NA	0.306532	NA	NA	0.456667	NA	NA	0.237213	NA	NA	0.451278	NA	NA	0.186678	NA	NA	-0.322171	NA	NA	1.00531	NA	NA	0.432173	NA	NA	0.235592	NA	NA	1.09278	NA	NA	-0.0469314	NA	NA	0.421264	NA	NA	-0.0874628	NA	NA	5.76022	NA	NA	7.19771	NA	NA	7.00113	NA	NA	6.76553	NA	NA	6.80607	NA	NA	7.27426	NA	NA	6.853	NA	NA	6.97613	NA	NA	7.19771	NA	NA	7.34784	NA	NA	6.89118	NA	NA	7.66463	NA	NA	7.40003	NA	NA	7.21335	NA	NA	125.9	NA	NA	146.8	NA	NA	162.9	NA	NA	118.7	NA	NA	202.9	NA	NA	168.9	NA	NA	148.4	NA	NA	54.2	NA	NA	146.8	NA	NA	128.1	NA	NA	108.8	NA	NA	111.9	NA	NA	154.8	NA	NA	115.6	NA	NA	2	NA	NA	2	NA	NA	2	NA	NA	2	NA	NA	2	NA	NA	2	NA	NA	2	NA	NA	High	Not Found	Not Found	High	Not Found	Not Found	High	Not Found	Not Found	High	Not Found	Not Found	High	Not Found	Not Found	High	Not Found	Not Found	High	Not Found	Not Found
Q9H223	Q9H223	Q9H223	Q9H223	Q9H223	EHD4	EH domain-containing protein 4 (Hepatocellular carcinoma-associated protein 10/11) (PAST homolog 4)	reviewed	5	FALSE	FALSE	10	High	6	6	3	Human	FALSE	1 v 1	0.116814	NA	NA	1 v 1	0.438884	NA	NA	1 v 1	0.224354	NA	NA	1 v 1	0.497086	NA	NA	1 v 1	1.4639	NA	NA	1 v 1	0.190885	NA	NA	1 v 1	-0.380272	NA	NA	1 v 1	1.20914	NA	NA	1 v 1	0.563167	NA	NA	1 v 1	0.00249386	NA	NA	1 v 1	1.35389	NA	NA	1 v 1	0.96573	NA	NA	1 v 1	0.426842	NA	NA	1 v 1	-0.144746	NA	NA	0.116814	NA	NA	0.438884	NA	NA	0.224354	NA	NA	0.497086	NA	NA	1.4639	NA	NA	0.190885	NA	NA	-0.380272	NA	NA	1.20914	NA	NA	0.563167	NA	NA	0.00249386	NA	NA	1.35389	NA	NA	0.96573	NA	NA	0.426842	NA	NA	-0.144746	NA	NA	4.64386	NA	NA	6.41616	NA	NA	5.85549	NA	NA	5.853	NA	NA	6.96347	NA	NA	6.42459	NA	NA	5.99774	NA	NA	5.86047	NA	NA	6.41616	NA	NA	6.20163	NA	NA	5.97728	NA	NA	7.82146	NA	NA	6.54844	NA	NA	6.35755	NA	NA	58.1	NA	NA	85.4	NA	NA	73.6	NA	NA	63	NA	NA	226.2	NA	NA	93.6	NA	NA	82	NA	NA	25	NA	NA	85.4	NA	NA	57.9	NA	NA	57.8	NA	NA	124.8	NA	NA	85.9	NA	NA	63.9	NA	NA	1	NA	NA	1	NA	NA	1	NA	NA	1	NA	NA	1	NA	NA	1	NA	NA	1	NA	NA	High	High	Not Found	High	High	Not Found	High	High	Not Found	High	High	Not Found	High	High	Not Found	High	High	Not Found	High	High	Not Found
Q5JUA9, Q9H269	Q9H269	Q9H269	Q9H269	Q9H269	VPS16	Vacuolar protein sorting-associated protein 16 homolog (hVPS16)	reviewed	5	FALSE	FALSE	9	High	5	9	5	Human	FALSE	2 v 1	-0.1457	NA	NA	2 v 2	0.372939	0.063668	0.834247	2 v 2	0.265295	0.599197	0.744003	2 v 1	0.689464	NA	NA	2 v 2	0.463486	0.397953	0.746631	2 v 2	0.256072	0.135461	0.790145	2 v 2	-0.654092	0.171929	0.429992	2 v 1	0.945314	NA	NA	2 v 2	0.396155	0.215372	0.998283	2 v 2	-0.0321585	0.953576	0.993658	2 v 1	1.5452	NA	NA	2 v 2	0.19472	0.788143	0.998822	2 v 2	0.364915	0.122645	0.363475	2 v 2	-0.547328	0.0609513	0.65424	-0.1457	NA	NA	0.410362	NA	0.335517	0.629476	NA	-0.0988857	0.689464	NA	NA	0.129015	NA	0.797956	0.200747	NA	0.311397	-0.835164	NA	-0.473021	0.945314	NA	NA	0.535535	NA	0.256775	0.408054	NA	-0.472371	1.5452	NA	NA	-0.368645	NA	0.758085	0.436099	NA	0.293731	-0.599891	NA	-0.494765	6.12722	NA	NA	7.60807	NA	4.20163	7.48059	NA	3.47249	7.07253	NA	3.94486	7.30378	NA	5.19771	8.10852	NA	4.73335	7.67243	NA	4.43962	7.34341	NA	NA	7.60807	NA	5.32193	7.82718	NA	4.88753	7.19771	NA	4.98641	8.16189	NA	6.25739	8.23362	NA	5.77083	8.03287	NA	5.45943	162.4	NA	NA	195.1	NA	40	227.1	NA	29.6	146.8	NA	31.7	286.4	NA	76.5	301	NA	54.6	261.9	NA	44	69.9	NA	NA	195.1	NA	18.4	178.6	NA	11.1	134.6	NA	15.4	158	NA	36.7	276	NA	26.6	204	NA	21.7	2	NA	NA	2	NA	1	2	NA	1	2	NA	1	2	NA	1	2	NA	1	2	NA	1	High	Not Found	High	High	Not Found	High	High	Not Found	High	High	Not Found	High	High	Not Found	High	High	Not Found	High	High	Not Found	High
F6TR96, F6WYE2, H0Y5J9, Q9H2D6	F6TR96, F6WYE2, H0Y5J9, Q9H2D6	Q9H2D6	Q9H2D6	Q9H2D6	TRIOBP	TRIO and F-actin-binding protein (Protein Tara) (TRF1-associated protein of 68 kDa) (Trio-associated repeat on actin)	reviewed	5	FALSE	FALSE	1	Medium	1	1	1	Human	FALSE	0 v 0	NA	NA	NA	0 v 0	NA	NA	NA	0 v 0	NA	NA	NA	0 v 0	NA	NA	NA	0 v 0	NA	NA	NA	0 v 0	NA	NA	NA	0 v 0	NA	NA	NA	0 v 0	NA	NA	NA	0 v 0	NA	NA	NA	0 v 0	NA	NA	NA	0 v 0	NA	NA	NA	0 v 0	NA	NA	NA	0 v 0	NA	NA	NA	0 v 0	NA	NA	NA	NA	NA	NA	NA	NA	NA	NA	NA	NA	NA	NA	NA	NA	NA	NA	NA	NA	NA	NA	NA	NA	NA	NA	NA	NA	NA	NA	NA	NA	NA	NA	NA	NA	NA	NA	NA	NA	NA	NA	NA	NA	NA	NA	NA	NA	NA	NA	NA	NA	NA	NA	NA	NA	NA	NA	NA	NA	NA	NA	NA	NA	NA	NA	NA	NA	NA	NA	NA	NA	NA	NA	NA	NA	NA	NA	NA	NA	NA	NA	NA	NA	NA	NA	NA	NA	NA	NA	NA	NA	NA	NA	NA	NA	NA	NA	NA	NA	NA	NA	NA	NA	NA	NA	NA	NA	NA	NA	NA	NA	NA	NA	NA	NA	NA	NA	NA	NA	NA	NA	NA	NA	NA	NA	NA	NA	NA	NA	NA	NA	NA	NA	NA	NA	NA	NA	NA	NA	NA	NA	NA	NA	NA	NA	NA	NA	NA	NA	Not Found	High	Not Found	Not Found	High	Not Found	Not Found	High	Not Found	Not Found	High	Not Found	Not Found	High	Not Found	Not Found	High	Not Found	Not Found	High	Not Found
B8ZZ77, H7BZ14, Q9H2H8	B8ZZ77, H7BZ14, Q9H2H8	Q9H2H8	B8ZZ77	Q9H2H8	PPIL3	Peptidyl-prolyl cis-trans isomerase-like 3 (PPIase) (EC 5.2.1.8) (Cyclophilin J) (CyPJ) (Cyclophilin-like protein PPIL3) (Rotamase PPIL3)	reviewed	5	FALSE	FALSE	8	High	1	1	1	Human	FALSE	1 v 1	1.24118	NA	NA	1 v 1	-0.333076	NA	NA	1 v 1	-0.357612	NA	NA	1 v 1	1.37746	NA	NA	1 v 1	-0.689717	NA	NA	1 v 1	-0.334725	NA	NA	1 v 1	-0.136274	NA	NA	1 v 1	3.0494	NA	NA	1 v 1	-0.410284	NA	NA	1 v 1	-0.676359	NA	NA	1 v 1	2.85717	NA	NA	1 v 1	-0.47049	NA	NA	1 v 1	-0.296049	NA	NA	1 v 1	0.192237	NA	NA	NA	1.24118	NA	NA	-0.333076	NA	NA	-0.357612	NA	NA	1.37746	NA	NA	-0.689717	NA	NA	-0.334725	NA	NA	-0.136274	NA	NA	3.0494	NA	NA	-0.410284	NA	NA	-0.676359	NA	NA	2.85717	NA	NA	-0.47049	NA	NA	-0.296049	NA	NA	0.192237	NA	NA	2.60881	NA	NA	5.24793	NA	NA	4.98185	NA	NA	5.65821	NA	NA	4.99548	NA	NA	5.16993	NA	NA	5.46597	NA	NA	4.98185	NA	NA	5.88996	NA	NA	5.86542	NA	NA	6.22304	NA	NA	5.66959	NA	NA	6.02459	NA	NA	6.35931	NA	NA	31.6	NA	NA	59.3	NA	NA	58.3	NA	NA	74.7	NA	NA	50.9	NA	NA	65.1	NA	NA	82.1	NA	NA	6.1	NA	NA	38	NA	NA	31.6	NA	NA	50.5	NA	NA	31.9	NA	NA	36	NA	NA	44.2	NA	NA	1	NA	NA	1	NA	NA	1	NA	NA	1	NA	NA	1	NA	NA	1	NA	NA	1	NA	Not Found	High	Not Found	Not Found	High	Not Found	Not Found	High	Not Found	Not Found	High	Not Found	Not Found	High	Not Found	Not Found	High	Not Found	Not Found	High	Not Found
A0A8I5KRK1, A0A8I5KRP1, A0A8I5KSQ5, A0A8I5KWJ9, A0A8I5KY07, A0A8I5KYQ0, A0A8I5KZB3, A0A8I5QJC9, Q9H2M9	A0A8I5KRK1, A0A8I5KRP1, A0A8I5KSQ5, A0A8I5KWJ9, A0A8I5KY07, A0A8I5KYQ0, A0A8I5KZB3, A0A8I5QJC9, Q9H2M9	Q9H2M9	A0A8I5KRK1	Q9H2M9	RAB3GAP2	Rab3 GTPase-activating protein non-catalytic subunit (RGAP-iso) (Rab3 GTPase-activating protein 150 kDa subunit) (Rab3-GAP p150) (Rab3-GAP150) (Rab3-GAP regulatory subunit)	reviewed	5	FALSE	FALSE	1	High	2	2	2	Human	FALSE	0 v 0	NA	NA	NA	0 v 0	NA	NA	NA	0 v 0	NA	NA	NA	0 v 0	NA	NA	NA	0 v 0	NA	NA	NA	0 v 0	NA	NA	NA	0 v 0	NA	NA	NA	0 v 0	NA	NA	NA	0 v 0	NA	NA	NA	0 v 0	NA	NA	NA	0 v 0	NA	NA	NA	0 v 0	NA	NA	NA	0 v 0	NA	NA	NA	0 v 0	NA	NA	NA	NA	NA	NA	NA	NA	NA	NA	NA	NA	NA	NA	NA	NA	NA	NA	NA	NA	NA	NA	NA	NA	NA	NA	NA	NA	NA	NA	NA	NA	NA	NA	NA	NA	NA	NA	NA	NA	NA	NA	NA	NA	NA	NA	NA	NA	NA	NA	NA	NA	NA	NA	NA	NA	NA	NA	NA	NA	NA	NA	NA	NA	NA	NA	NA	NA	NA	NA	NA	NA	NA	NA	NA	NA	NA	NA	NA	NA	NA	NA	NA	NA	NA	NA	NA	NA	NA	NA	NA	NA	NA	NA	NA	NA	NA	NA	NA	NA	NA	NA	NA	NA	NA	NA	NA	NA	NA	NA	NA	NA	NA	NA	NA	NA	NA	NA	NA	NA	NA	NA	NA	NA	NA	NA	NA	NA	NA	NA	NA	NA	NA	NA	NA	NA	NA	NA	NA	NA	NA	NA	NA	NA	NA	NA	NA	NA	NA	NA	High	Not Found	Not Found	High	Not Found	Not Found	High	Not Found	Not Found	High	Not Found	Not Found	High	Not Found	Not Found	High	Not Found	Not Found	High	Not Found	Not Found
C9JK28, E5RK87, Q9H2U9	C9JK28, E5RK87, Q9H2U9	Q9H2U9	C9JK28	Q9H2U9	ADAM7	Disintegrin and metalloproteinase domain-containing protein 7 (ADAM 7) (Sperm maturation-related glycoprotein GP-83)	reviewed	5	FALSE	FALSE	1	Medium	1	1	1	Human	FALSE	0 v 0	NA	NA	NA	0 v 0	NA	NA	NA	0 v 0	NA	NA	NA	0 v 0	NA	NA	NA	0 v 0	NA	NA	NA	0 v 0	NA	NA	NA	0 v 0	NA	NA	NA	0 v 0	NA	NA	NA	0 v 0	NA	NA	NA	0 v 0	NA	NA	NA	0 v 0	NA	NA	NA	0 v 0	NA	NA	NA	0 v 0	NA	NA	NA	0 v 0	NA	NA	NA	NA	NA	NA	NA	NA	NA	NA	NA	NA	NA	NA	NA	NA	NA	NA	NA	NA	NA	NA	NA	NA	NA	NA	NA	NA	NA	NA	NA	NA	NA	NA	NA	NA	NA	NA	NA	NA	NA	NA	NA	NA	NA	NA	NA	NA	NA	NA	NA	NA	NA	NA	NA	NA	NA	NA	NA	NA	NA	NA	NA	NA	NA	NA	NA	NA	NA	NA	NA	NA	NA	NA	NA	NA	NA	NA	NA	NA	NA	NA	NA	NA	NA	NA	NA	NA	NA	NA	NA	NA	NA	NA	NA	NA	NA	NA	NA	NA	NA	NA	NA	NA	NA	NA	NA	NA	NA	NA	NA	NA	NA	NA	NA	NA	NA	NA	NA	NA	NA	NA	NA	NA	NA	NA	NA	NA	NA	NA	NA	NA	NA	NA	NA	NA	NA	NA	NA	NA	NA	NA	NA	NA	NA	NA	NA	NA	NA	NA	High	Not Found	Not Found	High	Not Found	Not Found	High	Not Found	Not Found	High	Not Found	Not Found	High	Not Found	Not Found	High	Not Found	Not Found	High	Not Found	Not Found
G3V448, Q9H3N1	Q9H3N1	Q9H3N1	Q9H3N1	Q9H3N1	TMX1	Thioredoxin-related transmembrane protein 1 (Protein disulfide-isomerase TMX1) (EC 5.3.4.1) (Thioredoxin domain-containing protein 1) (Transmembrane Trx-related protein)	reviewed	5	FALSE	FALSE	8	High	2	3	2	Human	FALSE	1 v 1	0.504231	NA	NA	1 v 1	-0.828922	NA	NA	1 v 1	-0.0501628	NA	NA	1 v 1	-0.138976	NA	NA	1 v 1	-0.0452809	NA	NA	1 v 1	0.214265	NA	NA	1 v 1	0.643208	NA	NA	1 v 1	2.32577	NA	NA	1 v 1	-0.910733	NA	NA	1 v 1	-0.369714	NA	NA	1 v 1	1.35614	NA	NA	1 v 1	0.176589	NA	NA	1 v 1	0.254241	NA	NA	1 v 1	0.969626	NA	NA	NA	0.504231	NA	NA	-0.828922	NA	NA	-0.0501628	NA	NA	-0.138976	NA	NA	-0.0452809	NA	NA	0.214265	NA	NA	0.643208	NA	NA	2.32577	NA	NA	-0.910733	NA	NA	-0.369714	NA	NA	1.35614	NA	NA	0.176589	NA	NA	0.254241	NA	NA	0.969626	NA	NA	2.90689	NA	NA	4.32193	NA	NA	4.86295	NA	NA	5.23266	NA	NA	4.43962	NA	NA	4.51728	NA	NA	4.26303	NA	NA	5.29278	NA	NA	4.96809	NA	NA	5.74685	NA	NA	5.79701	NA	NA	5.10852	NA	NA	5.36807	NA	NA	5.15381	NA	NA	39.2	NA	NA	31.3	NA	NA	53.7	NA	NA	55.6	NA	NA	34.5	NA	NA	41.3	NA	NA	35.6	NA	NA	7.5	NA	NA	20	NA	NA	29.1	NA	NA	37.6	NA	NA	21.7	NA	NA	22.9	NA	NA	19.2	NA	NA	1	NA	NA	1	NA	NA	1	NA	NA	1	NA	NA	1	NA	NA	1	NA	NA	1	NA	High	High	Not Found	High	High	Not Found	High	High	Not Found	High	High	Not Found	High	High	Not Found	High	High	Not Found	High	High	Not Found
A0A0C4DFX9, C9JEM7, C9JHL4, H0Y3X6, H7C0W2, H7C2C7, Q9H3P2	A0A0C4DFX9, C9JEM7, C9JHL4, H0Y3X6, H7C2C7, Q9H3P2	Q9H3P2	H7C2C7	Q9H3P2	NELFA	Negative elongation factor A (NELF-A) (Wolf-Hirschhorn syndrome candidate 2 protein)	reviewed	5	FALSE	FALSE	7	High	3	5	3	Human	FALSE	1 v 1	-0.22393	NA	NA	1 v 1	0.37478	NA	NA	1 v 1	0.55046	NA	NA	1 v 1	0.518945	NA	NA	1 v 1	-0.115477	NA	NA	1 v 1	-0.269805	NA	NA	1 v 1	-0.742875	NA	NA	1 v 1	0.865699	NA	NA	1 v 1	0.498355	NA	NA	1 v 1	0.326612	NA	NA	1 v 1	1.37027	NA	NA	1 v 1	-0.611033	NA	NA	1 v 1	-0.0334553	NA	NA	1 v 1	-0.504569	NA	NA	-0.22393	NA	NA	0.37478	NA	NA	0.55046	NA	NA	0.518945	NA	NA	-0.115477	NA	NA	-0.269805	NA	NA	-0.742875	NA	NA	0.865699	NA	NA	0.498355	NA	NA	0.326612	NA	NA	1.37027	NA	NA	-0.611033	NA	NA	-0.0334553	NA	NA	-0.504569	NA	NA	4.75489	NA	NA	6.11894	NA	NA	5.9472	NA	NA	5.62059	NA	NA	5.51412	NA	NA	6.0917	NA	NA	6.12516	NA	NA	5.96809	NA	NA	6.11894	NA	NA	6.29462	NA	NA	5.74416	NA	NA	6.37156	NA	NA	6.21723	NA	NA	6.48704	NA	NA	62.6	NA	NA	69.5	NA	NA	78.5	NA	NA	53.6	NA	NA	82.8	NA	NA	74.4	NA	NA	89.7	NA	NA	27	NA	NA	69.5	NA	NA	61.7	NA	NA	49.2	NA	NA	45.7	NA	NA	68.2	NA	NA	69.8	NA	NA	1	NA	NA	1	NA	NA	1	NA	NA	1	NA	NA	1	NA	NA	1	NA	NA	1	NA	NA	High	High	Medium	High	High	High	High	High	High	High	High	High	High	High	High	High	High	High	High	High	High
Q9H3P7	Q9H3P7	Q9H3P7	Q9H3P7	Q9H3P7	ACBD3	Golgi resident protein GCP60 (Acyl-CoA-binding domain-containing protein 3) (Golgi complex-associated protein 1) (GOCAP1) (Golgi phosphoprotein 1) (GOLPH1) (PBR- and PKA-associated protein 7) (Peripheral benzodiazepine receptor-associated protein PAP7) [Cleaved into: Golgi resident protein GCP60, N-terminally processed]	reviewed	5	FALSE	FALSE	11	High	5	9	5	Human	FALSE	1 v 1	-0.00455109	NA	NA	1 v 1	0.193784	NA	NA	1 v 1	0.249167	NA	NA	1 v 1	1.02105	NA	NA	1 v 1	-0.0524398	NA	NA	1 v 1	-0.204529	NA	NA	1 v 1	-1.0256	NA	NA	1 v 1	1.08705	NA	NA	1 v 1	0.318279	NA	NA	1 v 1	0.0262614	NA	NA	1 v 1	1.87655	NA	NA	1 v 1	-0.550402	NA	NA	1 v 1	0.0308128	NA	NA	1 v 1	-0.789498	NA	NA	-0.00455109	NA	NA	0.193784	NA	NA	0.249167	NA	NA	1.02105	NA	NA	-0.0524398	NA	NA	-0.204529	NA	NA	-1.0256	NA	NA	1.08705	NA	NA	0.318279	NA	NA	0.0262614	NA	NA	1.87655	NA	NA	-0.550402	NA	NA	0.0308128	NA	NA	-0.789498	NA	NA	6.35755	NA	NA	7.76288	NA	NA	7.47086	NA	NA	7.4446	NA	NA	7.6837	NA	NA	8.26491	NA	NA	8.2341	NA	NA	7.57365	NA	NA	7.76288	NA	NA	7.81826	NA	NA	7.5691	NA	NA	8.54226	NA	NA	8.39017	NA	NA	8.5947	NA	NA	190.5	NA	NA	217.2	NA	NA	225.7	NA	NA	189.9	NA	NA	372.8	NA	NA	335.5	NA	NA	386.6	NA	NA	82	NA	NA	217.2	NA	NA	177.4	NA	NA	174.2	NA	NA	205.6	NA	NA	307.6	NA	NA	301.1	NA	NA	2	NA	NA	2	NA	NA	2	NA	NA	2	NA	NA	2	NA	NA	2	NA	NA	2	NA	NA	High	High	High	High	High	High	High	High	High	High	High	High	High	High	High	High	High	High	High	High	High
F8VNZ6, F8VSB6, F8VSP7, F8VVY2, Q9H4P4	F8VNZ6, F8VSB6, F8VSP7, F8VVY2, Q9H4P4	Q9H4P4	F8VVY2	Q9H4P4	RNF41	E3 ubiquitin-protein ligase NRDP1 (EC 2.3.2.27) (RING finger protein 41) (RING-type E3 ubiquitin transferase NRDP1)	reviewed	5	FALSE	FALSE	5	High	2	2	2	Human	FALSE	0 v 0	NA	NA	NA	0 v 0	NA	NA	NA	0 v 0	NA	NA	NA	0 v 0	NA	NA	NA	0 v 0	NA	NA	NA	0 v 0	NA	NA	NA	0 v 0	NA	NA	NA	0 v 0	NA	NA	NA	0 v 0	NA	NA	NA	0 v 0	NA	NA	NA	0 v 0	NA	NA	NA	0 v 0	NA	NA	NA	0 v 0	NA	NA	NA	0 v 0	NA	NA	NA	NA	NA	NA	NA	NA	NA	NA	NA	NA	NA	NA	NA	NA	NA	NA	NA	NA	NA	NA	NA	NA	NA	NA	NA	NA	NA	NA	NA	NA	NA	NA	NA	NA	NA	NA	NA	NA	NA	NA	NA	NA	NA	NA	NA	NA	NA	NA	NA	NA	NA	NA	NA	NA	NA	NA	NA	NA	NA	NA	NA	NA	NA	NA	NA	NA	NA	NA	NA	NA	NA	NA	NA	NA	NA	NA	NA	NA	NA	NA	NA	NA	NA	NA	NA	NA	NA	NA	NA	NA	NA	NA	NA	NA	NA	NA	NA	NA	NA	NA	NA	NA	NA	NA	NA	NA	NA	NA	NA	NA	NA	NA	NA	NA	NA	NA	NA	NA	NA	NA	NA	NA	NA	NA	NA	NA	NA	NA	NA	NA	NA	NA	NA	NA	NA	NA	NA	NA	NA	NA	NA	NA	NA	NA	NA	NA	NA	NA	Not Found	Not Found	High	Not Found	Not Found	High	Not Found	Not Found	High	Not Found	Not Found	High	Not Found	Not Found	High	Not Found	Not Found	High	Not Found	Not Found	High
Q5T3Q7, Q9H583	Q5T3Q7, Q9H583	Q9H583	Q5T3Q7	Q9H583	HEATR1	HEAT repeat-containing protein 1 (Protein BAP28) (U3 small nucleolar RNA-associated protein 10 homolog) [Cleaved into: HEAT repeat-containing protein 1, N-terminally processed]	reviewed	5	FALSE	FALSE	1	High	2	2	2	Human	FALSE	0 v 0	NA	NA	NA	0 v 0	NA	NA	NA	0 v 0	NA	NA	NA	0 v 0	NA	NA	NA	0 v 0	NA	NA	NA	0 v 0	NA	NA	NA	0 v 0	NA	NA	NA	0 v 0	NA	NA	NA	0 v 0	NA	NA	NA	0 v 0	NA	NA	NA	0 v 0	NA	NA	NA	0 v 0	NA	NA	NA	0 v 0	NA	NA	NA	0 v 0	NA	NA	NA	NA	NA	NA	NA	NA	NA	NA	NA	NA	NA	NA	NA	NA	NA	NA	NA	NA	NA	NA	NA	NA	NA	NA	NA	NA	NA	NA	NA	NA	NA	NA	NA	NA	NA	NA	NA	NA	NA	NA	NA	NA	NA	NA	NA	NA	NA	NA	NA	NA	NA	NA	NA	NA	NA	NA	NA	NA	NA	NA	NA	NA	NA	NA	NA	NA	NA	NA	NA	NA	NA	NA	NA	NA	NA	NA	NA	NA	NA	NA	NA	NA	NA	NA	NA	NA	NA	NA	NA	NA	NA	NA	NA	NA	NA	NA	NA	NA	NA	NA	NA	NA	NA	NA	NA	NA	NA	NA	NA	NA	NA	NA	NA	NA	NA	NA	NA	NA	NA	NA	NA	NA	NA	NA	NA	NA	NA	NA	NA	NA	NA	NA	NA	NA	NA	NA	NA	NA	NA	NA	NA	NA	NA	NA	NA	NA	NA	NA	High	High	Not Found	High	High	Not Found	High	High	Not Found	High	High	Not Found	High	High	Not Found	High	High	Not Found	High	High	Not Found
Q9H5V9	Q9H5V9	Q9H5V9	Q9H5V9	Q9H5V9	STEEP1	STING ER exit protein (STEEP)	reviewed	5	FALSE	FALSE	18	High	4	5	4	Human	FALSE	0 v 0	NA	NA	NA	0 v 0	NA	NA	NA	0 v 0	NA	NA	NA	0 v 0	NA	NA	NA	0 v 0	NA	NA	NA	0 v 0	NA	NA	NA	0 v 0	NA	NA	NA	0 v 0	NA	NA	NA	0 v 0	NA	NA	NA	0 v 0	NA	NA	NA	0 v 0	NA	NA	NA	0 v 0	NA	NA	NA	0 v 0	NA	NA	NA	0 v 0	NA	NA	NA	NA	NA	NA	NA	NA	NA	NA	NA	NA	NA	NA	NA	NA	NA	NA	NA	NA	NA	NA	NA	NA	NA	NA	NA	NA	NA	NA	NA	NA	NA	NA	NA	NA	NA	NA	NA	NA	NA	NA	NA	NA	NA	NA	NA	NA	NA	NA	NA	NA	NA	NA	NA	NA	NA	NA	NA	NA	NA	NA	NA	NA	NA	NA	NA	NA	NA	NA	NA	NA	NA	NA	NA	NA	NA	NA	NA	NA	NA	NA	NA	NA	NA	NA	NA	NA	NA	NA	NA	NA	NA	NA	NA	NA	NA	NA	NA	NA	NA	NA	NA	NA	NA	NA	NA	NA	NA	NA	NA	NA	NA	NA	NA	NA	NA	NA	NA	NA	NA	NA	NA	NA	NA	NA	NA	NA	NA	NA	NA	NA	NA	NA	NA	NA	NA	NA	NA	NA	NA	NA	NA	NA	NA	NA	NA	NA	NA	NA	High	Not Found	High	High	Not Found	High	High	Not Found	High	High	Not Found	High	High	Not Found	High	High	Not Found	High	High	Not Found	High
G3V2T6, G3V4X7, G3V541, G3V5A5, G3V5Z2, H0YIZ6, H0YJ09, Q9H6D7	Q9H6D7	Q9H6D7	Q9H6D7	Q9H6D7	HAUS4	HAUS augmin-like complex subunit 4	reviewed	5	FALSE	FALSE	7	High	3	3	3	Human	FALSE	1 v 1	-0.126591	NA	NA	1 v 1	0.2494	NA	NA	1 v 1	0.320401	NA	NA	1 v 1	0.212034	NA	NA	1 v 1	0.49431	NA	NA	1 v 1	0.0416477	NA	NA	1 v 1	-0.338624	NA	NA	1 v 1	0.961672	NA	NA	1 v 1	0.374237	NA	NA	1 v 1	0.0991657	NA	NA	1 v 1	1.06343	NA	NA	1 v 1	-0.00258779	NA	NA	1 v 1	0.278891	NA	NA	1 v 1	-0.101753	NA	NA	-0.126591	NA	NA	0.2494	NA	NA	0.320401	NA	NA	0.212034	NA	NA	0.49431	NA	NA	0.0416477	NA	NA	-0.338624	NA	NA	0.961672	NA	NA	0.374237	NA	NA	0.0991657	NA	NA	1.06343	NA	NA	-0.00258779	NA	NA	0.278891	NA	NA	-0.101753	NA	NA	4.73877	NA	NA	6.07468	NA	NA	5.79961	NA	NA	5.70044	NA	NA	5.79961	NA	NA	6.08108	NA	NA	5.80219	NA	NA	5.95187	NA	NA	6.07468	NA	NA	6.14568	NA	NA	5.82528	NA	NA	6.65821	NA	NA	6.20555	NA	NA	6.1639	NA	NA	61.9	NA	NA	67.4	NA	NA	70.8	NA	NA	56.7	NA	NA	101	NA	NA	73.8	NA	NA	71.7	NA	NA	26.7	NA	NA	67.4	NA	NA	55.7	NA	NA	52	NA	NA	55.7	NA	NA	67.7	NA	NA	55.8	NA	NA	1	NA	NA	1	NA	NA	1	NA	NA	1	NA	NA	1	NA	NA	1	NA	NA	1	NA	NA	High	High	Not Found	High	High	Not Found	High	High	Not Found	High	High	Not Found	High	High	Not Found	High	High	Not Found	High	High	Not Found
Q9H6F5	Q9H6F5	Q9H6F5	Q9H6F5	Q9H6F5	CCDC86	Coiled-coil domain-containing protein 86 (Cytokine-induced protein with coiled-coil domain)	reviewed	4	FALSE	FALSE	3	High	2	6	2	Human	FALSE	1 v 1	1.55851	NA	NA	1 v 1	0.528776	NA	NA	1 v 1	0.49493	NA	NA	1 v 1	0.496617	NA	NA	1 v 1	0.336856	NA	NA	1 v 1	0.419318	NA	NA	1 v 1	1.06189	NA	NA	1 v 1	3.37557	NA	NA	1 v 1	0.444226	NA	NA	1 v 1	0.119199	NA	NA	1 v 1	2.33498	NA	NA	1 v 1	0.293047	NA	NA	1 v 1	0.395409	NA	NA	1 v 1	1.04058	NA	NA	NA	NA	1.55851	NA	NA	0.528776	NA	NA	0.49493	NA	NA	0.496617	NA	NA	0.336856	NA	NA	0.419318	NA	NA	1.06189	NA	NA	3.37557	NA	NA	0.444226	NA	NA	0.119199	NA	NA	2.33498	NA	NA	0.293047	NA	NA	0.395409	NA	NA	1.04058	NA	NA	2.72247	NA	NA	6.54226	NA	NA	6.21723	NA	NA	6.09803	NA	NA	5.3505	NA	NA	5.45286	NA	NA	5.05745	NA	NA	5.57592	NA	NA	7.6632	NA	NA	7.62936	NA	NA	7.13443	NA	NA	6.40939	NA	NA	6.49185	NA	NA	6.07253	NA	NA	47.7	NA	NA	202.7	NA	NA	198	NA	NA	140.5	NA	NA	85	NA	NA	90	NA	NA	67.3	NA	NA	6.6	NA	NA	93.2	NA	NA	74.4	NA	NA	68.5	NA	NA	40.8	NA	NA	43.8	NA	NA	33.3	NA	NA	1	NA	NA	1	NA	NA	1	NA	NA	1	NA	NA	1	NA	NA	1	NA	NA	1	High	High	High	High	High	High	High	High	High	High	High	High	High	High	High	High	High	High	High	High	High
Q9H6N6	Q9H6N6	Q9H6N6	Q9H6N6	Q9H6N6	MYH16	Putative uncharacterized protein MYH16 (Myosin heavy chain 16 pseudogene) (myosin heavy polypeptide 5)	reviewed	2	FALSE	FALSE	1	High	2	3	1	Human	FALSE	0 v 0	NA	NA	NA	0 v 0	NA	NA	NA	0 v 0	NA	NA	NA	0 v 0	NA	NA	NA	0 v 0	NA	NA	NA	0 v 0	NA	NA	NA	0 v 0	NA	NA	NA	0 v 0	NA	NA	NA	0 v 0	NA	NA	NA	0 v 0	NA	NA	NA	0 v 0	NA	NA	NA	0 v 0	NA	NA	NA	0 v 0	NA	NA	NA	0 v 0	NA	NA	NA	NA	NA	NA	NA	NA	NA	NA	NA	NA	NA	NA	NA	NA	NA	NA	NA	NA	NA	NA	NA	NA	NA	NA	NA	NA	NA	NA	NA	NA	NA	NA	NA	NA	NA	NA	NA	NA	NA	NA	NA	NA	NA	NA	NA	NA	NA	NA	NA	NA	NA	NA	NA	NA	NA	NA	NA	NA	NA	NA	NA	NA	NA	NA	NA	NA	NA	NA	NA	NA	NA	NA	NA	NA	NA	NA	NA	NA	NA	NA	NA	NA	NA	NA	NA	NA	NA	NA	NA	NA	NA	NA	NA	NA	NA	NA	NA	NA	NA	NA	NA	NA	NA	NA	NA	NA	NA	NA	NA	NA	NA	NA	NA	NA	NA	NA	NA	NA	NA	NA	NA	NA	NA	NA	NA	NA	NA	NA	NA	NA	NA	NA	NA	NA	NA	NA	NA	NA	NA	NA	NA	NA	NA	NA	NA	NA	NA	NA	Medium	Not Found	Not Found	Medium	Not Found	Not Found	Medium	Not Found	Not Found	Medium	Not Found	Not Found	Medium	Not Found	Not Found	Medium	Not Found	Not Found	Medium	Not Found	Not Found
C9JYC1, Q9H6R7	C9JYC1, Q9H6R7	Q9H6R7	C9JYC1	Q9H6R7	WDCP	WD repeat and coiled-coil-containing protein	reviewed	5	FALSE	FALSE	1	Medium	1	1	1	Human	FALSE	0 v 0	NA	NA	NA	0 v 0	NA	NA	NA	0 v 0	NA	NA	NA	0 v 0	NA	NA	NA	0 v 0	NA	NA	NA	0 v 0	NA	NA	NA	0 v 0	NA	NA	NA	0 v 0	NA	NA	NA	0 v 0	NA	NA	NA	0 v 0	NA	NA	NA	0 v 0	NA	NA	NA	0 v 0	NA	NA	NA	0 v 0	NA	NA	NA	0 v 0	NA	NA	NA	NA	NA	NA	NA	NA	NA	NA	NA	NA	NA	NA	NA	NA	NA	NA	NA	NA	NA	NA	NA	NA	NA	NA	NA	NA	NA	NA	NA	NA	NA	NA	NA	NA	NA	NA	NA	NA	NA	NA	NA	NA	NA	NA	NA	NA	NA	NA	NA	NA	NA	NA	NA	NA	NA	NA	NA	NA	NA	NA	NA	NA	NA	NA	NA	NA	NA	NA	NA	NA	NA	NA	NA	NA	NA	NA	NA	NA	NA	NA	NA	NA	NA	NA	NA	NA	NA	NA	NA	NA	NA	NA	NA	NA	NA	NA	NA	NA	NA	NA	NA	NA	NA	NA	NA	NA	NA	NA	NA	NA	NA	NA	NA	NA	NA	NA	NA	NA	NA	NA	NA	NA	NA	NA	NA	NA	NA	NA	NA	NA	NA	NA	NA	NA	NA	NA	NA	NA	NA	NA	NA	NA	NA	NA	NA	NA	NA	NA	Not Found	Not Found	High	Not Found	Not Found	High	Not Found	Not Found	High	Not Found	Not Found	High	Not Found	Not Found	High	Not Found	Not Found	High	Not Found	Not Found	High
D6R9T8, D6RA70, Q9H6S0	Q9H6S0	Q9H6S0	Q9H6S0	Q9H6S0	YTHDC2	3'-5' RNA helicase YTHDC2 (EC 3.6.4.13) (YTH domain-containing protein 2) (hYTHDC2)	reviewed	5	FALSE	FALSE	7	High	9	13	9	Human	FALSE	1 v 1	0.167992	NA	NA	1 v 1	0.528431	NA	NA	1 v 1	0.536453	NA	NA	1 v 1	0.516744	NA	NA	1 v 1	0.743027	NA	NA	1 v 1	0.549085	NA	NA	1 v 1	-0.348752	NA	NA	1 v 1	1.25798	NA	NA	1 v 1	0.65361	NA	NA	1 v 1	0.316857	NA	NA	1 v 1	1.37151	NA	NA	1 v 1	0.246696	NA	NA	1 v 1	0.783768	NA	NA	1 v 1	-0.113529	NA	NA	0.167992	NA	NA	0.528431	NA	NA	0.536453	NA	NA	0.516744	NA	NA	0.743027	NA	NA	0.549085	NA	NA	-0.348752	NA	NA	1.25798	NA	NA	0.65361	NA	NA	0.316857	NA	NA	1.37151	NA	NA	0.246696	NA	NA	0.783768	NA	NA	-0.113529	NA	NA	3.83794	NA	NA	5.74953	NA	NA	5.41278	NA	NA	5.09592	NA	NA	5.45615	NA	NA	5.99322	NA	NA	5.20945	NA	NA	5.05311	NA	NA	5.74953	NA	NA	5.75756	NA	NA	5.2211	NA	NA	6.31288	NA	NA	6.11894	NA	NA	5.56986	NA	NA	33.2	NA	NA	53.8	NA	NA	54.1	NA	NA	37.3	NA	NA	79.5	NA	NA	69.5	NA	NA	47.5	NA	NA	14.3	NA	NA	53.8	NA	NA	42.6	NA	NA	34.2	NA	NA	43.9	NA	NA	63.7	NA	NA	37	NA	NA	1	NA	NA	1	NA	NA	1	NA	NA	1	NA	NA	1	NA	NA	1	NA	NA	1	NA	NA	High	High	High	High	High	High	High	High	High	High	High	High	High	High	High	High	High	High	High	High	High
C9JVK8, Q9H6S1	C9JVK8, Q9H6S1	Q9H6S1	C9JVK8	Q9H6S1	AZI2	5-azacytidine-induced protein 2 (NF-kappa-B-activating kinase-associated protein 1) (Nak-associated protein 1) (Nap1) (TILP)	reviewed	5	FALSE	FALSE	2	High	1	1	1	Human	FALSE	0 v 0	NA	NA	NA	0 v 0	NA	NA	NA	0 v 0	NA	NA	NA	0 v 0	NA	NA	NA	0 v 0	NA	NA	NA	0 v 0	NA	NA	NA	0 v 0	NA	NA	NA	0 v 0	NA	NA	NA	0 v 0	NA	NA	NA	0 v 0	NA	NA	NA	0 v 0	NA	NA	NA	0 v 0	NA	NA	NA	0 v 0	NA	NA	NA	0 v 0	NA	NA	NA	NA	NA	NA	NA	NA	NA	NA	NA	NA	NA	NA	NA	NA	NA	NA	NA	NA	NA	NA	NA	NA	NA	NA	NA	NA	NA	NA	NA	NA	NA	NA	NA	NA	NA	NA	NA	NA	NA	NA	NA	NA	NA	NA	NA	NA	NA	NA	NA	NA	NA	NA	NA	NA	NA	NA	NA	NA	NA	NA	NA	NA	NA	NA	NA	NA	NA	NA	NA	NA	NA	NA	NA	NA	NA	NA	NA	NA	NA	NA	NA	NA	NA	NA	NA	NA	NA	NA	NA	NA	NA	NA	NA	NA	NA	NA	NA	NA	NA	NA	NA	NA	NA	NA	NA	NA	NA	NA	NA	NA	NA	NA	NA	NA	NA	NA	NA	NA	NA	NA	NA	NA	NA	NA	NA	NA	NA	NA	NA	NA	NA	NA	NA	NA	NA	NA	NA	NA	NA	NA	NA	NA	NA	NA	NA	NA	NA	NA	Not Found	Not Found	High	Not Found	Not Found	High	Not Found	Not Found	High	Not Found	Not Found	High	Not Found	Not Found	High	Not Found	Not Found	High	Not Found	Not Found	High
K7EJH7, K7EML5, K7ESE9, Q9H6U6	K7ESE9, Q9H6U6	Q9H6U6	K7ESE9	Q9H6U6	BCAS3	BCAS3 microtubule associated cell migration factor (Breast carcinoma-amplified sequence 3) (GAOB1)	reviewed	5	FALSE	FALSE	2	High	2	2	2	Human	FALSE	1 v 1	-0.545855	NA	NA	1 v 1	0.404666	NA	NA	1 v 1	0.541601	NA	NA	1 v 1	0.243076	NA	NA	1 v 1	0.294392	NA	NA	1 v 1	-0.152535	NA	NA	1 v 1	-0.788931	NA	NA	1 v 1	0.543851	NA	NA	1 v 1	0.529821	NA	NA	1 v 1	0.320124	NA	NA	1 v 1	1.0969	NA	NA	1 v 1	-0.202556	NA	NA	1 v 1	0.0821207	NA	NA	1 v 1	-0.553053	NA	NA	-0.545855	NA	NA	0.404666	NA	NA	0.541601	NA	NA	0.243076	NA	NA	0.294392	NA	NA	-0.152535	NA	NA	-0.788931	NA	NA	0.543851	NA	NA	0.529821	NA	NA	0.320124	NA	NA	1.0969	NA	NA	-0.202556	NA	NA	0.0821207	NA	NA	-0.553053	NA	NA	5.45615	NA	NA	6.52982	NA	NA	6.32012	NA	NA	6	NA	NA	6.3505	NA	NA	6.63517	NA	NA	6.55305	NA	NA	6.67101	NA	NA	6.52982	NA	NA	6.66676	NA	NA	6.12516	NA	NA	7.20848	NA	NA	6.76155	NA	NA	6.91409	NA	NA	101.9	NA	NA	92.4	NA	NA	101.6	NA	NA	69.8	NA	NA	147.9	NA	NA	108.5	NA	NA	120.6	NA	NA	43.9	NA	NA	92.4	NA	NA	79.9	NA	NA	64	NA	NA	81.6	NA	NA	99.4	NA	NA	93.9	NA	NA	1	NA	NA	1	NA	NA	1	NA	NA	1	NA	NA	1	NA	NA	1	NA	NA	1	NA	NA	High	High	Not Found	High	High	Not Found	High	High	Not Found	High	High	Not Found	High	High	Not Found	High	High	Not Found	High	High	Not Found
B7Z7F3, K7EIJ4, Q9H6Z4	B7Z7F3, K7EIJ4, Q9H6Z4	Q9H6Z4	K7EIJ4	Q9H6Z4	RANBP3	Ran-binding protein 3 (RanBP3)	reviewed	5	FALSE	FALSE	1	High	1	1	1	Human	FALSE	0 v 0	NA	NA	NA	0 v 0	NA	NA	NA	0 v 0	NA	NA	NA	0 v 0	NA	NA	NA	0 v 0	NA	NA	NA	0 v 0	NA	NA	NA	0 v 0	NA	NA	NA	0 v 0	NA	NA	NA	0 v 0	NA	NA	NA	0 v 0	NA	NA	NA	0 v 0	NA	NA	NA	0 v 0	NA	NA	NA	0 v 0	NA	NA	NA	0 v 0	NA	NA	NA	NA	NA	NA	NA	NA	NA	NA	NA	NA	NA	NA	NA	NA	NA	NA	NA	NA	NA	NA	NA	NA	NA	NA	NA	NA	NA	NA	NA	NA	NA	NA	NA	NA	NA	NA	NA	NA	NA	NA	NA	NA	NA	NA	NA	NA	NA	NA	NA	NA	NA	NA	NA	NA	NA	NA	NA	NA	NA	NA	NA	NA	NA	NA	NA	NA	NA	NA	NA	NA	NA	NA	NA	NA	NA	NA	NA	NA	NA	NA	NA	NA	NA	NA	NA	NA	NA	NA	NA	NA	NA	NA	NA	NA	NA	NA	NA	NA	NA	NA	NA	NA	NA	NA	NA	NA	NA	NA	NA	NA	NA	NA	NA	NA	NA	NA	NA	NA	NA	NA	NA	NA	NA	NA	NA	NA	NA	NA	NA	NA	NA	NA	NA	NA	NA	NA	NA	NA	NA	NA	NA	NA	NA	NA	NA	NA	NA	NA	Not Found	Not Found	High	Not Found	Not Found	High	Not Found	Not Found	High	Not Found	Not Found	High	Not Found	Not Found	High	Not Found	Not Found	High	Not Found	Not Found	High
Q9H7E2	Q9H7E2	Q9H7E2	Q9H7E2	Q9H7E2	TDRD3	Tudor domain-containing protein 3	reviewed	5	FALSE	FALSE	3	High	2	2	2	Human	FALSE	0 v 0	NA	NA	NA	0 v 0	NA	NA	NA	0 v 0	NA	NA	NA	0 v 0	NA	NA	NA	0 v 0	NA	NA	NA	0 v 0	NA	NA	NA	0 v 0	NA	NA	NA	0 v 0	NA	NA	NA	0 v 0	NA	NA	NA	0 v 0	NA	NA	NA	0 v 0	NA	NA	NA	0 v 0	NA	NA	NA	0 v 0	NA	NA	NA	0 v 0	NA	NA	NA	NA	NA	NA	NA	NA	NA	NA	NA	NA	NA	NA	NA	NA	NA	NA	NA	NA	NA	NA	NA	NA	NA	NA	NA	NA	NA	NA	NA	NA	NA	NA	NA	NA	NA	NA	NA	NA	NA	NA	NA	NA	NA	NA	NA	NA	NA	NA	NA	NA	NA	NA	NA	NA	NA	NA	NA	NA	NA	NA	NA	NA	NA	NA	NA	NA	NA	NA	NA	NA	NA	NA	NA	NA	NA	NA	NA	NA	NA	NA	NA	NA	NA	NA	NA	NA	NA	NA	NA	NA	NA	NA	NA	NA	NA	NA	NA	NA	NA	NA	NA	NA	NA	NA	NA	NA	NA	NA	NA	NA	NA	NA	NA	NA	NA	NA	NA	NA	NA	NA	NA	NA	NA	NA	NA	NA	NA	NA	NA	NA	NA	NA	NA	NA	NA	NA	NA	NA	NA	NA	NA	NA	NA	NA	NA	NA	NA	NA	High	High	Not Found	High	High	Not Found	High	High	Not Found	High	High	Not Found	High	High	Not Found	High	High	Not Found	High	High	Not Found
A0A7P0T7Z1, A0A7P0T871, A0A7P0T8U3, A0A7P0T9N9, A0A7P0TB58, Q9H845, Q9H9W4	A0A7P0T7Z1, A0A7P0T871, A0A7P0T8U3, A0A7P0T9N9, A0A7P0TB58, Q9H845, Q9H9W4	Q9H845	A0A7P0TB58	Q9H845	ACAD9	Complex I assembly factor ACAD9, mitochondrial (Acyl-CoA dehydrogenase family member 9) (ACAD-9) (EC 1.3.8.-)	reviewed	5	FALSE	FALSE	2	High	1	1	1	Human	FALSE	0 v 0	NA	NA	NA	0 v 0	NA	NA	NA	0 v 0	NA	NA	NA	0 v 0	NA	NA	NA	0 v 0	NA	NA	NA	0 v 0	NA	NA	NA	0 v 0	NA	NA	NA	0 v 0	NA	NA	NA	0 v 0	NA	NA	NA	0 v 0	NA	NA	NA	0 v 0	NA	NA	NA	0 v 0	NA	NA	NA	0 v 0	NA	NA	NA	0 v 0	NA	NA	NA	NA	NA	NA	NA	NA	NA	NA	NA	NA	NA	NA	NA	NA	NA	NA	NA	NA	NA	NA	NA	NA	NA	NA	NA	NA	NA	NA	NA	NA	NA	NA	NA	NA	NA	NA	NA	NA	NA	NA	NA	NA	NA	NA	NA	NA	NA	NA	NA	NA	NA	NA	NA	NA	NA	NA	NA	NA	NA	NA	NA	NA	NA	NA	NA	NA	NA	NA	NA	NA	NA	NA	NA	NA	NA	NA	NA	NA	NA	NA	NA	NA	NA	NA	NA	NA	NA	NA	NA	NA	NA	NA	NA	NA	NA	NA	NA	NA	NA	NA	NA	NA	NA	NA	NA	NA	NA	NA	NA	NA	NA	NA	NA	NA	NA	NA	NA	NA	NA	NA	NA	NA	NA	NA	NA	NA	NA	NA	NA	NA	NA	NA	NA	NA	NA	NA	NA	NA	NA	NA	NA	NA	NA	NA	NA	NA	NA	NA	Not Found	High	Not Found	Not Found	High	Not Found	Not Found	High	Not Found	Not Found	High	Not Found	Not Found	High	Not Found	Not Found	High	Not Found	Not Found	High	Not Found
Q9H871	Q9H871	Q9H871	Q9H871	Q9H871	RMND5A	E3 ubiquitin-protein transferase RMND5A (EC 2.3.2.27) (P44CTLH) (Protein RMD5 homolog A)	reviewed	5	FALSE	FALSE	6	High	2	2	2	Human	FALSE	0 v 0	NA	NA	NA	0 v 0	NA	NA	NA	0 v 0	NA	NA	NA	0 v 0	NA	NA	NA	0 v 0	NA	NA	NA	0 v 0	NA	NA	NA	0 v 0	NA	NA	NA	0 v 0	NA	NA	NA	0 v 0	NA	NA	NA	0 v 0	NA	NA	NA	0 v 0	NA	NA	NA	0 v 0	NA	NA	NA	0 v 0	NA	NA	NA	0 v 0	NA	NA	NA	NA	NA	NA	NA	NA	NA	NA	NA	NA	NA	NA	NA	NA	NA	NA	NA	NA	NA	NA	NA	NA	NA	NA	NA	NA	NA	NA	NA	NA	NA	NA	NA	NA	NA	NA	NA	NA	NA	NA	NA	NA	NA	NA	NA	NA	NA	NA	NA	NA	NA	NA	NA	NA	NA	NA	NA	NA	NA	NA	NA	NA	NA	NA	NA	NA	NA	NA	NA	NA	NA	NA	NA	NA	NA	NA	NA	NA	NA	NA	NA	NA	NA	NA	NA	NA	NA	NA	NA	NA	NA	NA	NA	NA	NA	NA	NA	NA	NA	NA	NA	NA	NA	NA	NA	NA	NA	NA	NA	NA	NA	NA	NA	NA	NA	NA	NA	NA	NA	NA	NA	NA	NA	NA	NA	NA	NA	NA	NA	NA	NA	NA	NA	NA	NA	NA	NA	NA	NA	NA	NA	NA	NA	NA	NA	NA	NA	NA	High	High	Not Found	High	High	Not Found	High	High	Not Found	High	High	Not Found	High	High	Not Found	High	High	Not Found	High	High	Not Found
Q9H8M7, X6R9S5	Q9H8M7	Q9H8M7	Q9H8M7	Q9H8M7	MINDY3	Ubiquitin carboxyl-terminal hydrolase MINDY-3 (EC 3.4.19.12) (Dermal papilla-derived protein 5) (Deubiquitinating enzyme MINDY-3) (Protein CARP)	reviewed	5	FALSE	FALSE	4	High	3	7	3	Human	FALSE	1 v 1	-0.845315	NA	NA	1 v 1	-0.0215936	NA	NA	1 v 1	0.302237	NA	NA	1 v 1	-0.609779	NA	NA	1 v 1	-0.290139	NA	NA	1 v 1	-0.25849	NA	NA	1 v 1	-0.235536	NA	NA	1 v 1	0.246195	NA	NA	1 v 1	0.102842	NA	NA	1 v 1	0.08092	NA	NA	1 v 1	0.246195	NA	NA	1 v 1	-0.788496	NA	NA	1 v 1	-0.0235547	NA	NA	1 v 1	0	NA	NA	-0.845315	NA	NA	-0.0215936	NA	NA	0.302237	NA	NA	-0.609779	NA	NA	-0.290139	NA	NA	-0.25849	NA	NA	-0.235536	NA	NA	0.246195	NA	NA	0.102842	NA	NA	0.08092	NA	NA	0.246195	NA	NA	-0.788496	NA	NA	-0.0235547	NA	NA	0	NA	NA	6.38024	NA	NA	6.72928	NA	NA	6.70736	NA	NA	6.62644	NA	NA	5.83794	NA	NA	6.60288	NA	NA	6.62644	NA	NA	7.59619	NA	NA	6.72928	NA	NA	7.05311	NA	NA	6.75087	NA	NA	6.69627	NA	NA	6.72792	NA	NA	6.98641	NA	NA	193.5	NA	NA	106.1	NA	NA	132.8	NA	NA	107.7	NA	NA	103.7	NA	NA	106	NA	NA	126.8	NA	NA	83.3	NA	NA	106.1	NA	NA	104.5	NA	NA	98.8	NA	NA	57.2	NA	NA	97.2	NA	NA	98.8	NA	NA	1	NA	NA	1	NA	NA	1	NA	NA	1	NA	NA	1	NA	NA	1	NA	NA	1	NA	NA	High	High	High	High	High	High	High	High	High	High	High	High	High	High	High	High	High	High	High	High	High
H7C3G1, Q9H8V3	H7C3G1, Q9H8V3	Q9H8V3	H7C3G1	Q9H8V3	ECT2	Protein ECT2 (Epithelial cell-transforming sequence 2 oncogene)	reviewed	5	FALSE	FALSE	2	High	1	1	1	Human	FALSE	1 v 1	-0.285754	NA	NA	1 v 1	0.514573	NA	NA	1 v 1	0.195648	NA	NA	1 v 1	0.209453	NA	NA	1 v 1	-0.255257	NA	NA	1 v 1	-0.127304	NA	NA	1 v 1	-0.495208	NA	NA	1 v 1	0.807355	NA	NA	1 v 1	0.640104	NA	NA	1 v 1	-0.0264722	NA	NA	1 v 1	1.06726	NA	NA	1 v 1	-0.750591	NA	NA	1 v 1	0.108479	NA	NA	1 v 1	-0.259908	NA	NA	-0.285754	NA	NA	0.514573	NA	NA	0.195648	NA	NA	0.209453	NA	NA	-0.255257	NA	NA	-0.127304	NA	NA	-0.495208	NA	NA	0.807355	NA	NA	0.640104	NA	NA	-0.0264722	NA	NA	1.06726	NA	NA	-0.750591	NA	NA	0.108479	NA	NA	-0.259908	NA	NA	4.45943	NA	NA	5.90689	NA	NA	5.24031	NA	NA	5.26679	NA	NA	4.7761	NA	NA	5.63517	NA	NA	5.52669	NA	NA	5.67807	NA	NA	5.90689	NA	NA	5.58796	NA	NA	5.39232	NA	NA	5.63227	NA	NA	5.76022	NA	NA	5.88753	NA	NA	51.2	NA	NA	60	NA	NA	48.1	NA	NA	42	NA	NA	49.6	NA	NA	54.2	NA	NA	59.2	NA	NA	22	NA	NA	60	NA	NA	37.8	NA	NA	38.5	NA	NA	27.4	NA	NA	49.7	NA	NA	46.1	NA	NA	1	NA	NA	1	NA	NA	1	NA	NA	1	NA	NA	1	NA	NA	1	NA	NA	1	NA	NA	High	Not Found	Not Found	High	Not Found	Not Found	High	Not Found	Not Found	High	Not Found	Not Found	High	Not Found	Not Found	High	Not Found	Not Found	High	Not Found	Not Found
Q9H8Y1	Q9H8Y1	Q9H8Y1	Q9H8Y1	Q9H8Y1	VRTN	Vertnin	reviewed	4	FALSE	FALSE	2	Medium	1	1	1	Human	FALSE	0 v 0	NA	NA	NA	0 v 0	NA	NA	NA	0 v 0	NA	NA	NA	0 v 0	NA	NA	NA	0 v 0	NA	NA	NA	0 v 0	NA	NA	NA	0 v 0	NA	NA	NA	0 v 0	NA	NA	NA	0 v 0	NA	NA	NA	0 v 0	NA	NA	NA	0 v 0	NA	NA	NA	0 v 0	NA	NA	NA	0 v 0	NA	NA	NA	0 v 0	NA	NA	NA	NA	NA	NA	NA	NA	NA	NA	NA	NA	NA	NA	NA	NA	NA	NA	NA	NA	NA	NA	NA	NA	NA	NA	NA	NA	NA	NA	NA	NA	NA	NA	NA	NA	NA	NA	NA	NA	NA	NA	NA	NA	NA	NA	NA	NA	NA	NA	NA	NA	NA	NA	NA	NA	NA	NA	NA	NA	NA	NA	NA	NA	NA	NA	NA	NA	NA	NA	NA	NA	NA	NA	NA	NA	NA	NA	NA	NA	NA	NA	NA	NA	NA	NA	NA	NA	NA	NA	NA	NA	NA	NA	NA	NA	NA	NA	NA	NA	NA	NA	NA	NA	NA	NA	NA	NA	NA	NA	NA	NA	NA	NA	NA	NA	NA	NA	NA	NA	NA	NA	NA	NA	NA	NA	NA	NA	NA	NA	NA	NA	NA	NA	NA	NA	NA	NA	NA	NA	NA	NA	NA	NA	NA	NA	NA	NA	NA	NA	High	Not Found	Not Found	High	Not Found	Not Found	High	Not Found	Not Found	High	Not Found	Not Found	High	Not Found	Not Found	High	Not Found	Not Found	High	Not Found	Not Found
B8ZZS4, Q9H8Y5	B8ZZS4, Q9H8Y5	Q9H8Y5	B8ZZS4	Q9H8Y5	ANKZF1	tRNA endonuclease ANKZF1 (EC 3.1.-.-) (Ankyrin repeat and zinc finger domain-containing protein 1) (Zinc finger protein 744)	reviewed	5	FALSE	FALSE	2	High	2	2	2	Human	FALSE	0 v 0	NA	NA	NA	0 v 0	NA	NA	NA	0 v 0	NA	NA	NA	0 v 0	NA	NA	NA	0 v 0	NA	NA	NA	0 v 0	NA	NA	NA	0 v 0	NA	NA	NA	0 v 0	NA	NA	NA	0 v 0	NA	NA	NA	0 v 0	NA	NA	NA	0 v 0	NA	NA	NA	0 v 0	NA	NA	NA	0 v 0	NA	NA	NA	0 v 0	NA	NA	NA	NA	NA	NA	NA	NA	NA	NA	NA	NA	NA	NA	NA	NA	NA	NA	NA	NA	NA	NA	NA	NA	NA	NA	NA	NA	NA	NA	NA	NA	NA	NA	NA	NA	NA	NA	NA	NA	NA	NA	NA	NA	NA	NA	NA	NA	NA	NA	NA	NA	NA	NA	NA	NA	NA	NA	NA	NA	NA	NA	NA	NA	NA	NA	NA	NA	NA	NA	NA	NA	NA	NA	NA	NA	NA	NA	NA	NA	NA	NA	NA	NA	NA	NA	NA	NA	NA	NA	NA	NA	NA	NA	NA	NA	NA	NA	NA	NA	NA	NA	NA	NA	NA	NA	NA	NA	NA	NA	NA	NA	NA	NA	NA	NA	NA	NA	NA	NA	NA	NA	NA	NA	NA	NA	NA	NA	NA	NA	NA	NA	NA	NA	NA	NA	NA	NA	NA	NA	NA	NA	NA	NA	NA	NA	NA	NA	NA	NA	High	Medium	Not Found	High	Medium	Not Found	High	Medium	Not Found	High	Medium	Not Found	High	Medium	Not Found	High	Medium	Not Found	High	Medium	Not Found
Q9H903	Q9H903	Q9H903	Q9H903	Q9H903	MTHFD2L	Bifunctional methylenetetrahydrofolate dehydrogenase/cyclohydrolase 2, mitochondrial (NADP-dependent methylenetetrahydrofolate dehydrogenase 2-like protein) (MTHFD2-like) [Includes: NAD-dependent methylenetetrahydrofolate dehydrogenase (EC 1.5.1.15) (EC 1.5.1.5); Methenyltetrahydrofolate cyclohydrolase (EC 3.5.4.9)]	reviewed	5	FALSE	FALSE	4	High	2	2	1	Human	FALSE	1 v 1	-0.362763	NA	NA	1 v 1	-0.240851	NA	NA	1 v 1	0.31062	NA	NA	1 v 1	-0.187552	NA	NA	1 v 1	0.280198	NA	NA	1 v 1	0.399607	NA	NA	1 v 1	-0.17521	NA	NA	1 v 1	1.45143	NA	NA	1 v 1	-0.317443	NA	NA	1 v 1	-0.00772185	NA	NA	1 v 1	1.30142	NA	NA	1 v 1	0.499397	NA	NA	1 v 1	0.438697	NA	NA	1 v 1	0.150008	NA	NA	NA	-0.362763	NA	NA	-0.240851	NA	NA	0.31062	NA	NA	-0.187552	NA	NA	0.280198	NA	NA	0.399607	NA	NA	-0.17521	NA	NA	1.45143	NA	NA	-0.317443	NA	NA	-0.00772185	NA	NA	1.30142	NA	NA	0.499397	NA	NA	0.438697	NA	NA	0.150008	NA	NA	5.36107	NA	NA	6.49506	NA	NA	6.80478	NA	NA	6.8125	NA	NA	7.16189	NA	NA	7.10119	NA	NA	6.66249	NA	NA	7.74214	NA	NA	7.13853	NA	NA	7.69	NA	NA	7.37938	NA	NA	7.83479	NA	NA	7.9542	NA	NA	7.55459	NA	NA	214.1	NA	NA	140.9	NA	NA	206.5	NA	NA	166.5	NA	NA	228.3	NA	NA	248	NA	NA	188	NA	NA	41.1	NA	NA	90.2	NA	NA	111.8	NA	NA	112.4	NA	NA	143.2	NA	NA	137.3	NA	NA	101.3	NA	NA	1	NA	NA	1	NA	NA	1	NA	NA	1	NA	NA	1	NA	NA	1	NA	NA	1	NA	Not Found	High	Not Found	Not Found	High	Not Found	Not Found	High	Not Found	Not Found	High	Not Found	Not Found	High	Not Found	Not Found	High	Not Found	Not Found	High	Not Found
A6NGP5, B4E1P3, H3BMM8, H3BMT0, H3BMV3, H3BTV5, H3BU16, Q9H910	A6NGP5, H3BMV3, Q9H910	Q9H910	H3BMV3	Q9H910	JPT2	Jupiter microtubule associated homolog 2 (Hematological and neurological expressed 1-like protein) (HN1-like protein)	reviewed	5	FALSE	FALSE	22	High	2	2	2	Human	FALSE	0 v 0	NA	NA	NA	0 v 0	NA	NA	NA	0 v 0	NA	NA	NA	0 v 0	NA	NA	NA	0 v 0	NA	NA	NA	0 v 0	NA	NA	NA	0 v 0	NA	NA	NA	0 v 0	NA	NA	NA	0 v 0	NA	NA	NA	0 v 0	NA	NA	NA	0 v 0	NA	NA	NA	0 v 0	NA	NA	NA	0 v 0	NA	NA	NA	0 v 0	NA	NA	NA	NA	NA	NA	NA	NA	NA	NA	NA	NA	NA	NA	NA	NA	NA	NA	NA	NA	NA	NA	NA	NA	NA	NA	NA	NA	NA	NA	NA	NA	NA	NA	NA	NA	NA	NA	NA	NA	NA	NA	NA	NA	NA	NA	NA	NA	NA	NA	NA	NA	NA	NA	NA	NA	NA	NA	NA	NA	NA	NA	NA	NA	NA	NA	NA	NA	NA	NA	NA	NA	NA	NA	NA	NA	NA	NA	NA	NA	NA	NA	NA	NA	NA	NA	NA	NA	NA	NA	NA	NA	NA	NA	NA	NA	NA	NA	NA	NA	NA	NA	NA	NA	NA	NA	NA	NA	NA	NA	NA	NA	NA	NA	NA	NA	NA	NA	NA	NA	NA	NA	NA	NA	NA	NA	NA	NA	NA	NA	NA	NA	NA	NA	NA	NA	NA	NA	NA	NA	NA	NA	NA	NA	NA	NA	NA	NA	NA	NA	High	Not Found	High	High	Not Found	High	High	Not Found	High	High	Not Found	High	High	Not Found	High	High	Not Found	High	High	Not Found	High
Q9H974	Q9H974	Q9H974	Q9H974	Q9H974	QTRT2	Queuine tRNA-ribosyltransferase accessory subunit 2 (Queuine tRNA-ribosyltransferase domain-containing protein 1)	reviewed	5	FALSE	FALSE	2	Medium	1	1	1	Human	FALSE	0 v 0	NA	NA	NA	0 v 0	NA	NA	NA	0 v 0	NA	NA	NA	0 v 0	NA	NA	NA	0 v 0	NA	NA	NA	0 v 0	NA	NA	NA	0 v 0	NA	NA	NA	0 v 0	NA	NA	NA	0 v 0	NA	NA	NA	0 v 0	NA	NA	NA	0 v 0	NA	NA	NA	0 v 0	NA	NA	NA	0 v 0	NA	NA	NA	0 v 0	NA	NA	NA	NA	NA	NA	NA	NA	NA	NA	NA	NA	NA	NA	NA	NA	NA	NA	NA	NA	NA	NA	NA	NA	NA	NA	NA	NA	NA	NA	NA	NA	NA	NA	NA	NA	NA	NA	NA	NA	NA	NA	NA	NA	NA	NA	NA	NA	NA	NA	NA	NA	NA	NA	NA	NA	NA	NA	NA	NA	NA	NA	NA	NA	NA	NA	NA	NA	NA	NA	NA	NA	NA	NA	NA	NA	NA	NA	NA	NA	NA	NA	NA	NA	NA	NA	NA	NA	NA	NA	NA	NA	NA	NA	NA	NA	NA	NA	NA	NA	NA	NA	NA	NA	NA	NA	NA	NA	NA	NA	NA	NA	NA	NA	NA	NA	NA	NA	NA	NA	NA	NA	NA	NA	NA	NA	NA	NA	NA	NA	NA	NA	NA	NA	NA	NA	NA	NA	NA	NA	NA	NA	NA	NA	NA	NA	NA	NA	NA	NA	High	Not Found	Not Found	High	Not Found	Not Found	High	Not Found	Not Found	High	Not Found	Not Found	High	Not Found	Not Found	High	Not Found	Not Found	High	Not Found	Not Found
Q9H981	Q9H981	Q9H981	Q9H981	Q9H981	ACTR8	Actin-related protein 8 (hArp8) (INO80 complex subunit N)	reviewed	5	FALSE	FALSE	2	Medium	1	1	1	Human	FALSE	0 v 0	NA	NA	NA	0 v 0	NA	NA	NA	0 v 0	NA	NA	NA	0 v 0	NA	NA	NA	0 v 0	NA	NA	NA	0 v 0	NA	NA	NA	0 v 0	NA	NA	NA	0 v 0	NA	NA	NA	0 v 0	NA	NA	NA	0 v 0	NA	NA	NA	0 v 0	NA	NA	NA	0 v 0	NA	NA	NA	0 v 0	NA	NA	NA	0 v 0	NA	NA	NA	NA	NA	NA	NA	NA	NA	NA	NA	NA	NA	NA	NA	NA	NA	NA	NA	NA	NA	NA	NA	NA	NA	NA	NA	NA	NA	NA	NA	NA	NA	NA	NA	NA	NA	NA	NA	NA	NA	NA	NA	NA	NA	NA	NA	NA	NA	NA	NA	NA	NA	NA	NA	NA	NA	NA	NA	NA	NA	NA	NA	NA	NA	NA	NA	NA	NA	NA	NA	NA	NA	NA	NA	NA	NA	NA	NA	NA	NA	NA	NA	NA	NA	NA	NA	NA	NA	NA	NA	NA	NA	NA	NA	NA	NA	NA	NA	NA	NA	NA	NA	NA	NA	NA	NA	NA	NA	NA	NA	NA	NA	NA	NA	NA	NA	NA	NA	NA	NA	NA	NA	NA	NA	NA	NA	NA	NA	NA	NA	NA	NA	NA	NA	NA	NA	NA	NA	NA	NA	NA	NA	NA	NA	NA	NA	NA	NA	NA	High	Not Found	Not Found	High	Not Found	Not Found	High	Not Found	Not Found	High	Not Found	Not Found	High	Not Found	Not Found	High	Not Found	Not Found	High	Not Found	Not Found
F5GZY1, Q9H993	F5GZY1, Q9H993	Q9H993	Q9H993	Q9H993	ARMT1	Damage-control phosphatase ARMT1 (EC 3.1.3.-) (Acidic residue methyltransferase 1) (Protein-glutamate O-methyltransferase) (EC 2.1.1.-) (Sugar phosphate phosphatase ARMT1)	reviewed	5	FALSE	FALSE	2	Medium	1	1	1	Human	FALSE	0 v 0	NA	NA	NA	0 v 0	NA	NA	NA	0 v 0	NA	NA	NA	0 v 0	NA	NA	NA	0 v 0	NA	NA	NA	0 v 0	NA	NA	NA	0 v 0	NA	NA	NA	0 v 0	NA	NA	NA	0 v 0	NA	NA	NA	0 v 0	NA	NA	NA	0 v 0	NA	NA	NA	0 v 0	NA	NA	NA	0 v 0	NA	NA	NA	0 v 0	NA	NA	NA	NA	NA	NA	NA	NA	NA	NA	NA	NA	NA	NA	NA	NA	NA	NA	NA	NA	NA	NA	NA	NA	NA	NA	NA	NA	NA	NA	NA	NA	NA	NA	NA	NA	NA	NA	NA	NA	NA	NA	NA	NA	NA	NA	NA	NA	NA	NA	NA	NA	NA	NA	NA	NA	NA	NA	NA	NA	NA	NA	NA	NA	NA	NA	NA	NA	NA	NA	NA	NA	NA	NA	NA	NA	NA	NA	NA	NA	NA	NA	NA	NA	NA	NA	NA	NA	NA	NA	NA	NA	NA	NA	NA	NA	NA	NA	NA	NA	NA	NA	NA	NA	NA	NA	NA	NA	NA	NA	NA	NA	NA	NA	NA	NA	NA	NA	NA	NA	NA	NA	NA	NA	NA	NA	NA	NA	NA	NA	NA	NA	NA	NA	NA	NA	NA	NA	NA	NA	NA	NA	NA	NA	NA	NA	NA	NA	NA	NA	Not Found	High	Not Found	Not Found	High	Not Found	Not Found	High	Not Found	Not Found	High	Not Found	Not Found	High	Not Found	Not Found	High	Not Found	Not Found	High	Not Found
G3V4K3, Q9H9C1	G3V4K3, Q9H9C1	Q9H9C1	G3V4K3	Q9H9C1	VIPAS39	Spermatogenesis-defective protein 39 homolog (hSPE-39) (VPS33B-interacting protein in apical-basolateral polarity regulator) (VPS33B-interacting protein in polarity and apical restriction)	reviewed	5	FALSE	FALSE	4	High	2	2	2	Human	FALSE	0 v 0	NA	NA	NA	0 v 0	NA	NA	NA	0 v 0	NA	NA	NA	0 v 0	NA	NA	NA	0 v 0	NA	NA	NA	0 v 0	NA	NA	NA	0 v 0	NA	NA	NA	0 v 0	NA	NA	NA	0 v 0	NA	NA	NA	0 v 0	NA	NA	NA	0 v 0	NA	NA	NA	0 v 0	NA	NA	NA	0 v 0	NA	NA	NA	0 v 0	NA	NA	NA	NA	NA	NA	NA	NA	NA	NA	NA	NA	NA	NA	NA	NA	NA	NA	NA	NA	NA	NA	NA	NA	NA	NA	NA	NA	NA	NA	NA	NA	NA	NA	NA	NA	NA	NA	NA	NA	NA	NA	NA	NA	NA	NA	NA	NA	NA	NA	NA	NA	NA	NA	NA	NA	NA	NA	NA	NA	NA	NA	NA	NA	NA	NA	NA	NA	NA	NA	NA	NA	NA	NA	NA	NA	NA	NA	NA	NA	NA	NA	NA	NA	NA	NA	NA	NA	NA	NA	NA	NA	NA	NA	NA	NA	NA	NA	NA	NA	NA	NA	NA	NA	NA	NA	NA	NA	NA	NA	NA	NA	NA	NA	NA	NA	NA	NA	NA	NA	NA	NA	NA	NA	NA	NA	NA	NA	NA	NA	NA	NA	NA	NA	NA	NA	NA	NA	NA	NA	NA	NA	NA	NA	NA	NA	NA	NA	NA	NA	Not Found	High	Not Found	Not Found	High	Not Found	Not Found	High	Not Found	Not Found	High	Not Found	Not Found	High	Not Found	Not Found	High	Not Found	Not Found	High	Not Found
Q9H9F9	Q9H9F9	Q9H9F9	Q9H9F9	Q9H9F9	ACTR5	Actin-related protein 5 (hARP5) (Sarcoma antigen NY-SAR-16)	reviewed	5	FALSE	FALSE	7	High	4	6	4	Human	FALSE	0 v 0	NA	NA	NA	0 v 0	NA	NA	NA	0 v 0	NA	NA	NA	0 v 0	NA	NA	NA	0 v 0	NA	NA	NA	0 v 0	NA	NA	NA	0 v 0	NA	NA	NA	0 v 0	NA	NA	NA	0 v 0	NA	NA	NA	0 v 0	NA	NA	NA	0 v 0	NA	NA	NA	0 v 0	NA	NA	NA	0 v 0	NA	NA	NA	0 v 0	NA	NA	NA	NA	NA	NA	NA	NA	NA	NA	NA	NA	NA	NA	NA	NA	NA	NA	NA	NA	NA	NA	NA	NA	NA	NA	NA	NA	NA	NA	NA	NA	NA	NA	NA	NA	NA	NA	NA	NA	NA	NA	NA	NA	NA	NA	NA	NA	NA	NA	NA	NA	NA	NA	NA	NA	NA	NA	NA	NA	NA	NA	NA	NA	NA	NA	NA	NA	NA	NA	NA	NA	NA	NA	NA	NA	NA	NA	NA	NA	NA	NA	NA	NA	NA	NA	NA	NA	NA	NA	NA	NA	NA	NA	NA	NA	NA	NA	NA	NA	NA	NA	NA	NA	NA	NA	NA	NA	NA	NA	NA	NA	NA	NA	NA	NA	NA	NA	NA	NA	NA	NA	NA	NA	NA	NA	NA	NA	NA	NA	NA	NA	NA	NA	NA	NA	NA	NA	NA	NA	NA	NA	NA	NA	NA	NA	NA	NA	NA	NA	High	High	High	High	High	High	High	High	High	High	High	High	High	High	High	High	High	High	High	High	High
F5H1F6, F5H4M0, Q9H9H4	Q9H9H4	Q9H9H4	Q9H9H4	Q9H9H4	VPS37B	Vacuolar protein sorting-associated protein 37B (hVps37B) (ESCRT-I complex subunit VPS37B)	reviewed	5	FALSE	FALSE	25	High	4	6	4	Human	FALSE	1 v 1	-0.993085	NA	NA	1 v 1	0.170801	NA	NA	1 v 1	0.465867	NA	NA	1 v 1	-0.414707	NA	NA	1 v 1	0.00263747	NA	NA	1 v 1	0.195941	NA	NA	1 v 1	-0.578378	NA	NA	1 v 1	0.819084	NA	NA	1 v 1	0.0932919	NA	NA	1 v 1	0.14703	NA	NA	1 v 1	1.07284	NA	NA	1 v 1	0.222042	NA	NA	1 v 1	0.234588	NA	NA	1 v 1	-0.253757	NA	NA	NA	-0.993085	NA	NA	0.170801	NA	NA	0.465867	NA	NA	-0.414707	NA	NA	0.00263747	NA	NA	0.195941	NA	NA	-0.578378	NA	NA	0.819084	NA	NA	0.0932919	NA	NA	0.14703	NA	NA	1.07284	NA	NA	0.222042	NA	NA	0.234588	NA	NA	-0.253757	NA	NA	4.80735	NA	NA	5.71973	NA	NA	5.77347	NA	NA	5.62644	NA	NA	6.10224	NA	NA	6.11478	NA	NA	5.8802	NA	NA	7.18686	NA	NA	6.36457	NA	NA	6.65964	NA	NA	6.19377	NA	NA	6.77479	NA	NA	6.96809	NA	NA	6.77215	NA	NA	145.7	NA	NA	82.4	NA	NA	101.1	NA	NA	73.2	NA	NA	109.5	NA	NA	125.2	NA	NA	109.3	NA	NA	28	NA	NA	52.7	NA	NA	54.7	NA	NA	49.4	NA	NA	68.7	NA	NA	69.3	NA	NA	58.9	NA	NA	2	NA	NA	2	NA	NA	2	NA	NA	2	NA	NA	2	NA	NA	2	NA	NA	2	NA	High	High	Medium	High	High	High	High	High	High	High	High	High	High	High	High	High	High	High	High	High	High
Q9H9L3	Q9H9L3	Q9H9L3	Q9H9L3	Q9H9L3	ISG20L2	Interferon-stimulated 20 kDa exonuclease-like 2 (EC 3.1.-.-)	reviewed	3	FALSE	FALSE	4	High	1	1	1	Human	FALSE	1 v 1	-0.871416	NA	NA	1 v 1	0.783189	NA	NA	1 v 1	0.58123	NA	NA	1 v 1	-0.335749	NA	NA	1 v 1	-0.427953	NA	NA	1 v 1	0.743124	NA	NA	1 v 1	-0.535667	NA	NA	1 v 1	0.95109	NA	NA	1 v 1	0.706804	NA	NA	1 v 1	0.271302	NA	NA	1 v 1	1.16636	NA	NA	1 v 1	-0.215268	NA	NA	1 v 1	0.776417	NA	NA	1 v 1	-0.215268	NA	NA	NA	-0.871416	NA	NA	0.783189	NA	NA	0.58123	NA	NA	-0.335749	NA	NA	-0.427953	NA	NA	0.743124	NA	NA	-0.535667	NA	NA	0.95109	NA	NA	0.706804	NA	NA	0.271302	NA	NA	1.16636	NA	NA	-0.215268	NA	NA	0.776417	NA	NA	-0.215268	NA	NA	2.16993	NA	NA	3.82782	NA	NA	3.39232	NA	NA	3.12102	NA	NA	3.12102	NA	NA	4.1127	NA	NA	3.33628	NA	NA	4.56071	NA	NA	4.47249	NA	NA	4.27053	NA	NA	3.6893	NA	NA	3.79701	NA	NA	4.96809	NA	NA	4.22497	NA	NA	23.6	NA	NA	22.2	NA	NA	19.3	NA	NA	12.9	NA	NA	13.9	NA	NA	31.3	NA	NA	18.7	NA	NA	4.5	NA	NA	14.2	NA	NA	10.5	NA	NA	8.7	NA	NA	8.7	NA	NA	17.3	NA	NA	10.1	NA	NA	1	NA	NA	1	NA	NA	1	NA	NA	1	NA	NA	1	NA	NA	1	NA	NA	1	NA	Not Found	High	Not Found	Not Found	High	Not Found	Not Found	High	Not Found	Not Found	High	Not Found	Not Found	High	Not Found	Not Found	High	Not Found	Not Found	High	Not Found
A0A087X1P5, J3KQ34, J3QT73, Q9H9Q2	A0A087X1P5, J3KQ34, J3QT73, Q9H9Q2	Q9H9Q2	Q9H9Q2	Q9H9Q2	COPS7B	COP9 signalosome complex subunit 7b (SGN7b) (Signalosome subunit 7b) (JAB1-containing signalosome subunit 7b)	reviewed	5	FALSE	FALSE	5	High	1	1	1	Human	FALSE	0 v 0	NA	NA	NA	0 v 0	NA	NA	NA	0 v 0	NA	NA	NA	0 v 0	NA	NA	NA	0 v 0	NA	NA	NA	0 v 0	NA	NA	NA	0 v 0	NA	NA	NA	0 v 0	NA	NA	NA	0 v 0	NA	NA	NA	0 v 0	NA	NA	NA	0 v 0	NA	NA	NA	0 v 0	NA	NA	NA	0 v 0	NA	NA	NA	0 v 0	NA	NA	NA	NA	NA	NA	NA	NA	NA	NA	NA	NA	NA	NA	NA	NA	NA	NA	NA	NA	NA	NA	NA	NA	NA	NA	NA	NA	NA	NA	NA	NA	NA	NA	NA	NA	NA	NA	NA	NA	NA	NA	NA	NA	NA	NA	NA	NA	NA	NA	NA	NA	NA	NA	NA	NA	NA	NA	NA	NA	NA	NA	NA	NA	NA	NA	NA	NA	NA	NA	NA	NA	NA	NA	NA	NA	NA	NA	NA	NA	NA	NA	NA	NA	NA	NA	NA	NA	NA	NA	NA	NA	NA	NA	NA	NA	NA	NA	NA	NA	NA	NA	NA	NA	NA	NA	NA	NA	NA	NA	NA	NA	NA	NA	NA	NA	NA	NA	NA	NA	NA	NA	NA	NA	NA	NA	NA	NA	NA	NA	NA	NA	NA	NA	NA	NA	NA	NA	NA	NA	NA	NA	NA	NA	NA	NA	NA	NA	NA	NA	Not Found	High	Not Found	Not Found	High	Not Found	Not Found	High	Not Found	Not Found	High	Not Found	Not Found	High	Not Found	Not Found	High	Not Found	Not Found	High	Not Found
C9JJG2, C9JS83, H7C0D9, Q9H9Y6	Q9H9Y6	Q9H9Y6	Q9H9Y6	Q9H9Y6	POLR1B	DNA-directed RNA polymerase I subunit RPA2 (RNA polymerase I subunit 2) (EC 2.7.7.6) (DNA-directed RNA polymerase I 135 kDa polypeptide) (RPA135)	reviewed	5	FALSE	FALSE	2	High	2	4	2	Human	FALSE	0 v 0	NA	NA	NA	0 v 0	NA	NA	NA	0 v 0	NA	NA	NA	0 v 0	NA	NA	NA	0 v 0	NA	NA	NA	0 v 0	NA	NA	NA	0 v 0	NA	NA	NA	0 v 0	NA	NA	NA	0 v 0	NA	NA	NA	0 v 0	NA	NA	NA	0 v 0	NA	NA	NA	0 v 0	NA	NA	NA	0 v 0	NA	NA	NA	0 v 0	NA	NA	NA	NA	NA	NA	NA	NA	NA	NA	NA	NA	NA	NA	NA	NA	NA	NA	NA	NA	NA	NA	NA	NA	NA	NA	NA	NA	NA	NA	NA	NA	NA	NA	NA	NA	NA	NA	NA	NA	NA	NA	NA	NA	NA	NA	NA	NA	NA	NA	NA	NA	NA	NA	NA	NA	NA	NA	NA	NA	NA	NA	NA	NA	NA	NA	NA	NA	NA	NA	NA	NA	NA	NA	NA	NA	NA	NA	NA	NA	NA	NA	NA	NA	NA	NA	NA	NA	NA	NA	NA	NA	NA	NA	NA	NA	NA	NA	NA	NA	NA	NA	NA	NA	NA	NA	NA	NA	NA	NA	NA	NA	NA	NA	NA	NA	NA	NA	NA	NA	NA	NA	NA	NA	NA	NA	NA	NA	NA	NA	NA	NA	NA	NA	NA	NA	NA	NA	NA	NA	NA	NA	NA	NA	NA	NA	NA	NA	NA	NA	High	High	Not Found	High	High	High	High	High	High	High	High	High	High	High	High	High	High	High	High	High	High
J3KNZ9, Q9HAH7	J3KNZ9, Q9HAH7	Q9HAH7	Q9HAH7	Q9HAH7	FBRS	Probable fibrosin-1	reviewed	2	FALSE	FALSE	2	High	1	2	1	Human	FALSE	0 v 0	NA	NA	NA	0 v 0	NA	NA	NA	0 v 0	NA	NA	NA	0 v 0	NA	NA	NA	0 v 0	NA	NA	NA	0 v 0	NA	NA	NA	0 v 0	NA	NA	NA	0 v 0	NA	NA	NA	0 v 0	NA	NA	NA	0 v 0	NA	NA	NA	0 v 0	NA	NA	NA	0 v 0	NA	NA	NA	0 v 0	NA	NA	NA	0 v 0	NA	NA	NA	NA	NA	NA	NA	NA	NA	NA	NA	NA	NA	NA	NA	NA	NA	NA	NA	NA	NA	NA	NA	NA	NA	NA	NA	NA	NA	NA	NA	NA	NA	NA	NA	NA	NA	NA	NA	NA	NA	NA	NA	NA	NA	NA	NA	NA	NA	NA	NA	NA	NA	NA	NA	NA	NA	NA	NA	NA	NA	NA	NA	NA	NA	NA	NA	NA	NA	NA	NA	NA	NA	NA	NA	NA	NA	NA	NA	NA	NA	NA	NA	NA	NA	NA	NA	NA	NA	NA	NA	NA	NA	NA	NA	NA	NA	NA	NA	NA	NA	NA	NA	NA	NA	NA	NA	NA	NA	NA	NA	NA	NA	NA	NA	NA	NA	NA	NA	NA	NA	NA	NA	NA	NA	NA	NA	NA	NA	NA	NA	NA	NA	NA	NA	NA	NA	NA	NA	NA	NA	NA	NA	NA	NA	NA	NA	NA	NA	NA	High	High	Not Found	High	High	Not Found	High	High	Not Found	High	High	Not Found	High	High	Not Found	High	High	Not Found	High	High	Not Found
A0A8V8TQ09, A0A8V8TQJ6, A0A8V8TQJ8, A0A8V8TRE5, A0JP02, B4DJX4, Q9HAU0	A0JP02, B4DJX4, Q9HAU0	Q9HAU0	Q9HAU0	Q9HAU0	PLEKHA5	Pleckstrin homology domain-containing family A member 5 (PH domain-containing family A member 5) (Phosphoinositol 3-phosphate-binding protein 2) (PEPP-2)	reviewed	5	FALSE	FALSE	2	High	2	3	2	Human	FALSE	0 v 0	NA	NA	NA	0 v 0	NA	NA	NA	0 v 0	NA	NA	NA	0 v 0	NA	NA	NA	0 v 0	NA	NA	NA	0 v 0	NA	NA	NA	0 v 0	NA	NA	NA	0 v 0	NA	NA	NA	0 v 0	NA	NA	NA	0 v 0	NA	NA	NA	0 v 0	NA	NA	NA	0 v 0	NA	NA	NA	0 v 0	NA	NA	NA	0 v 0	NA	NA	NA	NA	NA	NA	NA	NA	NA	NA	NA	NA	NA	NA	NA	NA	NA	NA	NA	NA	NA	NA	NA	NA	NA	NA	NA	NA	NA	NA	NA	NA	NA	NA	NA	NA	NA	NA	NA	NA	NA	NA	NA	NA	NA	NA	NA	NA	NA	NA	NA	NA	NA	NA	NA	NA	NA	NA	NA	NA	NA	NA	NA	NA	NA	NA	NA	NA	NA	NA	NA	NA	NA	NA	NA	NA	NA	NA	NA	NA	NA	NA	NA	NA	NA	NA	NA	NA	NA	NA	NA	NA	NA	NA	NA	NA	NA	NA	NA	NA	NA	NA	NA	NA	NA	NA	NA	NA	NA	NA	NA	NA	NA	NA	NA	NA	NA	NA	NA	NA	NA	NA	NA	NA	NA	NA	NA	NA	NA	NA	NA	NA	NA	NA	NA	NA	NA	NA	NA	NA	NA	NA	NA	NA	NA	NA	NA	NA	NA	NA	High	High	High	High	High	High	High	High	High	High	High	High	High	High	High	High	High	High	High	High	High
Q9HAU5	Q9HAU5	Q9HAU5	Q9HAU5	Q9HAU5	UPF2	Regulator of nonsense transcripts 2 (Up-frameshift suppressor 2 homolog) (hUpf2)	reviewed	5	FALSE	FALSE	4	High	6	7	6	Human	FALSE	1 v 1	-0.557637	NA	NA	1 v 1	-0.233957	NA	NA	1 v 1	-0.109443	NA	NA	1 v 1	-0.910122	NA	NA	1 v 1	0.342081	NA	NA	1 v 1	0.757989	NA	NA	1 v 1	0.352486	NA	NA	1 v 1	1.25691	NA	NA	1 v 1	-0.309829	NA	NA	1 v 1	-0.428745	NA	NA	1 v 1	0.576789	NA	NA	1 v 1	0.562936	NA	NA	1 v 1	0.797956	NA	NA	1 v 1	0.68012	NA	NA	NA	-0.557637	NA	NA	-0.233957	NA	NA	-0.109443	NA	NA	-0.910122	NA	NA	0.342081	NA	NA	0.757989	NA	NA	0.352486	NA	NA	1.25691	NA	NA	-0.309829	NA	NA	-0.428745	NA	NA	0.576789	NA	NA	0.562936	NA	NA	0.797956	NA	NA	0.68012	NA	NA	4.56071	NA	NA	5.50779	NA	NA	5.38888	NA	NA	5.81762	NA	NA	5.70044	NA	NA	5.93546	NA	NA	5.1375	NA	NA	6.94134	NA	NA	6.14975	NA	NA	6.27426	NA	NA	6.3837	NA	NA	6.3733	NA	NA	6.78921	NA	NA	6.03122	NA	NA	122.9	NA	NA	71	NA	NA	77.4	NA	NA	83.5	NA	NA	82.9	NA	NA	110.6	NA	NA	65.4	NA	NA	23.6	NA	NA	45.5	NA	NA	41.9	NA	NA	56.4	NA	NA	52	NA	NA	61.2	NA	NA	35.2	NA	NA	1	NA	NA	1	NA	NA	1	NA	NA	1	NA	NA	1	NA	NA	1	NA	NA	1	NA	High	High	Medium	High	High	Medium	High	High	Medium	High	High	Medium	High	High	Medium	High	High	Medium	High	High	Medium
Q9HAV7	Q9HAV7	Q9HAV7	Q9HAV7	Q9HAV7	GRPEL1	GrpE protein homolog 1, mitochondrial (HMGE) (Mt-GrpE#1)	reviewed	5	FALSE	FALSE	8	High	2	3	2	Human	FALSE	1 v 1	1.4124	NA	NA	1 v 1	-1.17095	NA	NA	1 v 1	-0.93885	NA	NA	1 v 1	-0.680252	NA	NA	1 v 1	0.551218	NA	NA	1 v 1	0.601927	NA	NA	1 v 1	2.09265	NA	NA	1 v 1	3.22887	NA	NA	1 v 1	-1.24793	NA	NA	1 v 1	-1.25755	NA	NA	1 v 1	0.810057	NA	NA	1 v 1	0.771114	NA	NA	1 v 1	0.641435	NA	NA	1 v 1	2.41881	NA	NA	NA	1.4124	NA	NA	-1.17095	NA	NA	-0.93885	NA	NA	-0.680252	NA	NA	0.551218	NA	NA	0.601927	NA	NA	2.09265	NA	NA	3.22887	NA	NA	-1.24793	NA	NA	-1.25755	NA	NA	0.810057	NA	NA	0.771114	NA	NA	0.641435	NA	NA	2.41881	NA	NA	5.25172	NA	NA	7.23266	NA	NA	7.22304	NA	NA	8.48059	NA	NA	6.83289	NA	NA	6.70321	NA	NA	6.06178	NA	NA	7.63445	NA	NA	7.8759	NA	NA	8.108	NA	NA	9.04685	NA	NA	7.50541	NA	NA	7.55612	NA	NA	6.9542	NA	NA	198.7	NA	NA	234.9	NA	NA	275.9	NA	NA	528.9	NA	NA	181.7	NA	NA	188.2	NA	NA	124	NA	NA	38.1	NA	NA	150.4	NA	NA	149.4	NA	NA	357.2	NA	NA	114	NA	NA	104.2	NA	NA	66.8	NA	NA	1	NA	NA	1	NA	NA	1	NA	NA	1	NA	NA	1	NA	NA	1	NA	NA	1	NA	Not Found	High	Not Found	Not Found	High	Not Found	Not Found	High	Not Found	Not Found	High	Not Found	Not Found	High	Not Found	Not Found	High	Not Found	Not Found	High	Not Found
Q5RGS4, Q9HB21, R4GMZ9	Q5RGS4, Q9HB21, R4GMZ9	Q9HB21	Q5RGS4	Q9HB21	PLEKHA1	Pleckstrin homology domain-containing family A member 1 (PH domain-containing family A member 1) (Tandem PH domain-containing protein 1) (TAPP-1)	reviewed	5	FALSE	FALSE	3	Medium	1	2	1	Human	FALSE	0 v 0	NA	NA	NA	0 v 0	NA	NA	NA	0 v 0	NA	NA	NA	0 v 0	NA	NA	NA	0 v 0	NA	NA	NA	0 v 0	NA	NA	NA	0 v 0	NA	NA	NA	0 v 0	NA	NA	NA	0 v 0	NA	NA	NA	0 v 0	NA	NA	NA	0 v 0	NA	NA	NA	0 v 0	NA	NA	NA	0 v 0	NA	NA	NA	0 v 0	NA	NA	NA	NA	NA	NA	NA	NA	NA	NA	NA	NA	NA	NA	NA	NA	NA	NA	NA	NA	NA	NA	NA	NA	NA	NA	NA	NA	NA	NA	NA	NA	NA	NA	NA	NA	NA	NA	NA	NA	NA	NA	NA	NA	NA	NA	NA	NA	NA	NA	NA	NA	NA	NA	NA	NA	NA	NA	NA	NA	NA	NA	NA	NA	NA	NA	NA	NA	NA	NA	NA	NA	NA	NA	NA	NA	NA	NA	NA	NA	NA	NA	NA	NA	NA	NA	NA	NA	NA	NA	NA	NA	NA	NA	NA	NA	NA	NA	NA	NA	NA	NA	NA	NA	NA	NA	NA	NA	NA	NA	NA	NA	NA	NA	NA	NA	NA	NA	NA	NA	NA	NA	NA	NA	NA	NA	NA	NA	NA	NA	NA	NA	NA	NA	NA	NA	NA	NA	NA	NA	NA	NA	NA	NA	NA	NA	NA	NA	NA	NA	High	Not Found	Not Found	High	High	Not Found	High	High	Not Found	High	Not Found	Not Found	High	High	Not Found	High	High	Not Found	High	High	Not Found
A0A3B3ITU7, A0A8Q3SIL2, A0A8Q3WL50, A0A8Q3WMB8, Q9HB96	A0A3B3ITU7, A0A8Q3SIL2, A0A8Q3WL50, A0A8Q3WMB8, Q9HB96	Q9HB96	A0A3B3ITU7	Q9HB96	FANCE	Fanconi anemia group E protein (Protein FACE)	reviewed	5	FALSE	FALSE	3	Medium	1	1	1	Human	FALSE	0 v 0	NA	NA	NA	0 v 0	NA	NA	NA	0 v 0	NA	NA	NA	0 v 0	NA	NA	NA	0 v 0	NA	NA	NA	0 v 0	NA	NA	NA	0 v 0	NA	NA	NA	0 v 0	NA	NA	NA	0 v 0	NA	NA	NA	0 v 0	NA	NA	NA	0 v 0	NA	NA	NA	0 v 0	NA	NA	NA	0 v 0	NA	NA	NA	0 v 0	NA	NA	NA	NA	NA	NA	NA	NA	NA	NA	NA	NA	NA	NA	NA	NA	NA	NA	NA	NA	NA	NA	NA	NA	NA	NA	NA	NA	NA	NA	NA	NA	NA	NA	NA	NA	NA	NA	NA	NA	NA	NA	NA	NA	NA	NA	NA	NA	NA	NA	NA	NA	NA	NA	NA	NA	NA	NA	NA	NA	NA	NA	NA	NA	NA	NA	NA	NA	NA	NA	NA	NA	NA	NA	NA	NA	NA	NA	NA	NA	NA	NA	NA	NA	NA	NA	NA	NA	NA	NA	NA	NA	NA	NA	NA	NA	NA	NA	NA	NA	NA	NA	NA	NA	NA	NA	NA	NA	NA	NA	NA	NA	NA	NA	NA	NA	NA	NA	NA	NA	NA	NA	NA	NA	NA	NA	NA	NA	NA	NA	NA	NA	NA	NA	NA	NA	NA	NA	NA	NA	NA	NA	NA	NA	NA	NA	NA	NA	NA	NA	Not Found	High	Not Found	Not Found	High	Not Found	Not Found	High	Not Found	Not Found	High	Not Found	Not Found	High	Not Found	Not Found	High	Not Found	Not Found	High	Not Found
A0A087WZB5, B0QYP8, Q9HBI1	A0A087WZB5, Q9HBI1	Q9HBI1	Q9HBI1	Q9HBI1	PARVB	Beta-parvin (Affixin)	reviewed	5	FALSE	FALSE	8	High	2	2	1	Human	FALSE	1 v 1	-0.614991	NA	NA	1 v 1	0.136751	NA	NA	1 v 1	0.277672	NA	NA	1 v 1	-0.769141	NA	NA	1 v 1	0.357103	NA	NA	1 v 1	0.463333	NA	NA	1 v 1	0.15415	NA	NA	1 v 1	1.19674	NA	NA	1 v 1	0.0600376	NA	NA	1 v 1	-0.0414596	NA	NA	1 v 1	0.716207	NA	NA	1 v 1	0.579249	NA	NA	1 v 1	0.504846	NA	NA	1 v 1	0.480531	NA	NA	NA	-0.614991	NA	NA	0.136751	NA	NA	0.277672	NA	NA	-0.769141	NA	NA	0.357103	NA	NA	0.463333	NA	NA	0.15415	NA	NA	1.19674	NA	NA	0.0600376	NA	NA	-0.0414596	NA	NA	0.716207	NA	NA	0.579249	NA	NA	0.504846	NA	NA	0.480531	NA	NA	3.94486	NA	NA	5.20163	NA	NA	5.10014	NA	NA	5.1416	NA	NA	5.24031	NA	NA	5.16591	NA	NA	4.66107	NA	NA	6.32373	NA	NA	5.84549	NA	NA	5.98641	NA	NA	5.70874	NA	NA	5.91169	NA	NA	6.01792	NA	NA	5.55459	NA	NA	80.1	NA	NA	57.5	NA	NA	63.4	NA	NA	52.3	NA	NA	60.2	NA	NA	64.8	NA	NA	47	NA	NA	15.4	NA	NA	36.8	NA	NA	34.3	NA	NA	35.3	NA	NA	37.8	NA	NA	35.9	NA	NA	25.3	NA	NA	1	NA	NA	1	NA	NA	1	NA	NA	1	NA	NA	1	NA	NA	1	NA	NA	1	NA	Not Found	High	Not Found	Not Found	High	Not Found	Not Found	High	Not Found	Not Found	High	Not Found	Not Found	High	Not Found	Not Found	High	Not Found	Not Found	High	Not Found
E9PE10, Q9HCJ3	E9PE10, Q9HCJ3	Q9HCJ3	E9PE10	Q9HCJ3	RAVER2	Ribonucleoprotein PTB-binding 2 (Protein raver-2)	reviewed	3	FALSE	FALSE	3	Medium	1	1	1	Human	FALSE	1 v 1	-0.196183	NA	NA	1 v 1	0.274402	NA	NA	1 v 1	0.450604	NA	NA	1 v 1	0.625604	NA	NA	1 v 1	0.0742009	NA	NA	1 v 1	-0.0586154	NA	NA	1 v 1	-0.821787	NA	NA	1 v 1	0.898237	NA	NA	1 v 1	0.397574	NA	NA	1 v 1	0.227893	NA	NA	1 v 1	1.48234	NA	NA	1 v 1	-0.42364	NA	NA	1 v 1	0.17734	NA	NA	1 v 1	-0.584105	NA	NA	-0.196183	NA	NA	0.274402	NA	NA	0.450604	NA	NA	0.625604	NA	NA	0.0742009	NA	NA	-0.0586154	NA	NA	-0.821787	NA	NA	0.898237	NA	NA	0.397574	NA	NA	0.227893	NA	NA	1.48234	NA	NA	-0.42364	NA	NA	0.17734	NA	NA	-0.584105	NA	NA	4.91169	NA	NA	6.2075	NA	NA	6.03782	NA	NA	5.80993	NA	NA	5.97039	NA	NA	6.57137	NA	NA	6.39403	NA	NA	6.12928	NA	NA	6.2075	NA	NA	6.3837	NA	NA	5.9331	NA	NA	6.82909	NA	NA	6.69627	NA	NA	6.75489	NA	NA	70	NA	NA	73.9	NA	NA	83.5	NA	NA	61.1	NA	NA	113.7	NA	NA	103.7	NA	NA	108	NA	NA	30.1	NA	NA	73.9	NA	NA	65.7	NA	NA	56.1	NA	NA	62.7	NA	NA	95.1	NA	NA	84.1	NA	NA	1	NA	NA	1	NA	NA	1	NA	NA	1	NA	NA	1	NA	NA	1	NA	NA	1	NA	NA	High	Not Found	Not Found	High	Not Found	Not Found	High	Not Found	Not Found	High	Not Found	Not Found	High	Not Found	Not Found	High	Not Found	Not Found	High	Not Found	Not Found
Q5VW52, Q9HCL2	Q5VW52, Q9HCL2	Q9HCL2	Q9HCL2	Q9HCL2	GPAM	Glycerol-3-phosphate acyltransferase 1, mitochondrial (GPAT-1) (EC 2.3.1.15)	reviewed	5	FALSE	FALSE	2	Medium	1	2	1	Human	FALSE	0 v 0	NA	NA	NA	0 v 0	NA	NA	NA	0 v 0	NA	NA	NA	0 v 0	NA	NA	NA	0 v 0	NA	NA	NA	0 v 0	NA	NA	NA	0 v 0	NA	NA	NA	0 v 0	NA	NA	NA	0 v 0	NA	NA	NA	0 v 0	NA	NA	NA	0 v 0	NA	NA	NA	0 v 0	NA	NA	NA	0 v 0	NA	NA	NA	0 v 0	NA	NA	NA	NA	NA	NA	NA	NA	NA	NA	NA	NA	NA	NA	NA	NA	NA	NA	NA	NA	NA	NA	NA	NA	NA	NA	NA	NA	NA	NA	NA	NA	NA	NA	NA	NA	NA	NA	NA	NA	NA	NA	NA	NA	NA	NA	NA	NA	NA	NA	NA	NA	NA	NA	NA	NA	NA	NA	NA	NA	NA	NA	NA	NA	NA	NA	NA	NA	NA	NA	NA	NA	NA	NA	NA	NA	NA	NA	NA	NA	NA	NA	NA	NA	NA	NA	NA	NA	NA	NA	NA	NA	NA	NA	NA	NA	NA	NA	NA	NA	NA	NA	NA	NA	NA	NA	NA	NA	NA	NA	NA	NA	NA	NA	NA	NA	NA	NA	NA	NA	NA	NA	NA	NA	NA	NA	NA	NA	NA	NA	NA	NA	NA	NA	NA	NA	NA	NA	NA	NA	NA	NA	NA	NA	NA	NA	NA	NA	NA	NA	High	High	Not Found	High	High	Not Found	High	High	Not Found	High	High	Not Found	High	High	Not Found	High	High	Not Found	High	High	Not Found
Q9HCM4	Q9HCM4	Q9HCM4	Q9HCM4	Q9HCM4	EPB41L5	Band 4.1-like protein 5 (Erythrocyte membrane protein band 4.1-like 5)	reviewed	5	FALSE	FALSE	1	Medium	1	2	1	Human	FALSE	0 v 0	NA	NA	NA	0 v 0	NA	NA	NA	0 v 0	NA	NA	NA	0 v 0	NA	NA	NA	0 v 0	NA	NA	NA	0 v 0	NA	NA	NA	0 v 0	NA	NA	NA	0 v 0	NA	NA	NA	0 v 0	NA	NA	NA	0 v 0	NA	NA	NA	0 v 0	NA	NA	NA	0 v 0	NA	NA	NA	0 v 0	NA	NA	NA	0 v 0	NA	NA	NA	NA	NA	NA	NA	NA	NA	NA	NA	NA	NA	NA	NA	NA	NA	NA	NA	NA	NA	NA	NA	NA	NA	NA	NA	NA	NA	NA	NA	NA	NA	NA	NA	NA	NA	NA	NA	NA	NA	NA	NA	NA	NA	NA	NA	NA	NA	NA	NA	NA	NA	NA	NA	NA	NA	NA	NA	NA	NA	NA	NA	NA	NA	NA	NA	NA	NA	NA	NA	NA	NA	NA	NA	NA	NA	NA	NA	NA	NA	NA	NA	NA	NA	NA	NA	NA	NA	NA	NA	NA	NA	NA	NA	NA	NA	NA	NA	NA	NA	NA	NA	NA	NA	NA	NA	NA	NA	NA	NA	NA	NA	NA	NA	NA	NA	NA	NA	NA	NA	NA	NA	NA	NA	NA	NA	NA	NA	NA	NA	NA	NA	NA	NA	NA	NA	NA	NA	NA	NA	NA	NA	NA	NA	NA	NA	NA	NA	NA	High	High	Not Found	High	High	Not Found	High	High	Not Found	High	High	Not Found	High	High	Not Found	High	High	Not Found	High	High	Not Found
Q9HCN4	Q9HCN4	Q9HCN4	Q9HCN4	Q9HCN4	GPN1	GPN-loop GTPase 1 (EC 3.6.5.-) (MBD2-interacting protein) (MBDin) (RNAPII-associated protein 4) (XPA-binding protein 1)	reviewed	5	FALSE	FALSE	3	High	1	2	1	Human	FALSE	1 v 1	1.50447	NA	NA	1 v 1	0.193384	NA	NA	1 v 1	0.113657	NA	NA	1 v 1	2.12448	NA	NA	1 v 1	1.0134	NA	NA	1 v 1	0.237156	NA	NA	1 v 1	-0.620009	NA	NA	1 v 1	2.5979	NA	NA	1 v 1	0.316766	NA	NA	1 v 1	-0.113868	NA	NA	1 v 1	2.98037	NA	NA	1 v 1	0.514079	NA	NA	1 v 1	0.471954	NA	NA	1 v 1	-0.38247	NA	NA	1.50447	NA	NA	0.193384	NA	NA	0.113657	NA	NA	2.12448	NA	NA	1.0134	NA	NA	0.237156	NA	NA	-0.620009	NA	NA	2.5979	NA	NA	0.316766	NA	NA	-0.113868	NA	NA	2.98037	NA	NA	0.514079	NA	NA	0.471954	NA	NA	-0.38247	NA	NA	1.88753	NA	NA	4.80219	NA	NA	4.37156	NA	NA	4.48543	NA	NA	5.38198	NA	NA	5.33985	NA	NA	4.8679	NA	NA	3.10434	NA	NA	4.80219	NA	NA	4.72247	NA	NA	4.60881	NA	NA	6.24222	NA	NA	5.46597	NA	NA	5.22882	NA	NA	8.6	NA	NA	27.9	NA	NA	26.4	NA	NA	24.4	NA	NA	75.7	NA	NA	44.2	NA	NA	37.5	NA	NA	3.7	NA	NA	27.9	NA	NA	20.7	NA	NA	22.4	NA	NA	41.7	NA	NA	40.5	NA	NA	29.2	NA	NA	1	NA	NA	1	NA	NA	1	NA	NA	1	NA	NA	1	NA	NA	1	NA	NA	1	NA	NA	High	Not Found	Not Found	High	Not Found	High	High	Not Found	High	High	Not Found	High	High	Not Found	High	High	Not Found	High	High	Not Found	High
Q9HCS7	Q9HCS7	Q9HCS7	Q9HCS7	Q9HCS7	XAB2	Pre-mRNA-splicing factor SYF1 (Protein HCNP) (XPA-binding protein 2)	reviewed	5	FALSE	FALSE	1	Medium	1	1	1	Human	FALSE	0 v 0	NA	NA	NA	0 v 0	NA	NA	NA	0 v 0	NA	NA	NA	0 v 0	NA	NA	NA	0 v 0	NA	NA	NA	0 v 0	NA	NA	NA	0 v 0	NA	NA	NA	0 v 0	NA	NA	NA	0 v 0	NA	NA	NA	0 v 0	NA	NA	NA	0 v 0	NA	NA	NA	0 v 0	NA	NA	NA	0 v 0	NA	NA	NA	0 v 0	NA	NA	NA	NA	NA	NA	NA	NA	NA	NA	NA	NA	NA	NA	NA	NA	NA	NA	NA	NA	NA	NA	NA	NA	NA	NA	NA	NA	NA	NA	NA	NA	NA	NA	NA	NA	NA	NA	NA	NA	NA	NA	NA	NA	NA	NA	NA	NA	NA	NA	NA	NA	NA	NA	NA	NA	NA	NA	NA	NA	NA	NA	NA	NA	NA	NA	NA	NA	NA	NA	NA	NA	NA	NA	NA	NA	NA	NA	NA	NA	NA	NA	NA	NA	NA	NA	NA	NA	NA	NA	NA	NA	NA	NA	NA	NA	NA	NA	NA	NA	NA	NA	NA	NA	NA	NA	NA	NA	NA	NA	NA	NA	NA	NA	NA	NA	NA	NA	NA	NA	NA	NA	NA	NA	NA	NA	NA	NA	NA	NA	NA	NA	NA	NA	NA	NA	NA	NA	NA	NA	NA	NA	NA	NA	NA	NA	NA	NA	NA	NA	Not Found	Not Found	High	Not Found	Not Found	High	Not Found	Not Found	High	Not Found	Not Found	High	Not Found	Not Found	High	Not Found	Not Found	High	Not Found	Not Found	High
Q9HCY8	Q9HCY8	Q9HCY8	Q9HCY8	Q9HCY8	S100A14	Protein S100-A14 (S100 calcium-binding protein A14) (S114)	reviewed	5	FALSE	FALSE	11	Medium	1	1	1	Human	FALSE	1 v 1	0.584963	NA	NA	1 v 1	0.512648	NA	NA	1 v 1	0.641546	NA	NA	1 v 1	1.63227	NA	NA	1 v 1	5.14857	NA	NA	1 v 1	0.847997	NA	NA	1 v 1	-1.04731	NA	NA	1 v 1	1.69515	NA	NA	1 v 1	0.654004	NA	NA	1 v 1	0.436099	NA	NA	1 v 1	2.52655	NA	NA	1 v 1	4.64767	NA	NA	1 v 1	1.08114	NA	NA	1 v 1	-0.8314	NA	NA	0.584963	NA	NA	0.512648	NA	NA	0.641546	NA	NA	1.63227	NA	NA	5.14857	NA	NA	0.847997	NA	NA	-1.04731	NA	NA	1.69515	NA	NA	0.654004	NA	NA	0.436099	NA	NA	2.52655	NA	NA	4.64767	NA	NA	1.08114	NA	NA	-0.8314	NA	NA	1.07039	NA	NA	3.41954	NA	NA	3.20163	NA	NA	2.76553	NA	NA	8.2446	NA	NA	4.67807	NA	NA	3.59694	NA	NA	2.32193	NA	NA	3.41954	NA	NA	3.54844	NA	NA	2.90689	NA	NA	9.10276	NA	NA	4.80219	NA	NA	3.9542	NA	NA	5	NA	NA	10.7	NA	NA	11.7	NA	NA	7.5	NA	NA	549.8	NA	NA	27.9	NA	NA	15.5	NA	NA	2.1	NA	NA	10.7	NA	NA	9.2	NA	NA	6.8	NA	NA	303.3	NA	NA	25.6	NA	NA	12.1	NA	NA	1	NA	NA	1	NA	NA	1	NA	NA	1	NA	NA	1	NA	NA	1	NA	NA	1	NA	NA	High	Not Found	Not Found	High	Not Found	Not Found	High	Not Found	Not Found	High	Not Found	Not Found	High	Not Found	Not Found	High	Not Found	Not Found	High	Not Found	Not Found
Q9HD15	Q9HD15	Q9HD15	Q9HD15	Q9HD15	SRA1	Steroid receptor RNA activator 1 (Steroid receptor RNA activator protein) (SRAP)	reviewed	5	FALSE	FALSE	4	High	1	1	1	Human	FALSE	0 v 0	NA	NA	NA	0 v 0	NA	NA	NA	0 v 0	NA	NA	NA	0 v 0	NA	NA	NA	0 v 0	NA	NA	NA	0 v 0	NA	NA	NA	0 v 0	NA	NA	NA	0 v 0	NA	NA	NA	0 v 0	NA	NA	NA	0 v 0	NA	NA	NA	0 v 0	NA	NA	NA	0 v 0	NA	NA	NA	0 v 0	NA	NA	NA	0 v 0	NA	NA	NA	NA	NA	NA	NA	NA	NA	NA	NA	NA	NA	NA	NA	NA	NA	NA	NA	NA	NA	NA	NA	NA	NA	NA	NA	NA	NA	NA	NA	NA	NA	NA	NA	NA	NA	NA	NA	NA	NA	NA	NA	NA	NA	NA	NA	NA	NA	NA	NA	NA	NA	NA	NA	NA	NA	NA	NA	NA	NA	NA	NA	NA	NA	NA	NA	NA	NA	NA	NA	NA	NA	NA	NA	NA	NA	NA	NA	NA	NA	NA	NA	NA	NA	NA	NA	NA	NA	NA	NA	NA	NA	NA	NA	NA	NA	NA	NA	NA	NA	NA	NA	NA	NA	NA	NA	NA	NA	NA	NA	NA	NA	NA	NA	NA	NA	NA	NA	NA	NA	NA	NA	NA	NA	NA	NA	NA	NA	NA	NA	NA	NA	NA	NA	NA	NA	NA	NA	NA	NA	NA	NA	NA	NA	NA	NA	NA	NA	NA	Not Found	High	Not Found	Not Found	High	Not Found	Not Found	High	Not Found	Not Found	High	Not Found	Not Found	High	Not Found	Not Found	High	Not Found	Not Found	High	Not Found
Q9HD45	Q9HD45	Q9HD45	Q9HD45	Q9HD45	TM9SF3	Transmembrane 9 superfamily member 3 (EP70-P-iso) (SM-11044-binding protein)	reviewed	3	FALSE	FALSE	3	Medium	1	1	1	Human	FALSE	0 v 0	NA	NA	NA	0 v 0	NA	NA	NA	0 v 0	NA	NA	NA	0 v 0	NA	NA	NA	0 v 0	NA	NA	NA	0 v 0	NA	NA	NA	0 v 0	NA	NA	NA	0 v 0	NA	NA	NA	0 v 0	NA	NA	NA	0 v 0	NA	NA	NA	0 v 0	NA	NA	NA	0 v 0	NA	NA	NA	0 v 0	NA	NA	NA	0 v 0	NA	NA	NA	NA	NA	NA	NA	NA	NA	NA	NA	NA	NA	NA	NA	NA	NA	NA	NA	NA	NA	NA	NA	NA	NA	NA	NA	NA	NA	NA	NA	NA	NA	NA	NA	NA	NA	NA	NA	NA	NA	NA	NA	NA	NA	NA	NA	NA	NA	NA	NA	NA	NA	NA	NA	NA	NA	NA	NA	NA	NA	NA	NA	NA	NA	NA	NA	NA	NA	NA	NA	NA	NA	NA	NA	NA	NA	NA	NA	NA	NA	NA	NA	NA	NA	NA	NA	NA	NA	NA	NA	NA	NA	NA	NA	NA	NA	NA	NA	NA	NA	NA	NA	NA	NA	NA	NA	NA	NA	NA	NA	NA	NA	NA	NA	NA	NA	NA	NA	NA	NA	NA	NA	NA	NA	NA	NA	NA	NA	NA	NA	NA	NA	NA	NA	NA	NA	NA	NA	NA	NA	NA	NA	NA	NA	NA	NA	NA	NA	NA	Not Found	High	Not Found	Not Found	High	Not Found	Not Found	High	Not Found	Not Found	High	Not Found	Not Found	High	Not Found	Not Found	High	Not Found	Not Found	High	Not Found
A0A0A0MQX1, E9PEW5, Q9HD67	A0A0A0MQX1, E9PEW5, Q9HD67	Q9HD67	A0A0A0MQX1	Q9HD67	MYO10	Unconventional myosin-X (Unconventional myosin-10)	reviewed	5	FALSE	FALSE	1	High	2	4	1	Human	FALSE	0 v 0	NA	NA	NA	0 v 0	NA	NA	NA	0 v 0	NA	NA	NA	0 v 0	NA	NA	NA	0 v 0	NA	NA	NA	0 v 0	NA	NA	NA	0 v 0	NA	NA	NA	0 v 0	NA	NA	NA	0 v 0	NA	NA	NA	0 v 0	NA	NA	NA	0 v 0	NA	NA	NA	0 v 0	NA	NA	NA	0 v 0	NA	NA	NA	0 v 0	NA	NA	NA	NA	NA	NA	NA	NA	NA	NA	NA	NA	NA	NA	NA	NA	NA	NA	NA	NA	NA	NA	NA	NA	NA	NA	NA	NA	NA	NA	NA	NA	NA	NA	NA	NA	NA	NA	NA	NA	NA	NA	NA	NA	NA	NA	NA	NA	NA	NA	NA	NA	NA	NA	NA	NA	NA	NA	NA	NA	NA	NA	NA	NA	NA	NA	NA	NA	NA	NA	NA	NA	NA	NA	NA	NA	NA	NA	NA	NA	NA	NA	NA	NA	NA	NA	NA	NA	NA	NA	NA	NA	NA	NA	NA	NA	NA	NA	NA	NA	NA	NA	NA	NA	NA	NA	NA	NA	NA	NA	NA	NA	NA	NA	NA	NA	NA	NA	NA	NA	NA	NA	NA	NA	NA	NA	NA	NA	NA	NA	NA	NA	NA	NA	NA	NA	NA	NA	NA	NA	NA	NA	NA	NA	NA	NA	NA	NA	NA	NA	Medium	Not Found	Not Found	Medium	Not Found	Not Found	Medium	Not Found	Not Found	Medium	Not Found	Not Found	Medium	Not Found	Not Found	Medium	Not Found	Not Found	Medium	Not Found	Not Found
Q9N2I2	Q9N2I2	Q9N2I2	Q9N2I2	Q9N2I2	SERPINA5	Plasma serine protease inhibitor (Protein C inhibitor) (PCI) (Serpin A5)	reviewed	5	FALSE	FALSE	2	Medium	1	1	1		TRUE	0 v 0	NA	NA	NA	0 v 0	NA	NA	NA	0 v 0	NA	NA	NA	0 v 0	NA	NA	NA	0 v 0	NA	NA	NA	0 v 0	NA	NA	NA	0 v 0	NA	NA	NA	0 v 0	NA	NA	NA	0 v 0	NA	NA	NA	0 v 0	NA	NA	NA	0 v 0	NA	NA	NA	0 v 0	NA	NA	NA	0 v 0	NA	NA	NA	0 v 0	NA	NA	NA	NA	NA	NA	NA	NA	NA	NA	NA	NA	NA	NA	NA	NA	NA	NA	NA	NA	NA	NA	NA	NA	NA	NA	NA	NA	NA	NA	NA	NA	NA	NA	NA	NA	NA	NA	NA	NA	NA	NA	NA	NA	NA	NA	NA	NA	NA	NA	NA	NA	NA	NA	NA	NA	NA	NA	NA	NA	NA	NA	NA	NA	NA	NA	NA	NA	NA	NA	NA	NA	NA	NA	NA	NA	NA	NA	NA	NA	NA	NA	NA	NA	NA	NA	NA	NA	NA	NA	NA	NA	NA	NA	NA	NA	NA	NA	NA	NA	NA	NA	NA	NA	NA	NA	NA	NA	NA	NA	NA	NA	NA	NA	NA	NA	NA	NA	NA	NA	NA	NA	NA	NA	NA	NA	NA	NA	NA	NA	NA	NA	NA	NA	NA	NA	NA	NA	NA	NA	NA	NA	NA	NA	NA	NA	NA	NA	NA	NA	Not Found	High	Not Found	Not Found	High	Not Found	Not Found	High	Not Found	Not Found	High	Not Found	Not Found	High	Not Found	Not Found	High	Not Found	Not Found	High	Not Found
B0QYV8, H0Y6A0, Q9NP61	Q9NP61	Q9NP61	Q9NP61	Q9NP61	ARFGAP3	ADP-ribosylation factor GTPase-activating protein 3 (ARF GAP 3)	reviewed	5	FALSE	FALSE	7	High	4	6	4	Human	FALSE	1 v 1	-0.302462	NA	NA	1 v 1	-0.0357634	NA	NA	1 v 1	0.355737	NA	NA	1 v 1	0.344365	NA	NA	1 v 1	-0.311576	NA	NA	1 v 1	-0.217453	NA	NA	1 v 1	-0.646828	NA	NA	1 v 1	0.789233	NA	NA	1 v 1	0.0884161	NA	NA	1 v 1	0.133445	NA	NA	1 v 1	1.1992	NA	NA	1 v 1	-0.808881	NA	NA	1 v 1	0.0181855	NA	NA	1 v 1	-0.409963	NA	NA	-0.302462	NA	NA	-0.0357634	NA	NA	0.355737	NA	NA	0.344365	NA	NA	-0.311576	NA	NA	-0.217453	NA	NA	-0.646828	NA	NA	0.789233	NA	NA	0.0884161	NA	NA	0.133445	NA	NA	1.1992	NA	NA	-0.808881	NA	NA	0.0181855	NA	NA	-0.409963	NA	NA	5.36457	NA	NA	6.24222	NA	NA	6.28725	NA	NA	6.15381	NA	NA	5.75489	NA	NA	6.58195	NA	NA	6.56377	NA	NA	6.58045	NA	NA	6.24222	NA	NA	6.63372	NA	NA	6.27798	NA	NA	6.61324	NA	NA	6.70736	NA	NA	6.92481	NA	NA	95.7	NA	NA	75.7	NA	NA	99.3	NA	NA	77.6	NA	NA	97.9	NA	NA	104.5	NA	NA	121.5	NA	NA	41.2	NA	NA	75.7	NA	NA	78.1	NA	NA	71.2	NA	NA	54	NA	NA	95.8	NA	NA	94.6	NA	NA	1	NA	NA	1	NA	NA	1	NA	NA	1	NA	NA	1	NA	NA	1	NA	NA	1	NA	NA	High	High	High	High	High	High	High	High	High	High	High	High	High	High	High	High	High	High	High	High	High
A0A087WXF8, A0A087WXU5, A0A087WYF0, A0A087WYV3, A0A0D9SEW3, Q9NP64	A0A087WXF8, A0A087WXU5, A0A087WYV3, A0A0D9SEW3, Q9NP64	Q9NP64	A0A087WXU5	Q9NP64	ZCCHC17	Zinc finger CCHC domain-containing protein 17 (Nucleolar protein of 40 kDa) (pNO40) (Pnn-interacting nucleolar protein) (Putative S1 RNA-binding domain protein) (PS1D protein)	reviewed	5	FALSE	FALSE	7	High	2	3	2	Human	FALSE	0 v 0	NA	NA	NA	0 v 0	NA	NA	NA	0 v 0	NA	NA	NA	0 v 0	NA	NA	NA	0 v 0	NA	NA	NA	0 v 0	NA	NA	NA	0 v 0	NA	NA	NA	0 v 0	NA	NA	NA	0 v 0	NA	NA	NA	0 v 0	NA	NA	NA	0 v 0	NA	NA	NA	0 v 0	NA	NA	NA	0 v 0	NA	NA	NA	0 v 0	NA	NA	NA	NA	NA	NA	NA	NA	NA	NA	NA	NA	NA	NA	NA	NA	NA	NA	NA	NA	NA	NA	NA	NA	NA	NA	NA	NA	NA	NA	NA	NA	NA	NA	NA	NA	NA	NA	NA	NA	NA	NA	NA	NA	NA	NA	NA	NA	NA	NA	NA	NA	NA	NA	NA	NA	NA	NA	NA	NA	NA	NA	NA	NA	NA	NA	NA	NA	NA	NA	NA	NA	NA	NA	NA	NA	NA	NA	NA	NA	NA	NA	NA	NA	NA	NA	NA	NA	NA	NA	NA	NA	NA	NA	NA	NA	NA	NA	NA	NA	NA	NA	NA	NA	NA	NA	NA	NA	NA	NA	NA	NA	NA	NA	NA	NA	NA	NA	NA	NA	NA	NA	NA	NA	NA	NA	NA	NA	NA	NA	NA	NA	NA	NA	NA	NA	NA	NA	NA	NA	NA	NA	NA	NA	NA	NA	NA	NA	NA	NA	High	Not Found	Not Found	High	Not Found	High	High	Not Found	High	High	Not Found	High	High	Not Found	High	High	Not Found	High	High	Not Found	High
Q9NP66	Q9NP66	Q9NP66	Q9NP66	Q9NP66	HMG20A	High mobility group protein 20A (HMG box-containing protein 20A) (HMG domain-containing protein 1) (HMG domain-containing protein HMGX1)	reviewed	5	FALSE	FALSE	2	Medium	1	1	1	Human	FALSE	0 v 0	NA	NA	NA	0 v 0	NA	NA	NA	0 v 0	NA	NA	NA	0 v 0	NA	NA	NA	0 v 0	NA	NA	NA	0 v 0	NA	NA	NA	0 v 0	NA	NA	NA	0 v 0	NA	NA	NA	0 v 0	NA	NA	NA	0 v 0	NA	NA	NA	0 v 0	NA	NA	NA	0 v 0	NA	NA	NA	0 v 0	NA	NA	NA	0 v 0	NA	NA	NA	NA	NA	NA	NA	NA	NA	NA	NA	NA	NA	NA	NA	NA	NA	NA	NA	NA	NA	NA	NA	NA	NA	NA	NA	NA	NA	NA	NA	NA	NA	NA	NA	NA	NA	NA	NA	NA	NA	NA	NA	NA	NA	NA	NA	NA	NA	NA	NA	NA	NA	NA	NA	NA	NA	NA	NA	NA	NA	NA	NA	NA	NA	NA	NA	NA	NA	NA	NA	NA	NA	NA	NA	NA	NA	NA	NA	NA	NA	NA	NA	NA	NA	NA	NA	NA	NA	NA	NA	NA	NA	NA	NA	NA	NA	NA	NA	NA	NA	NA	NA	NA	NA	NA	NA	NA	NA	NA	NA	NA	NA	NA	NA	NA	NA	NA	NA	NA	NA	NA	NA	NA	NA	NA	NA	NA	NA	NA	NA	NA	NA	NA	NA	NA	NA	NA	NA	NA	NA	NA	NA	NA	NA	NA	NA	NA	NA	NA	Not Found	High	Not Found	Not Found	High	Not Found	Not Found	High	Not Found	Not Found	High	Not Found	Not Found	High	Not Found	Not Found	High	Not Found	Not Found	High	Not Found
A0A096LPI3, A0A8V8TQ59, Q9NP73	A0A096LPI3, A0A8V8TQ59, Q9NP73	Q9NP73	A0A096LPI3	Q9NP73	ALG13	Putative bifunctional UDP-N-acetylglucosamine transferase and deubiquitinase ALG13 (EC 2.4.1.141) (EC 3.4.19.12) (Asparagine-linked glycosylation 13 homolog) (Glycosyltransferase 28 domain-containing protein 1) (UDP-N-acetylglucosamine transferase subunit ALG13 homolog)	reviewed	5	FALSE	FALSE	1	High	1	1	1	Human	FALSE	0 v 0	NA	NA	NA	0 v 0	NA	NA	NA	0 v 0	NA	NA	NA	0 v 0	NA	NA	NA	0 v 0	NA	NA	NA	0 v 0	NA	NA	NA	0 v 0	NA	NA	NA	0 v 0	NA	NA	NA	0 v 0	NA	NA	NA	0 v 0	NA	NA	NA	0 v 0	NA	NA	NA	0 v 0	NA	NA	NA	0 v 0	NA	NA	NA	0 v 0	NA	NA	NA	NA	NA	NA	NA	NA	NA	NA	NA	NA	NA	NA	NA	NA	NA	NA	NA	NA	NA	NA	NA	NA	NA	NA	NA	NA	NA	NA	NA	NA	NA	NA	NA	NA	NA	NA	NA	NA	NA	NA	NA	NA	NA	NA	NA	NA	NA	NA	NA	NA	NA	NA	NA	NA	NA	NA	NA	NA	NA	NA	NA	NA	NA	NA	NA	NA	NA	NA	NA	NA	NA	NA	NA	NA	NA	NA	NA	NA	NA	NA	NA	NA	NA	NA	NA	NA	NA	NA	NA	NA	NA	NA	NA	NA	NA	NA	NA	NA	NA	NA	NA	NA	NA	NA	NA	NA	NA	NA	NA	NA	NA	NA	NA	NA	NA	NA	NA	NA	NA	NA	NA	NA	NA	NA	NA	NA	NA	NA	NA	NA	NA	NA	NA	NA	NA	NA	NA	NA	NA	NA	NA	NA	NA	NA	NA	NA	NA	NA	Not Found	Not Found	High	Not Found	Not Found	High	Not Found	Not Found	High	Not Found	Not Found	High	Not Found	Not Found	High	Not Found	Not Found	High	Not Found	Not Found	High
B1AKR6, Q9NP97	B1AKR6, Q9NP97	Q9NP97	B1AKR6	Q9NP97	DYNLRB1	Dynein light chain roadblock-type 1 (Bithoraxoid-like protein) (BLP) (Dynein light chain 2A, cytoplasmic) (Dynein-associated protein Km23) (Roadblock domain-containing protein 1)	reviewed	5	FALSE	FALSE	17	High	1	3	1	Human	FALSE	1 v 1	0.0672881	NA	NA	1 v 1	0.469688	NA	NA	1 v 1	1.11828	NA	NA	1 v 1	1.31117	NA	NA	1 v 1	0.118381	NA	NA	1 v 1	0.503271	NA	NA	1 v 1	-1.24389	NA	NA	1 v 1	1.87447	NA	NA	1 v 1	0.3857	NA	NA	1 v 1	0.742202	NA	NA	1 v 1	3.1375	NA	NA	1 v 1	0.0760289	NA	NA	1 v 1	0.483641	NA	NA	1 v 1	-1.26303	NA	NA	NA	NA	0.0672881	NA	NA	0.469688	NA	NA	1.11828	NA	NA	1.31117	NA	NA	0.118381	NA	NA	0.503271	NA	NA	-1.24389	NA	NA	1.87447	NA	NA	0.3857	NA	NA	0.742202	NA	NA	3.1375	NA	NA	0.0760289	NA	NA	0.483641	NA	NA	-1.26303	NA	NA	3.39232	NA	NA	5.65249	NA	NA	6.00899	NA	NA	5.26679	NA	NA	6.60585	NA	NA	7.01346	NA	NA	6.52982	NA	NA	6.23649	NA	NA	6.77347	NA	NA	7.42206	NA	NA	6.30378	NA	NA	7.66605	NA	NA	8.05094	NA	NA	7.54767	NA	NA	75.4	NA	NA	109.4	NA	NA	171.5	NA	NA	79	NA	NA	203.1	NA	NA	265.2	NA	NA	187.1	NA	NA	10.5	NA	NA	50.3	NA	NA	64.4	NA	NA	38.5	NA	NA	97.4	NA	NA	129.2	NA	NA	92.4	NA	NA	1	NA	NA	1	NA	NA	1	NA	NA	1	NA	NA	1	NA	NA	1	NA	NA	1	High	Not Found	High	High	Not Found	High	High	Not Found	High	High	Not Found	High	High	Not Found	High	High	Not Found	High	High	Not Found	High
E9PI41, Q9NPD3	E9PI41, Q9NPD3	Q9NPD3	Q9NPD3	Q9NPD3	EXOSC4	Exosome complex component RRP41 (Exosome component 4) (Ribosomal RNA-processing protein 41) (p12A)	reviewed	5	FALSE	FALSE	8	High	2	5	2	Human	FALSE	0 v 0	NA	NA	NA	0 v 0	NA	NA	NA	0 v 0	NA	NA	NA	0 v 0	NA	NA	NA	0 v 0	NA	NA	NA	0 v 0	NA	NA	NA	0 v 0	NA	NA	NA	0 v 0	NA	NA	NA	0 v 0	NA	NA	NA	0 v 0	NA	NA	NA	0 v 0	NA	NA	NA	0 v 0	NA	NA	NA	0 v 0	NA	NA	NA	0 v 0	NA	NA	NA	NA	NA	NA	NA	NA	NA	NA	NA	NA	NA	NA	NA	NA	NA	NA	NA	NA	NA	NA	NA	NA	NA	NA	NA	NA	NA	NA	NA	NA	NA	NA	NA	NA	NA	NA	NA	NA	NA	NA	NA	NA	NA	NA	NA	NA	NA	NA	NA	NA	NA	NA	NA	NA	NA	NA	NA	NA	NA	NA	NA	NA	NA	NA	NA	NA	NA	NA	NA	NA	NA	NA	NA	NA	NA	NA	NA	NA	NA	NA	NA	NA	NA	NA	NA	NA	NA	NA	NA	NA	NA	NA	NA	NA	NA	NA	NA	NA	NA	NA	NA	NA	NA	NA	NA	NA	NA	NA	NA	NA	NA	NA	NA	NA	NA	NA	NA	NA	NA	NA	NA	NA	NA	NA	NA	NA	NA	NA	NA	NA	NA	NA	NA	NA	NA	NA	NA	NA	NA	NA	NA	NA	NA	NA	NA	NA	NA	NA	High	High	High	High	High	High	High	High	High	High	High	High	High	High	High	High	High	High	High	High	High
G3V445, Q9NPF4	Q9NPF4	Q9NPF4	Q9NPF4	Q9NPF4	OSGEP	tRNA N6-adenosine threonylcarbamoyltransferase (EC 2.3.1.234) (N6-L-threonylcarbamoyladenine synthase) (t(6)A synthase) (O-sialoglycoprotein endopeptidase) (hOSGEP) (t(6)A37 threonylcarbamoyladenosine biosynthesis protein OSGEP) (tRNA threonylcarbamoyladenosine biosynthesis protein OSGEP)	reviewed	5	FALSE	FALSE	8	High	2	3	2	Human	FALSE	1 v 1	-0.301848	NA	NA	1 v 1	-0.392826	NA	NA	1 v 1	-0.236022	NA	NA	1 v 1	-0.125831	NA	NA	1 v 1	0.156858	NA	NA	1 v 1	0.372542	NA	NA	1 v 1	-0.176017	NA	NA	1 v 1	1.51156	NA	NA	1 v 1	-0.469254	NA	NA	1 v 1	-0.555154	NA	NA	1 v 1	1.36257	NA	NA	1 v 1	0.374396	NA	NA	1 v 1	0.410019	NA	NA	1 v 1	0.148994	NA	NA	NA	-0.301848	NA	NA	-0.392826	NA	NA	-0.236022	NA	NA	-0.125831	NA	NA	0.156858	NA	NA	0.372542	NA	NA	-0.176017	NA	NA	1.51156	NA	NA	-0.469254	NA	NA	-0.555154	NA	NA	1.36257	NA	NA	0.374396	NA	NA	0.410019	NA	NA	0.148994	NA	NA	4.07039	NA	NA	5.1127	NA	NA	5.0268	NA	NA	5.58195	NA	NA	5.80735	NA	NA	5.84298	NA	NA	5.43296	NA	NA	6.44956	NA	NA	5.75489	NA	NA	5.91169	NA	NA	6.14771	NA	NA	6.48059	NA	NA	6.69627	NA	NA	6.32373	NA	NA	87.4	NA	NA	54	NA	NA	60.2	NA	NA	70.9	NA	NA	89.3	NA	NA	103.7	NA	NA	80.1	NA	NA	16.8	NA	NA	34.6	NA	NA	32.6	NA	NA	47.9	NA	NA	56	NA	NA	57.4	NA	NA	43.2	NA	NA	1	NA	NA	1	NA	NA	1	NA	NA	1	NA	NA	1	NA	NA	1	NA	NA	1	NA	Not Found	High	High	Not Found	High	High	Not Found	High	High	Not Found	High	High	Not Found	High	High	Not Found	High	High	Not Found	High	High
Q9NPF5	Q9NPF5	Q9NPF5	Q9NPF5	Q9NPF5	DMAP1	DNA methyltransferase 1-associated protein 1 (DNMAP1) (DNMT1-associated protein 1)	reviewed	5	FALSE	FALSE	2	High	1	2	1	Human	FALSE	0 v 0	NA	NA	NA	0 v 0	NA	NA	NA	0 v 0	NA	NA	NA	0 v 0	NA	NA	NA	0 v 0	NA	NA	NA	0 v 0	NA	NA	NA	0 v 0	NA	NA	NA	0 v 0	NA	NA	NA	0 v 0	NA	NA	NA	0 v 0	NA	NA	NA	0 v 0	NA	NA	NA	0 v 0	NA	NA	NA	0 v 0	NA	NA	NA	0 v 0	NA	NA	NA	NA	NA	NA	NA	NA	NA	NA	NA	NA	NA	NA	NA	NA	NA	NA	NA	NA	NA	NA	NA	NA	NA	NA	NA	NA	NA	NA	NA	NA	NA	NA	NA	NA	NA	NA	NA	NA	NA	NA	NA	NA	NA	NA	NA	NA	NA	NA	NA	NA	NA	NA	NA	NA	NA	NA	NA	NA	NA	NA	NA	NA	NA	NA	NA	NA	NA	NA	NA	NA	NA	NA	NA	NA	NA	NA	NA	NA	NA	NA	NA	NA	NA	NA	NA	NA	NA	NA	NA	NA	NA	NA	NA	NA	NA	NA	NA	NA	NA	NA	NA	NA	NA	NA	NA	NA	NA	NA	NA	NA	NA	NA	NA	NA	NA	NA	NA	NA	NA	NA	NA	NA	NA	NA	NA	NA	NA	NA	NA	NA	NA	NA	NA	NA	NA	NA	NA	NA	NA	NA	NA	NA	NA	NA	NA	NA	NA	NA	High	Not Found	Not Found	High	Medium	Not Found	High	Not Found	Not Found	High	Medium	Not Found	High	Not Found	Not Found	High	Medium	Not Found	High	Not Found	Not Found
Q9NPH2	Q9NPH2	Q9NPH2	Q9NPH2	Q9NPH2	ISYNA1	Inositol-3-phosphate synthase 1 (IPS 1) (EC 5.5.1.4) (Myo-inositol 1-phosphate synthase) (MI-1-P synthase) (MIP synthase) (hIPS) (Myo-inositol 1-phosphate synthase A1) (hINO1)	reviewed	5	FALSE	FALSE	5	High	3	5	3	Human	FALSE	1 v 1	-0.814482	NA	NA	1 v 1	-0.740175	NA	NA	1 v 1	-0.302819	NA	NA	1 v 1	-0.943164	NA	NA	1 v 1	0.113211	NA	NA	1 v 1	0.225394	NA	NA	1 v 1	0.128682	NA	NA	1 v 1	1.00285	NA	NA	1 v 1	-0.820935	NA	NA	1 v 1	-0.623898	NA	NA	1 v 1	0.544483	NA	NA	1 v 1	0.336709	NA	NA	1 v 1	0.266939	NA	NA	1 v 1	0.458365	NA	NA	NA	-0.814482	NA	NA	-0.740175	NA	NA	-0.302819	NA	NA	-0.943164	NA	NA	0.113211	NA	NA	0.225394	NA	NA	0.128682	NA	NA	1.00285	NA	NA	-0.820935	NA	NA	-0.623898	NA	NA	0.544483	NA	NA	0.336709	NA	NA	0.266939	NA	NA	0.458365	NA	NA	4.66107	NA	NA	4.84298	NA	NA	5.04002	NA	NA	5.66391	NA	NA	5.54226	NA	NA	5.47249	NA	NA	5.20555	NA	NA	7.0433	NA	NA	5.48864	NA	NA	5.926	NA	NA	6.22882	NA	NA	6.21335	NA	NA	6.32553	NA	NA	6.10014	NA	NA	131.9	NA	NA	44.9	NA	NA	60.8	NA	NA	75	NA	NA	74.2	NA	NA	80.2	NA	NA	68.6	NA	NA	25.3	NA	NA	28.7	NA	NA	32.9	NA	NA	50.7	NA	NA	46.6	NA	NA	44.4	NA	NA	36.9	NA	NA	1	NA	NA	1	NA	NA	1	NA	NA	1	NA	NA	1	NA	NA	1	NA	NA	1	NA	High	High	High	High	High	High	High	High	High	High	High	High	High	High	High	High	High	High	High	High	High
Q9NPJ3	Q9NPJ3	Q9NPJ3	Q9NPJ3	Q9NPJ3	ACOT13	Acyl-coenzyme A thioesterase 13 (Acyl-CoA thioesterase 13) (EC 3.1.2.-) (Hotdog-fold thioesterase superfamily member 2) (Palmitoyl-CoA hydrolase) (EC 3.1.2.2) (Thioesterase superfamily member 2) (THEM2) [Cleaved into: Acyl-coenzyme A thioesterase 13, N-terminally processed]	reviewed	5	FALSE	FALSE	7	High	1	3	1	Human	FALSE	0 v 0	NA	NA	NA	0 v 0	NA	NA	NA	0 v 0	NA	NA	NA	0 v 0	NA	NA	NA	0 v 0	NA	NA	NA	0 v 0	NA	NA	NA	0 v 0	NA	NA	NA	0 v 0	NA	NA	NA	0 v 0	NA	NA	NA	0 v 0	NA	NA	NA	0 v 0	NA	NA	NA	0 v 0	NA	NA	NA	0 v 0	NA	NA	NA	0 v 0	NA	NA	NA	NA	NA	NA	NA	NA	NA	NA	NA	NA	NA	NA	NA	NA	NA	NA	NA	NA	NA	NA	NA	NA	NA	NA	NA	NA	NA	NA	NA	NA	NA	NA	NA	NA	NA	NA	NA	NA	NA	NA	NA	NA	NA	NA	NA	NA	NA	NA	NA	NA	NA	NA	NA	NA	NA	NA	NA	NA	NA	NA	NA	NA	NA	NA	NA	NA	NA	NA	NA	NA	NA	NA	NA	NA	NA	NA	NA	NA	NA	NA	NA	NA	NA	NA	NA	NA	NA	NA	NA	NA	NA	NA	NA	NA	NA	NA	NA	NA	NA	NA	NA	NA	NA	NA	NA	NA	NA	NA	NA	NA	NA	NA	NA	NA	NA	NA	NA	NA	NA	NA	NA	NA	NA	NA	NA	NA	NA	NA	NA	NA	NA	NA	NA	NA	NA	NA	NA	NA	NA	NA	NA	NA	NA	NA	NA	NA	NA	NA	High	High	Not Found	High	High	Not Found	High	High	Not Found	High	High	Not Found	High	High	Not Found	High	High	Not Found	High	High	Not Found
Q9NPJ8, Q9UKK6	Q9NPJ8, Q9UKK6	Q9NPJ8	Q9UKK6	Q9NPJ8	NXT2	NTF2-related export protein 2 (Protein p15-2)	reviewed	5	FALSE	FALSE	6	High	1	3	1	Human	FALSE	0 v 0	NA	NA	NA	0 v 0	NA	NA	NA	0 v 0	NA	NA	NA	0 v 0	NA	NA	NA	0 v 0	NA	NA	NA	0 v 0	NA	NA	NA	0 v 0	NA	NA	NA	0 v 0	NA	NA	NA	0 v 0	NA	NA	NA	0 v 0	NA	NA	NA	0 v 0	NA	NA	NA	0 v 0	NA	NA	NA	0 v 0	NA	NA	NA	0 v 0	NA	NA	NA	NA	NA	NA	NA	NA	NA	NA	NA	NA	NA	NA	NA	NA	NA	NA	NA	NA	NA	NA	NA	NA	NA	NA	NA	NA	NA	NA	NA	NA	NA	NA	NA	NA	NA	NA	NA	NA	NA	NA	NA	NA	NA	NA	NA	NA	NA	NA	NA	NA	NA	NA	NA	NA	NA	NA	NA	NA	NA	NA	NA	NA	NA	NA	NA	NA	NA	NA	NA	NA	NA	NA	NA	NA	NA	NA	NA	NA	NA	NA	NA	NA	NA	NA	NA	NA	NA	NA	NA	NA	NA	NA	NA	NA	NA	NA	NA	NA	NA	NA	NA	NA	NA	NA	NA	NA	NA	NA	NA	NA	NA	NA	NA	NA	NA	NA	NA	NA	NA	NA	NA	NA	NA	NA	NA	NA	NA	NA	NA	NA	NA	NA	NA	NA	NA	NA	NA	NA	NA	NA	NA	NA	NA	NA	NA	NA	NA	NA	High	High	High	High	High	High	High	High	High	High	High	High	High	High	High	High	High	High	High	High	High
A8MYV2, B8ZZ09, B8ZZ10, Q9NQ29	A8MYV2, Q9NQ29	Q9NQ29	Q9NQ29	Q9NQ29	LUC7L	Putative RNA-binding protein Luc7-like 1 (Putative SR protein LUC7B1) (SR+89)	reviewed	5	FALSE	FALSE	12	High	4	11	1	Human	FALSE	1 v 1	-0.438827	NA	NA	1 v 1	0.415474	NA	NA	1 v 1	0.42979	NA	NA	1 v 1	0.402759	NA	NA	1 v 1	0.0164549	NA	NA	1 v 1	-0.0245446	NA	NA	1 v 1	-0.841586	NA	NA	1 v 1	0.652077	NA	NA	1 v 1	0.539261	NA	NA	1 v 1	0.206831	NA	NA	1 v 1	1.2578	NA	NA	1 v 1	-0.481934	NA	NA	1 v 1	0.208947	NA	NA	1 v 1	-0.605721	NA	NA	-0.438827	NA	NA	0.415474	NA	NA	0.42979	NA	NA	0.402759	NA	NA	0.0164549	NA	NA	-0.0245446	NA	NA	-0.841586	NA	NA	0.652077	NA	NA	0.539261	NA	NA	0.206831	NA	NA	1.2578	NA	NA	-0.481934	NA	NA	0.208947	NA	NA	-0.605721	NA	NA	5.59395	NA	NA	6.78529	NA	NA	6.45286	NA	NA	6.24603	NA	NA	6.36982	NA	NA	7.0607	NA	NA	6.85175	NA	NA	6.80864	NA	NA	6.78529	NA	NA	6.79961	NA	NA	6.36982	NA	NA	7.22786	NA	NA	7.18686	NA	NA	7.2114	NA	NA	112.1	NA	NA	110.3	NA	NA	111.4	NA	NA	82.7	NA	NA	149.9	NA	NA	145.7	NA	NA	148.2	NA	NA	48.3	NA	NA	110.3	NA	NA	87.6	NA	NA	75.9	NA	NA	82.7	NA	NA	133.5	NA	NA	115.5	NA	NA	1	NA	NA	1	NA	NA	1	NA	NA	1	NA	NA	1	NA	NA	1	NA	NA	1	NA	NA	High	Not Found	High	High	Not Found	High	High	Not Found	High	High	Not Found	High	High	Not Found	High	High	Not Found	High	High	Not Found	High
E9PBG3, Q9NQ86	E9PBG3, Q9NQ86	Q9NQ86	Q9NQ86	Q9NQ86	TRIM36	E3 ubiquitin-protein ligase TRIM36 (EC 2.3.2.27) (RING finger protein 98) (RING-type E3 ubiquitin transferase TRIM36) (Tripartite motif-containing protein 36) (Zinc-binding protein Rbcc728)	reviewed	5	FALSE	FALSE	2	Medium	1	6	1	Human	FALSE	0 v 0	NA	NA	NA	0 v 0	NA	NA	NA	0 v 0	NA	NA	NA	0 v 0	NA	NA	NA	0 v 0	NA	NA	NA	0 v 0	NA	NA	NA	0 v 0	NA	NA	NA	0 v 0	NA	NA	NA	0 v 0	NA	NA	NA	0 v 0	NA	NA	NA	0 v 0	NA	NA	NA	0 v 0	NA	NA	NA	0 v 0	NA	NA	NA	0 v 0	NA	NA	NA	NA	NA	NA	NA	NA	NA	NA	NA	NA	NA	NA	NA	NA	NA	NA	NA	NA	NA	NA	NA	NA	NA	NA	NA	NA	NA	NA	NA	NA	NA	NA	NA	NA	NA	NA	NA	NA	NA	NA	NA	NA	NA	NA	NA	NA	NA	NA	NA	NA	NA	NA	NA	NA	NA	NA	NA	NA	NA	NA	NA	NA	NA	NA	NA	NA	NA	NA	NA	NA	NA	NA	NA	NA	NA	NA	NA	NA	NA	NA	NA	NA	NA	NA	NA	NA	NA	NA	NA	NA	NA	NA	NA	NA	NA	NA	NA	NA	NA	NA	NA	NA	NA	NA	NA	NA	NA	NA	NA	NA	NA	NA	NA	NA	NA	NA	NA	NA	NA	NA	NA	NA	NA	NA	NA	NA	NA	NA	NA	NA	NA	NA	NA	NA	NA	NA	NA	NA	NA	NA	NA	NA	NA	NA	NA	NA	NA	NA	Not Found	Not Found	Not Found	High	Medium	Medium	High	Medium	Medium	High	Medium	Medium	High	Medium	Medium	High	Medium	Medium	High	Medium	Medium
A0A5F9ZH13, E9PIM8, E9PKW0, E9PMR8, E9PR06, E9PRT0, E9PSB9, Q9NQC8	A0A5F9ZH13, Q9NQC8	Q9NQC8	Q9NQC8	Q9NQC8	IFT46	Intraflagellar transport protein 46 homolog	reviewed	5	FALSE	FALSE	8	High	3	4	3	Human	FALSE	1 v 1	2.34888	NA	NA	1 v 1	-1.62716	NA	NA	1 v 1	-1.69498	NA	NA	1 v 1	1.94951	NA	NA	1 v 1	-0.343888	NA	NA	1 v 1	-0.619137	NA	NA	1 v 1	0.399365	NA	NA	1 v 1	4.1574	NA	NA	1 v 1	-1.70968	NA	NA	1 v 1	-2.07183	NA	NA	1 v 1	3.77727	NA	NA	1 v 1	-0.386484	NA	NA	1 v 1	-0.63795	NA	NA	1 v 1	0.380129	NA	NA	NA	NA	2.34888	NA	NA	-1.62716	NA	NA	-1.69498	NA	NA	1.94951	NA	NA	-0.343888	NA	NA	-0.619137	NA	NA	0.399365	NA	NA	4.1574	NA	NA	-1.70968	NA	NA	-2.07183	NA	NA	3.77727	NA	NA	-0.386484	NA	NA	-0.63795	NA	NA	0.380129	NA	NA	3.16993	NA	NA	5.61765	NA	NA	5.2555	NA	NA	7.32733	NA	NA	6.56071	NA	NA	6.30925	NA	NA	6.9472	NA	NA	6.01569	NA	NA	6.73742	NA	NA	6.66959	NA	NA	8.36457	NA	NA	7.62132	NA	NA	7.34607	NA	NA	7.96521	NA	NA	64.7	NA	NA	106.7	NA	NA	101.8	NA	NA	329.6	NA	NA	196.9	NA	NA	162.7	NA	NA	249.9	NA	NA	9	NA	NA	49.1	NA	NA	38.2	NA	NA	160.6	NA	NA	94.4	NA	NA	79.3	NA	NA	123.4	NA	NA	1	NA	NA	1	NA	NA	1	NA	NA	1	NA	NA	1	NA	NA	1	NA	NA	1	Not Found	High	High	Not Found	High	High	Not Found	High	High	Not Found	High	High	Not Found	High	High	Not Found	High	High	Not Found	High	High
Q9NQH7	Q9NQH7	Q9NQH7	Q9NQH7	Q9NQH7	XPNPEP3	Xaa-Pro aminopeptidase 3 (X-Pro aminopeptidase 3) (EC 3.4.11.9) (Aminopeptidase P3) (APP3)	reviewed	5	FALSE	FALSE	3	High	2	5	1	Human	FALSE	0 v 0	NA	NA	NA	0 v 0	NA	NA	NA	0 v 0	NA	NA	NA	0 v 0	NA	NA	NA	0 v 0	NA	NA	NA	0 v 0	NA	NA	NA	0 v 0	NA	NA	NA	0 v 0	NA	NA	NA	0 v 0	NA	NA	NA	0 v 0	NA	NA	NA	0 v 0	NA	NA	NA	0 v 0	NA	NA	NA	0 v 0	NA	NA	NA	0 v 0	NA	NA	NA	NA	NA	NA	NA	NA	NA	NA	NA	NA	NA	NA	NA	NA	NA	NA	NA	NA	NA	NA	NA	NA	NA	NA	NA	NA	NA	NA	NA	NA	NA	NA	NA	NA	NA	NA	NA	NA	NA	NA	NA	NA	NA	NA	NA	NA	NA	NA	NA	NA	NA	NA	NA	NA	NA	NA	NA	NA	NA	NA	NA	NA	NA	NA	NA	NA	NA	NA	NA	NA	NA	NA	NA	NA	NA	NA	NA	NA	NA	NA	NA	NA	NA	NA	NA	NA	NA	NA	NA	NA	NA	NA	NA	NA	NA	NA	NA	NA	NA	NA	NA	NA	NA	NA	NA	NA	NA	NA	NA	NA	NA	NA	NA	NA	NA	NA	NA	NA	NA	NA	NA	NA	NA	NA	NA	NA	NA	NA	NA	NA	NA	NA	NA	NA	NA	NA	NA	NA	NA	NA	NA	NA	NA	NA	NA	NA	NA	NA	High	High	Not Found	High	High	Not Found	High	High	Not Found	High	High	Not Found	High	High	Not Found	High	High	Not Found	High	High	Not Found
M0R050, M0R102, Q9NQT4	Q9NQT4	Q9NQT4	Q9NQT4	Q9NQT4	EXOSC5	Exosome complex component RRP46 (Chronic myelogenous leukemia tumor antigen 28) (Exosome component 5) (Ribosomal RNA-processing protein 46) (p12B)	reviewed	5	FALSE	FALSE	9	High	2	2	2	Human	FALSE	0 v 0	NA	NA	NA	0 v 0	NA	NA	NA	0 v 0	NA	NA	NA	0 v 0	NA	NA	NA	0 v 0	NA	NA	NA	0 v 0	NA	NA	NA	0 v 0	NA	NA	NA	0 v 0	NA	NA	NA	0 v 0	NA	NA	NA	0 v 0	NA	NA	NA	0 v 0	NA	NA	NA	0 v 0	NA	NA	NA	0 v 0	NA	NA	NA	0 v 0	NA	NA	NA	NA	NA	NA	NA	NA	NA	NA	NA	NA	NA	NA	NA	NA	NA	NA	NA	NA	NA	NA	NA	NA	NA	NA	NA	NA	NA	NA	NA	NA	NA	NA	NA	NA	NA	NA	NA	NA	NA	NA	NA	NA	NA	NA	NA	NA	NA	NA	NA	NA	NA	NA	NA	NA	NA	NA	NA	NA	NA	NA	NA	NA	NA	NA	NA	NA	NA	NA	NA	NA	NA	NA	NA	NA	NA	NA	NA	NA	NA	NA	NA	NA	NA	NA	NA	NA	NA	NA	NA	NA	NA	NA	NA	NA	NA	NA	NA	NA	NA	NA	NA	NA	NA	NA	NA	NA	NA	NA	NA	NA	NA	NA	NA	NA	NA	NA	NA	NA	NA	NA	NA	NA	NA	NA	NA	NA	NA	NA	NA	NA	NA	NA	NA	NA	NA	NA	NA	NA	NA	NA	NA	NA	NA	NA	NA	NA	NA	NA	Medium	Not Found	Not Found	Medium	Not Found	High	Medium	Not Found	High	Medium	Not Found	High	Medium	Not Found	High	Medium	Not Found	High	Medium	Not Found	High
A0A7I2V328, Q9NQT5	Q9NQT5	Q9NQT5	Q9NQT5	Q9NQT5	EXOSC3	Exosome complex component RRP40 (Exosome component 3) (Ribosomal RNA-processing protein 40) (p10)	reviewed	5	FALSE	FALSE	18	High	3	5	3	Human	FALSE	1 v 1	0.841439	NA	NA	1 v 1	0.213445	NA	NA	1 v 1	0.532536	NA	NA	1 v 1	1.25319	NA	NA	1 v 1	0.560045	NA	NA	1 v 1	0.217443	NA	NA	1 v 1	-0.411747	NA	NA	1 v 1	1.94039	NA	NA	1 v 1	0.336886	NA	NA	1 v 1	0.30826	NA	NA	1 v 1	2.11548	NA	NA	1 v 1	0.062061	NA	NA	1 v 1	0.451048	NA	NA	1 v 1	-0.175087	NA	NA	0.841439	NA	NA	0.213445	NA	NA	0.532536	NA	NA	1.25319	NA	NA	0.560045	NA	NA	0.217443	NA	NA	-0.411747	NA	NA	1.94039	NA	NA	0.336886	NA	NA	0.30826	NA	NA	2.11548	NA	NA	0.062061	NA	NA	0.451048	NA	NA	-0.175087	NA	NA	3.39232	NA	NA	5.66959	NA	NA	5.64097	NA	NA	5.33271	NA	NA	5.56986	NA	NA	5.95884	NA	NA	5.50779	NA	NA	4.61471	NA	NA	5.66959	NA	NA	5.98868	NA	NA	5.45615	NA	NA	6.42794	NA	NA	6.08534	NA	NA	5.8679	NA	NA	24.5	NA	NA	50.9	NA	NA	63.5	NA	NA	43.9	NA	NA	86.1	NA	NA	67.9	NA	NA	58.4	NA	NA	10.5	NA	NA	50.9	NA	NA	49.9	NA	NA	40.3	NA	NA	47.5	NA	NA	62.2	NA	NA	45.5	NA	NA	1	NA	NA	1	NA	NA	1	NA	NA	1	NA	NA	1	NA	NA	1	NA	NA	1	NA	NA	High	High	Not Found	High	High	Not Found	High	High	Not Found	High	High	Not Found	High	High	Not Found	High	High	Not Found	High	High	Not Found
E9PKR7, F6TTE0, Q9NQW1	E9PKR7, F6TTE0, Q9NQW1	Q9NQW1	F6TTE0	Q9NQW1	SEC31B	Protein transport protein Sec31B (SEC31-like protein 2) (SEC31-related protein B) (SEC31B-1)	reviewed	5	FALSE	FALSE	1	Medium	1	2	1	Human	FALSE	0 v 0	NA	NA	NA	0 v 0	NA	NA	NA	0 v 0	NA	NA	NA	0 v 0	NA	NA	NA	0 v 0	NA	NA	NA	0 v 0	NA	NA	NA	0 v 0	NA	NA	NA	0 v 0	NA	NA	NA	0 v 0	NA	NA	NA	0 v 0	NA	NA	NA	0 v 0	NA	NA	NA	0 v 0	NA	NA	NA	0 v 0	NA	NA	NA	0 v 0	NA	NA	NA	NA	NA	NA	NA	NA	NA	NA	NA	NA	NA	NA	NA	NA	NA	NA	NA	NA	NA	NA	NA	NA	NA	NA	NA	NA	NA	NA	NA	NA	NA	NA	NA	NA	NA	NA	NA	NA	NA	NA	NA	NA	NA	NA	NA	NA	NA	NA	NA	NA	NA	NA	NA	NA	NA	NA	NA	NA	NA	NA	NA	NA	NA	NA	NA	NA	NA	NA	NA	NA	NA	NA	NA	NA	NA	NA	NA	NA	NA	NA	NA	NA	NA	NA	NA	NA	NA	NA	NA	NA	NA	NA	NA	NA	NA	NA	NA	NA	NA	NA	NA	NA	NA	NA	NA	NA	NA	NA	NA	NA	NA	NA	NA	NA	NA	NA	NA	NA	NA	NA	NA	NA	NA	NA	NA	NA	NA	NA	NA	NA	NA	NA	NA	NA	NA	NA	NA	NA	NA	NA	NA	NA	NA	NA	NA	NA	NA	NA	Not Found	Medium	High	Not Found	Medium	High	Not Found	Medium	High	Not Found	Medium	High	Not Found	Medium	High	Not Found	Medium	High	Not Found	Medium	High
C9JJT6, H7C167, H7C1C2, H7C3S1, Q9NQW6	Q9NQW6	Q9NQW6	Q9NQW6	Q9NQW6	ANLN	Anillin	reviewed	5	FALSE	FALSE	7	High	8	11	8	Human	FALSE	1 v 1	0.145521	NA	NA	1 v 1	0.115753	NA	NA	1 v 1	0.237148	NA	NA	1 v 1	0.306802	NA	NA	1 v 1	0.231207	NA	NA	1 v 1	-0.108558	NA	NA	1 v 1	-0.161281	NA	NA	1 v 1	1.23546	NA	NA	1 v 1	0.240307	NA	NA	1 v 1	0.0155269	NA	NA	1 v 1	1.16071	NA	NA	1 v 1	-0.267151	NA	NA	1 v 1	0.125873	NA	NA	1 v 1	0.0747539	NA	NA	0.145521	NA	NA	0.115753	NA	NA	0.237148	NA	NA	0.306802	NA	NA	0.231207	NA	NA	-0.108558	NA	NA	-0.161281	NA	NA	1.23546	NA	NA	0.240307	NA	NA	0.0155269	NA	NA	1.16071	NA	NA	-0.267151	NA	NA	0.125873	NA	NA	0.0747539	NA	NA	5.55766	NA	NA	7.03342	NA	NA	6.80864	NA	NA	6.79312	NA	NA	6.45121	NA	NA	6.84423	NA	NA	6.71836	NA	NA	6.77215	NA	NA	7.03342	NA	NA	7.15482	NA	NA	6.91767	NA	NA	7.31016	NA	NA	6.97039	NA	NA	7.07895	NA	NA	109.3	NA	NA	131	NA	NA	142.5	NA	NA	120.9	NA	NA	158.7	NA	NA	125.4	NA	NA	135.2	NA	NA	47.1	NA	NA	131	NA	NA	112.1	NA	NA	110.9	NA	NA	87.5	NA	NA	114.9	NA	NA	105.3	NA	NA	2	NA	NA	2	NA	NA	2	NA	NA	2	NA	NA	2	NA	NA	2	NA	NA	2	NA	NA	High	High	High	High	High	High	High	High	High	High	High	High	High	High	High	High	High	High	High	High	High
Q9NQZ5	Q9NQZ5	Q9NQZ5	Q9NQZ5	Q9NQZ5	STARD7	StAR-related lipid transfer protein 7, mitochondrial (Gestational trophoblastic tumor protein 1) (START domain-containing protein 7) (StARD7)	reviewed	4	FALSE	FALSE	3	Medium	1	1	1	Human	FALSE	0 v 0	NA	NA	NA	0 v 0	NA	NA	NA	0 v 0	NA	NA	NA	0 v 0	NA	NA	NA	0 v 0	NA	NA	NA	0 v 0	NA	NA	NA	0 v 0	NA	NA	NA	0 v 0	NA	NA	NA	0 v 0	NA	NA	NA	0 v 0	NA	NA	NA	0 v 0	NA	NA	NA	0 v 0	NA	NA	NA	0 v 0	NA	NA	NA	0 v 0	NA	NA	NA	NA	NA	NA	NA	NA	NA	NA	NA	NA	NA	NA	NA	NA	NA	NA	NA	NA	NA	NA	NA	NA	NA	NA	NA	NA	NA	NA	NA	NA	NA	NA	NA	NA	NA	NA	NA	NA	NA	NA	NA	NA	NA	NA	NA	NA	NA	NA	NA	NA	NA	NA	NA	NA	NA	NA	NA	NA	NA	NA	NA	NA	NA	NA	NA	NA	NA	NA	NA	NA	NA	NA	NA	NA	NA	NA	NA	NA	NA	NA	NA	NA	NA	NA	NA	NA	NA	NA	NA	NA	NA	NA	NA	NA	NA	NA	NA	NA	NA	NA	NA	NA	NA	NA	NA	NA	NA	NA	NA	NA	NA	NA	NA	NA	NA	NA	NA	NA	NA	NA	NA	NA	NA	NA	NA	NA	NA	NA	NA	NA	NA	NA	NA	NA	NA	NA	NA	NA	NA	NA	NA	NA	NA	NA	NA	NA	NA	NA	Not Found	Not Found	High	Not Found	Not Found	High	Not Found	Not Found	High	Not Found	Not Found	High	Not Found	Not Found	High	Not Found	Not Found	High	Not Found	Not Found	High
A0A3B3IUB9, A0A8V8TQB4, A0A8V8TR92, H7C094, H7C3P0, Q9NR09	A0A8V8TQB4, A0A8V8TR92, Q9NR09	Q9NR09	A0A8V8TQB4	Q9NR09	BIRC6	Baculoviral IAP repeat-containing protein 6 (EC 2.3.2.27) (BIR repeat-containing ubiquitin-conjugating enzyme) (BRUCE) (RING-type E3 ubiquitin transferase BIRC6) (Ubiquitin-conjugating BIR domain enzyme apollon) (APOLLON)	reviewed	5	FALSE	FALSE	1	High	5	6	5	Human	FALSE	0 v 0	NA	NA	NA	0 v 0	NA	NA	NA	0 v 0	NA	NA	NA	0 v 0	NA	NA	NA	0 v 0	NA	NA	NA	0 v 0	NA	NA	NA	0 v 0	NA	NA	NA	0 v 0	NA	NA	NA	0 v 0	NA	NA	NA	0 v 0	NA	NA	NA	0 v 0	NA	NA	NA	0 v 0	NA	NA	NA	0 v 0	NA	NA	NA	0 v 0	NA	NA	NA	NA	NA	NA	NA	NA	NA	NA	NA	NA	NA	NA	NA	NA	NA	NA	NA	NA	NA	NA	NA	NA	NA	NA	NA	NA	NA	NA	NA	NA	NA	NA	NA	NA	NA	NA	NA	NA	NA	NA	NA	NA	NA	NA	NA	NA	NA	NA	NA	NA	NA	NA	NA	NA	NA	NA	NA	NA	NA	NA	NA	NA	NA	NA	NA	NA	NA	NA	NA	NA	NA	NA	NA	NA	NA	NA	NA	NA	NA	NA	NA	NA	NA	NA	NA	NA	NA	NA	NA	NA	NA	NA	NA	NA	NA	NA	NA	NA	NA	NA	NA	NA	NA	NA	NA	NA	NA	NA	NA	NA	NA	NA	NA	NA	NA	NA	NA	NA	NA	NA	NA	NA	NA	NA	NA	NA	NA	NA	NA	NA	NA	NA	NA	NA	NA	NA	NA	NA	NA	NA	NA	NA	NA	NA	NA	NA	NA	NA	High	High	Not Found	High	High	High	High	High	High	High	High	High	High	High	High	High	High	High	High	High	High
D6RF83, D6RH06, H7BYK4, Q9NR12	Q9NR12	Q9NR12	Q9NR12	Q9NR12	PDLIM7	PDZ and LIM domain protein 7 (LIM mineralization protein) (LMP) (Protein enigma)	reviewed	5	FALSE	FALSE	14	High	6	9	6	Human	FALSE	1 v 1	0.120294	NA	NA	1 v 1	0.400538	NA	NA	1 v 1	0.54201	NA	NA	1 v 1	1.0298	NA	NA	1 v 1	0.161435	NA	NA	1 v 1	0.443932	NA	NA	1 v 1	-0.909504	NA	NA	1 v 1	1.93074	NA	NA	1 v 1	0.31719	NA	NA	1 v 1	0.165187	NA	NA	1 v 1	2.85798	NA	NA	1 v 1	0.117007	NA	NA	1 v 1	0.423717	NA	NA	1 v 1	-0.927244	NA	NA	NA	NA	0.120294	NA	NA	0.400538	NA	NA	0.54201	NA	NA	1.0298	NA	NA	0.161435	NA	NA	0.443932	NA	NA	-0.909504	NA	NA	1.93074	NA	NA	0.31719	NA	NA	0.165187	NA	NA	2.85798	NA	NA	0.117007	NA	NA	0.423717	NA	NA	-0.927244	NA	NA	3	NA	NA	5.24793	NA	NA	5.09592	NA	NA	4.93074	NA	NA	5.97499	NA	NA	6.2817	NA	NA	5.85798	NA	NA	5.84549	NA	NA	6.36632	NA	NA	6.50779	NA	NA	5.96578	NA	NA	7.03672	NA	NA	7.31922	NA	NA	6.87529	NA	NA	57.5	NA	NA	82.5	NA	NA	91	NA	NA	62.5	NA	NA	131.3	NA	NA	159.7	NA	NA	117.4	NA	NA	8	NA	NA	38	NA	NA	34.2	NA	NA	30.5	NA	NA	62.9	NA	NA	77.8	NA	NA	58	NA	NA	1	NA	NA	1	NA	NA	1	NA	NA	1	NA	NA	1	NA	NA	1	NA	NA	1	High	High	High	High	High	High	High	High	High	High	High	High	High	High	High	High	High	High	High	High	High
D6RAA2, D6RD69, D6RDB2, H0Y5E8, Q5SQT8, Q9H029, Q9NR31, Q9Y6B6, X1WI22	Q9NR31	Q9NR31	Q9NR31	Q9NR31	SAR1A	GTP-binding protein SAR1a (COPII-associated small GTPase)	reviewed	5	FALSE	FALSE	18	High	4	5	4	Human	FALSE	0 v 0	NA	NA	NA	0 v 0	NA	NA	NA	0 v 0	NA	NA	NA	0 v 0	NA	NA	NA	0 v 0	NA	NA	NA	0 v 0	NA	NA	NA	0 v 0	NA	NA	NA	0 v 0	NA	NA	NA	0 v 0	NA	NA	NA	0 v 0	NA	NA	NA	0 v 0	NA	NA	NA	0 v 0	NA	NA	NA	0 v 0	NA	NA	NA	0 v 0	NA	NA	NA	NA	NA	NA	NA	NA	NA	NA	NA	NA	NA	NA	NA	NA	NA	NA	NA	NA	NA	NA	NA	NA	NA	NA	NA	NA	NA	NA	NA	NA	NA	NA	NA	NA	NA	NA	NA	NA	NA	NA	NA	NA	NA	NA	NA	NA	NA	NA	NA	NA	NA	NA	NA	NA	NA	NA	NA	NA	NA	NA	NA	NA	NA	NA	NA	NA	NA	NA	NA	NA	NA	NA	NA	NA	NA	NA	NA	NA	NA	NA	NA	NA	NA	NA	NA	NA	NA	NA	NA	NA	NA	NA	NA	NA	NA	NA	NA	NA	NA	NA	NA	NA	NA	NA	NA	NA	NA	NA	NA	NA	NA	NA	NA	NA	NA	NA	NA	NA	NA	NA	NA	NA	NA	NA	NA	NA	NA	NA	NA	NA	NA	NA	NA	NA	NA	NA	NA	NA	NA	NA	NA	NA	NA	NA	NA	NA	NA	NA	Not Found	High	High	Not Found	High	High	Not Found	High	High	Not Found	High	High	Not Found	High	High	Not Found	High	High	Not Found	High	High
Q9NR45	Q9NR45	Q9NR45	Q9NR45	Q9NR45	NANS	Sialic acid synthase (N-acetylneuraminate synthase) (EC 2.5.1.56) (N-acetylneuraminate-9-phosphate synthase) (EC 2.5.1.57) (N-acetylneuraminic acid phosphate synthase) (N-acetylneuraminic acid synthase)	reviewed	5	FALSE	FALSE	4	High	1	1	1	Human	FALSE	0 v 0	NA	NA	NA	0 v 0	NA	NA	NA	0 v 0	NA	NA	NA	0 v 0	NA	NA	NA	0 v 0	NA	NA	NA	0 v 0	NA	NA	NA	0 v 0	NA	NA	NA	0 v 0	NA	NA	NA	0 v 0	NA	NA	NA	0 v 0	NA	NA	NA	0 v 0	NA	NA	NA	0 v 0	NA	NA	NA	0 v 0	NA	NA	NA	0 v 0	NA	NA	NA	NA	NA	NA	NA	NA	NA	NA	NA	NA	NA	NA	NA	NA	NA	NA	NA	NA	NA	NA	NA	NA	NA	NA	NA	NA	NA	NA	NA	NA	NA	NA	NA	NA	NA	NA	NA	NA	NA	NA	NA	NA	NA	NA	NA	NA	NA	NA	NA	NA	NA	NA	NA	NA	NA	NA	NA	NA	NA	NA	NA	NA	NA	NA	NA	NA	NA	NA	NA	NA	NA	NA	NA	NA	NA	NA	NA	NA	NA	NA	NA	NA	NA	NA	NA	NA	NA	NA	NA	NA	NA	NA	NA	NA	NA	NA	NA	NA	NA	NA	NA	NA	NA	NA	NA	NA	NA	NA	NA	NA	NA	NA	NA	NA	NA	NA	NA	NA	NA	NA	NA	NA	NA	NA	NA	NA	NA	NA	NA	NA	NA	NA	NA	NA	NA	NA	NA	NA	NA	NA	NA	NA	NA	NA	NA	NA	NA	NA	Not Found	High	Not Found	Not Found	High	Not Found	Not Found	High	Not Found	Not Found	High	Not Found	Not Found	High	Not Found	Not Found	High	Not Found	Not Found	High	Not Found
A0A0A0MQX8, A0A7P0T9I3, A0A8I5KU79, A0A8V8TM16, A0A8V8TNS0, B1AKI2, B1AKI6, C9J4T8, C9JP00, H7C4T5, O95205, Q5VZF2, Q86VM6, Q9NR56, Q9NUK0	A0A0A0MQX8, C9JP00, H7C4T5, Q9NR56	Q9NR56	A0A0A0MQX8	Q9NR56	MBNL1	Muscleblind-like protein 1 (Triplet-expansion RNA-binding protein)	reviewed	5	FALSE	FALSE	11	High	5	7	5	Human	FALSE	0 v 0	NA	NA	NA	0 v 0	NA	NA	NA	0 v 0	NA	NA	NA	0 v 0	NA	NA	NA	0 v 0	NA	NA	NA	0 v 0	NA	NA	NA	0 v 0	NA	NA	NA	0 v 0	NA	NA	NA	0 v 0	NA	NA	NA	0 v 0	NA	NA	NA	0 v 0	NA	NA	NA	0 v 0	NA	NA	NA	0 v 0	NA	NA	NA	0 v 0	NA	NA	NA	NA	NA	NA	NA	NA	NA	NA	NA	NA	NA	NA	NA	NA	NA	NA	NA	NA	NA	NA	NA	NA	NA	NA	NA	NA	NA	NA	NA	NA	NA	NA	NA	NA	NA	NA	NA	NA	NA	NA	NA	NA	NA	NA	NA	NA	NA	NA	NA	NA	NA	NA	NA	NA	NA	NA	NA	NA	NA	NA	NA	NA	NA	NA	NA	NA	NA	NA	NA	NA	NA	NA	NA	NA	NA	NA	NA	NA	NA	NA	NA	NA	NA	NA	NA	NA	NA	NA	NA	NA	NA	NA	NA	NA	NA	NA	NA	NA	NA	NA	NA	NA	NA	NA	NA	NA	NA	NA	NA	NA	NA	NA	NA	NA	NA	NA	NA	NA	NA	NA	NA	NA	NA	NA	NA	NA	NA	NA	NA	NA	NA	NA	NA	NA	NA	NA	NA	NA	NA	NA	NA	NA	NA	NA	NA	NA	NA	NA	High	High	Not Found	High	High	Not Found	High	High	Not Found	High	High	Not Found	High	High	Not Found	High	High	Not Found	High	High	Not Found
B1AKL4, Q9NRA8	B1AKL4, Q9NRA8	Q9NRA8	B1AKL4	Q9NRA8	EIF4ENIF1	Eukaryotic translation initiation factor 4E transporter (4E-T) (eIF4E transporter) (Eukaryotic translation initiation factor 4E nuclear import factor 1)	reviewed	5	FALSE	FALSE	2	High	2	4	2	Human	FALSE	0 v 0	NA	NA	NA	0 v 0	NA	NA	NA	0 v 0	NA	NA	NA	0 v 0	NA	NA	NA	0 v 0	NA	NA	NA	0 v 0	NA	NA	NA	0 v 0	NA	NA	NA	0 v 0	NA	NA	NA	0 v 0	NA	NA	NA	0 v 0	NA	NA	NA	0 v 0	NA	NA	NA	0 v 0	NA	NA	NA	0 v 0	NA	NA	NA	0 v 0	NA	NA	NA	NA	NA	NA	NA	NA	NA	NA	NA	NA	NA	NA	NA	NA	NA	NA	NA	NA	NA	NA	NA	NA	NA	NA	NA	NA	NA	NA	NA	NA	NA	NA	NA	NA	NA	NA	NA	NA	NA	NA	NA	NA	NA	NA	NA	NA	NA	NA	NA	NA	NA	NA	NA	NA	NA	NA	NA	NA	NA	NA	NA	NA	NA	NA	NA	NA	NA	NA	NA	NA	NA	NA	NA	NA	NA	NA	NA	NA	NA	NA	NA	NA	NA	NA	NA	NA	NA	NA	NA	NA	NA	NA	NA	NA	NA	NA	NA	NA	NA	NA	NA	NA	NA	NA	NA	NA	NA	NA	NA	NA	NA	NA	NA	NA	NA	NA	NA	NA	NA	NA	NA	NA	NA	NA	NA	NA	NA	NA	NA	NA	NA	NA	NA	NA	NA	NA	NA	NA	NA	NA	NA	NA	NA	NA	NA	NA	NA	NA	High	High	Not Found	High	High	Not Found	High	High	Not Found	High	High	Not Found	High	High	Not Found	High	High	Not Found	High	High	Not Found
B0R0U3, Q9NRG4	Q9NRG4	Q9NRG4	Q9NRG4	Q9NRG4	SMYD2	N-lysine methyltransferase SMYD2 (EC 2.1.1.-) (HSKM-B) (Histone methyltransferase SMYD2) (EC 2.1.1.354) (Lysine N-methyltransferase 3C) (SET and MYND domain-containing protein 2)	reviewed	5	FALSE	FALSE	13	High	4	6	4	Human	FALSE	1 v 1	0.115372	NA	NA	1 v 1	0.607879	NA	NA	1 v 1	0.634096	NA	NA	1 v 1	1.48172	NA	NA	1 v 1	0.51007	NA	NA	1 v 1	0.482352	NA	NA	1 v 1	-1.36635	NA	NA	1 v 1	1.20645	NA	NA	1 v 1	0.732838	NA	NA	1 v 1	0.412975	NA	NA	1 v 1	2.33707	NA	NA	1 v 1	0.0124964	NA	NA	1 v 1	0.717761	NA	NA	1 v 1	-1.13062	NA	NA	0.115372	NA	NA	0.607879	NA	NA	0.634096	NA	NA	1.48172	NA	NA	0.51007	NA	NA	0.482352	NA	NA	-1.36635	NA	NA	1.20645	NA	NA	0.732838	NA	NA	0.412975	NA	NA	2.33707	NA	NA	0.0124964	NA	NA	0.717761	NA	NA	-1.13062	NA	NA	5.50779	NA	NA	7.44708	NA	NA	7.12722	NA	NA	6.71425	NA	NA	7.85736	NA	NA	8.56262	NA	NA	7.84486	NA	NA	6.72383	NA	NA	7.44708	NA	NA	7.4733	NA	NA	6.8392	NA	NA	8.71562	NA	NA	8.6879	NA	NA	8.20555	NA	NA	105.7	NA	NA	174.5	NA	NA	177.7	NA	NA	114.5	NA	NA	420.4	NA	NA	412.4	NA	NA	295.2	NA	NA	45.5	NA	NA	174.5	NA	NA	139.8	NA	NA	105	NA	NA	231.9	NA	NA	378.1	NA	NA	229.9	NA	NA	2	NA	NA	2	NA	NA	2	NA	NA	2	NA	NA	2	NA	NA	2	NA	NA	2	NA	NA	High	High	High	High	High	High	High	High	High	High	High	High	High	High	High	High	High	High	High	High	High
Q9NRG9	Q9NRG9	Q9NRG9	Q9NRG9	Q9NRG9	AAAS	Aladin (Adracalin)	reviewed	5	FALSE	FALSE	2	Medium	1	1	1	Human	FALSE	0 v 0	NA	NA	NA	0 v 0	NA	NA	NA	0 v 0	NA	NA	NA	0 v 0	NA	NA	NA	0 v 0	NA	NA	NA	0 v 0	NA	NA	NA	0 v 0	NA	NA	NA	0 v 0	NA	NA	NA	0 v 0	NA	NA	NA	0 v 0	NA	NA	NA	0 v 0	NA	NA	NA	0 v 0	NA	NA	NA	0 v 0	NA	NA	NA	0 v 0	NA	NA	NA	NA	NA	NA	NA	NA	NA	NA	NA	NA	NA	NA	NA	NA	NA	NA	NA	NA	NA	NA	NA	NA	NA	NA	NA	NA	NA	NA	NA	NA	NA	NA	NA	NA	NA	NA	NA	NA	NA	NA	NA	NA	NA	NA	NA	NA	NA	NA	NA	NA	NA	NA	NA	NA	NA	NA	NA	NA	NA	NA	NA	NA	NA	NA	NA	NA	NA	NA	NA	NA	NA	NA	NA	NA	NA	NA	NA	NA	NA	NA	NA	NA	NA	NA	NA	NA	NA	NA	NA	NA	NA	NA	NA	NA	NA	NA	NA	NA	NA	NA	NA	NA	NA	NA	NA	NA	NA	NA	NA	NA	NA	NA	NA	NA	NA	NA	NA	NA	NA	NA	NA	NA	NA	NA	NA	NA	NA	NA	NA	NA	NA	NA	NA	NA	NA	NA	NA	NA	NA	NA	NA	NA	NA	NA	NA	NA	NA	NA	High	Not Found	Not Found	High	Not Found	Not Found	High	Not Found	Not Found	High	Not Found	Not Found	High	Not Found	Not Found	High	Not Found	Not Found	High	Not Found	Not Found
H0YB67, H7C5U6, Q9NRR4	H0YB67, H7C5U6, Q9NRR4	Q9NRR4	H0YB67	Q9NRR4	DROSHA	Ribonuclease 3 (EC 3.1.26.3) (Protein Drosha) (Ribonuclease III) (RNase III) (p241)	reviewed	5	FALSE	FALSE	1	Medium	1	1	1	Human	FALSE	0 v 0	NA	NA	NA	0 v 0	NA	NA	NA	0 v 0	NA	NA	NA	0 v 0	NA	NA	NA	0 v 0	NA	NA	NA	0 v 0	NA	NA	NA	0 v 0	NA	NA	NA	0 v 0	NA	NA	NA	0 v 0	NA	NA	NA	0 v 0	NA	NA	NA	0 v 0	NA	NA	NA	0 v 0	NA	NA	NA	0 v 0	NA	NA	NA	0 v 0	NA	NA	NA	NA	NA	NA	NA	NA	NA	NA	NA	NA	NA	NA	NA	NA	NA	NA	NA	NA	NA	NA	NA	NA	NA	NA	NA	NA	NA	NA	NA	NA	NA	NA	NA	NA	NA	NA	NA	NA	NA	NA	NA	NA	NA	NA	NA	NA	NA	NA	NA	NA	NA	NA	NA	NA	NA	NA	NA	NA	NA	NA	NA	NA	NA	NA	NA	NA	NA	NA	NA	NA	NA	NA	NA	NA	NA	NA	NA	NA	NA	NA	NA	NA	NA	NA	NA	NA	NA	NA	NA	NA	NA	NA	NA	NA	NA	NA	NA	NA	NA	NA	NA	NA	NA	NA	NA	NA	NA	NA	NA	NA	NA	NA	NA	NA	NA	NA	NA	NA	NA	NA	NA	NA	NA	NA	NA	NA	NA	NA	NA	NA	NA	NA	NA	NA	NA	NA	NA	NA	NA	NA	NA	NA	NA	NA	NA	NA	NA	NA	Not Found	High	Not Found	Not Found	High	Not Found	Not Found	High	Not Found	Not Found	High	Not Found	Not Found	High	Not Found	Not Found	High	Not Found	Not Found	High	Not Found
Q9NRW3	Q9NRW3	Q9NRW3	Q9NRW3	Q9NRW3	APOBEC3C	DNA dC->dU-editing enzyme APOBEC-3C (A3C) (EC 3.5.4.38) (APOBEC1-like) (Phorbolin I)	reviewed	5	FALSE	FALSE	9	High	1	1	1	Human	FALSE	1 v 1	-0.609692	NA	NA	1 v 1	0.13287	NA	NA	1 v 1	-0.0302463	NA	NA	1 v 1	0.162167	NA	NA	1 v 1	-0.156295	NA	NA	1 v 1	-0.200933	NA	NA	1 v 1	-0.771859	NA	NA	1 v 1	1.20186	NA	NA	1 v 1	0.0564983	NA	NA	1 v 1	-0.349334	NA	NA	1 v 1	1.64813	NA	NA	1 v 1	0.0636352	NA	NA	1 v 1	-0.161613	NA	NA	1 v 1	-0.446277	NA	NA	NA	-0.609692	NA	NA	0.13287	NA	NA	-0.0302463	NA	NA	0.162167	NA	NA	-0.156295	NA	NA	-0.200933	NA	NA	-0.771859	NA	NA	1.20186	NA	NA	0.0564983	NA	NA	-0.349334	NA	NA	1.64813	NA	NA	0.0636352	NA	NA	-0.161613	NA	NA	-0.446277	NA	NA	4.82273	NA	NA	6.08108	NA	NA	5.67525	NA	NA	6.02459	NA	NA	6.5345	NA	NA	6.30925	NA	NA	6.47086	NA	NA	7.20065	NA	NA	6.72383	NA	NA	6.56071	NA	NA	6.59096	NA	NA	7.20653	NA	NA	7.16189	NA	NA	7.36282	NA	NA	147.1	NA	NA	105.7	NA	NA	94.4	NA	NA	96.4	NA	NA	147.7	NA	NA	143.2	NA	NA	164.6	NA	NA	28.3	NA	NA	67.7	NA	NA	51.1	NA	NA	65.1	NA	NA	92.7	NA	NA	79.3	NA	NA	88.7	NA	NA	1	NA	NA	1	NA	NA	1	NA	NA	1	NA	NA	1	NA	NA	1	NA	NA	1	NA	Not Found	High	Not Found	Not Found	High	Not Found	Not Found	High	Not Found	Not Found	High	Not Found	Not Found	High	Not Found	Not Found	High	Not Found	Not Found	High	Not Found
A0A1B0GXI6, A0A2R8YD95, A0A2R8YE10, A0A2R8YEX8, A0A2R8YF01, A0A8V8TLW3, A0A8V8TLX3, A0A8V8TLX8, A0A8V8TM00, A0A8V8TM05, A0A8V8TM10, A0A8V8TMC6, A0A8V8TMD1, A0A8V8TMF8, A0A8V8TMG3, A0A8V8TMG7, A0A8V8TMH2, A0A8V8TNB6, A0A8V8TNE7, A0A8V8TNF0, A0A8V8TNG0, A0A8V8TNM6, A0A8V8TNQ5, A0A8V8TNR0, Q9NRW7	A0A1B0GXI6, A0A2R8YD95, A0A2R8YE10, A0A2R8YEX8, A0A2R8YF01, A0A8V8TLW3, A0A8V8TLX3, A0A8V8TLX8, A0A8V8TM00, A0A8V8TM05, A0A8V8TM10, A0A8V8TMC6, A0A8V8TMD1, A0A8V8TMF8, A0A8V8TMG3, A0A8V8TMG7, A0A8V8TMH2, A0A8V8TNB6, A0A8V8TNE7, A0A8V8TNF0, A0A8V8TNG0, A0A8V8TNM6, A0A8V8TNQ5, A0A8V8TNR0, Q9NRW7	Q9NRW7	A0A8V8TNF0	Q9NRW7	VPS45	Vacuolar protein sorting-associated protein 45 (h-VPS45) (hlVps45)	reviewed	5	FALSE	FALSE	2	High	1	1	1	Human	FALSE	0 v 0	NA	NA	NA	0 v 0	NA	NA	NA	0 v 0	NA	NA	NA	0 v 0	NA	NA	NA	0 v 0	NA	NA	NA	0 v 0	NA	NA	NA	0 v 0	NA	NA	NA	0 v 0	NA	NA	NA	0 v 0	NA	NA	NA	0 v 0	NA	NA	NA	0 v 0	NA	NA	NA	0 v 0	NA	NA	NA	0 v 0	NA	NA	NA	0 v 0	NA	NA	NA	NA	NA	NA	NA	NA	NA	NA	NA	NA	NA	NA	NA	NA	NA	NA	NA	NA	NA	NA	NA	NA	NA	NA	NA	NA	NA	NA	NA	NA	NA	NA	NA	NA	NA	NA	NA	NA	NA	NA	NA	NA	NA	NA	NA	NA	NA	NA	NA	NA	NA	NA	NA	NA	NA	NA	NA	NA	NA	NA	NA	NA	NA	NA	NA	NA	NA	NA	NA	NA	NA	NA	NA	NA	NA	NA	NA	NA	NA	NA	NA	NA	NA	NA	NA	NA	NA	NA	NA	NA	NA	NA	NA	NA	NA	NA	NA	NA	NA	NA	NA	NA	NA	NA	NA	NA	NA	NA	NA	NA	NA	NA	NA	NA	NA	NA	NA	NA	NA	NA	NA	NA	NA	NA	NA	NA	NA	NA	NA	NA	NA	NA	NA	NA	NA	NA	NA	NA	NA	NA	NA	NA	NA	NA	NA	NA	NA	NA	High	Not Found	Not Found	High	Not Found	Not Found	High	Not Found	Not Found	High	Not Found	Not Found	High	Not Found	Not Found	High	Not Found	Not Found	High	Not Found	Not Found
Q9NRX4	Q9NRX4	Q9NRX4	Q9NRX4	Q9NRX4	PHPT1	14 kDa phosphohistidine phosphatase (EC 3.9.1.3) (Phosphohistidine phosphatase 1) (PHPT1) (Protein histidine phosphatase) (PHP) (Protein janus-A homolog)	reviewed	5	FALSE	FALSE	10	High	1	1	1	Human	FALSE	0 v 0	NA	NA	NA	0 v 0	NA	NA	NA	0 v 0	NA	NA	NA	0 v 0	NA	NA	NA	0 v 0	NA	NA	NA	0 v 0	NA	NA	NA	0 v 0	NA	NA	NA	0 v 0	NA	NA	NA	0 v 0	NA	NA	NA	0 v 0	NA	NA	NA	0 v 0	NA	NA	NA	0 v 0	NA	NA	NA	0 v 0	NA	NA	NA	0 v 0	NA	NA	NA	NA	NA	NA	NA	NA	NA	NA	NA	NA	NA	NA	NA	NA	NA	NA	NA	NA	NA	NA	NA	NA	NA	NA	NA	NA	NA	NA	NA	NA	NA	NA	NA	NA	NA	NA	NA	NA	NA	NA	NA	NA	NA	NA	NA	NA	NA	NA	NA	NA	NA	NA	NA	NA	NA	NA	NA	NA	NA	NA	NA	NA	NA	NA	NA	NA	NA	NA	NA	NA	NA	NA	NA	NA	NA	NA	NA	NA	NA	NA	NA	NA	NA	NA	NA	NA	NA	NA	NA	NA	NA	NA	NA	NA	NA	NA	NA	NA	NA	NA	NA	NA	NA	NA	NA	NA	NA	NA	NA	NA	NA	NA	NA	NA	NA	NA	NA	NA	NA	NA	NA	NA	NA	NA	NA	NA	NA	NA	NA	NA	NA	NA	NA	NA	NA	NA	NA	NA	NA	NA	NA	NA	NA	NA	NA	NA	NA	NA	Not Found	High	Not Found	Not Found	High	Not Found	Not Found	High	Not Found	Not Found	High	Not Found	Not Found	High	Not Found	Not Found	High	Not Found	Not Found	High	Not Found
Q9NRY4	Q9NRY4	Q9NRY4	Q9NRY4	Q9NRY4	ARHGAP35	Rho GTPase-activating protein 35 (Glucocorticoid receptor DNA-binding factor 1) (Glucocorticoid receptor repression factor 1) (GRF-1) (Rho GAP p190A) (p190-A)	reviewed	5	FALSE	FALSE	1	High	2	2	2	Human	FALSE	0 v 0	NA	NA	NA	0 v 0	NA	NA	NA	0 v 0	NA	NA	NA	0 v 0	NA	NA	NA	0 v 0	NA	NA	NA	0 v 0	NA	NA	NA	0 v 0	NA	NA	NA	0 v 0	NA	NA	NA	0 v 0	NA	NA	NA	0 v 0	NA	NA	NA	0 v 0	NA	NA	NA	0 v 0	NA	NA	NA	0 v 0	NA	NA	NA	0 v 0	NA	NA	NA	NA	NA	NA	NA	NA	NA	NA	NA	NA	NA	NA	NA	NA	NA	NA	NA	NA	NA	NA	NA	NA	NA	NA	NA	NA	NA	NA	NA	NA	NA	NA	NA	NA	NA	NA	NA	NA	NA	NA	NA	NA	NA	NA	NA	NA	NA	NA	NA	NA	NA	NA	NA	NA	NA	NA	NA	NA	NA	NA	NA	NA	NA	NA	NA	NA	NA	NA	NA	NA	NA	NA	NA	NA	NA	NA	NA	NA	NA	NA	NA	NA	NA	NA	NA	NA	NA	NA	NA	NA	NA	NA	NA	NA	NA	NA	NA	NA	NA	NA	NA	NA	NA	NA	NA	NA	NA	NA	NA	NA	NA	NA	NA	NA	NA	NA	NA	NA	NA	NA	NA	NA	NA	NA	NA	NA	NA	NA	NA	NA	NA	NA	NA	NA	NA	NA	NA	NA	NA	NA	NA	NA	NA	NA	NA	NA	NA	NA	High	Not Found	Not Found	High	Not Found	Not Found	High	Not Found	Not Found	High	Not Found	Not Found	High	Not Found	Not Found	High	Not Found	Not Found	High	Not Found	Not Found
E7ESJ7, Q9NRY5	E7ESJ7, Q9NRY5	Q9NRY5	E7ESJ7	Q9NRY5	FAM114A2	Protein FAM114A2	reviewed	4	FALSE	FALSE	2	High	1	1	1	Human	FALSE	0 v 0	NA	NA	NA	0 v 0	NA	NA	NA	0 v 0	NA	NA	NA	0 v 0	NA	NA	NA	0 v 0	NA	NA	NA	0 v 0	NA	NA	NA	0 v 0	NA	NA	NA	0 v 0	NA	NA	NA	0 v 0	NA	NA	NA	0 v 0	NA	NA	NA	0 v 0	NA	NA	NA	0 v 0	NA	NA	NA	0 v 0	NA	NA	NA	0 v 0	NA	NA	NA	NA	NA	NA	NA	NA	NA	NA	NA	NA	NA	NA	NA	NA	NA	NA	NA	NA	NA	NA	NA	NA	NA	NA	NA	NA	NA	NA	NA	NA	NA	NA	NA	NA	NA	NA	NA	NA	NA	NA	NA	NA	NA	NA	NA	NA	NA	NA	NA	NA	NA	NA	NA	NA	NA	NA	NA	NA	NA	NA	NA	NA	NA	NA	NA	NA	NA	NA	NA	NA	NA	NA	NA	NA	NA	NA	NA	NA	NA	NA	NA	NA	NA	NA	NA	NA	NA	NA	NA	NA	NA	NA	NA	NA	NA	NA	NA	NA	NA	NA	NA	NA	NA	NA	NA	NA	NA	NA	NA	NA	NA	NA	NA	NA	NA	NA	NA	NA	NA	NA	NA	NA	NA	NA	NA	NA	NA	NA	NA	NA	NA	NA	NA	NA	NA	NA	NA	NA	NA	NA	NA	NA	NA	NA	NA	NA	NA	NA	Not Found	High	Not Found	Not Found	High	Not Found	Not Found	High	Not Found	Not Found	High	Not Found	Not Found	High	Not Found	Not Found	High	Not Found	Not Found	High	Not Found
C9JKA9, H7BZT2, Q9NS87	C9JKA9, Q9NS87	Q9NS87	Q9NS87	Q9NS87	KIF15	Kinesin-like protein KIF15 (Kinesin-like protein 2) (hKLP2) (Kinesin-like protein 7) (Serologically defined breast cancer antigen NY-BR-62)	reviewed	5	FALSE	FALSE	2	High	2	2	2	Human	FALSE	1 v 1	-0.241527	NA	NA	1 v 1	0.247218	NA	NA	1 v 1	0.329995	NA	NA	1 v 1	0.0170064	NA	NA	1 v 1	0.0443941	NA	NA	1 v 1	0.108524	NA	NA	1 v 1	-0.258533	NA	NA	1 v 1	0.846526	NA	NA	1 v 1	0.373975	NA	NA	1 v 1	0.113211	NA	NA	1 v 1	0.86844	NA	NA	1 v 1	-0.456716	NA	NA	1 v 1	0.346369	NA	NA	1 v 1	-0.0219148	NA	NA	-0.241527	NA	NA	0.247218	NA	NA	0.329995	NA	NA	0.0170064	NA	NA	0.0443941	NA	NA	0.108524	NA	NA	-0.258533	NA	NA	0.846526	NA	NA	0.373975	NA	NA	0.113211	NA	NA	0.86844	NA	NA	-0.456716	NA	NA	0.346369	NA	NA	-0.0219148	NA	NA	3.44626	NA	NA	4.66676	NA	NA	4.40599	NA	NA	4.29278	NA	NA	3.85798	NA	NA	4.66107	NA	NA	4.3147	NA	NA	4.66107	NA	NA	4.66676	NA	NA	4.74953	NA	NA	4.41954	NA	NA	4.72247	NA	NA	4.7866	NA	NA	4.67807	NA	NA	25.3	NA	NA	25.4	NA	NA	26.9	NA	NA	21.4	NA	NA	26.4	NA	NA	27.6	NA	NA	25.6	NA	NA	10.9	NA	NA	25.4	NA	NA	21.2	NA	NA	19.6	NA	NA	14.5	NA	NA	25.3	NA	NA	19.9	NA	NA	1	NA	NA	1	NA	NA	1	NA	NA	1	NA	NA	1	NA	NA	1	NA	NA	1	NA	NA	High	High	Not Found	High	High	Not Found	High	High	Not Found	High	High	Not Found	High	High	Not Found	High	High	Not Found	High	High	Not Found
Q9NSB2	Q9NSB2	Q9NSB2	Q9NSB2	Q9NSB2	KRT84	Keratin, type II cuticular Hb4 (Keratin-84) (K84) (Type II hair keratin Hb4) (Type-II keratin Kb24)	reviewed	5	FALSE	FALSE	6	High	4	10	1	Human	TRUE	0 v 0	NA	NA	NA	0 v 0	NA	NA	NA	0 v 0	NA	NA	NA	0 v 0	NA	NA	NA	0 v 0	NA	NA	NA	0 v 0	NA	NA	NA	0 v 0	NA	NA	NA	0 v 0	NA	NA	NA	0 v 0	NA	NA	NA	0 v 0	NA	NA	NA	0 v 0	NA	NA	NA	0 v 0	NA	NA	NA	0 v 0	NA	NA	NA	0 v 0	NA	NA	NA	NA	NA	NA	NA	NA	NA	NA	NA	NA	NA	NA	NA	NA	NA	NA	NA	NA	NA	NA	NA	NA	NA	NA	NA	NA	NA	NA	NA	NA	NA	NA	NA	NA	NA	NA	NA	NA	NA	NA	NA	NA	NA	NA	NA	NA	NA	NA	NA	NA	NA	NA	NA	NA	NA	NA	NA	NA	NA	NA	NA	NA	NA	NA	NA	NA	NA	NA	NA	NA	NA	NA	NA	NA	NA	NA	NA	NA	NA	NA	NA	NA	NA	NA	NA	NA	NA	NA	NA	NA	NA	NA	NA	NA	NA	NA	NA	NA	NA	NA	NA	NA	NA	NA	NA	NA	NA	NA	NA	NA	NA	NA	NA	NA	NA	NA	NA	NA	NA	NA	NA	NA	NA	NA	NA	NA	NA	NA	NA	NA	NA	NA	NA	NA	NA	NA	NA	NA	NA	NA	NA	NA	NA	NA	NA	NA	NA	NA	Not Found	Not Found	High	Not Found	Not Found	High	Not Found	Not Found	High	Not Found	Not Found	High	Not Found	Not Found	High	Not Found	Not Found	High	Not Found	Not Found	High
H0YNR9, Q9NSB8	H0YNR9, Q9NSB8	Q9NSB8	H0YNR9	Q9NSB8	HOMER2	Homer protein homolog 2 (Homer-2) (Cupidin)	reviewed	5	FALSE	FALSE	3	High	1	2	1	Human	FALSE	1 v 1	0.0185439	NA	NA	1 v 1	0.268245	NA	NA	1 v 1	0.165209	NA	NA	1 v 1	0.203337	NA	NA	1 v 1	1.11148	NA	NA	1 v 1	0.243998	NA	NA	1 v 1	-0.184793	NA	NA	1 v 1	1.10846	NA	NA	1 v 1	0.393274	NA	NA	1 v 1	-0.0573875	NA	NA	1 v 1	1.05733	NA	NA	1 v 1	0.614497	NA	NA	1 v 1	0.480661	NA	NA	1 v 1	0.0511285	NA	NA	0.0185439	NA	NA	0.268245	NA	NA	0.165209	NA	NA	0.203337	NA	NA	1.11148	NA	NA	0.243998	NA	NA	-0.184793	NA	NA	1.10846	NA	NA	0.393274	NA	NA	-0.0573875	NA	NA	1.05733	NA	NA	0.614497	NA	NA	0.480661	NA	NA	0.0511285	NA	NA	5.05745	NA	NA	6.55919	NA	NA	6.10852	NA	NA	6.16591	NA	NA	6.72928	NA	NA	6.59544	NA	NA	6.11478	NA	NA	6.2724	NA	NA	6.55919	NA	NA	6.45615	NA	NA	6.29094	NA	NA	7.58721	NA	NA	6.71973	NA	NA	6.47573	NA	NA	77.3	NA	NA	94.3	NA	NA	87.8	NA	NA	78.3	NA	NA	192.3	NA	NA	105.4	NA	NA	89	NA	NA	33.3	NA	NA	94.3	NA	NA	69	NA	NA	71.8	NA	NA	106.1	NA	NA	96.7	NA	NA	69.3	NA	NA	1	NA	NA	1	NA	NA	1	NA	NA	1	NA	NA	1	NA	NA	1	NA	NA	1	NA	NA	High	Not Found	Not Found	High	Not Found	Not Found	High	Not Found	Not Found	High	Not Found	Not Found	High	Not Found	Not Found	High	Not Found	Not Found	High	Not Found	Not Found
A0A8I5KRF8, H3BSM9, Q9NSC2	A0A8I5KRF8, H3BSM9, Q9NSC2	Q9NSC2	Q9NSC2	Q9NSC2	SALL1	Sal-like protein 1 (Spalt-like transcription factor 1) (Zinc finger protein 794) (Zinc finger protein SALL1) (Zinc finger protein Spalt-1) (HSal1) (Sal-1)	reviewed	5	FALSE	FALSE	2	Medium	1	2	1	Human	FALSE	1 v 0	NA	NA	NA	1 v 1	0.120213	NA	NA	1 v 1	0.13594	NA	NA	1 v 0	NA	NA	NA	1 v 1	0.212	NA	NA	1 v 1	-0.0317801	NA	NA	1 v 1	-0.656298	NA	NA	1 v 0	NA	NA	NA	1 v 1	0.0442127	NA	NA	1 v 1	-0.183269	NA	NA	1 v 0	NA	NA	NA	1 v 1	0.431018	NA	NA	1 v 1	0.00712443	NA	NA	1 v 1	-0.330285	NA	NA	NA	NA	NA	NA	0.120213	NA	NA	0.13594	NA	NA	NA	NA	NA	0.212	NA	NA	-0.0317801	NA	NA	-0.656298	NA	NA	NA	NA	NA	0.0442127	NA	NA	-0.183269	NA	NA	NA	NA	NA	0.431018	NA	NA	0.00712443	NA	NA	-0.330285	NA	NA	NA	NA	NA	6.63517	NA	NA	6.40769	NA	NA	6.59096	NA	NA	7.35226	NA	NA	6.92837	NA	NA	6.92125	NA	NA	NA	NA	NA	7.27705	NA	NA	7.29278	NA	NA	7.15684	NA	NA	8.02514	NA	NA	7.78136	NA	NA	7.81314	NA	NA	NA	NA	NA	155.1	NA	NA	156.8	NA	NA	142.7	NA	NA	260.5	NA	NA	220	NA	NA	224.9	NA	NA	NA	NA	NA	99.4	NA	NA	84.9	NA	NA	96.4	NA	NA	163.4	NA	NA	121.8	NA	NA	121.2	NA	NA	NA	NA	NA	1	NA	NA	1	NA	NA	1	NA	NA	1	NA	NA	1	NA	NA	1	NA	Not Found	Not Found	Not Found	Not Found	High	Medium	Not Found	High	Medium	Not Found	High	Medium	Not Found	High	Medium	Not Found	High	Medium	Not Found	High	Medium
Q9NSE4	Q9NSE4	Q9NSE4	Q9NSE4	Q9NSE4	IARS2	Isoleucine--tRNA ligase, mitochondrial (EC 6.1.1.5) (Isoleucyl-tRNA synthetase) (IleRS)	reviewed	5	FALSE	FALSE	2	High	2	2	2	Human	FALSE	0 v 0	NA	NA	NA	0 v 0	NA	NA	NA	0 v 0	NA	NA	NA	0 v 0	NA	NA	NA	0 v 0	NA	NA	NA	0 v 0	NA	NA	NA	0 v 0	NA	NA	NA	0 v 0	NA	NA	NA	0 v 0	NA	NA	NA	0 v 0	NA	NA	NA	0 v 0	NA	NA	NA	0 v 0	NA	NA	NA	0 v 0	NA	NA	NA	0 v 0	NA	NA	NA	NA	NA	NA	NA	NA	NA	NA	NA	NA	NA	NA	NA	NA	NA	NA	NA	NA	NA	NA	NA	NA	NA	NA	NA	NA	NA	NA	NA	NA	NA	NA	NA	NA	NA	NA	NA	NA	NA	NA	NA	NA	NA	NA	NA	NA	NA	NA	NA	NA	NA	NA	NA	NA	NA	NA	NA	NA	NA	NA	NA	NA	NA	NA	NA	NA	NA	NA	NA	NA	NA	NA	NA	NA	NA	NA	NA	NA	NA	NA	NA	NA	NA	NA	NA	NA	NA	NA	NA	NA	NA	NA	NA	NA	NA	NA	NA	NA	NA	NA	NA	NA	NA	NA	NA	NA	NA	NA	NA	NA	NA	NA	NA	NA	NA	NA	NA	NA	NA	NA	NA	NA	NA	NA	NA	NA	NA	NA	NA	NA	NA	NA	NA	NA	NA	NA	NA	NA	NA	NA	NA	NA	NA	NA	NA	NA	NA	NA	Not Found	Medium	Not Found	Not Found	High	Not Found	Not Found	High	Not Found	Not Found	High	Not Found	Not Found	High	Not Found	Not Found	High	Not Found	Not Found	High	Not Found
Q9NSK0	Q9NSK0	Q9NSK0	Q9NSK0	Q9NSK0	KLC4	Kinesin light chain 4 (KLC 4) (Kinesin-like protein 8)	reviewed	5	FALSE	FALSE	2	Medium	1	1	1	Human	FALSE	0 v 0	NA	NA	NA	0 v 0	NA	NA	NA	0 v 0	NA	NA	NA	0 v 0	NA	NA	NA	0 v 0	NA	NA	NA	0 v 0	NA	NA	NA	0 v 0	NA	NA	NA	0 v 0	NA	NA	NA	0 v 0	NA	NA	NA	0 v 0	NA	NA	NA	0 v 0	NA	NA	NA	0 v 0	NA	NA	NA	0 v 0	NA	NA	NA	0 v 0	NA	NA	NA	NA	NA	NA	NA	NA	NA	NA	NA	NA	NA	NA	NA	NA	NA	NA	NA	NA	NA	NA	NA	NA	NA	NA	NA	NA	NA	NA	NA	NA	NA	NA	NA	NA	NA	NA	NA	NA	NA	NA	NA	NA	NA	NA	NA	NA	NA	NA	NA	NA	NA	NA	NA	NA	NA	NA	NA	NA	NA	NA	NA	NA	NA	NA	NA	NA	NA	NA	NA	NA	NA	NA	NA	NA	NA	NA	NA	NA	NA	NA	NA	NA	NA	NA	NA	NA	NA	NA	NA	NA	NA	NA	NA	NA	NA	NA	NA	NA	NA	NA	NA	NA	NA	NA	NA	NA	NA	NA	NA	NA	NA	NA	NA	NA	NA	NA	NA	NA	NA	NA	NA	NA	NA	NA	NA	NA	NA	NA	NA	NA	NA	NA	NA	NA	NA	NA	NA	NA	NA	NA	NA	NA	NA	NA	NA	NA	NA	NA	Not Found	High	Not Found	Not Found	High	Not Found	Not Found	High	Not Found	Not Found	High	Not Found	Not Found	High	Not Found	Not Found	High	Not Found	Not Found	High	Not Found
B1AHQ6, B1AHQ7, B1AHQ8, Q9NSP4	B1AHQ6, Q9NSP4	Q9NSP4	B1AHQ6	Q9NSP4	CENPM	Centromere protein M (CENP-M) (Interphase centromere complex protein 39) (Proliferation-associated nuclear element protein 1)	reviewed	5	FALSE	FALSE	16	High	2	3	2	Human	FALSE	1 v 1	0.665361	NA	NA	1 v 1	0.372114	NA	NA	1 v 1	0.389274	NA	NA	1 v 1	1.45621	NA	NA	1 v 1	0.256254	NA	NA	1 v 1	-0.191065	NA	NA	1 v 1	-0.790846	NA	NA	1 v 1	1.75097	NA	NA	1 v 1	0.498806	NA	NA	1 v 1	0.170699	NA	NA	1 v 1	2.30778	NA	NA	1 v 1	-0.24187	NA	NA	1 v 1	0.0443223	NA	NA	1 v 1	-0.556811	NA	NA	0.665361	NA	NA	0.372114	NA	NA	0.389274	NA	NA	1.45621	NA	NA	0.256254	NA	NA	-0.191065	NA	NA	-0.790846	NA	NA	1.75097	NA	NA	0.498806	NA	NA	0.170699	NA	NA	2.30778	NA	NA	-0.24187	NA	NA	0.0443223	NA	NA	-0.556811	NA	NA	3.62059	NA	NA	5.87036	NA	NA	5.54226	NA	NA	5.37156	NA	NA	5.6865	NA	NA	5.97269	NA	NA	5.92837	NA	NA	4.83289	NA	NA	5.87036	NA	NA	5.88753	NA	NA	5.49825	NA	NA	6.54535	NA	NA	6.09803	NA	NA	6.2891	NA	NA	28.5	NA	NA	58.5	NA	NA	59.2	NA	NA	45.2	NA	NA	93.4	NA	NA	68.5	NA	NA	78.2	NA	NA	12.3	NA	NA	58.5	NA	NA	46.6	NA	NA	41.4	NA	NA	51.5	NA	NA	62.8	NA	NA	60.9	NA	NA	1	NA	NA	1	NA	NA	1	NA	NA	1	NA	NA	1	NA	NA	1	NA	NA	1	NA	NA	High	Not Found	Not Found	High	Not Found	Not Found	High	Not Found	Not Found	High	Not Found	Not Found	High	Not Found	Not Found	High	Not Found	Not Found	High	Not Found	Not Found
F8WDI0, Q9NT62	Q9NT62	Q9NT62	Q9NT62	Q9NT62	ATG3	Ubiquitin-like-conjugating enzyme ATG3 (EC 2.3.2.-) (Autophagy-related protein 3) (APG3-like) (hApg3) (Protein PC3-96)	reviewed	5	FALSE	FALSE	11	High	3	5	3	Human	FALSE	1 v 1	0.0980407	NA	NA	1 v 1	-0.504063	NA	NA	1 v 1	-0.385583	NA	NA	1 v 1	-0.792684	NA	NA	1 v 1	0.291363	NA	NA	1 v 1	0.462772	NA	NA	1 v 1	0.890725	NA	NA	1 v 1	1.91139	NA	NA	1 v 1	-0.580888	NA	NA	1 v 1	-0.703094	NA	NA	1 v 1	0.693339	NA	NA	1 v 1	0.512293	NA	NA	1 v 1	0.504286	NA	NA	1 v 1	1.21805	NA	NA	NA	0.0980407	NA	NA	-0.504063	NA	NA	-0.385583	NA	NA	-0.792684	NA	NA	0.291363	NA	NA	0.462772	NA	NA	0.890725	NA	NA	1.91139	NA	NA	-0.580888	NA	NA	-0.703094	NA	NA	0.693339	NA	NA	0.512293	NA	NA	0.504286	NA	NA	1.21805	NA	NA	4.55459	NA	NA	5.88509	NA	NA	5.76288	NA	NA	6.46597	NA	NA	5.76022	NA	NA	5.75221	NA	NA	5.24793	NA	NA	6.93428	NA	NA	6.52826	NA	NA	6.64674	NA	NA	7.03232	NA	NA	6.43296	NA	NA	6.60437	NA	NA	6.1416	NA	NA	122.3	NA	NA	92.3	NA	NA	100.2	NA	NA	130.9	NA	NA	86.4	NA	NA	97.3	NA	NA	70.6	NA	NA	23.5	NA	NA	59.1	NA	NA	54.3	NA	NA	88.4	NA	NA	54.2	NA	NA	53.9	NA	NA	38	NA	NA	1	NA	NA	1	NA	NA	1	NA	NA	1	NA	NA	1	NA	NA	1	NA	NA	1	NA	Not Found	High	Not Found	Not Found	High	High	Not Found	High	High	Not Found	High	High	Not Found	High	High	Not Found	High	High	Not Found	High	High
A9IYQ1, Q9NTI5	Q9NTI5	Q9NTI5	Q9NTI5	Q9NTI5	PDS5B	Sister chromatid cohesion protein PDS5 homolog B (Androgen-induced proliferation inhibitor) (Androgen-induced prostate proliferative shutoff-associated protein AS3)	reviewed	5	FALSE	FALSE	1	High	2	2	2	Human	FALSE	0 v 0	NA	NA	NA	0 v 0	NA	NA	NA	0 v 0	NA	NA	NA	0 v 0	NA	NA	NA	0 v 0	NA	NA	NA	0 v 0	NA	NA	NA	0 v 0	NA	NA	NA	0 v 0	NA	NA	NA	0 v 0	NA	NA	NA	0 v 0	NA	NA	NA	0 v 0	NA	NA	NA	0 v 0	NA	NA	NA	0 v 0	NA	NA	NA	0 v 0	NA	NA	NA	NA	NA	NA	NA	NA	NA	NA	NA	NA	NA	NA	NA	NA	NA	NA	NA	NA	NA	NA	NA	NA	NA	NA	NA	NA	NA	NA	NA	NA	NA	NA	NA	NA	NA	NA	NA	NA	NA	NA	NA	NA	NA	NA	NA	NA	NA	NA	NA	NA	NA	NA	NA	NA	NA	NA	NA	NA	NA	NA	NA	NA	NA	NA	NA	NA	NA	NA	NA	NA	NA	NA	NA	NA	NA	NA	NA	NA	NA	NA	NA	NA	NA	NA	NA	NA	NA	NA	NA	NA	NA	NA	NA	NA	NA	NA	NA	NA	NA	NA	NA	NA	NA	NA	NA	NA	NA	NA	NA	NA	NA	NA	NA	NA	NA	NA	NA	NA	NA	NA	NA	NA	NA	NA	NA	NA	NA	NA	NA	NA	NA	NA	NA	NA	NA	NA	NA	NA	NA	NA	NA	NA	NA	NA	NA	NA	NA	NA	High	High	Not Found	High	High	Not Found	High	High	Not Found	High	High	Not Found	High	High	Not Found	High	High	Not Found	High	High	Not Found
Q9NTJ4	Q9NTJ4	Q9NTJ4	Q9NTJ4	Q9NTJ4	MAN2C1	Alpha-mannosidase 2C1 (EC 3.2.1.24) (Alpha mannosidase 6A8B) (Alpha-D-mannoside mannohydrolase) (Mannosidase alpha class 2C member 1)	reviewed	5	FALSE	FALSE	3	High	2	3	2	Human	FALSE	0 v 0	NA	NA	NA	0 v 0	NA	NA	NA	0 v 0	NA	NA	NA	0 v 0	NA	NA	NA	0 v 0	NA	NA	NA	0 v 0	NA	NA	NA	0 v 0	NA	NA	NA	0 v 0	NA	NA	NA	0 v 0	NA	NA	NA	0 v 0	NA	NA	NA	0 v 0	NA	NA	NA	0 v 0	NA	NA	NA	0 v 0	NA	NA	NA	0 v 0	NA	NA	NA	NA	NA	NA	NA	NA	NA	NA	NA	NA	NA	NA	NA	NA	NA	NA	NA	NA	NA	NA	NA	NA	NA	NA	NA	NA	NA	NA	NA	NA	NA	NA	NA	NA	NA	NA	NA	NA	NA	NA	NA	NA	NA	NA	NA	NA	NA	NA	NA	NA	NA	NA	NA	NA	NA	NA	NA	NA	NA	NA	NA	NA	NA	NA	NA	NA	NA	NA	NA	NA	NA	NA	NA	NA	NA	NA	NA	NA	NA	NA	NA	NA	NA	NA	NA	NA	NA	NA	NA	NA	NA	NA	NA	NA	NA	NA	NA	NA	NA	NA	NA	NA	NA	NA	NA	NA	NA	NA	NA	NA	NA	NA	NA	NA	NA	NA	NA	NA	NA	NA	NA	NA	NA	NA	NA	NA	NA	NA	NA	NA	NA	NA	NA	NA	NA	NA	NA	NA	NA	NA	NA	NA	NA	NA	NA	NA	NA	NA	High	Not Found	High	High	Not Found	High	High	Not Found	High	High	Not Found	High	High	Not Found	High	High	Not Found	High	High	Not Found	High
A0A0B4J226, Q5TCZ7, Q9NTM9	A0A0B4J226, Q5TCZ7, Q9NTM9	Q9NTM9	Q5TCZ7	Q9NTM9	CUTC	Copper homeostasis protein cutC homolog	reviewed	5	FALSE	FALSE	7	Medium	1	1	1	Human	FALSE	1 v 1	0.0891259	NA	NA	1 v 1	0.354793	NA	NA	1 v 1	0.395796	NA	NA	1 v 1	0.654004	NA	NA	1 v 1	-0.35345	NA	NA	1 v 1	-0.236317	NA	NA	1 v 1	-0.564878	NA	NA	1 v 1	1.1813	NA	NA	1 v 1	0.479719	NA	NA	1 v 1	0.173947	NA	NA	1 v 1	1.51046	NA	NA	1 v 1	-0.852042	NA	NA	1 v 1	0	NA	NA	1 v 1	-0.32916	NA	NA	0.0891259	NA	NA	0.354793	NA	NA	0.395796	NA	NA	0.654004	NA	NA	-0.35345	NA	NA	-0.236317	NA	NA	-0.564878	NA	NA	1.1813	NA	NA	0.479719	NA	NA	0.173947	NA	NA	1.51046	NA	NA	-0.852042	NA	NA	0	NA	NA	-0.32916	NA	NA	5.1334	NA	NA	6.79442	NA	NA	6.48864	NA	NA	6.3147	NA	NA	5.79181	NA	NA	6.64386	NA	NA	6.64386	NA	NA	6.3505	NA	NA	6.79442	NA	NA	6.83542	NA	NA	6.43962	NA	NA	6.65105	NA	NA	6.76818	NA	NA	7.0045	NA	NA	81.6	NA	NA	111	NA	NA	114.2	NA	NA	86.8	NA	NA	100.5	NA	NA	109	NA	NA	128.4	NA	NA	35.1	NA	NA	111	NA	NA	89.8	NA	NA	79.6	NA	NA	55.4	NA	NA	100	NA	NA	100	NA	NA	1	NA	NA	1	NA	NA	1	NA	NA	1	NA	NA	1	NA	NA	1	NA	NA	1	NA	NA	High	Not Found	Not Found	High	Not Found	Not Found	High	Not Found	Not Found	High	Not Found	Not Found	High	Not Found	Not Found	High	Not Found	Not Found	High	Not Found	Not Found
Q9NU22	Q9NU22	Q9NU22	Q9NU22	Q9NU22	MDN1	Midasin (Dynein-related AAA-ATPase MDN1) (MIDAS-containing protein)	reviewed	5	FALSE	FALSE	1	High	6	7	6	Human	FALSE	1 v 1	-0.00569111	NA	NA	1 v 1	0.371623	NA	NA	1 v 1	0.528759	NA	NA	1 v 1	0.676651	NA	NA	1 v 1	0.0327899	NA	NA	1 v 1	-0.344911	NA	NA	1 v 1	-0.682342	NA	NA	1 v 1	1.08746	NA	NA	1 v 1	0.494564	NA	NA	1 v 1	0.304855	NA	NA	1 v 1	1.53119	NA	NA	1 v 1	-0.462478	NA	NA	1 v 1	-0.109024	NA	NA	1 v 1	-0.443728	NA	NA	-0.00569111	NA	NA	0.371623	NA	NA	0.528759	NA	NA	0.676651	NA	NA	0.0327899	NA	NA	-0.344911	NA	NA	-0.682342	NA	NA	1.08746	NA	NA	0.494564	NA	NA	0.304855	NA	NA	1.53119	NA	NA	-0.462478	NA	NA	-0.109024	NA	NA	-0.443728	NA	NA	5.03562	NA	NA	6.61765	NA	NA	6.42794	NA	NA	6.12309	NA	NA	6.10434	NA	NA	6.45779	NA	NA	6.56682	NA	NA	6.25172	NA	NA	6.61765	NA	NA	6.77479	NA	NA	6.24603	NA	NA	6.96116	NA	NA	6.58346	NA	NA	6.92837	NA	NA	76.2	NA	NA	98.2	NA	NA	109.5	NA	NA	75.9	NA	NA	124.6	NA	NA	95.9	NA	NA	121.8	NA	NA	32.8	NA	NA	98.2	NA	NA	86.1	NA	NA	69.7	NA	NA	68.8	NA	NA	87.9	NA	NA	94.8	NA	NA	2	NA	NA	2	NA	NA	2	NA	NA	2	NA	NA	2	NA	NA	2	NA	NA	2	NA	NA	High	High	Not Found	High	High	Not Found	High	High	Not Found	High	High	Not Found	High	High	Not Found	High	High	Not Found	High	High	Not Found
A0A0J9YWI0, Q4VXZ8, Q9NUI1	A0A0J9YWI0, Q4VXZ8, Q9NUI1	Q9NUI1	Q9NUI1	Q9NUI1	DECR2	Peroxisomal 2,4-dienoyl-CoA reductase [(3E)-enoyl-CoA-producing] (pDCR) (EC 1.3.1.124) (2,4-dienoyl-CoA reductase 2) (Short chain dehydrogenase/reductase family 17C member 1)	reviewed	5	FALSE	FALSE	5	High	1	2	1	Human	FALSE	0 v 0	NA	NA	NA	0 v 0	NA	NA	NA	0 v 0	NA	NA	NA	0 v 0	NA	NA	NA	0 v 0	NA	NA	NA	0 v 0	NA	NA	NA	0 v 0	NA	NA	NA	0 v 0	NA	NA	NA	0 v 0	NA	NA	NA	0 v 0	NA	NA	NA	0 v 0	NA	NA	NA	0 v 0	NA	NA	NA	0 v 0	NA	NA	NA	0 v 0	NA	NA	NA	NA	NA	NA	NA	NA	NA	NA	NA	NA	NA	NA	NA	NA	NA	NA	NA	NA	NA	NA	NA	NA	NA	NA	NA	NA	NA	NA	NA	NA	NA	NA	NA	NA	NA	NA	NA	NA	NA	NA	NA	NA	NA	NA	NA	NA	NA	NA	NA	NA	NA	NA	NA	NA	NA	NA	NA	NA	NA	NA	NA	NA	NA	NA	NA	NA	NA	NA	NA	NA	NA	NA	NA	NA	NA	NA	NA	NA	NA	NA	NA	NA	NA	NA	NA	NA	NA	NA	NA	NA	NA	NA	NA	NA	NA	NA	NA	NA	NA	NA	NA	NA	NA	NA	NA	NA	NA	NA	NA	NA	NA	NA	NA	NA	NA	NA	NA	NA	NA	NA	NA	NA	NA	NA	NA	NA	NA	NA	NA	NA	NA	NA	NA	NA	NA	NA	NA	NA	NA	NA	NA	NA	NA	NA	NA	NA	NA	NA	Not Found	High	High	Not Found	High	High	Not Found	High	High	Not Found	High	High	Not Found	High	High	Not Found	High	High	Not Found	High	High
Q9NUJ1	Q9NUJ1	Q9NUJ1	Q9NUJ1	Q9NUJ1	ABHD10	Palmitoyl-protein thioesterase ABHD10, mitochondrial (EC 3.1.2.22) (Acyl-protein thioesterase ABHD10) (Alpha/beta hydrolase domain-containing protein 10) (Abhydrolase domain-containing protein 10) (Mycophenolic acid acyl-glucuronide esterase, mitochondrial) (EC 3.1.1.93)	reviewed	5	FALSE	FALSE	6	High	1	1	1	Human	FALSE	1 v 1	0.27492	NA	NA	1 v 1	-0.620817	NA	NA	1 v 1	-0.394806	NA	NA	1 v 1	-0.400632	NA	NA	1 v 1	0.138771	NA	NA	1 v 1	0.374573	NA	NA	1 v 1	0.675552	NA	NA	1 v 1	2.09034	NA	NA	1 v 1	-0.699184	NA	NA	1 v 1	-0.713237	NA	NA	1 v 1	1.0889	NA	NA	1 v 1	0.357131	NA	NA	1 v 1	0.412161	NA	NA	1 v 1	1.00144	NA	NA	NA	0.27492	NA	NA	-0.620817	NA	NA	-0.394806	NA	NA	-0.400632	NA	NA	0.138771	NA	NA	0.374573	NA	NA	0.675552	NA	NA	2.09034	NA	NA	-0.699184	NA	NA	-0.713237	NA	NA	1.0889	NA	NA	0.357131	NA	NA	0.412161	NA	NA	1.00144	NA	NA	4.56071	NA	NA	5.95187	NA	NA	5.93782	NA	NA	6.65105	NA	NA	6.00675	NA	NA	6.06178	NA	NA	5.64962	NA	NA	6.94134	NA	NA	6.59544	NA	NA	6.82146	NA	NA	7.21626	NA	NA	6.67948	NA	NA	6.91528	NA	NA	6.54071	NA	NA	122.9	NA	NA	96.7	NA	NA	113.1	NA	NA	148.7	NA	NA	102.5	NA	NA	120.7	NA	NA	93.1	NA	NA	23.6	NA	NA	61.9	NA	NA	61.3	NA	NA	100.5	NA	NA	64.3	NA	NA	66.8	NA	NA	50.2	NA	NA	1	NA	NA	1	NA	NA	1	NA	NA	1	NA	NA	1	NA	NA	1	NA	NA	1	NA	Not Found	High	Not Found	Not Found	High	Not Found	Not Found	High	Not Found	Not Found	High	Not Found	Not Found	High	Not Found	Not Found	High	Not Found	Not Found	High	Not Found
E9PJ55, E9PMB0, E9PP52, E9PS88, Q9NUJ3, R4GNF5	E9PJ55, E9PMB0, E9PP52, E9PS88, Q9NUJ3, R4GNF5	Q9NUJ3	Q9NUJ3	Q9NUJ3	TCP11L1	T-complex protein 11-like protein 1	reviewed	5	FALSE	FALSE	2	Medium	1	1	1	Human	FALSE	0 v 0	NA	NA	NA	0 v 0	NA	NA	NA	0 v 0	NA	NA	NA	0 v 0	NA	NA	NA	0 v 0	NA	NA	NA	0 v 0	NA	NA	NA	0 v 0	NA	NA	NA	0 v 0	NA	NA	NA	0 v 0	NA	NA	NA	0 v 0	NA	NA	NA	0 v 0	NA	NA	NA	0 v 0	NA	NA	NA	0 v 0	NA	NA	NA	0 v 0	NA	NA	NA	NA	NA	NA	NA	NA	NA	NA	NA	NA	NA	NA	NA	NA	NA	NA	NA	NA	NA	NA	NA	NA	NA	NA	NA	NA	NA	NA	NA	NA	NA	NA	NA	NA	NA	NA	NA	NA	NA	NA	NA	NA	NA	NA	NA	NA	NA	NA	NA	NA	NA	NA	NA	NA	NA	NA	NA	NA	NA	NA	NA	NA	NA	NA	NA	NA	NA	NA	NA	NA	NA	NA	NA	NA	NA	NA	NA	NA	NA	NA	NA	NA	NA	NA	NA	NA	NA	NA	NA	NA	NA	NA	NA	NA	NA	NA	NA	NA	NA	NA	NA	NA	NA	NA	NA	NA	NA	NA	NA	NA	NA	NA	NA	NA	NA	NA	NA	NA	NA	NA	NA	NA	NA	NA	NA	NA	NA	NA	NA	NA	NA	NA	NA	NA	NA	NA	NA	NA	NA	NA	NA	NA	NA	NA	NA	NA	NA	NA	Not Found	Not Found	Not Found	Not Found	Not Found	High	Not Found	Not Found	High	Not Found	Not Found	High	Not Found	Not Found	High	Not Found	Not Found	High	Not Found	Not Found	High
G3V1D4, Q9NUP9	G3V1D4, Q9NUP9	Q9NUP9	Q9NUP9	Q9NUP9	LIN7C	Protein lin-7 homolog C (Lin-7C) (Mammalian lin-seven protein 3) (MALS-3) (Vertebrate lin-7 homolog 3) (Veli-3)	reviewed	5	FALSE	FALSE	4	Medium	1	1	1	Human	FALSE	0 v 0	NA	NA	NA	0 v 0	NA	NA	NA	0 v 0	NA	NA	NA	0 v 0	NA	NA	NA	0 v 0	NA	NA	NA	0 v 0	NA	NA	NA	0 v 0	NA	NA	NA	0 v 0	NA	NA	NA	0 v 0	NA	NA	NA	0 v 0	NA	NA	NA	0 v 0	NA	NA	NA	0 v 0	NA	NA	NA	0 v 0	NA	NA	NA	0 v 0	NA	NA	NA	NA	NA	NA	NA	NA	NA	NA	NA	NA	NA	NA	NA	NA	NA	NA	NA	NA	NA	NA	NA	NA	NA	NA	NA	NA	NA	NA	NA	NA	NA	NA	NA	NA	NA	NA	NA	NA	NA	NA	NA	NA	NA	NA	NA	NA	NA	NA	NA	NA	NA	NA	NA	NA	NA	NA	NA	NA	NA	NA	NA	NA	NA	NA	NA	NA	NA	NA	NA	NA	NA	NA	NA	NA	NA	NA	NA	NA	NA	NA	NA	NA	NA	NA	NA	NA	NA	NA	NA	NA	NA	NA	NA	NA	NA	NA	NA	NA	NA	NA	NA	NA	NA	NA	NA	NA	NA	NA	NA	NA	NA	NA	NA	NA	NA	NA	NA	NA	NA	NA	NA	NA	NA	NA	NA	NA	NA	NA	NA	NA	NA	NA	NA	NA	NA	NA	NA	NA	NA	NA	NA	NA	NA	NA	NA	NA	NA	NA	Not Found	Not Found	High	Not Found	Not Found	High	Not Found	Not Found	High	Not Found	Not Found	High	Not Found	Not Found	High	Not Found	Not Found	High	Not Found	Not Found	High
B8ZZZ7, Q9NUQ6	B8ZZZ7, Q9NUQ6	Q9NUQ6	Q9NUQ6	Q9NUQ6	SPATS2L	SPATS2-like protein (DNA polymerase-transactivated protein 6) (Stress granule and nucleolar protein) (SGNP)	reviewed	4	FALSE	FALSE	2	Medium	1	1	1	Human	FALSE	1 v 1	-0.904241	NA	NA	1 v 1	0.1363	NA	NA	1 v 1	0.213668	NA	NA	1 v 1	-1.04599	NA	NA	1 v 1	0.334721	NA	NA	1 v 1	0.824772	NA	NA	1 v 1	0.141745	NA	NA	1 v 1	0.908852	NA	NA	1 v 1	0.0614005	NA	NA	1 v 1	-0.105709	NA	NA	1 v 1	0.440573	NA	NA	1 v 1	0.555742	NA	NA	1 v 1	0.866559	NA	NA	1 v 1	0.46828	NA	NA	NA	-0.904241	NA	NA	0.1363	NA	NA	0.213668	NA	NA	-1.04599	NA	NA	0.334721	NA	NA	0.824772	NA	NA	0.141745	NA	NA	0.908852	NA	NA	0.0614005	NA	NA	-0.105709	NA	NA	0.440573	NA	NA	0.555742	NA	NA	0.866559	NA	NA	0.46828	NA	NA	4.29278	NA	NA	5.26303	NA	NA	5.09592	NA	NA	5.20163	NA	NA	5.2891	NA	NA	5.59991	NA	NA	4.73335	NA	NA	6.67243	NA	NA	5.90448	NA	NA	5.98185	NA	NA	5.76818	NA	NA	5.96116	NA	NA	6.45121	NA	NA	5.62644	NA	NA	102	NA	NA	59.9	NA	NA	63.2	NA	NA	54.5	NA	NA	62.3	NA	NA	87.5	NA	NA	49.4	NA	NA	19.6	NA	NA	38.4	NA	NA	34.2	NA	NA	36.8	NA	NA	39.1	NA	NA	48.5	NA	NA	26.6	NA	NA	1	NA	NA	1	NA	NA	1	NA	NA	1	NA	NA	1	NA	NA	1	NA	NA	1	NA	Not Found	High	Not Found	Not Found	High	Not Found	Not Found	High	Not Found	Not Found	High	Not Found	Not Found	High	Not Found	Not Found	High	Not Found	Not Found	High	Not Found
Q9NUQ8	Q9NUQ8	Q9NUQ8	Q9NUQ8	Q9NUQ8	ABCF3	ATP-binding cassette sub-family F member 3	reviewed	4	FALSE	FALSE	4	High	3	5	3	Human	FALSE	1 v 1	-0.289507	NA	NA	1 v 1	-0.208879	NA	NA	1 v 1	-0.248913	NA	NA	1 v 1	-0.430167	NA	NA	1 v 1	-0.120798	NA	NA	1 v 1	0.23967	NA	NA	1 v 1	0.14066	NA	NA	1 v 1	1.52405	NA	NA	1 v 1	-0.287348	NA	NA	1 v 1	-0.569491	NA	NA	1 v 1	1.05486	NA	NA	1 v 1	0.0988177	NA	NA	1 v 1	0.282639	NA	NA	1 v 1	0.469186	NA	NA	NA	-0.289507	NA	NA	-0.208879	NA	NA	-0.248913	NA	NA	-0.430167	NA	NA	-0.120798	NA	NA	0.23967	NA	NA	0.14066	NA	NA	1.52405	NA	NA	-0.287348	NA	NA	-0.569491	NA	NA	1.05486	NA	NA	0.0988177	NA	NA	0.282639	NA	NA	0.469186	NA	NA	3.6893	NA	NA	4.926	NA	NA	4.64386	NA	NA	5.21335	NA	NA	4.84298	NA	NA	5.0268	NA	NA	4.74416	NA	NA	6.06824	NA	NA	5.56986	NA	NA	5.52982	NA	NA	5.77873	NA	NA	5.51728	NA	NA	5.87774	NA	NA	5.63807	NA	NA	67.1	NA	NA	47.5	NA	NA	46.2	NA	NA	54.9	NA	NA	45.8	NA	NA	58.8	NA	NA	49.8	NA	NA	12.9	NA	NA	30.4	NA	NA	25	NA	NA	37.1	NA	NA	28.7	NA	NA	32.6	NA	NA	26.8	NA	NA	1	NA	NA	1	NA	NA	1	NA	NA	1	NA	NA	1	NA	NA	1	NA	NA	1	NA	High	High	High	High	High	High	High	High	High	High	High	High	High	High	High	High	High	High	High	High	High
F6QDS0, H3BQK0, I3L0H8, I3L352, Q9NUU7, Q9UMR2	F6QDS0, H3BQK0, I3L0H8, I3L352, Q9NUU7, Q9UMR2	Q9NUU7	I3L352	Q9NUU7	DDX19A	ATP-dependent RNA helicase DDX19A (EC 3.6.4.13) (DDX19-like protein) (DEAD box protein 19A)	reviewed	5	FALSE	FALSE	4	High	2	2	2	Human	FALSE	0 v 0	NA	NA	NA	0 v 0	NA	NA	NA	0 v 0	NA	NA	NA	0 v 0	NA	NA	NA	0 v 0	NA	NA	NA	0 v 0	NA	NA	NA	0 v 0	NA	NA	NA	0 v 0	NA	NA	NA	0 v 0	NA	NA	NA	0 v 0	NA	NA	NA	0 v 0	NA	NA	NA	0 v 0	NA	NA	NA	0 v 0	NA	NA	NA	0 v 0	NA	NA	NA	NA	NA	NA	NA	NA	NA	NA	NA	NA	NA	NA	NA	NA	NA	NA	NA	NA	NA	NA	NA	NA	NA	NA	NA	NA	NA	NA	NA	NA	NA	NA	NA	NA	NA	NA	NA	NA	NA	NA	NA	NA	NA	NA	NA	NA	NA	NA	NA	NA	NA	NA	NA	NA	NA	NA	NA	NA	NA	NA	NA	NA	NA	NA	NA	NA	NA	NA	NA	NA	NA	NA	NA	NA	NA	NA	NA	NA	NA	NA	NA	NA	NA	NA	NA	NA	NA	NA	NA	NA	NA	NA	NA	NA	NA	NA	NA	NA	NA	NA	NA	NA	NA	NA	NA	NA	NA	NA	NA	NA	NA	NA	NA	NA	NA	NA	NA	NA	NA	NA	NA	NA	NA	NA	NA	NA	NA	NA	NA	NA	NA	NA	NA	NA	NA	NA	NA	NA	NA	NA	NA	NA	NA	NA	NA	NA	NA	NA	Not Found	High	High	Not Found	High	High	Not Found	High	High	Not Found	High	High	Not Found	High	High	Not Found	High	High	Not Found	High	High
E5RG70, E5RJ88, E5RK47, G3XAN1, H0YBH8, H0YBK3, Q9NV88	Q9NV88	Q9NV88	Q9NV88	Q9NV88	INTS9	Integrator complex subunit 9 (Int9) (Protein related to CPSF subunits of 74 kDa) (RC-74)	reviewed	5	FALSE	FALSE	6	High	4	6	4	Human	FALSE	1 v 1	-1.41931	NA	NA	1 v 1	0.0571106	NA	NA	1 v 1	0.474616	NA	NA	1 v 1	0.859482	NA	NA	1 v 1	-0.654399	NA	NA	1 v 1	-0.169925	NA	NA	1 v 1	-2.2788	NA	NA	1 v 1	-0.329384	NA	NA	1 v 1	0.18233	NA	NA	1 v 1	0.253033	NA	NA	1 v 1	1.71388	NA	NA	1 v 1	-1.1519	NA	NA	1 v 1	0.0655883	NA	NA	1 v 1	-2.04326	NA	NA	-1.41931	NA	NA	0.0571106	NA	NA	0.474616	NA	NA	0.859482	NA	NA	-0.654399	NA	NA	-0.169925	NA	NA	-2.2788	NA	NA	-0.329384	NA	NA	0.18233	NA	NA	0.253033	NA	NA	1.71388	NA	NA	-1.1519	NA	NA	0.0655883	NA	NA	-2.04326	NA	NA	5.59991	NA	NA	5.45286	NA	NA	5.52356	NA	NA	5.27053	NA	NA	6.16189	NA	NA	7.37938	NA	NA	7.31379	NA	NA	6.81506	NA	NA	5.45286	NA	NA	5.87036	NA	NA	5.39575	NA	NA	7.02015	NA	NA	7.50462	NA	NA	7.67455	NA	NA	112.6	NA	NA	43.8	NA	NA	58.5	NA	NA	42.1	NA	NA	129.8	NA	NA	181.6	NA	NA	204.3	NA	NA	48.5	NA	NA	43.8	NA	NA	46	NA	NA	38.6	NA	NA	71.6	NA	NA	166.5	NA	NA	159.1	NA	NA	1	NA	NA	1	NA	NA	1	NA	NA	1	NA	NA	1	NA	NA	1	NA	NA	1	NA	NA	High	High	High	High	High	High	High	High	High	High	High	High	High	High	High	High	High	High	High	High	High
E9PS97, Q9NVD7	Q9NVD7	Q9NVD7	Q9NVD7	Q9NVD7	PARVA	Alpha-parvin (Actopaxin) (CH-ILKBP) (Calponin-like integrin-linked kinase-binding protein) (Matrix-remodeling-associated protein 2)	reviewed	5	FALSE	FALSE	8	High	3	4	2	Human	FALSE	0 v 0	NA	NA	NA	0 v 0	NA	NA	NA	0 v 0	NA	NA	NA	0 v 0	NA	NA	NA	0 v 0	NA	NA	NA	0 v 0	NA	NA	NA	0 v 0	NA	NA	NA	0 v 0	NA	NA	NA	0 v 0	NA	NA	NA	0 v 0	NA	NA	NA	0 v 0	NA	NA	NA	0 v 0	NA	NA	NA	0 v 0	NA	NA	NA	0 v 0	NA	NA	NA	NA	NA	NA	NA	NA	NA	NA	NA	NA	NA	NA	NA	NA	NA	NA	NA	NA	NA	NA	NA	NA	NA	NA	NA	NA	NA	NA	NA	NA	NA	NA	NA	NA	NA	NA	NA	NA	NA	NA	NA	NA	NA	NA	NA	NA	NA	NA	NA	NA	NA	NA	NA	NA	NA	NA	NA	NA	NA	NA	NA	NA	NA	NA	NA	NA	NA	NA	NA	NA	NA	NA	NA	NA	NA	NA	NA	NA	NA	NA	NA	NA	NA	NA	NA	NA	NA	NA	NA	NA	NA	NA	NA	NA	NA	NA	NA	NA	NA	NA	NA	NA	NA	NA	NA	NA	NA	NA	NA	NA	NA	NA	NA	NA	NA	NA	NA	NA	NA	NA	NA	NA	NA	NA	NA	NA	NA	NA	NA	NA	NA	NA	NA	NA	NA	NA	NA	NA	NA	NA	NA	NA	NA	NA	NA	NA	NA	NA	Medium	Medium	Not Found	Medium	Medium	Not Found	Medium	Medium	Not Found	Medium	Medium	Not Found	Medium	Medium	Not Found	Medium	Medium	Not Found	Medium	Medium	Not Found
D6RJF3, E9PHT6, H0Y9E4, H0YA26, Q9NVE7	Q9NVE7	Q9NVE7	Q9NVE7	Q9NVE7	PANK4	4'-phosphopantetheine phosphatase (EC 3.1.3.-) (Inactive pantothenic acid kinase 4) (hPanK4)	reviewed	5	FALSE	FALSE	8	High	6	6	6	Human	FALSE	1 v 1	0.0255699	NA	NA	1 v 1	-0.463947	NA	NA	1 v 1	-0.212839	NA	NA	1 v 1	0.258231	NA	NA	1 v 1	-0.343029	NA	NA	1 v 1	-0.0757919	NA	NA	1 v 1	-0.232661	NA	NA	1 v 1	1.84166	NA	NA	1 v 1	-0.541618	NA	NA	1 v 1	-0.531156	NA	NA	1 v 1	1.74778	NA	NA	1 v 1	-0.123712	NA	NA	1 v 1	-0.0358549	NA	NA	1 v 1	0.093879	NA	NA	NA	0.0255699	NA	NA	-0.463947	NA	NA	-0.212839	NA	NA	0.258231	NA	NA	-0.343029	NA	NA	-0.0757919	NA	NA	-0.232661	NA	NA	1.84166	NA	NA	-0.541618	NA	NA	-0.531156	NA	NA	1.74778	NA	NA	-0.123712	NA	NA	-0.0358549	NA	NA	0.093879	NA	NA	4.80219	NA	NA	6.10224	NA	NA	6.1127	NA	NA	6.64386	NA	NA	6.42626	NA	NA	6.51412	NA	NA	6.54998	NA	NA	7.18388	NA	NA	6.74551	NA	NA	6.99661	NA	NA	7.20945	NA	NA	7.09908	NA	NA	7.36632	NA	NA	7.44211	NA	NA	145.4	NA	NA	107.3	NA	NA	127.7	NA	NA	148	NA	NA	137.1	NA	NA	165	NA	NA	173.9	NA	NA	27.9	NA	NA	68.7	NA	NA	69.2	NA	NA	100	NA	NA	86	NA	NA	91.4	NA	NA	93.7	NA	NA	2	NA	NA	2	NA	NA	2	NA	NA	2	NA	NA	2	NA	NA	2	NA	NA	2	NA	High	High	High	High	High	High	High	High	High	High	High	High	High	High	High	High	High	High	High	High	High
Q9NVG8	Q9NVG8	Q9NVG8	Q9NVG8	Q9NVG8	TBC1D13	TBC1 domain family member 13	reviewed	4	FALSE	FALSE	3	High	1	1	1	Human	FALSE	0 v 0	NA	NA	NA	0 v 0	NA	NA	NA	0 v 0	NA	NA	NA	0 v 0	NA	NA	NA	0 v 0	NA	NA	NA	0 v 0	NA	NA	NA	0 v 0	NA	NA	NA	0 v 0	NA	NA	NA	0 v 0	NA	NA	NA	0 v 0	NA	NA	NA	0 v 0	NA	NA	NA	0 v 0	NA	NA	NA	0 v 0	NA	NA	NA	0 v 0	NA	NA	NA	NA	NA	NA	NA	NA	NA	NA	NA	NA	NA	NA	NA	NA	NA	NA	NA	NA	NA	NA	NA	NA	NA	NA	NA	NA	NA	NA	NA	NA	NA	NA	NA	NA	NA	NA	NA	NA	NA	NA	NA	NA	NA	NA	NA	NA	NA	NA	NA	NA	NA	NA	NA	NA	NA	NA	NA	NA	NA	NA	NA	NA	NA	NA	NA	NA	NA	NA	NA	NA	NA	NA	NA	NA	NA	NA	NA	NA	NA	NA	NA	NA	NA	NA	NA	NA	NA	NA	NA	NA	NA	NA	NA	NA	NA	NA	NA	NA	NA	NA	NA	NA	NA	NA	NA	NA	NA	NA	NA	NA	NA	NA	NA	NA	NA	NA	NA	NA	NA	NA	NA	NA	NA	NA	NA	NA	NA	NA	NA	NA	NA	NA	NA	NA	NA	NA	NA	NA	NA	NA	NA	NA	NA	NA	NA	NA	NA	NA	Not Found	High	Not Found	Not Found	High	Not Found	Not Found	High	Not Found	Not Found	High	Not Found	Not Found	High	Not Found	Not Found	High	Not Found	Not Found	High	Not Found
A0A087WXK3, Q9NVH2	Q9NVH2	Q9NVH2	Q9NVH2	Q9NVH2	INTS7	Integrator complex subunit 7 (Int7)	reviewed	5	FALSE	FALSE	2	High	2	2	2	Human	FALSE	0 v 0	NA	NA	NA	0 v 0	NA	NA	NA	0 v 0	NA	NA	NA	0 v 0	NA	NA	NA	0 v 0	NA	NA	NA	0 v 0	NA	NA	NA	0 v 0	NA	NA	NA	0 v 0	NA	NA	NA	0 v 0	NA	NA	NA	0 v 0	NA	NA	NA	0 v 0	NA	NA	NA	0 v 0	NA	NA	NA	0 v 0	NA	NA	NA	0 v 0	NA	NA	NA	NA	NA	NA	NA	NA	NA	NA	NA	NA	NA	NA	NA	NA	NA	NA	NA	NA	NA	NA	NA	NA	NA	NA	NA	NA	NA	NA	NA	NA	NA	NA	NA	NA	NA	NA	NA	NA	NA	NA	NA	NA	NA	NA	NA	NA	NA	NA	NA	NA	NA	NA	NA	NA	NA	NA	NA	NA	NA	NA	NA	NA	NA	NA	NA	NA	NA	NA	NA	NA	NA	NA	NA	NA	NA	NA	NA	NA	NA	NA	NA	NA	NA	NA	NA	NA	NA	NA	NA	NA	NA	NA	NA	NA	NA	NA	NA	NA	NA	NA	NA	NA	NA	NA	NA	NA	NA	NA	NA	NA	NA	NA	NA	NA	NA	NA	NA	NA	NA	NA	NA	NA	NA	NA	NA	NA	NA	NA	NA	NA	NA	NA	NA	NA	NA	NA	NA	NA	NA	NA	NA	NA	NA	NA	NA	NA	NA	NA	Not Found	High	Not Found	Not Found	High	Not Found	Not Found	High	Not Found	Not Found	High	Not Found	Not Found	High	Not Found	Not Found	High	Not Found	Not Found	High	Not Found
H0Y2W2, J3QSF3, Q5T2N8, Q5T9A4, Q9NVI7	Q9NVI7	Q9NVI7	Q9NVI7	Q9NVI7	ATAD3A	ATPase family AAA domain-containing protein 3A	reviewed	5	FALSE	FALSE	3	High	2	3	2	Human	FALSE	1 v 1	4.87846	NA	NA	1 v 1	0.109945	NA	NA	1 v 1	0.0574575	NA	NA	1 v 1	5.77687	NA	NA	1 v 1	-0.0340925	NA	NA	1 v 1	-0.144677	NA	NA	1 v 1	-0.898412	NA	NA	1 v 1	6.66977	NA	NA	1 v 1	0.0332675	NA	NA	1 v 1	-0.261441	NA	NA	1 v 1	7.24258	NA	NA	1 v 1	0.185258	NA	NA	1 v 1	-0.105588	NA	NA	1 v 1	-0.572808	NA	NA	NA	4.87846	NA	NA	0.109945	NA	NA	0.0574575	NA	NA	5.77687	NA	NA	-0.0340925	NA	NA	-0.144677	NA	NA	-0.898412	NA	NA	6.66977	NA	NA	0.0332675	NA	NA	-0.261441	NA	NA	7.24258	NA	NA	0.185258	NA	NA	-0.105588	NA	NA	-0.572808	NA	NA	0.678072	NA	NA	7.38111	NA	NA	7.0864	NA	NA	7.34784	NA	NA	8.10591	NA	NA	7.81506	NA	NA	7.92065	NA	NA	3.03562	NA	NA	8.02403	NA	NA	7.97154	NA	NA	7.91409	NA	NA	8.77841	NA	NA	8.66782	NA	NA	8.8125	NA	NA	8.2	NA	NA	260.3	NA	NA	251	NA	NA	241.2	NA	NA	439.1	NA	NA	406.7	NA	NA	449.6	NA	NA	1.6	NA	NA	166.7	NA	NA	135.9	NA	NA	162.9	NA	NA	275.5	NA	NA	225.2	NA	NA	242.3	NA	NA	1	NA	NA	1	NA	NA	1	NA	NA	1	NA	NA	1	NA	NA	1	NA	NA	1	NA	Not Found	Medium	High	Not Found	Medium	High	Not Found	Medium	High	Not Found	Medium	High	Not Found	Medium	High	Not Found	Medium	High	Not Found	Medium	High
A0A6I8PL53, A0A6I8PL58, A0A6I8PL80, A0A6I8PS19, Q9NVN8	A0A6I8PL80, Q9NVN8	Q9NVN8	A0A6I8PL80	Q9NVN8	GNL3L	Guanine nucleotide-binding protein-like 3-like protein	reviewed	5	FALSE	FALSE	17	High	10	12	9	Human	FALSE	1 v 1	-0.28826	NA	NA	1 v 1	0.55263	NA	NA	1 v 1	0.460321	NA	NA	1 v 1	0.48084	NA	NA	1 v 1	1.65739	NA	NA	1 v 1	-0.00921853	NA	NA	1 v 1	-0.7691	NA	NA	1 v 1	0.80469	NA	NA	1 v 1	0.677271	NA	NA	1 v 1	0.239365	NA	NA	1 v 1	1.3375	NA	NA	1 v 1	1.16039	NA	NA	1 v 1	0.226181	NA	NA	1 v 1	-0.532811	NA	NA	-0.28826	NA	NA	0.55263	NA	NA	0.460321	NA	NA	0.48084	NA	NA	1.65739	NA	NA	-0.00921853	NA	NA	-0.7691	NA	NA	0.80469	NA	NA	0.677271	NA	NA	0.239365	NA	NA	1.3375	NA	NA	1.16039	NA	NA	0.226181	NA	NA	-0.532811	NA	NA	5.27426	NA	NA	6.75622	NA	NA	6.31832	NA	NA	6.07895	NA	NA	7.77215	NA	NA	6.83794	NA	NA	6.61176	NA	NA	6.49185	NA	NA	6.75622	NA	NA	6.66391	NA	NA	6.20359	NA	NA	8.63009	NA	NA	6.96347	NA	NA	6.97269	NA	NA	90	NA	NA	108.1	NA	NA	101.4	NA	NA	73.7	NA	NA	396.2	NA	NA	124.8	NA	NA	125.6	NA	NA	38.7	NA	NA	108.1	NA	NA	79.8	NA	NA	67.6	NA	NA	218.6	NA	NA	114.4	NA	NA	97.8	NA	NA	2	NA	NA	2	NA	NA	2	NA	NA	2	NA	NA	2	NA	NA	2	NA	NA	2	NA	NA	High	High	High	High	High	High	High	High	High	High	High	High	High	High	High	High	High	High	High	High	High
Q9NVR0	Q9NVR0	Q9NVR0	Q9NVR0	Q9NVR0	KLHL11	Kelch-like protein 11	reviewed	3	FALSE	FALSE	2	Medium	1	1	1	Human	FALSE	0 v 0	NA	NA	NA	0 v 0	NA	NA	NA	0 v 0	NA	NA	NA	0 v 0	NA	NA	NA	0 v 0	NA	NA	NA	0 v 0	NA	NA	NA	0 v 0	NA	NA	NA	0 v 0	NA	NA	NA	0 v 0	NA	NA	NA	0 v 0	NA	NA	NA	0 v 0	NA	NA	NA	0 v 0	NA	NA	NA	0 v 0	NA	NA	NA	0 v 0	NA	NA	NA	NA	NA	NA	NA	NA	NA	NA	NA	NA	NA	NA	NA	NA	NA	NA	NA	NA	NA	NA	NA	NA	NA	NA	NA	NA	NA	NA	NA	NA	NA	NA	NA	NA	NA	NA	NA	NA	NA	NA	NA	NA	NA	NA	NA	NA	NA	NA	NA	NA	NA	NA	NA	NA	NA	NA	NA	NA	NA	NA	NA	NA	NA	NA	NA	NA	NA	NA	NA	NA	NA	NA	NA	NA	NA	NA	NA	NA	NA	NA	NA	NA	NA	NA	NA	NA	NA	NA	NA	NA	NA	NA	NA	NA	NA	NA	NA	NA	NA	NA	NA	NA	NA	NA	NA	NA	NA	NA	NA	NA	NA	NA	NA	NA	NA	NA	NA	NA	NA	NA	NA	NA	NA	NA	NA	NA	NA	NA	NA	NA	NA	NA	NA	NA	NA	NA	NA	NA	NA	NA	NA	NA	NA	NA	NA	NA	NA	NA	Not Found	Not Found	Not Found	Not Found	Not Found	High	Not Found	Not Found	High	Not Found	Not Found	High	Not Found	Not Found	High	Not Found	Not Found	High	Not Found	Not Found	High
Q9NVR5	Q9NVR5	Q9NVR5	Q9NVR5	Q9NVR5	DNAAF2	Protein kintoun (Dynein assembly factor 2, axonemal)	reviewed	5	FALSE	FALSE	4	High	3	3	3	Human	FALSE	0 v 0	NA	NA	NA	0 v 0	NA	NA	NA	0 v 0	NA	NA	NA	0 v 0	NA	NA	NA	0 v 0	NA	NA	NA	0 v 0	NA	NA	NA	0 v 0	NA	NA	NA	0 v 0	NA	NA	NA	0 v 0	NA	NA	NA	0 v 0	NA	NA	NA	0 v 0	NA	NA	NA	0 v 0	NA	NA	NA	0 v 0	NA	NA	NA	0 v 0	NA	NA	NA	NA	NA	NA	NA	NA	NA	NA	NA	NA	NA	NA	NA	NA	NA	NA	NA	NA	NA	NA	NA	NA	NA	NA	NA	NA	NA	NA	NA	NA	NA	NA	NA	NA	NA	NA	NA	NA	NA	NA	NA	NA	NA	NA	NA	NA	NA	NA	NA	NA	NA	NA	NA	NA	NA	NA	NA	NA	NA	NA	NA	NA	NA	NA	NA	NA	NA	NA	NA	NA	NA	NA	NA	NA	NA	NA	NA	NA	NA	NA	NA	NA	NA	NA	NA	NA	NA	NA	NA	NA	NA	NA	NA	NA	NA	NA	NA	NA	NA	NA	NA	NA	NA	NA	NA	NA	NA	NA	NA	NA	NA	NA	NA	NA	NA	NA	NA	NA	NA	NA	NA	NA	NA	NA	NA	NA	NA	NA	NA	NA	NA	NA	NA	NA	NA	NA	NA	NA	NA	NA	NA	NA	NA	NA	NA	NA	NA	NA	Not Found	High	Not Found	Not Found	High	High	Not Found	High	High	Not Found	High	High	Not Found	High	High	Not Found	High	High	Not Found	High	High
A0A0C4DH01, H3BM46, H3BMR4, H3BRY1, Q9NVU0	A0A0C4DH01, H3BM46, H3BMR4, H3BRY1, Q9NVU0	Q9NVU0	H3BM46	Q9NVU0	POLR3E	DNA-directed RNA polymerase III subunit RPC5 (RNA polymerase III subunit C5) (DNA-directed RNA polymerase III 80 kDa polypeptide)	reviewed	5	FALSE	FALSE	2	High	1	2	1	Human	FALSE	0 v 0	NA	NA	NA	0 v 0	NA	NA	NA	0 v 0	NA	NA	NA	0 v 0	NA	NA	NA	0 v 0	NA	NA	NA	0 v 0	NA	NA	NA	0 v 0	NA	NA	NA	0 v 0	NA	NA	NA	0 v 0	NA	NA	NA	0 v 0	NA	NA	NA	0 v 0	NA	NA	NA	0 v 0	NA	NA	NA	0 v 0	NA	NA	NA	0 v 0	NA	NA	NA	NA	NA	NA	NA	NA	NA	NA	NA	NA	NA	NA	NA	NA	NA	NA	NA	NA	NA	NA	NA	NA	NA	NA	NA	NA	NA	NA	NA	NA	NA	NA	NA	NA	NA	NA	NA	NA	NA	NA	NA	NA	NA	NA	NA	NA	NA	NA	NA	NA	NA	NA	NA	NA	NA	NA	NA	NA	NA	NA	NA	NA	NA	NA	NA	NA	NA	NA	NA	NA	NA	NA	NA	NA	NA	NA	NA	NA	NA	NA	NA	NA	NA	NA	NA	NA	NA	NA	NA	NA	NA	NA	NA	NA	NA	NA	NA	NA	NA	NA	NA	NA	NA	NA	NA	NA	NA	NA	NA	NA	NA	NA	NA	NA	NA	NA	NA	NA	NA	NA	NA	NA	NA	NA	NA	NA	NA	NA	NA	NA	NA	NA	NA	NA	NA	NA	NA	NA	NA	NA	NA	NA	NA	NA	NA	NA	NA	NA	High	Not Found	Not Found	High	Not Found	Not Found	High	Not Found	Not Found	High	Not Found	Not Found	High	Not Found	Not Found	High	Not Found	Not Found	High	Not Found	Not Found
Q9NVX0	Q9NVX0	Q9NVX0	Q9NVX0	Q9NVX0	HAUS2	HAUS augmin-like complex subunit 2 (Centrosomal protein of 27 kDa) (Cep27)	reviewed	5	FALSE	FALSE	8	High	2	2	2	Human	FALSE	0 v 0	NA	NA	NA	0 v 0	NA	NA	NA	0 v 0	NA	NA	NA	0 v 0	NA	NA	NA	0 v 0	NA	NA	NA	0 v 0	NA	NA	NA	0 v 0	NA	NA	NA	0 v 0	NA	NA	NA	0 v 0	NA	NA	NA	0 v 0	NA	NA	NA	0 v 0	NA	NA	NA	0 v 0	NA	NA	NA	0 v 0	NA	NA	NA	0 v 0	NA	NA	NA	NA	NA	NA	NA	NA	NA	NA	NA	NA	NA	NA	NA	NA	NA	NA	NA	NA	NA	NA	NA	NA	NA	NA	NA	NA	NA	NA	NA	NA	NA	NA	NA	NA	NA	NA	NA	NA	NA	NA	NA	NA	NA	NA	NA	NA	NA	NA	NA	NA	NA	NA	NA	NA	NA	NA	NA	NA	NA	NA	NA	NA	NA	NA	NA	NA	NA	NA	NA	NA	NA	NA	NA	NA	NA	NA	NA	NA	NA	NA	NA	NA	NA	NA	NA	NA	NA	NA	NA	NA	NA	NA	NA	NA	NA	NA	NA	NA	NA	NA	NA	NA	NA	NA	NA	NA	NA	NA	NA	NA	NA	NA	NA	NA	NA	NA	NA	NA	NA	NA	NA	NA	NA	NA	NA	NA	NA	NA	NA	NA	NA	NA	NA	NA	NA	NA	NA	NA	NA	NA	NA	NA	NA	NA	NA	NA	NA	NA	High	High	Not Found	High	High	Not Found	High	High	Not Found	High	High	Not Found	High	High	Not Found	High	High	Not Found	High	High	Not Found
A0A075B6T4, Q9NVX7	A0A075B6T4, Q9NVX7	Q9NVX7	Q9NVX7	Q9NVX7	KBTBD4	Kelch repeat and BTB domain-containing protein 4 (BTB and kelch domain-containing protein 4)	reviewed	4	FALSE	FALSE	4	High	2	2	2	Human	FALSE	0 v 0	NA	NA	NA	0 v 0	NA	NA	NA	0 v 0	NA	NA	NA	0 v 0	NA	NA	NA	0 v 0	NA	NA	NA	0 v 0	NA	NA	NA	0 v 0	NA	NA	NA	0 v 0	NA	NA	NA	0 v 0	NA	NA	NA	0 v 0	NA	NA	NA	0 v 0	NA	NA	NA	0 v 0	NA	NA	NA	0 v 0	NA	NA	NA	0 v 0	NA	NA	NA	NA	NA	NA	NA	NA	NA	NA	NA	NA	NA	NA	NA	NA	NA	NA	NA	NA	NA	NA	NA	NA	NA	NA	NA	NA	NA	NA	NA	NA	NA	NA	NA	NA	NA	NA	NA	NA	NA	NA	NA	NA	NA	NA	NA	NA	NA	NA	NA	NA	NA	NA	NA	NA	NA	NA	NA	NA	NA	NA	NA	NA	NA	NA	NA	NA	NA	NA	NA	NA	NA	NA	NA	NA	NA	NA	NA	NA	NA	NA	NA	NA	NA	NA	NA	NA	NA	NA	NA	NA	NA	NA	NA	NA	NA	NA	NA	NA	NA	NA	NA	NA	NA	NA	NA	NA	NA	NA	NA	NA	NA	NA	NA	NA	NA	NA	NA	NA	NA	NA	NA	NA	NA	NA	NA	NA	NA	NA	NA	NA	NA	NA	NA	NA	NA	NA	NA	NA	NA	NA	NA	NA	NA	NA	NA	NA	NA	NA	High	Not Found	Not Found	High	Not Found	Not Found	High	Not Found	Not Found	High	Not Found	Not Found	High	Not Found	Not Found	High	Not Found	Not Found	High	Not Found	Not Found
Q9NW08	Q9NW08	Q9NW08	Q9NW08	Q9NW08	POLR3B	DNA-directed RNA polymerase III subunit RPC2 (RNA polymerase III subunit C2) (EC 2.7.7.6) (C128) (DNA-directed RNA polymerase III 127.6 kDa polypeptide) (DNA-directed RNA polymerase III subunit B)	reviewed	5	FALSE	FALSE	1	Medium	1	1	1	Human	FALSE	0 v 0	NA	NA	NA	0 v 0	NA	NA	NA	0 v 0	NA	NA	NA	0 v 0	NA	NA	NA	0 v 0	NA	NA	NA	0 v 0	NA	NA	NA	0 v 0	NA	NA	NA	0 v 0	NA	NA	NA	0 v 0	NA	NA	NA	0 v 0	NA	NA	NA	0 v 0	NA	NA	NA	0 v 0	NA	NA	NA	0 v 0	NA	NA	NA	0 v 0	NA	NA	NA	NA	NA	NA	NA	NA	NA	NA	NA	NA	NA	NA	NA	NA	NA	NA	NA	NA	NA	NA	NA	NA	NA	NA	NA	NA	NA	NA	NA	NA	NA	NA	NA	NA	NA	NA	NA	NA	NA	NA	NA	NA	NA	NA	NA	NA	NA	NA	NA	NA	NA	NA	NA	NA	NA	NA	NA	NA	NA	NA	NA	NA	NA	NA	NA	NA	NA	NA	NA	NA	NA	NA	NA	NA	NA	NA	NA	NA	NA	NA	NA	NA	NA	NA	NA	NA	NA	NA	NA	NA	NA	NA	NA	NA	NA	NA	NA	NA	NA	NA	NA	NA	NA	NA	NA	NA	NA	NA	NA	NA	NA	NA	NA	NA	NA	NA	NA	NA	NA	NA	NA	NA	NA	NA	NA	NA	NA	NA	NA	NA	NA	NA	NA	NA	NA	NA	NA	NA	NA	NA	NA	NA	NA	NA	NA	NA	NA	NA	Not Found	Not Found	High	Not Found	Not Found	High	Not Found	Not Found	High	Not Found	Not Found	High	Not Found	Not Found	High	Not Found	Not Found	High	Not Found	Not Found	High
C9JAA9, C9JE21, H7C5G8, Q9NW13	Q9NW13	Q9NW13	Q9NW13	Q9NW13	RBM28	RNA-binding protein 28 (RNA-binding motif protein 28)	reviewed	5	FALSE	FALSE	9	High	8	14	7	Human	FALSE	1 v 1	0.361011	NA	NA	1 v 1	0.38539	NA	NA	1 v 1	0.478129	NA	NA	1 v 1	1.22014	NA	NA	1 v 1	-0.186923	NA	NA	1 v 1	-0.167638	NA	NA	1 v 1	-0.859126	NA	NA	1 v 1	1.45238	NA	NA	1 v 1	0.509804	NA	NA	1 v 1	0.256074	NA	NA	1 v 1	2.07568	NA	NA	1 v 1	-0.68459	NA	NA	1 v 1	0.0673044	NA	NA	1 v 1	-0.623297	NA	NA	0.361011	NA	NA	0.38539	NA	NA	0.478129	NA	NA	1.22014	NA	NA	-0.186923	NA	NA	-0.167638	NA	NA	-0.859126	NA	NA	1.45238	NA	NA	0.509804	NA	NA	0.256074	NA	NA	2.07568	NA	NA	-0.68459	NA	NA	0.0673044	NA	NA	-0.623297	NA	NA	6.732	NA	NA	8.69418	NA	NA	8.44045	NA	NA	8.18438	NA	NA	8.12309	NA	NA	8.87498	NA	NA	8.80768	NA	NA	7.94778	NA	NA	8.69418	NA	NA	8.78692	NA	NA	8.30879	NA	NA	8.981	NA	NA	9.00028	NA	NA	9.16792	NA	NA	246.9	NA	NA	414.2	NA	NA	441.7	NA	NA	317.1	NA	NA	505.3	NA	NA	512.1	NA	NA	575.2	NA	NA	106.3	NA	NA	414.2	NA	NA	347.4	NA	NA	290.9	NA	NA	278.8	NA	NA	469.5	NA	NA	448.1	NA	NA	3	NA	NA	3	NA	NA	3	NA	NA	3	NA	NA	3	NA	NA	3	NA	NA	3	NA	NA	High	High	High	High	High	High	High	High	High	High	High	High	High	High	High	High	High	High	High	High	High
E5RHA8, E5RJW4, Q9NW64	Q9NW64	Q9NW64	Q9NW64	Q9NW64	RBM22	Pre-mRNA-splicing factor RBM22 (RNA-binding motif protein 22) (Zinc finger CCCH domain-containing protein 16)	reviewed	5	FALSE	FALSE	5	High	2	5	2	Human	FALSE	0 v 0	NA	NA	NA	0 v 0	NA	NA	NA	0 v 0	NA	NA	NA	0 v 0	NA	NA	NA	0 v 0	NA	NA	NA	0 v 0	NA	NA	NA	0 v 0	NA	NA	NA	0 v 0	NA	NA	NA	0 v 0	NA	NA	NA	0 v 0	NA	NA	NA	0 v 0	NA	NA	NA	0 v 0	NA	NA	NA	0 v 0	NA	NA	NA	0 v 0	NA	NA	NA	NA	NA	NA	NA	NA	NA	NA	NA	NA	NA	NA	NA	NA	NA	NA	NA	NA	NA	NA	NA	NA	NA	NA	NA	NA	NA	NA	NA	NA	NA	NA	NA	NA	NA	NA	NA	NA	NA	NA	NA	NA	NA	NA	NA	NA	NA	NA	NA	NA	NA	NA	NA	NA	NA	NA	NA	NA	NA	NA	NA	NA	NA	NA	NA	NA	NA	NA	NA	NA	NA	NA	NA	NA	NA	NA	NA	NA	NA	NA	NA	NA	NA	NA	NA	NA	NA	NA	NA	NA	NA	NA	NA	NA	NA	NA	NA	NA	NA	NA	NA	NA	NA	NA	NA	NA	NA	NA	NA	NA	NA	NA	NA	NA	NA	NA	NA	NA	NA	NA	NA	NA	NA	NA	NA	NA	NA	NA	NA	NA	NA	NA	NA	NA	NA	NA	NA	NA	NA	NA	NA	NA	NA	NA	NA	NA	NA	NA	High	High	High	High	High	High	High	High	High	High	High	High	High	High	High	High	High	High	High	High	High
C9JB84, Q9NWB7	Q9NWB7	Q9NWB7	Q9NWB7	Q9NWB7	IFT57	Intraflagellar transport protein 57 homolog (Dermal papilla-derived protein 8) (Estrogen-related receptor beta-like protein 1) (HIP1-interacting protein) (MHS4R2)	reviewed	5	FALSE	FALSE	11	High	3	4	3	Human	FALSE	2 v 1	-0.227275	NA	NA	2 v 2	0.936507	0.0978542	0.834247	2 v 2	0.710311	0.143453	0.356857	2 v 1	0.288113	NA	NA	2 v 2	0.870001	0.0899238	0.580418	2 v 2	0.828088	0.120998	0.790145	2 v 2	-0.330219	0.325348	0.587993	2 v 1	0.862658	NA	NA	2 v 2	0.962203	0.158959	0.998283	2 v 2	0.413135	0.333256	0.983699	2 v 1	1.14308	NA	NA	2 v 2	0.605363	0.338289	0.998822	2 v 2	0.939049	0.0238444	0.225847	2 v 2	-0.221195	0.166555	0.877545	-0.227275	NA	NA	1.0816	NA	0.791413	0.873135	NA	0.547488	0.288113	NA	NA	0.746287	NA	0.993714	0.668776	NA	0.9874	-0.515388	NA	-0.14505	0.862658	NA	NA	1.20758	NA	0.716828	0.651591	NA	0.174679	1.14308	NA	NA	0.249545	NA	0.961181	0.90386	NA	0.974237	-0.280422	NA	-0.161967	5.47897	NA	NA	7.54921	NA	4.05311	6.99322	NA	3.51096	6.34163	NA	3.33628	6.8716	NA	4.45943	7.52591	NA	4.47249	6.62205	NA	3.49825	6.69488	NA	NA	7.54921	NA	5.16993	7.34074	NA	4.926	6.46761	NA	4.37851	7.72928	NA	5.51728	7.65177	NA	5.51096	6.98299	NA	4.52356	103.6	NA	NA	187.3	NA	36	162.1	NA	30.4	88.5	NA	20.8	212.2	NA	45.8	201.1	NA	45.6	126.5	NA	23	44.6	NA	NA	187.3	NA	16.6	127.4	NA	11.4	81.1	NA	10.1	117.1	NA	22	184.3	NA	22.2	98.5	NA	11.3	2	NA	NA	2	NA	1	2	NA	1	2	NA	1	2	NA	1	2	NA	1	2	NA	1	High	Not Found	Not Found	High	Not Found	High	High	Not Found	High	High	Not Found	High	High	Not Found	High	High	Not Found	High	High	Not Found	High
Q9NWK9	Q9NWK9	Q9NWK9	Q9NWK9	Q9NWK9	ZNHIT6	Box C/D snoRNA protein 1 (Serologically defined breast cancer antigen NY-BR-75) (Zinc finger HIT domain-containing protein 6)	reviewed	5	FALSE	FALSE	2	Medium	1	5	1	Human	FALSE	0 v 0	NA	NA	NA	0 v 0	NA	NA	NA	0 v 0	NA	NA	NA	0 v 0	NA	NA	NA	0 v 0	NA	NA	NA	0 v 0	NA	NA	NA	0 v 0	NA	NA	NA	0 v 0	NA	NA	NA	0 v 0	NA	NA	NA	0 v 0	NA	NA	NA	0 v 0	NA	NA	NA	0 v 0	NA	NA	NA	0 v 0	NA	NA	NA	0 v 0	NA	NA	NA	NA	NA	NA	NA	NA	NA	NA	NA	NA	NA	NA	NA	NA	NA	NA	NA	NA	NA	NA	NA	NA	NA	NA	NA	NA	NA	NA	NA	NA	NA	NA	NA	NA	NA	NA	NA	NA	NA	NA	NA	NA	NA	NA	NA	NA	NA	NA	NA	NA	NA	NA	NA	NA	NA	NA	NA	NA	NA	NA	NA	NA	NA	NA	NA	NA	NA	NA	NA	NA	NA	NA	NA	NA	NA	NA	NA	NA	NA	NA	NA	NA	NA	NA	NA	NA	NA	NA	NA	NA	NA	NA	NA	NA	NA	NA	NA	NA	NA	NA	NA	NA	NA	NA	NA	NA	NA	NA	NA	NA	NA	NA	NA	NA	NA	NA	NA	NA	NA	NA	NA	NA	NA	NA	NA	NA	NA	NA	NA	NA	NA	NA	NA	NA	NA	NA	NA	NA	NA	NA	NA	NA	NA	NA	NA	NA	NA	NA	High	Medium	Not Found	High	Medium	Not Found	High	Medium	Not Found	High	Medium	Not Found	High	Medium	Not Found	High	Medium	Not Found	High	Medium	Not Found
C9IYZ1, C9J6C1, Q9NWL6	C9IYZ1, C9J6C1, Q9NWL6	Q9NWL6	C9IYZ1	Q9NWL6	ASNSD1	Asparagine synthetase domain-containing protein 1 (HCV NS3-transactivated protein 1)	reviewed	3	FALSE	FALSE	2	Medium	1	1	1	Human	FALSE	0 v 0	NA	NA	NA	0 v 0	NA	NA	NA	0 v 0	NA	NA	NA	0 v 0	NA	NA	NA	0 v 0	NA	NA	NA	0 v 0	NA	NA	NA	0 v 0	NA	NA	NA	0 v 0	NA	NA	NA	0 v 0	NA	NA	NA	0 v 0	NA	NA	NA	0 v 0	NA	NA	NA	0 v 0	NA	NA	NA	0 v 0	NA	NA	NA	0 v 0	NA	NA	NA	NA	NA	NA	NA	NA	NA	NA	NA	NA	NA	NA	NA	NA	NA	NA	NA	NA	NA	NA	NA	NA	NA	NA	NA	NA	NA	NA	NA	NA	NA	NA	NA	NA	NA	NA	NA	NA	NA	NA	NA	NA	NA	NA	NA	NA	NA	NA	NA	NA	NA	NA	NA	NA	NA	NA	NA	NA	NA	NA	NA	NA	NA	NA	NA	NA	NA	NA	NA	NA	NA	NA	NA	NA	NA	NA	NA	NA	NA	NA	NA	NA	NA	NA	NA	NA	NA	NA	NA	NA	NA	NA	NA	NA	NA	NA	NA	NA	NA	NA	NA	NA	NA	NA	NA	NA	NA	NA	NA	NA	NA	NA	NA	NA	NA	NA	NA	NA	NA	NA	NA	NA	NA	NA	NA	NA	NA	NA	NA	NA	NA	NA	NA	NA	NA	NA	NA	NA	NA	NA	NA	NA	NA	NA	NA	NA	NA	NA	High	Not Found	Not Found	High	Not Found	Not Found	High	Not Found	Not Found	High	Not Found	Not Found	High	Not Found	Not Found	High	Not Found	Not Found	High	Not Found	Not Found
Q9NWT1	Q9NWT1	Q9NWT1	Q9NWT1	Q9NWT1	PAK1IP1	p21-activated protein kinase-interacting protein 1 (PAK/PLC-interacting protein 1) (hPIP1) (PAK1-interacting protein 1) (WD repeat-containing protein 84)	reviewed	5	FALSE	FALSE	17	High	6	8	6	Human	FALSE	1 v 1	-0.706936	NA	NA	1 v 1	-0.192914	NA	NA	1 v 1	0.227489	NA	NA	1 v 1	-0.222584	NA	NA	1 v 1	0.0784978	NA	NA	1 v 1	0.445306	NA	NA	1 v 1	-0.484352	NA	NA	1 v 1	1.10992	NA	NA	1 v 1	-0.268615	NA	NA	1 v 1	-0.0919958	NA	NA	1 v 1	1.26804	NA	NA	1 v 1	0.29878	NA	NA	1 v 1	0.48507	NA	NA	1 v 1	-0.158117	NA	NA	NA	-0.706936	NA	NA	-0.192914	NA	NA	0.227489	NA	NA	-0.222584	NA	NA	0.0784978	NA	NA	0.445306	NA	NA	-0.484352	NA	NA	1.10992	NA	NA	-0.268615	NA	NA	-0.0919958	NA	NA	1.26804	NA	NA	0.29878	NA	NA	0.48507	NA	NA	-0.158117	NA	NA	4.58496	NA	NA	5.42626	NA	NA	5.60288	NA	NA	5.69488	NA	NA	6.15178	NA	NA	6.33807	NA	NA	5.853	NA	NA	6.96809	NA	NA	6.06824	NA	NA	6.48864	NA	NA	6.26115	NA	NA	6.824	NA	NA	7.19081	NA	NA	6.74551	NA	NA	125.2	NA	NA	67.1	NA	NA	89.8	NA	NA	76.7	NA	NA	113.3	NA	NA	146.1	NA	NA	107.3	NA	NA	24	NA	NA	43	NA	NA	48.6	NA	NA	51.8	NA	NA	71.1	NA	NA	80.9	NA	NA	57.8	NA	NA	2	NA	NA	2	NA	NA	2	NA	NA	2	NA	NA	2	NA	NA	2	NA	NA	2	NA	High	High	Not Found	High	High	Not Found	High	High	Not Found	High	High	Not Found	High	High	Not Found	High	High	Not Found	High	High	Not Found
J3KQS6, M0QXG9, M0R0I0, M0R193, M0R2A4, M0R2I2, M0R2K3, M0R3F4, Q9NWV8	J3KQS6, M0QXG9, M0R0I0, M0R193, M0R2A4, M0R2I2, M0R2K3, M0R3F4, Q9NWV8	Q9NWV8	M0R2K3	Q9NWV8	BABAM1	BRISC and BRCA1-A complex member 1 (Mediator of RAP80 interactions and targeting subunit of 40 kDa) (New component of the BRCA1-A complex)	reviewed	5	FALSE	FALSE	3	High	1	2	1	Human	FALSE	1 v 1	0.568372	NA	NA	1 v 1	0.192003	NA	NA	1 v 1	0.0967949	NA	NA	1 v 1	0.547688	NA	NA	1 v 1	-0.368908	NA	NA	1 v 1	0.4485	NA	NA	1 v 1	0.0206842	NA	NA	1 v 1	2.37623	NA	NA	1 v 1	0.116941	NA	NA	1 v 1	-0.221758	NA	NA	1 v 1	2.03418	NA	NA	1 v 1	-0.152539	NA	NA	1 v 1	0.483357	NA	NA	1 v 1	0.342052	NA	NA	NA	0.568372	NA	NA	0.192003	NA	NA	0.0967949	NA	NA	0.547688	NA	NA	-0.368908	NA	NA	0.4485	NA	NA	0.0206842	NA	NA	2.37623	NA	NA	0.116941	NA	NA	-0.221758	NA	NA	2.03418	NA	NA	-0.152539	NA	NA	0.483357	NA	NA	0.342052	NA	NA	2.8679	NA	NA	5.36107	NA	NA	5.02237	NA	NA	5.24413	NA	NA	4.74953	NA	NA	5.38543	NA	NA	4.90207	NA	NA	5.24413	NA	NA	6.0045	NA	NA	5.90929	NA	NA	5.8125	NA	NA	5.42291	NA	NA	6.24031	NA	NA	5.79181	NA	NA	37.9	NA	NA	64.2	NA	NA	60.1	NA	NA	56.2	NA	NA	42.9	NA	NA	75.6	NA	NA	55.4	NA	NA	7.3	NA	NA	41.1	NA	NA	32.5	NA	NA	37.9	NA	NA	26.9	NA	NA	41.8	NA	NA	29.9	NA	NA	1	NA	NA	1	NA	NA	1	NA	NA	1	NA	NA	1	NA	NA	1	NA	NA	1	NA	Not Found	High	Not Found	Not Found	High	High	Not Found	High	High	Not Found	High	High	Not Found	High	High	Not Found	High	High	Not Found	High	High
F8VR40, Q9NWZ3	F8VR40, Q9NWZ3	Q9NWZ3	F8VR40	Q9NWZ3	IRAK4	Interleukin-1 receptor-associated kinase 4 (IRAK-4) (EC 2.7.11.1) (Renal carcinoma antigen NY-REN-64)	reviewed	5	FALSE	FALSE	2	Medium	1	2	1	Human	FALSE	1 v 1	-0.0892673	NA	NA	1 v 1	1.59516	NA	NA	1 v 1	2.2169	NA	NA	1 v 1	3.34767	NA	NA	1 v 1	0.349441	NA	NA	1 v 1	-1.82661	NA	NA	1 v 1	-3.43693	NA	NA	1 v 1	1.72935	NA	NA	1 v 1	1.53051	NA	NA	1 v 1	1.91146	NA	NA	1 v 1	4.8501	NA	NA	1 v 1	0.570853	NA	NA	1 v 1	-1.78515	NA	NA	1 v 1	-3.12075	NA	NA	NA	-0.0892673	NA	NA	1.59516	NA	NA	2.2169	NA	NA	3.34767	NA	NA	0.349441	NA	NA	-1.82661	NA	NA	-3.43693	NA	NA	1.72935	NA	NA	1.53051	NA	NA	1.91146	NA	NA	4.8501	NA	NA	0.570853	NA	NA	-1.78515	NA	NA	-3.12075	NA	NA	0.925999	NA	NA	4.18587	NA	NA	4.56682	NA	NA	2.65535	NA	NA	6.34696	NA	NA	3.99095	NA	NA	5.7761	NA	NA	3.32193	NA	NA	4.82782	NA	NA	5.44956	NA	NA	3.23266	NA	NA	7.01903	NA	NA	4.84298	NA	NA	6.66959	NA	NA	10	NA	NA	28.4	NA	NA	43.7	NA	NA	9.4	NA	NA	129.7	NA	NA	28.7	NA	NA	101.8	NA	NA	1.9	NA	NA	18.2	NA	NA	23.7	NA	NA	6.3	NA	NA	81.4	NA	NA	15.9	NA	NA	54.8	NA	NA	1	NA	NA	1	NA	NA	1	NA	NA	1	NA	NA	1	NA	NA	1	NA	NA	1	NA	Not Found	High	Not Found	Medium	High	Not Found	Medium	High	Not Found	Medium	High	Not Found	Medium	High	Not Found	Medium	High	Not Found	Medium	High	Not Found
H7BYE2, Q9NWZ8	Q9NWZ8	Q9NWZ8	Q9NWZ8	Q9NWZ8	GEMIN8	Gem-associated protein 8 (Gemin-8) (Protein FAM51A1)	reviewed	5	FALSE	FALSE	12	High	3	5	3	Human	FALSE	1 v 1	-0.886351	NA	NA	1 v 1	-0.269659	NA	NA	1 v 1	-0.100177	NA	NA	1 v 1	-0.887768	NA	NA	1 v 1	-0.3394	NA	NA	1 v 1	-0.140342	NA	NA	1 v 1	0.00141695	NA	NA	1 v 1	0.927748	NA	NA	1 v 1	-0.34678	NA	NA	1 v 1	-0.41877	NA	NA	1 v 1	0.600393	NA	NA	1 v 1	-0.119722	NA	NA	1 v 1	-0.100789	NA	NA	1 v 1	0.327355	NA	NA	NA	-0.886351	NA	NA	-0.269659	NA	NA	-0.100177	NA	NA	-0.887768	NA	NA	-0.3394	NA	NA	-0.140342	NA	NA	0.00141695	NA	NA	0.927748	NA	NA	-0.34678	NA	NA	-0.41877	NA	NA	0.600393	NA	NA	-0.119722	NA	NA	-0.100789	NA	NA	0.327355	NA	NA	6.76155	NA	NA	7.34252	NA	NA	7.27053	NA	NA	7.6893	NA	NA	7.24222	NA	NA	7.26115	NA	NA	7.36194	NA	NA	9.14185	NA	NA	7.98584	NA	NA	8.15532	NA	NA	8.2555	NA	NA	7.91468	NA	NA	8.11374	NA	NA	8.25408	NA	NA	564.9	NA	NA	253.5	NA	NA	285.1	NA	NA	305.6	NA	NA	241.3	NA	NA	277	NA	NA	305.3	NA	NA	108.5	NA	NA	162.3	NA	NA	154.4	NA	NA	206.4	NA	NA	151.4	NA	NA	153.4	NA	NA	164.5	NA	NA	1	NA	NA	1	NA	NA	1	NA	NA	1	NA	NA	1	NA	NA	1	NA	NA	1	NA	High	High	High	High	High	High	High	High	High	High	High	High	High	High	High	High	High	High	High	High	High
Q9NX24	Q9NX24	Q9NX24	Q9NX24	Q9NX24	NHP2	H/ACA ribonucleoprotein complex subunit 2 (Nucleolar protein family A member 2) (snoRNP protein NHP2)	reviewed	5	FALSE	FALSE	7	High	1	1	1	Human	FALSE	0 v 0	NA	NA	NA	0 v 0	NA	NA	NA	0 v 0	NA	NA	NA	0 v 0	NA	NA	NA	0 v 0	NA	NA	NA	0 v 0	NA	NA	NA	0 v 0	NA	NA	NA	0 v 0	NA	NA	NA	0 v 0	NA	NA	NA	0 v 0	NA	NA	NA	0 v 0	NA	NA	NA	0 v 0	NA	NA	NA	0 v 0	NA	NA	NA	0 v 0	NA	NA	NA	NA	NA	NA	NA	NA	NA	NA	NA	NA	NA	NA	NA	NA	NA	NA	NA	NA	NA	NA	NA	NA	NA	NA	NA	NA	NA	NA	NA	NA	NA	NA	NA	NA	NA	NA	NA	NA	NA	NA	NA	NA	NA	NA	NA	NA	NA	NA	NA	NA	NA	NA	NA	NA	NA	NA	NA	NA	NA	NA	NA	NA	NA	NA	NA	NA	NA	NA	NA	NA	NA	NA	NA	NA	NA	NA	NA	NA	NA	NA	NA	NA	NA	NA	NA	NA	NA	NA	NA	NA	NA	NA	NA	NA	NA	NA	NA	NA	NA	NA	NA	NA	NA	NA	NA	NA	NA	NA	NA	NA	NA	NA	NA	NA	NA	NA	NA	NA	NA	NA	NA	NA	NA	NA	NA	NA	NA	NA	NA	NA	NA	NA	NA	NA	NA	NA	NA	NA	NA	NA	NA	NA	NA	NA	NA	NA	NA	NA	High	Not Found	Not Found	High	Not Found	Not Found	High	Not Found	Not Found	High	Not Found	Not Found	High	Not Found	Not Found	High	Not Found	Not Found	High	Not Found	Not Found
A0A7P0T8J0, A0A7P0T9J6, A0A7P0TAZ0, A0A7P0TB24, A0A7P0TB44, A0A7P0Z453, C9J647, H7C0W5, H7C1Q6, H7C2E2, H7C2J2, Q9NXE4	A0A7P0T9J6, A0A7P0TB24, Q9NXE4	Q9NXE4	Q9NXE4	Q9NXE4	SMPD4	Sphingomyelin phosphodiesterase 4 (EC 3.1.4.12) (Neutral sphingomyelinase 3) (nSMase-3) (nSMase3) (Neutral sphingomyelinase III)	reviewed	5	FALSE	FALSE	3	Medium	2	2	2	Human	FALSE	0 v 0	NA	NA	NA	0 v 0	NA	NA	NA	0 v 0	NA	NA	NA	0 v 0	NA	NA	NA	0 v 0	NA	NA	NA	0 v 0	NA	NA	NA	0 v 0	NA	NA	NA	0 v 0	NA	NA	NA	0 v 0	NA	NA	NA	0 v 0	NA	NA	NA	0 v 0	NA	NA	NA	0 v 0	NA	NA	NA	0 v 0	NA	NA	NA	0 v 0	NA	NA	NA	NA	NA	NA	NA	NA	NA	NA	NA	NA	NA	NA	NA	NA	NA	NA	NA	NA	NA	NA	NA	NA	NA	NA	NA	NA	NA	NA	NA	NA	NA	NA	NA	NA	NA	NA	NA	NA	NA	NA	NA	NA	NA	NA	NA	NA	NA	NA	NA	NA	NA	NA	NA	NA	NA	NA	NA	NA	NA	NA	NA	NA	NA	NA	NA	NA	NA	NA	NA	NA	NA	NA	NA	NA	NA	NA	NA	NA	NA	NA	NA	NA	NA	NA	NA	NA	NA	NA	NA	NA	NA	NA	NA	NA	NA	NA	NA	NA	NA	NA	NA	NA	NA	NA	NA	NA	NA	NA	NA	NA	NA	NA	NA	NA	NA	NA	NA	NA	NA	NA	NA	NA	NA	NA	NA	NA	NA	NA	NA	NA	NA	NA	NA	NA	NA	NA	NA	NA	NA	NA	NA	NA	NA	NA	NA	NA	NA	NA	Medium	Not Found	Not Found	Medium	Medium	Not Found	Medium	Medium	Not Found	Medium	Medium	Not Found	Medium	Medium	Not Found	Medium	Medium	Not Found	Medium	Medium	Not Found
K7EJX9, K7EQQ8, Q9NXH9	Q9NXH9	Q9NXH9	Q9NXH9	Q9NXH9	TRMT1	tRNA (guanine(26)-N(2))-dimethyltransferase (EC 2.1.1.216) (tRNA 2,2-dimethylguanosine-26 methyltransferase) (tRNA(guanine-26,N(2)-N(2)) methyltransferase) (tRNA(m(2,2)G26)dimethyltransferase)	reviewed	5	FALSE	FALSE	5	High	3	3	3	Human	FALSE	0 v 0	NA	NA	NA	0 v 0	NA	NA	NA	0 v 0	NA	NA	NA	0 v 0	NA	NA	NA	0 v 0	NA	NA	NA	0 v 0	NA	NA	NA	0 v 0	NA	NA	NA	0 v 0	NA	NA	NA	0 v 0	NA	NA	NA	0 v 0	NA	NA	NA	0 v 0	NA	NA	NA	0 v 0	NA	NA	NA	0 v 0	NA	NA	NA	0 v 0	NA	NA	NA	NA	NA	NA	NA	NA	NA	NA	NA	NA	NA	NA	NA	NA	NA	NA	NA	NA	NA	NA	NA	NA	NA	NA	NA	NA	NA	NA	NA	NA	NA	NA	NA	NA	NA	NA	NA	NA	NA	NA	NA	NA	NA	NA	NA	NA	NA	NA	NA	NA	NA	NA	NA	NA	NA	NA	NA	NA	NA	NA	NA	NA	NA	NA	NA	NA	NA	NA	NA	NA	NA	NA	NA	NA	NA	NA	NA	NA	NA	NA	NA	NA	NA	NA	NA	NA	NA	NA	NA	NA	NA	NA	NA	NA	NA	NA	NA	NA	NA	NA	NA	NA	NA	NA	NA	NA	NA	NA	NA	NA	NA	NA	NA	NA	NA	NA	NA	NA	NA	NA	NA	NA	NA	NA	NA	NA	NA	NA	NA	NA	NA	NA	NA	NA	NA	NA	NA	NA	NA	NA	NA	NA	NA	NA	NA	NA	NA	NA	Not Found	High	Not Found	Not Found	High	Not Found	Not Found	High	Not Found	Not Found	High	Not Found	Not Found	High	Not Found	Not Found	High	Not Found	Not Found	High	Not Found
Q9NXK8	Q9NXK8	Q9NXK8	Q9NXK8	Q9NXK8	FBXL12	F-box/LRR-repeat protein 12 (F-box and leucine-rich repeat protein 12) (F-box protein FBL12)	reviewed	4	FALSE	FALSE	6	Medium	1	1	1	Human	FALSE	1 v 1	-0.298582	NA	NA	1 v 1	0.0968209	NA	NA	1 v 1	-0.360783	NA	NA	1 v 1	-0.467725	NA	NA	1 v 1	0.426428	NA	NA	1 v 1	0.556534	NA	NA	1 v 1	0.169143	NA	NA	1 v 1	1.51	NA	NA	1 v 1	0.0127673	NA	NA	1 v 1	-0.736966	NA	NA	1 v 1	1.36156	NA	NA	1 v 1	0.379058	NA	NA	1 v 1	0.534336	NA	NA	1 v 1	0.148445	NA	NA	NA	NA	-0.298582	NA	NA	0.0968209	NA	NA	-0.360783	NA	NA	-0.467725	NA	NA	0.426428	NA	NA	0.556534	NA	NA	0.169143	NA	NA	1.51	NA	NA	0.0127673	NA	NA	-0.736966	NA	NA	1.36156	NA	NA	0.379058	NA	NA	0.534336	NA	NA	0.148445	NA	NA	2.98185	NA	NA	4.50462	NA	NA	3.75489	NA	NA	4.49185	NA	NA	4.72247	NA	NA	4.87774	NA	NA	4.34341	NA	NA	5.82528	NA	NA	5.62352	NA	NA	5.16591	NA	NA	5.52669	NA	NA	5.78398	NA	NA	5.91409	NA	NA	5.35755	NA	NA	56.7	NA	NA	49.3	NA	NA	35.9	NA	NA	46.1	NA	NA	55.1	NA	NA	60.3	NA	NA	41	NA	NA	7.9	NA	NA	22.7	NA	NA	13.5	NA	NA	22.5	NA	NA	26.4	NA	NA	29.4	NA	NA	20.3	NA	NA	1	NA	NA	1	NA	NA	1	NA	NA	1	NA	NA	1	NA	NA	1	NA	NA	1	Not Found	Not Found	High	Not Found	Not Found	High	Not Found	Not Found	High	Not Found	Not Found	High	Not Found	Not Found	High	Not Found	Not Found	High	Not Found	Not Found	High
F8W733, Q9NXR7	F8W733, Q9NXR7	Q9NXR7	F8W733	Q9NXR7	BABAM2	BRISC and BRCA1-A complex member 2 (BRCA1-A complex subunit BRE) (BRCA1/BRCA2-containing complex subunit 45) (Brain and reproductive organ-expressed protein)	reviewed	5	FALSE	FALSE	4	High	1	1	1	Human	FALSE	0 v 0	NA	NA	NA	0 v 0	NA	NA	NA	0 v 0	NA	NA	NA	0 v 0	NA	NA	NA	0 v 0	NA	NA	NA	0 v 0	NA	NA	NA	0 v 0	NA	NA	NA	0 v 0	NA	NA	NA	0 v 0	NA	NA	NA	0 v 0	NA	NA	NA	0 v 0	NA	NA	NA	0 v 0	NA	NA	NA	0 v 0	NA	NA	NA	0 v 0	NA	NA	NA	NA	NA	NA	NA	NA	NA	NA	NA	NA	NA	NA	NA	NA	NA	NA	NA	NA	NA	NA	NA	NA	NA	NA	NA	NA	NA	NA	NA	NA	NA	NA	NA	NA	NA	NA	NA	NA	NA	NA	NA	NA	NA	NA	NA	NA	NA	NA	NA	NA	NA	NA	NA	NA	NA	NA	NA	NA	NA	NA	NA	NA	NA	NA	NA	NA	NA	NA	NA	NA	NA	NA	NA	NA	NA	NA	NA	NA	NA	NA	NA	NA	NA	NA	NA	NA	NA	NA	NA	NA	NA	NA	NA	NA	NA	NA	NA	NA	NA	NA	NA	NA	NA	NA	NA	NA	NA	NA	NA	NA	NA	NA	NA	NA	NA	NA	NA	NA	NA	NA	NA	NA	NA	NA	NA	NA	NA	NA	NA	NA	NA	NA	NA	NA	NA	NA	NA	NA	NA	NA	NA	NA	NA	NA	NA	NA	NA	NA	Not Found	High	Not Found	Not Found	High	Not Found	Not Found	High	Not Found	Not Found	High	Not Found	Not Found	High	Not Found	Not Found	High	Not Found	Not Found	High	Not Found
H3BSS5, Q9NXV2	Q9NXV2	Q9NXV2	Q9NXV2	Q9NXV2	KCTD5	BTB/POZ domain-containing protein KCTD5	reviewed	5	FALSE	FALSE	9	High	2	2	2	Human	FALSE	0 v 0	NA	NA	NA	0 v 0	NA	NA	NA	0 v 0	NA	NA	NA	0 v 0	NA	NA	NA	0 v 0	NA	NA	NA	0 v 0	NA	NA	NA	0 v 0	NA	NA	NA	0 v 0	NA	NA	NA	0 v 0	NA	NA	NA	0 v 0	NA	NA	NA	0 v 0	NA	NA	NA	0 v 0	NA	NA	NA	0 v 0	NA	NA	NA	0 v 0	NA	NA	NA	NA	NA	NA	NA	NA	NA	NA	NA	NA	NA	NA	NA	NA	NA	NA	NA	NA	NA	NA	NA	NA	NA	NA	NA	NA	NA	NA	NA	NA	NA	NA	NA	NA	NA	NA	NA	NA	NA	NA	NA	NA	NA	NA	NA	NA	NA	NA	NA	NA	NA	NA	NA	NA	NA	NA	NA	NA	NA	NA	NA	NA	NA	NA	NA	NA	NA	NA	NA	NA	NA	NA	NA	NA	NA	NA	NA	NA	NA	NA	NA	NA	NA	NA	NA	NA	NA	NA	NA	NA	NA	NA	NA	NA	NA	NA	NA	NA	NA	NA	NA	NA	NA	NA	NA	NA	NA	NA	NA	NA	NA	NA	NA	NA	NA	NA	NA	NA	NA	NA	NA	NA	NA	NA	NA	NA	NA	NA	NA	NA	NA	NA	NA	NA	NA	NA	NA	NA	NA	NA	NA	NA	NA	NA	NA	NA	NA	NA	Not Found	Not Found	High	Not Found	Not Found	High	Not Found	Not Found	High	Not Found	Not Found	High	Not Found	Not Found	High	Not Found	Not Found	High	Not Found	Not Found	High
Q9NXW9	Q9NXW9	Q9NXW9	Q9NXW9	Q9NXW9	ALKBH4	Alpha-ketoglutarate-dependent dioxygenase alkB homolog 4 (Alkylated DNA repair protein alkB homolog 4) (DNA N6-methyl adenine demethylase ALKBH4) (EC 1.14.11.51) (Lysine-specific demethylase ALKBH4) (EC 1.14.11.-)	reviewed	5	FALSE	FALSE	21	High	4	6	4	Human	FALSE	1 v 1	-0.884119	NA	NA	1 v 1	-0.295016	NA	NA	1 v 1	0.204298	NA	NA	1 v 1	-0.453034	NA	NA	1 v 1	-0.167334	NA	NA	1 v 1	-0.0055965	NA	NA	1 v 1	-0.431085	NA	NA	1 v 1	0.931584	NA	NA	1 v 1	-0.372156	NA	NA	1 v 1	-0.114283	NA	NA	1 v 1	1.03599	NA	NA	1 v 1	0.0523616	NA	NA	1 v 1	0.0336717	NA	NA	1 v 1	-0.104411	NA	NA	NA	-0.884119	NA	NA	-0.295016	NA	NA	0.204298	NA	NA	-0.453034	NA	NA	-0.167334	NA	NA	-0.0055965	NA	NA	-0.431085	NA	NA	0.931584	NA	NA	-0.372156	NA	NA	-0.114283	NA	NA	1.03599	NA	NA	0.0523616	NA	NA	0.0336717	NA	NA	-0.104411	NA	NA	5.56986	NA	NA	6.12928	NA	NA	6.38716	NA	NA	6.50144	NA	NA	6.65821	NA	NA	6.63952	NA	NA	6.60585	NA	NA	7.95128	NA	NA	6.77215	NA	NA	7.27146	NA	NA	7.06717	NA	NA	7.33092	NA	NA	7.49265	NA	NA	7.49825	NA	NA	247.5	NA	NA	109.3	NA	NA	154.5	NA	NA	134.1	NA	NA	161	NA	NA	180.1	NA	NA	180.8	NA	NA	47.5	NA	NA	70	NA	NA	83.7	NA	NA	90.6	NA	NA	101	NA	NA	99.7	NA	NA	97.4	NA	NA	1	NA	NA	1	NA	NA	1	NA	NA	1	NA	NA	1	NA	NA	1	NA	NA	1	NA	High	Medium	Medium	High	Medium	High	High	Medium	High	High	Medium	High	High	Medium	High	High	Medium	High	High	Medium	High
Q9NXX6	Q9NXX6	Q9NXX6	Q9NXX6	Q9NXX6	NSMCE4A	Non-structural maintenance of chromosomes element 4 homolog A (NS4EA) (Non-SMC element 4 homolog A)	reviewed	5	FALSE	FALSE	6	High	2	2	2	Human	FALSE	0 v 0	NA	NA	NA	0 v 0	NA	NA	NA	0 v 0	NA	NA	NA	0 v 0	NA	NA	NA	0 v 0	NA	NA	NA	0 v 0	NA	NA	NA	0 v 0	NA	NA	NA	0 v 0	NA	NA	NA	0 v 0	NA	NA	NA	0 v 0	NA	NA	NA	0 v 0	NA	NA	NA	0 v 0	NA	NA	NA	0 v 0	NA	NA	NA	0 v 0	NA	NA	NA	NA	NA	NA	NA	NA	NA	NA	NA	NA	NA	NA	NA	NA	NA	NA	NA	NA	NA	NA	NA	NA	NA	NA	NA	NA	NA	NA	NA	NA	NA	NA	NA	NA	NA	NA	NA	NA	NA	NA	NA	NA	NA	NA	NA	NA	NA	NA	NA	NA	NA	NA	NA	NA	NA	NA	NA	NA	NA	NA	NA	NA	NA	NA	NA	NA	NA	NA	NA	NA	NA	NA	NA	NA	NA	NA	NA	NA	NA	NA	NA	NA	NA	NA	NA	NA	NA	NA	NA	NA	NA	NA	NA	NA	NA	NA	NA	NA	NA	NA	NA	NA	NA	NA	NA	NA	NA	NA	NA	NA	NA	NA	NA	NA	NA	NA	NA	NA	NA	NA	NA	NA	NA	NA	NA	NA	NA	NA	NA	NA	NA	NA	NA	NA	NA	NA	NA	NA	NA	NA	NA	NA	NA	NA	NA	NA	NA	NA	High	Not Found	Not Found	High	Not Found	Not Found	High	Not Found	Not Found	High	Not Found	Not Found	High	Not Found	Not Found	High	Not Found	Not Found	High	Not Found	Not Found
H3BS51, Q9NY59	H3BS51, Q9NY59	Q9NY59	Q9NY59	Q9NY59	SMPD3	Sphingomyelin phosphodiesterase 3 (EC 3.1.4.12) (Neutral sphingomyelinase 2) (nSMase-2) (nSMase2) (Neutral sphingomyelinase II)	reviewed	5	FALSE	FALSE	4	High	1	1	1	Human	FALSE	0 v 0	NA	NA	NA	0 v 0	NA	NA	NA	0 v 0	NA	NA	NA	0 v 0	NA	NA	NA	0 v 0	NA	NA	NA	0 v 0	NA	NA	NA	0 v 0	NA	NA	NA	0 v 0	NA	NA	NA	0 v 0	NA	NA	NA	0 v 0	NA	NA	NA	0 v 0	NA	NA	NA	0 v 0	NA	NA	NA	0 v 0	NA	NA	NA	0 v 0	NA	NA	NA	NA	NA	NA	NA	NA	NA	NA	NA	NA	NA	NA	NA	NA	NA	NA	NA	NA	NA	NA	NA	NA	NA	NA	NA	NA	NA	NA	NA	NA	NA	NA	NA	NA	NA	NA	NA	NA	NA	NA	NA	NA	NA	NA	NA	NA	NA	NA	NA	NA	NA	NA	NA	NA	NA	NA	NA	NA	NA	NA	NA	NA	NA	NA	NA	NA	NA	NA	NA	NA	NA	NA	NA	NA	NA	NA	NA	NA	NA	NA	NA	NA	NA	NA	NA	NA	NA	NA	NA	NA	NA	NA	NA	NA	NA	NA	NA	NA	NA	NA	NA	NA	NA	NA	NA	NA	NA	NA	NA	NA	NA	NA	NA	NA	NA	NA	NA	NA	NA	NA	NA	NA	NA	NA	NA	NA	NA	NA	NA	NA	NA	NA	NA	NA	NA	NA	NA	NA	NA	NA	NA	NA	NA	NA	NA	NA	NA	NA	Not Found	Not Found	Not Found	Not Found	Not Found	Not Found	Not Found	Not Found	Not Found	Not Found	Not Found	Not Found	High	Not Found	Not Found	Not Found	Not Found	Not Found	Not Found	Not Found	Not Found
E7EP17, Q9NYC9	E7EP17, Q9NYC9	Q9NYC9	Q9NYC9	Q9NYC9	DNAH9	Dynein axonemal heavy chain 9 (Axonemal beta dynein heavy chain 9) (Ciliary dynein heavy chain 9)	reviewed	5	FALSE	FALSE	0	Medium	2	2	1	Human	FALSE	0 v 0	NA	NA	NA	0 v 0	NA	NA	NA	0 v 0	NA	NA	NA	0 v 0	NA	NA	NA	0 v 0	NA	NA	NA	0 v 0	NA	NA	NA	0 v 0	NA	NA	NA	0 v 0	NA	NA	NA	0 v 0	NA	NA	NA	0 v 0	NA	NA	NA	0 v 0	NA	NA	NA	0 v 0	NA	NA	NA	0 v 0	NA	NA	NA	0 v 0	NA	NA	NA	NA	NA	NA	NA	NA	NA	NA	NA	NA	NA	NA	NA	NA	NA	NA	NA	NA	NA	NA	NA	NA	NA	NA	NA	NA	NA	NA	NA	NA	NA	NA	NA	NA	NA	NA	NA	NA	NA	NA	NA	NA	NA	NA	NA	NA	NA	NA	NA	NA	NA	NA	NA	NA	NA	NA	NA	NA	NA	NA	NA	NA	NA	NA	NA	NA	NA	NA	NA	NA	NA	NA	NA	NA	NA	NA	NA	NA	NA	NA	NA	NA	NA	NA	NA	NA	NA	NA	NA	NA	NA	NA	NA	NA	NA	NA	NA	NA	NA	NA	NA	NA	NA	NA	NA	NA	NA	NA	NA	NA	NA	NA	NA	NA	NA	NA	NA	NA	NA	NA	NA	NA	NA	NA	NA	NA	NA	NA	NA	NA	NA	NA	NA	NA	NA	NA	NA	NA	NA	NA	NA	NA	NA	NA	NA	NA	NA	NA	Medium	Not Found	Not Found	Medium	Not Found	Not Found	Medium	Not Found	Not Found	Medium	Not Found	Not Found	Medium	Not Found	Not Found	Medium	Not Found	Not Found	Medium	Not Found	Not Found
A0A8V8TQR7, Q9NYJ8, U3KQR0	A0A8V8TQR7, Q9NYJ8, U3KQR0	Q9NYJ8	A0A8V8TQR7	Q9NYJ8	TAB2	TGF-beta-activated kinase 1 and MAP3K7-binding protein 2 (Mitogen-activated protein kinase kinase kinase 7-interacting protein 2) (TAK1-binding protein 2) (TAB-2) (TGF-beta-activated kinase 1-binding protein 2)	reviewed	5	FALSE	FALSE	2	High	1	1	1	Human	FALSE	0 v 0	NA	NA	NA	0 v 0	NA	NA	NA	0 v 0	NA	NA	NA	0 v 0	NA	NA	NA	0 v 0	NA	NA	NA	0 v 0	NA	NA	NA	0 v 0	NA	NA	NA	0 v 0	NA	NA	NA	0 v 0	NA	NA	NA	0 v 0	NA	NA	NA	0 v 0	NA	NA	NA	0 v 0	NA	NA	NA	0 v 0	NA	NA	NA	0 v 0	NA	NA	NA	NA	NA	NA	NA	NA	NA	NA	NA	NA	NA	NA	NA	NA	NA	NA	NA	NA	NA	NA	NA	NA	NA	NA	NA	NA	NA	NA	NA	NA	NA	NA	NA	NA	NA	NA	NA	NA	NA	NA	NA	NA	NA	NA	NA	NA	NA	NA	NA	NA	NA	NA	NA	NA	NA	NA	NA	NA	NA	NA	NA	NA	NA	NA	NA	NA	NA	NA	NA	NA	NA	NA	NA	NA	NA	NA	NA	NA	NA	NA	NA	NA	NA	NA	NA	NA	NA	NA	NA	NA	NA	NA	NA	NA	NA	NA	NA	NA	NA	NA	NA	NA	NA	NA	NA	NA	NA	NA	NA	NA	NA	NA	NA	NA	NA	NA	NA	NA	NA	NA	NA	NA	NA	NA	NA	NA	NA	NA	NA	NA	NA	NA	NA	NA	NA	NA	NA	NA	NA	NA	NA	NA	NA	NA	NA	NA	NA	NA	High	Not Found	Not Found	High	Not Found	Not Found	High	Not Found	Not Found	High	Not Found	Not Found	High	Not Found	Not Found	High	Not Found	Not Found	High	Not Found	Not Found
H0YKU1, H0YNJ8, Q9NYL9	H0YKU1, H0YNJ8, Q9NYL9	Q9NYL9	H0YKU1	Q9NYL9	TMOD3	Tropomodulin-3 (Ubiquitous tropomodulin) (U-Tmod)	reviewed	4	FALSE	FALSE	9	High	2	2	2	Human	FALSE	1 v 1	0.471158	NA	NA	1 v 1	0.00650352	NA	NA	1 v 1	0.169925	NA	NA	1 v 1	0.898635	NA	NA	1 v 1	-0.184131	NA	NA	1 v 1	-0.376252	NA	NA	1 v 1	-0.427477	NA	NA	1 v 1	1.5638	NA	NA	1 v 1	0.131245	NA	NA	1 v 1	-0.0506261	NA	NA	1 v 1	1.75644	NA	NA	1 v 1	-0.681392	NA	NA	1 v 1	-0.141447	NA	NA	1 v 1	-0.192645	NA	NA	0.471158	NA	NA	0.00650352	NA	NA	0.169925	NA	NA	0.898635	NA	NA	-0.184131	NA	NA	-0.376252	NA	NA	-0.427477	NA	NA	1.5638	NA	NA	0.131245	NA	NA	-0.0506261	NA	NA	1.75644	NA	NA	-0.681392	NA	NA	-0.141447	NA	NA	-0.192645	NA	NA	4.36457	NA	NA	6.05961	NA	NA	5.87774	NA	NA	5.92837	NA	NA	5.43962	NA	NA	5.97957	NA	NA	6.12102	NA	NA	5.58195	NA	NA	6.05961	NA	NA	6.22304	NA	NA	6.05311	NA	NA	6.29646	NA	NA	6.10434	NA	NA	6.48059	NA	NA	47.9	NA	NA	66.7	NA	NA	74.7	NA	NA	66.4	NA	NA	78.6	NA	NA	68.8	NA	NA	89.3	NA	NA	20.6	NA	NA	66.7	NA	NA	58.8	NA	NA	60.9	NA	NA	43.4	NA	NA	63.1	NA	NA	69.6	NA	NA	1	NA	NA	1	NA	NA	1	NA	NA	1	NA	NA	1	NA	NA	1	NA	NA	1	NA	NA	High	Not Found	Not Found	High	Not Found	Not Found	High	Not Found	Not Found	High	Not Found	Not Found	High	Not Found	Not Found	High	Not Found	Not Found	High	Not Found	Not Found
Q9NYP9	Q9NYP9	Q9NYP9	Q9NYP9	Q9NYP9	MIS18A	Protein Mis18-alpha (FAPP1-associated protein 1)	reviewed	5	FALSE	FALSE	14	High	2	4	2	Human	FALSE	1 v 1	0.340519	NA	NA	1 v 1	-0.0274807	NA	NA	1 v 1	0.112183	NA	NA	1 v 1	0.320943	NA	NA	1 v 1	0.0879265	NA	NA	1 v 1	-0.015854	NA	NA	1 v 1	0.0195755	NA	NA	1 v 1	1.43211	NA	NA	1 v 1	0.0984037	NA	NA	1 v 1	-0.110183	NA	NA	1 v 1	1.17754	NA	NA	1 v 1	-0.413351	NA	NA	1 v 1	0.215869	NA	NA	1 v 1	0.254573	NA	NA	0.340519	NA	NA	-0.0274807	NA	NA	0.112183	NA	NA	0.320943	NA	NA	0.0879265	NA	NA	-0.015854	NA	NA	0.0195755	NA	NA	1.43211	NA	NA	0.0984037	NA	NA	-0.110183	NA	NA	1.17754	NA	NA	-0.413351	NA	NA	0.215869	NA	NA	0.254573	NA	NA	3.65535	NA	NA	5.18587	NA	NA	4.97728	NA	NA	5.08746	NA	NA	4.41954	NA	NA	5.04876	NA	NA	4.83289	NA	NA	4.87283	NA	NA	5.18587	NA	NA	5.32553	NA	NA	5.21335	NA	NA	5.2817	NA	NA	5.17792	NA	NA	5.19377	NA	NA	29.3	NA	NA	36.4	NA	NA	40.1	NA	NA	37.1	NA	NA	38.9	NA	NA	36.2	NA	NA	36.6	NA	NA	12.6	NA	NA	36.4	NA	NA	31.5	NA	NA	34	NA	NA	21.4	NA	NA	33.1	NA	NA	28.5	NA	NA	1	NA	NA	1	NA	NA	1	NA	NA	1	NA	NA	1	NA	NA	1	NA	NA	1	NA	NA	High	Not Found	Not Found	High	Not Found	Not Found	High	High	Not Found	High	High	Not Found	High	Not Found	Not Found	High	High	Not Found	High	High	Not Found
H7BXP1, K7ERG2, Q9NYR9	H7BXP1, K7ERG2, Q9NYR9	Q9NYR9	Q9NYR9	Q9NYR9	NKIRAS2	NF-kappa-B inhibitor-interacting Ras-like protein 2 (I-kappa-B-interacting Ras-like protein 2) (Kappa B-Ras protein 2) (KappaB-Ras2)	reviewed	5	FALSE	FALSE	7	High	2	2	2	Human	FALSE	1 v 1	-0.568237	NA	NA	1 v 1	0.0643906	NA	NA	1 v 1	0.17634	NA	NA	1 v 1	-0.398978	NA	NA	1 v 1	-0.157337	NA	NA	1 v 1	0.0315931	NA	NA	1 v 1	-0.16926	NA	NA	1 v 1	0.524242	NA	NA	1 v 1	0.189377	NA	NA	1 v 1	-0.0441901	NA	NA	1 v 1	0.457439	NA	NA	1 v 1	-0.65501	NA	NA	1 v 1	0.267585	NA	NA	1 v 1	0.0668034	NA	NA	-0.568237	NA	NA	0.0643906	NA	NA	0.17634	NA	NA	-0.398978	NA	NA	-0.157337	NA	NA	0.0315931	NA	NA	-0.16926	NA	NA	0.524242	NA	NA	0.189377	NA	NA	-0.0441901	NA	NA	0.457439	NA	NA	-0.65501	NA	NA	0.267585	NA	NA	0.0668034	NA	NA	5.52669	NA	NA	6.24031	NA	NA	6.00675	NA	NA	6.05094	NA	NA	5.32912	NA	NA	6.25172	NA	NA	5.98413	NA	NA	6.74416	NA	NA	6.24031	NA	NA	6.35226	NA	NA	6.17592	NA	NA	6.18785	NA	NA	6.37678	NA	NA	6.34518	NA	NA	107.2	NA	NA	75.6	NA	NA	81.7	NA	NA	72.3	NA	NA	72.9	NA	NA	83.1	NA	NA	81.3	NA	NA	46.1	NA	NA	75.6	NA	NA	64.3	NA	NA	66.3	NA	NA	40.2	NA	NA	76.2	NA	NA	63.3	NA	NA	1	NA	NA	1	NA	NA	1	NA	NA	1	NA	NA	1	NA	NA	1	NA	NA	1	NA	NA	High	High	Not Found	High	High	Not Found	High	High	Not Found	High	High	Not Found	High	High	Not Found	High	High	Not Found	High	High	Not Found
G3V337, Q9NYT0	G3V337, Q9NYT0	Q9NYT0	Q9NYT0	Q9NYT0	PLEK2	Pleckstrin-2	reviewed	3	FALSE	FALSE	2	Medium	1	6	1	Human	FALSE	0 v 0	NA	NA	NA	0 v 0	NA	NA	NA	0 v 0	NA	NA	NA	0 v 0	NA	NA	NA	0 v 0	NA	NA	NA	0 v 0	NA	NA	NA	0 v 0	NA	NA	NA	0 v 0	NA	NA	NA	0 v 0	NA	NA	NA	0 v 0	NA	NA	NA	0 v 0	NA	NA	NA	0 v 0	NA	NA	NA	0 v 0	NA	NA	NA	0 v 0	NA	NA	NA	NA	NA	NA	NA	NA	NA	NA	NA	NA	NA	NA	NA	NA	NA	NA	NA	NA	NA	NA	NA	NA	NA	NA	NA	NA	NA	NA	NA	NA	NA	NA	NA	NA	NA	NA	NA	NA	NA	NA	NA	NA	NA	NA	NA	NA	NA	NA	NA	NA	NA	NA	NA	NA	NA	NA	NA	NA	NA	NA	NA	NA	NA	NA	NA	NA	NA	NA	NA	NA	NA	NA	NA	NA	NA	NA	NA	NA	NA	NA	NA	NA	NA	NA	NA	NA	NA	NA	NA	NA	NA	NA	NA	NA	NA	NA	NA	NA	NA	NA	NA	NA	NA	NA	NA	NA	NA	NA	NA	NA	NA	NA	NA	NA	NA	NA	NA	NA	NA	NA	NA	NA	NA	NA	NA	NA	NA	NA	NA	NA	NA	NA	NA	NA	NA	NA	NA	NA	NA	NA	NA	NA	NA	NA	NA	NA	NA	NA	Medium	High	High	Medium	High	High	Medium	High	High	Medium	High	High	Medium	High	High	Medium	High	High	Medium	High	High
Q9NYZ3	Q9NYZ3	Q9NYZ3	Q9NYZ3	Q9NYZ3	GTSE1	G2 and S phase-expressed protein 1 (GTSE-1) (Protein B99 homolog)	reviewed	5	FALSE	FALSE	3	High	2	5	2	Human	FALSE	1 v 1	0.683973	NA	NA	1 v 1	0.661415	NA	NA	1 v 1	0.670692	NA	NA	1 v 1	0.592825	NA	NA	1 v 1	1.71961	NA	NA	1 v 1	0.868755	NA	NA	1 v 1	0.0911479	NA	NA	1 v 1	1.79141	NA	NA	1 v 1	0.784271	NA	NA	1 v 1	0.450661	NA	NA	1 v 1	1.44931	NA	NA	1 v 1	1.23396	NA	NA	1 v 1	1.11704	NA	NA	1 v 1	0.342106	NA	NA	0.683973	NA	NA	0.661415	NA	NA	0.670692	NA	NA	0.592825	NA	NA	1.71961	NA	NA	0.868755	NA	NA	0.0911479	NA	NA	1.79141	NA	NA	0.784271	NA	NA	0.450661	NA	NA	1.44931	NA	NA	1.23396	NA	NA	1.11704	NA	NA	0.342106	NA	NA	1.37851	NA	NA	3.9542	NA	NA	3.62059	NA	NA	3.16993	NA	NA	4.06178	NA	NA	3.94486	NA	NA	2.82782	NA	NA	2.60881	NA	NA	3.9542	NA	NA	3.96347	NA	NA	3.29278	NA	NA	4.92125	NA	NA	4.07039	NA	NA	3.20163	NA	NA	6.1	NA	NA	15.5	NA	NA	15.6	NA	NA	9.8	NA	NA	30.3	NA	NA	16.8	NA	NA	9.2	NA	NA	2.6	NA	NA	15.5	NA	NA	12.3	NA	NA	9	NA	NA	16.7	NA	NA	15.4	NA	NA	7.1	NA	NA	1	NA	NA	1	NA	NA	1	NA	NA	1	NA	NA	1	NA	NA	1	NA	NA	1	NA	NA	High	High	Not Found	High	High	High	High	High	High	High	High	High	High	High	High	High	High	High	High	High	High
M0R2N5, M0R3C3, Q9NZ01	Q9NZ01	Q9NZ01	Q9NZ01	Q9NZ01	TECR	Very-long-chain enoyl-CoA reductase (EC 1.3.1.93) (Synaptic glycoprotein SC2) (Trans-2,3-enoyl-CoA reductase) (TER)	reviewed	5	FALSE	FALSE	9	High	3	3	3	Human	FALSE	0 v 0	NA	NA	NA	0 v 0	NA	NA	NA	0 v 0	NA	NA	NA	0 v 0	NA	NA	NA	0 v 0	NA	NA	NA	0 v 0	NA	NA	NA	0 v 0	NA	NA	NA	0 v 0	NA	NA	NA	0 v 0	NA	NA	NA	0 v 0	NA	NA	NA	0 v 0	NA	NA	NA	0 v 0	NA	NA	NA	0 v 0	NA	NA	NA	0 v 0	NA	NA	NA	NA	NA	NA	NA	NA	NA	NA	NA	NA	NA	NA	NA	NA	NA	NA	NA	NA	NA	NA	NA	NA	NA	NA	NA	NA	NA	NA	NA	NA	NA	NA	NA	NA	NA	NA	NA	NA	NA	NA	NA	NA	NA	NA	NA	NA	NA	NA	NA	NA	NA	NA	NA	NA	NA	NA	NA	NA	NA	NA	NA	NA	NA	NA	NA	NA	NA	NA	NA	NA	NA	NA	NA	NA	NA	NA	NA	NA	NA	NA	NA	NA	NA	NA	NA	NA	NA	NA	NA	NA	NA	NA	NA	NA	NA	NA	NA	NA	NA	NA	NA	NA	NA	NA	NA	NA	NA	NA	NA	NA	NA	NA	NA	NA	NA	NA	NA	NA	NA	NA	NA	NA	NA	NA	NA	NA	NA	NA	NA	NA	NA	NA	NA	NA	NA	NA	NA	NA	NA	NA	NA	NA	NA	NA	NA	NA	NA	NA	High	High	Not Found	High	High	Not Found	High	High	Not Found	High	High	Not Found	High	High	Not Found	High	High	Not Found	High	High	Not Found
A0A0D9SG79, Q9NZ09	A0A0D9SG79, Q9NZ09	Q9NZ09	A0A0D9SG79	Q9NZ09	UBAP1	Ubiquitin-associated protein 1 (UBAP-1) (Nasopharyngeal carcinoma-associated gene 20 protein)	reviewed	5	FALSE	FALSE	3	High	2	2	2	Human	FALSE	0 v 0	NA	NA	NA	0 v 0	NA	NA	NA	0 v 0	NA	NA	NA	0 v 0	NA	NA	NA	0 v 0	NA	NA	NA	0 v 0	NA	NA	NA	0 v 0	NA	NA	NA	0 v 0	NA	NA	NA	0 v 0	NA	NA	NA	0 v 0	NA	NA	NA	0 v 0	NA	NA	NA	0 v 0	NA	NA	NA	0 v 0	NA	NA	NA	0 v 0	NA	NA	NA	NA	NA	NA	NA	NA	NA	NA	NA	NA	NA	NA	NA	NA	NA	NA	NA	NA	NA	NA	NA	NA	NA	NA	NA	NA	NA	NA	NA	NA	NA	NA	NA	NA	NA	NA	NA	NA	NA	NA	NA	NA	NA	NA	NA	NA	NA	NA	NA	NA	NA	NA	NA	NA	NA	NA	NA	NA	NA	NA	NA	NA	NA	NA	NA	NA	NA	NA	NA	NA	NA	NA	NA	NA	NA	NA	NA	NA	NA	NA	NA	NA	NA	NA	NA	NA	NA	NA	NA	NA	NA	NA	NA	NA	NA	NA	NA	NA	NA	NA	NA	NA	NA	NA	NA	NA	NA	NA	NA	NA	NA	NA	NA	NA	NA	NA	NA	NA	NA	NA	NA	NA	NA	NA	NA	NA	NA	NA	NA	NA	NA	NA	NA	NA	NA	NA	NA	NA	NA	NA	NA	NA	NA	NA	NA	NA	NA	NA	Not Found	Not Found	High	Not Found	Not Found	High	Not Found	Not Found	High	Not Found	Not Found	High	Not Found	Not Found	High	Not Found	Not Found	High	Not Found	Not Found	High
H0YJD9, Q9NZ32	H0YJD9, Q9NZ32	Q9NZ32	H0YJD9	Q9NZ32	ACTR10	Actin-related protein 10 (Actin-related protein 11) (hARP11)	reviewed	4	FALSE	FALSE	2	Medium	1	2	1	Human	FALSE	0 v 0	NA	NA	NA	0 v 0	NA	NA	NA	0 v 0	NA	NA	NA	0 v 0	NA	NA	NA	0 v 0	NA	NA	NA	0 v 0	NA	NA	NA	0 v 0	NA	NA	NA	0 v 0	NA	NA	NA	0 v 0	NA	NA	NA	0 v 0	NA	NA	NA	0 v 0	NA	NA	NA	0 v 0	NA	NA	NA	0 v 0	NA	NA	NA	0 v 0	NA	NA	NA	NA	NA	NA	NA	NA	NA	NA	NA	NA	NA	NA	NA	NA	NA	NA	NA	NA	NA	NA	NA	NA	NA	NA	NA	NA	NA	NA	NA	NA	NA	NA	NA	NA	NA	NA	NA	NA	NA	NA	NA	NA	NA	NA	NA	NA	NA	NA	NA	NA	NA	NA	NA	NA	NA	NA	NA	NA	NA	NA	NA	NA	NA	NA	NA	NA	NA	NA	NA	NA	NA	NA	NA	NA	NA	NA	NA	NA	NA	NA	NA	NA	NA	NA	NA	NA	NA	NA	NA	NA	NA	NA	NA	NA	NA	NA	NA	NA	NA	NA	NA	NA	NA	NA	NA	NA	NA	NA	NA	NA	NA	NA	NA	NA	NA	NA	NA	NA	NA	NA	NA	NA	NA	NA	NA	NA	NA	NA	NA	NA	NA	NA	NA	NA	NA	NA	NA	NA	NA	NA	NA	NA	NA	NA	NA	NA	NA	NA	Not Found	High	Not Found	Not Found	High	Medium	Not Found	High	Medium	Not Found	High	Medium	Not Found	High	Medium	Not Found	High	Medium	Not Found	High	Not Found
A0A8V8TLB3, A0A8V8TLD4, A0A8V8TMS6, H7BYI2, H7C051, Q9NZC9	A0A8V8TLD4, H7BYI2, Q9NZC9	Q9NZC9	Q9NZC9	Q9NZC9	SMARCAL1	SWI/SNF-related matrix-associated actin-dependent regulator of chromatin subfamily A-like protein 1 (EC 3.6.4.-) (HepA-related protein) (hHARP) (Sucrose nonfermenting protein 2-like 1)	reviewed	5	FALSE	FALSE	3	High	2	3	2	Human	FALSE	0 v 0	NA	NA	NA	0 v 0	NA	NA	NA	0 v 0	NA	NA	NA	0 v 0	NA	NA	NA	0 v 0	NA	NA	NA	0 v 0	NA	NA	NA	0 v 0	NA	NA	NA	0 v 0	NA	NA	NA	0 v 0	NA	NA	NA	0 v 0	NA	NA	NA	0 v 0	NA	NA	NA	0 v 0	NA	NA	NA	0 v 0	NA	NA	NA	0 v 0	NA	NA	NA	NA	NA	NA	NA	NA	NA	NA	NA	NA	NA	NA	NA	NA	NA	NA	NA	NA	NA	NA	NA	NA	NA	NA	NA	NA	NA	NA	NA	NA	NA	NA	NA	NA	NA	NA	NA	NA	NA	NA	NA	NA	NA	NA	NA	NA	NA	NA	NA	NA	NA	NA	NA	NA	NA	NA	NA	NA	NA	NA	NA	NA	NA	NA	NA	NA	NA	NA	NA	NA	NA	NA	NA	NA	NA	NA	NA	NA	NA	NA	NA	NA	NA	NA	NA	NA	NA	NA	NA	NA	NA	NA	NA	NA	NA	NA	NA	NA	NA	NA	NA	NA	NA	NA	NA	NA	NA	NA	NA	NA	NA	NA	NA	NA	NA	NA	NA	NA	NA	NA	NA	NA	NA	NA	NA	NA	NA	NA	NA	NA	NA	NA	NA	NA	NA	NA	NA	NA	NA	NA	NA	NA	NA	NA	NA	NA	NA	NA	High	High	Not Found	High	High	Not Found	High	High	Not Found	High	High	Not Found	High	High	Not Found	High	High	Not Found	High	High	Not Found
F5H0U5, Q9NZD2	F5H0U5, Q9NZD2	Q9NZD2	Q9NZD2	Q9NZD2	GLTP	Glycolipid transfer protein (GLTP)	reviewed	5	FALSE	FALSE	9	High	2	4	2	Human	FALSE	0 v 0	NA	NA	NA	0 v 0	NA	NA	NA	0 v 0	NA	NA	NA	0 v 0	NA	NA	NA	0 v 0	NA	NA	NA	0 v 0	NA	NA	NA	0 v 0	NA	NA	NA	0 v 0	NA	NA	NA	0 v 0	NA	NA	NA	0 v 0	NA	NA	NA	0 v 0	NA	NA	NA	0 v 0	NA	NA	NA	0 v 0	NA	NA	NA	0 v 0	NA	NA	NA	NA	NA	NA	NA	NA	NA	NA	NA	NA	NA	NA	NA	NA	NA	NA	NA	NA	NA	NA	NA	NA	NA	NA	NA	NA	NA	NA	NA	NA	NA	NA	NA	NA	NA	NA	NA	NA	NA	NA	NA	NA	NA	NA	NA	NA	NA	NA	NA	NA	NA	NA	NA	NA	NA	NA	NA	NA	NA	NA	NA	NA	NA	NA	NA	NA	NA	NA	NA	NA	NA	NA	NA	NA	NA	NA	NA	NA	NA	NA	NA	NA	NA	NA	NA	NA	NA	NA	NA	NA	NA	NA	NA	NA	NA	NA	NA	NA	NA	NA	NA	NA	NA	NA	NA	NA	NA	NA	NA	NA	NA	NA	NA	NA	NA	NA	NA	NA	NA	NA	NA	NA	NA	NA	NA	NA	NA	NA	NA	NA	NA	NA	NA	NA	NA	NA	NA	NA	NA	NA	NA	NA	NA	NA	NA	NA	NA	NA	High	High	Not Found	High	High	Not Found	High	High	Not Found	High	High	Not Found	High	High	Not Found	High	High	Not Found	High	High	Not Found
F5GZ90, Q9NZJ0	F5GZ90, Q9NZJ0	Q9NZJ0	Q9NZJ0	Q9NZJ0	DTL	Denticleless protein homolog (DDB1- and CUL4-associated factor 2) (Lethal(2) denticleless protein homolog) (Retinoic acid-regulated nuclear matrix-associated protein)	reviewed	5	FALSE	FALSE	8	High	6	7	6	Human	FALSE	1 v 1	-0.0504397	NA	NA	1 v 1	0.00539326	NA	NA	1 v 1	-0.0190368	NA	NA	1 v 1	0.206277	NA	NA	1 v 1	0.729711	NA	NA	1 v 1	-0.132537	NA	NA	1 v 1	-0.256717	NA	NA	1 v 1	1.04182	NA	NA	1 v 1	0.129451	NA	NA	1 v 1	-0.243151	NA	NA	1 v 1	1.06228	NA	NA	1 v 1	0.232723	NA	NA	1 v 1	0.103594	NA	NA	1 v 1	-0.0204641	NA	NA	-0.0504397	NA	NA	0.00539326	NA	NA	-0.0190368	NA	NA	0.206277	NA	NA	0.729711	NA	NA	-0.132537	NA	NA	-0.256717	NA	NA	1.04182	NA	NA	0.129451	NA	NA	-0.243151	NA	NA	1.06228	NA	NA	0.232723	NA	NA	0.103594	NA	NA	-0.0204641	NA	NA	4.57289	NA	NA	5.74416	NA	NA	5.37156	NA	NA	5.61471	NA	NA	5.8679	NA	NA	5.73877	NA	NA	5.63517	NA	NA	5.78921	NA	NA	5.74416	NA	NA	5.71973	NA	NA	5.73877	NA	NA	6.7252	NA	NA	5.86295	NA	NA	5.99548	NA	NA	55.3	NA	NA	53.6	NA	NA	52.7	NA	NA	53.4	NA	NA	105.8	NA	NA	58.2	NA	NA	63.8	NA	NA	23.8	NA	NA	53.6	NA	NA	41.4	NA	NA	49	NA	NA	58.4	NA	NA	53.4	NA	NA	49.7	NA	NA	1	NA	NA	1	NA	NA	1	NA	NA	1	NA	NA	1	NA	NA	1	NA	NA	1	NA	NA	High	High	Not Found	High	High	Not Found	High	High	Not Found	High	High	Not Found	High	High	Not Found	High	High	Not Found	High	High	Not Found
A0A8Q3SIE5, A0A8Q3WK74, A0A8Q3WK80, A0A8Q3WK84, A0A8Q3WK93, A0A8Q3WKR9, A0A8Q3WLC0, A0A8Q3WLP1, E5RJR3, H7C0X7, Q9NZL9	A0A8Q3WK74, A0A8Q3WK80, A0A8Q3WK84, Q9NZL9	Q9NZL9	A0A8Q3WK80	Q9NZL9	MAT2B	Methionine adenosyltransferase 2 subunit beta (Methionine adenosyltransferase II beta) (MAT II beta) (Putative dTDP-4-keto-6-deoxy-D-glucose 4-reductase)	reviewed	5	FALSE	FALSE	20	High	5	9	5	Human	FALSE	1 v 1	-0.941732	NA	NA	1 v 1	-0.223395	NA	NA	1 v 1	0.124958	NA	NA	1 v 1	-0.689472	NA	NA	1 v 1	0.0509989	NA	NA	1 v 1	0.103615	NA	NA	1 v 1	-0.25226	NA	NA	1 v 1	0.871081	NA	NA	1 v 1	-0.300148	NA	NA	1 v 1	-0.193009	NA	NA	1 v 1	0.798017	NA	NA	1 v 1	0.271264	NA	NA	1 v 1	0.143816	NA	NA	1 v 1	0.0730635	NA	NA	NA	-0.941732	NA	NA	-0.223395	NA	NA	0.124958	NA	NA	-0.689472	NA	NA	0.0509989	NA	NA	0.103615	NA	NA	-0.25226	NA	NA	0.871081	NA	NA	-0.300148	NA	NA	-0.193009	NA	NA	0.798017	NA	NA	0.271264	NA	NA	0.143816	NA	NA	0.0730635	NA	NA	5.9542	NA	NA	6.52513	NA	NA	6.63227	NA	NA	6.82528	NA	NA	7.02348	NA	NA	6.89603	NA	NA	6.75221	NA	NA	8.33405	NA	NA	7.16892	NA	NA	7.51728	NA	NA	7.39232	NA	NA	7.69558	NA	NA	7.74819	NA	NA	7.64458	NA	NA	322.7	NA	NA	143.9	NA	NA	183.2	NA	NA	168	NA	NA	207.3	NA	NA	215	NA	NA	200.1	NA	NA	62	NA	NA	92.1	NA	NA	99.2	NA	NA	113.4	NA	NA	130.1	NA	NA	119.1	NA	NA	107.8	NA	NA	2	NA	NA	2	NA	NA	2	NA	NA	2	NA	NA	2	NA	NA	2	NA	NA	2	NA	High	High	Medium	High	High	High	High	High	Medium	High	High	High	High	High	High	High	High	High	High	High	High
E7EPJ2, Q9NZM3	Q9NZM3	Q9NZM3	Q9NZM3	Q9NZM3	ITSN2	Intersectin-2 (SH3 domain-containing protein 1B) (SH3P18) (SH3P18-like WASP-associated protein)	reviewed	5	FALSE	FALSE	1	Medium	2	3	1	Human	FALSE	0 v 0	NA	NA	NA	0 v 0	NA	NA	NA	0 v 0	NA	NA	NA	0 v 0	NA	NA	NA	0 v 0	NA	NA	NA	0 v 0	NA	NA	NA	0 v 0	NA	NA	NA	0 v 0	NA	NA	NA	0 v 0	NA	NA	NA	0 v 0	NA	NA	NA	0 v 0	NA	NA	NA	0 v 0	NA	NA	NA	0 v 0	NA	NA	NA	0 v 0	NA	NA	NA	NA	NA	NA	NA	NA	NA	NA	NA	NA	NA	NA	NA	NA	NA	NA	NA	NA	NA	NA	NA	NA	NA	NA	NA	NA	NA	NA	NA	NA	NA	NA	NA	NA	NA	NA	NA	NA	NA	NA	NA	NA	NA	NA	NA	NA	NA	NA	NA	NA	NA	NA	NA	NA	NA	NA	NA	NA	NA	NA	NA	NA	NA	NA	NA	NA	NA	NA	NA	NA	NA	NA	NA	NA	NA	NA	NA	NA	NA	NA	NA	NA	NA	NA	NA	NA	NA	NA	NA	NA	NA	NA	NA	NA	NA	NA	NA	NA	NA	NA	NA	NA	NA	NA	NA	NA	NA	NA	NA	NA	NA	NA	NA	NA	NA	NA	NA	NA	NA	NA	NA	NA	NA	NA	NA	NA	NA	NA	NA	NA	NA	NA	NA	NA	NA	NA	NA	NA	NA	NA	NA	NA	NA	NA	NA	NA	NA	NA	High	Not Found	Not Found	High	Not Found	Not Found	High	Not Found	Not Found	High	Not Found	Not Found	High	Not Found	Not Found	High	Not Found	Not Found	High	Not Found	Not Found
A0A024R571, C9IZH1, C9JC03, C9JIJ3, Q9H4M9, Q9NZN3	Q9NZN3	Q9NZN3	Q9NZN3	Q9NZN3	EHD3	EH domain-containing protein 3 (PAST homolog 3)	reviewed	5	FALSE	FALSE	7	High	4	4	1	Human	FALSE	0 v 0	NA	NA	NA	0 v 0	NA	NA	NA	0 v 0	NA	NA	NA	0 v 0	NA	NA	NA	0 v 0	NA	NA	NA	0 v 0	NA	NA	NA	0 v 0	NA	NA	NA	0 v 0	NA	NA	NA	0 v 0	NA	NA	NA	0 v 0	NA	NA	NA	0 v 0	NA	NA	NA	0 v 0	NA	NA	NA	0 v 0	NA	NA	NA	0 v 0	NA	NA	NA	NA	NA	NA	NA	NA	NA	NA	NA	NA	NA	NA	NA	NA	NA	NA	NA	NA	NA	NA	NA	NA	NA	NA	NA	NA	NA	NA	NA	NA	NA	NA	NA	NA	NA	NA	NA	NA	NA	NA	NA	NA	NA	NA	NA	NA	NA	NA	NA	NA	NA	NA	NA	NA	NA	NA	NA	NA	NA	NA	NA	NA	NA	NA	NA	NA	NA	NA	NA	NA	NA	NA	NA	NA	NA	NA	NA	NA	NA	NA	NA	NA	NA	NA	NA	NA	NA	NA	NA	NA	NA	NA	NA	NA	NA	NA	NA	NA	NA	NA	NA	NA	NA	NA	NA	NA	NA	NA	NA	NA	NA	NA	NA	NA	NA	NA	NA	NA	NA	NA	NA	NA	NA	NA	NA	NA	NA	NA	NA	NA	NA	NA	NA	NA	NA	NA	NA	NA	NA	NA	NA	NA	NA	NA	NA	NA	NA	NA	High	Not Found	Not Found	High	Not Found	Not Found	High	Not Found	Not Found	High	Not Found	Not Found	High	Not Found	Not Found	High	Not Found	Not Found	High	Not Found	Not Found
F8VRS8, F8VUB4, F8VV52, F8W145, H0YH84, Q9NZN8	F8VRS8, F8VUB4, F8VV52, F8W145, H0YH84, Q9NZN8	Q9NZN8	F8W145	Q9NZN8	CNOT2	CCR4-NOT transcription complex subunit 2 (CCR4-associated factor 2)	reviewed	5	FALSE	FALSE	3	High	2	7	2	Human	FALSE	1 v 1	-0.360672	NA	NA	1 v 1	-0.138785	NA	NA	1 v 1	0.0482692	NA	NA	1 v 1	-0.906683	NA	NA	1 v 1	0.352146	NA	NA	1 v 1	0.728214	NA	NA	1 v 1	0.546011	NA	NA	1 v 1	1.44919	NA	NA	1 v 1	-0.214505	NA	NA	1 v 1	-0.266836	NA	NA	1 v 1	0.58208	NA	NA	1 v 1	0.569491	NA	NA	1 v 1	0.765535	NA	NA	1 v 1	0.867106	NA	NA	NA	-0.360672	NA	NA	-0.138785	NA	NA	0.0482692	NA	NA	-0.906683	NA	NA	0.352146	NA	NA	0.728214	NA	NA	0.546011	NA	NA	1.44919	NA	NA	-0.214505	NA	NA	-0.266836	NA	NA	0.58208	NA	NA	0.569491	NA	NA	0.765535	NA	NA	0.867106	NA	NA	4.06178	NA	NA	5.29646	NA	NA	5.24413	NA	NA	5.51096	NA	NA	5.21335	NA	NA	5.40939	NA	NA	4.64386	NA	NA	6.43962	NA	NA	5.94017	NA	NA	6.12722	NA	NA	6.07895	NA	NA	5.88509	NA	NA	6.26115	NA	NA	5.53294	NA	NA	86.8	NA	NA	61.4	NA	NA	69.9	NA	NA	67.6	NA	NA	59.1	NA	NA	76.7	NA	NA	46.3	NA	NA	16.7	NA	NA	39.3	NA	NA	37.9	NA	NA	45.6	NA	NA	37.1	NA	NA	42.5	NA	NA	25	NA	NA	1	NA	NA	1	NA	NA	1	NA	NA	1	NA	NA	1	NA	NA	1	NA	NA	1	NA	High	High	High	High	High	High	High	High	High	High	High	High	High	High	High	High	High	High	High	High	High
G5EA42, H0YMA2, Q9NZR1	G5EA42, H0YMA2, Q9NZR1	Q9NZR1	Q9NZR1	Q9NZR1	TMOD2	Tropomodulin-2 (Neuronal tropomodulin) (N-Tmod)	reviewed	5	FALSE	FALSE	2	Medium	1	1	1	Human	FALSE	1 v 1	-0.338705	NA	NA	1 v 1	-0.233733	NA	NA	1 v 1	0.0233251	NA	NA	1 v 1	-0.449349	NA	NA	1 v 1	0.180836	NA	NA	1 v 1	-0.359373	NA	NA	1 v 1	0.110644	NA	NA	1 v 1	1.46512	NA	NA	1 v 1	-0.316259	NA	NA	1 v 1	-0.35206	NA	NA	1 v 1	1.37428	NA	NA	1 v 1	0.138328	NA	NA	1 v 1	-0.378209	NA	NA	1 v 1	0.0908392	NA	NA	NA	NA	-0.338705	NA	NA	-0.233733	NA	NA	0.0233251	NA	NA	-0.449349	NA	NA	0.180836	NA	NA	-0.359373	NA	NA	0.110644	NA	NA	1.46512	NA	NA	-0.316259	NA	NA	-0.35206	NA	NA	1.37428	NA	NA	0.138328	NA	NA	-0.378209	NA	NA	0.0908392	NA	NA	4.20163	NA	NA	5.3505	NA	NA	5.3147	NA	NA	5.66676	NA	NA	5.71425	NA	NA	5.19771	NA	NA	5.57592	NA	NA	7.0433	NA	NA	6.47086	NA	NA	6.72792	NA	NA	6.7046	NA	NA	6.77479	NA	NA	6.23458	NA	NA	6.59395	NA	NA	131.9	NA	NA	88.7	NA	NA	106	NA	NA	104.3	NA	NA	109.5	NA	NA	75.3	NA	NA	96.6	NA	NA	18.4	NA	NA	40.8	NA	NA	39.8	NA	NA	50.8	NA	NA	52.5	NA	NA	36.7	NA	NA	47.7	NA	NA	1	NA	NA	1	NA	NA	1	NA	NA	1	NA	NA	1	NA	NA	1	NA	NA	1	Not Found	Not Found	High	Not Found	Not Found	High	Not Found	Not Found	High	Not Found	Not Found	High	Not Found	Not Found	High	Not Found	Not Found	High	Not Found	Not Found	High
A0A0A0MRN5, Q9NZT2	A0A0A0MRN5, Q9NZT2	Q9NZT2	Q9NZT2	Q9NZT2	OGFR	Opioid growth factor receptor (OGFr) (Protein 7-60) (Zeta-type opioid receptor)	reviewed	4	FALSE	FALSE	4	High	3	3	3	Human	FALSE	1 v 1	-1.52137	NA	NA	1 v 1	-0.0964763	NA	NA	1 v 1	0.238872	NA	NA	1 v 1	-1.15181	NA	NA	1 v 1	0.366902	NA	NA	1 v 1	-0.061825	NA	NA	1 v 1	-0.369559	NA	NA	1 v 1	0.284918	NA	NA	1 v 1	-0.181607	NA	NA	1 v 1	-0.141128	NA	NA	1 v 1	0.672549	NA	NA	1 v 1	0.324298	NA	NA	1 v 1	-0.0813001	NA	NA	1 v 1	-0.387631	NA	NA	NA	NA	-1.52137	NA	NA	-0.0964763	NA	NA	0.238872	NA	NA	-1.15181	NA	NA	0.366902	NA	NA	-0.061825	NA	NA	-0.369559	NA	NA	0.284918	NA	NA	-0.181607	NA	NA	-0.141128	NA	NA	0.672549	NA	NA	0.324298	NA	NA	-0.0813001	NA	NA	-0.387631	NA	NA	4.51728	NA	NA	4.62059	NA	NA	4.66107	NA	NA	4.80219	NA	NA	5.51412	NA	NA	5.10852	NA	NA	5.18982	NA	NA	7.35931	NA	NA	5.74147	NA	NA	6.07682	NA	NA	5.83794	NA	NA	6.5744	NA	NA	6.14568	NA	NA	6.2075	NA	NA	164.2	NA	NA	53.5	NA	NA	67.5	NA	NA	57.2	NA	NA	95.3	NA	NA	70.8	NA	NA	73.9	NA	NA	22.9	NA	NA	24.6	NA	NA	25.3	NA	NA	27.9	NA	NA	45.7	NA	NA	34.5	NA	NA	36.5	NA	NA	1	NA	NA	1	NA	NA	1	NA	NA	1	NA	NA	1	NA	NA	1	NA	NA	1	High	Not Found	High	High	Not Found	High	High	Not Found	High	High	Not Found	High	High	Not Found	High	High	Not Found	High	High	Not Found	High
D6RB74, Q9P0J6	D6RB74, Q9P0J6	Q9P0J6	D6RB74	Q9P0J6	MRPL36	Large ribosomal subunit protein bL36m (39S ribosomal protein L36, mitochondrial) (L36mt) (MRP-L36) (BRCA1-interacting protein 1)	reviewed	4	FALSE	FALSE	7	Medium	1	6	1	Human	FALSE	0 v 0	NA	NA	NA	0 v 0	NA	NA	NA	0 v 0	NA	NA	NA	0 v 0	NA	NA	NA	0 v 0	NA	NA	NA	0 v 0	NA	NA	NA	0 v 0	NA	NA	NA	0 v 0	NA	NA	NA	0 v 0	NA	NA	NA	0 v 0	NA	NA	NA	0 v 0	NA	NA	NA	0 v 0	NA	NA	NA	0 v 0	NA	NA	NA	0 v 0	NA	NA	NA	NA	NA	NA	NA	NA	NA	NA	NA	NA	NA	NA	NA	NA	NA	NA	NA	NA	NA	NA	NA	NA	NA	NA	NA	NA	NA	NA	NA	NA	NA	NA	NA	NA	NA	NA	NA	NA	NA	NA	NA	NA	NA	NA	NA	NA	NA	NA	NA	NA	NA	NA	NA	NA	NA	NA	NA	NA	NA	NA	NA	NA	NA	NA	NA	NA	NA	NA	NA	NA	NA	NA	NA	NA	NA	NA	NA	NA	NA	NA	NA	NA	NA	NA	NA	NA	NA	NA	NA	NA	NA	NA	NA	NA	NA	NA	NA	NA	NA	NA	NA	NA	NA	NA	NA	NA	NA	NA	NA	NA	NA	NA	NA	NA	NA	NA	NA	NA	NA	NA	NA	NA	NA	NA	NA	NA	NA	NA	NA	NA	NA	NA	NA	NA	NA	NA	NA	NA	NA	NA	NA	NA	NA	NA	NA	NA	NA	NA	Medium	Medium	Not Found	Medium	Medium	High	Medium	Medium	High	Medium	Medium	High	Medium	Medium	High	Medium	Medium	High	Medium	Medium	High
A0A087WT67, A0A0C4DFQ3, A0A0C4DG42, A0A3B3ISA9, A0A3Q5AD24, A0A8I5JYA4, B3KRF7, C9J6L6, D6R9C0, E9PC66, E9PQL7, E9PSD0, F8W6Y9, F8WEZ9, J9JID5, O14628, O14709, O15535, P17029, P51522, P51815, Q08AN1, Q15776, Q16587, Q6PDB4, Q6ZMS4, Q6ZMW2, Q6ZNA1, Q7Z7L9, Q8IZ26, Q8N859, Q8TBZ5, Q8WV37, Q96N95, Q99676, Q9BRH9, Q9C0F3, Q9H4T2, Q9H7R5, Q9P0L1, Q9UC06, Q9UL36	A0A8I5JYA4, Q6ZMS4, Q8N859, Q99676, Q9P0L1	Q9P0L1	A0A8I5JYA4	Q9P0L1	ZKSCAN7	Zinc finger protein with KRAB and SCAN domains 7 (Zinc finger protein 167) (Zinc finger protein 448) (Zinc finger protein 64)	reviewed	5	FALSE	FALSE	4	High	3	5	1	Human	FALSE	1 v 1	-0.528437	NA	NA	1 v 1	-0.161924	NA	NA	1 v 1	0.126989	NA	NA	1 v 1	-0.934266	NA	NA	1 v 1	0.579476	NA	NA	1 v 1	0.512639	NA	NA	1 v 1	0.405828	NA	NA	1 v 1	1.28567	NA	NA	1 v 1	-0.237772	NA	NA	1 v 1	-0.191411	NA	NA	1 v 1	0.55302	NA	NA	1 v 1	0.799129	NA	NA	1 v 1	0.552296	NA	NA	1 v 1	0.732653	NA	NA	NA	-0.528437	NA	NA	-0.161924	NA	NA	0.126989	NA	NA	-0.934266	NA	NA	0.579476	NA	NA	0.512639	NA	NA	0.405828	NA	NA	1.28567	NA	NA	-0.237772	NA	NA	-0.191411	NA	NA	0.55302	NA	NA	0.799129	NA	NA	0.552296	NA	NA	0.732653	NA	NA	5.7761	NA	NA	6.824	NA	NA	6.87036	NA	NA	7.06178	NA	NA	7.12825	NA	NA	6.88142	NA	NA	6.32912	NA	NA	8.15634	NA	NA	7.46597	NA	NA	7.75489	NA	NA	7.6279	NA	NA	7.80155	NA	NA	7.73471	NA	NA	7.22207	NA	NA	285.3	NA	NA	176.8	NA	NA	216	NA	NA	197.8	NA	NA	223.1	NA	NA	213	NA	NA	149.3	NA	NA	54.8	NA	NA	113.3	NA	NA	117	NA	NA	133.6	NA	NA	139.9	NA	NA	117.9	NA	NA	80.4	NA	NA	1	NA	NA	1	NA	NA	1	NA	NA	1	NA	NA	1	NA	NA	1	NA	NA	1	NA	Not Found	Not Found	Medium	Not Found	Not Found	Medium	Not Found	Not Found	Medium	Not Found	Not Found	Medium	Not Found	Not Found	Medium	Not Found	Not Found	Medium	Not Found	Not Found	Medium
A0A7I2V550, A0A7I2YQC1, B4DIB3, Q9P0L2	A0A7I2V550, A0A7I2YQC1, B4DIB3, Q9P0L2	Q9P0L2	A0A7I2V550	Q9P0L2	MARK1	Serine/threonine-protein kinase MARK1 (EC 2.7.11.1) (EC 2.7.11.26) (MAP/microtubule affinity-regulating kinase 1) (PAR1 homolog c) (Par-1c) (Par1c)	reviewed	5	FALSE	FALSE	6	High	3	4	1	Human	FALSE	0 v 0	NA	NA	NA	0 v 0	NA	NA	NA	0 v 0	NA	NA	NA	0 v 0	NA	NA	NA	0 v 0	NA	NA	NA	0 v 0	NA	NA	NA	0 v 0	NA	NA	NA	0 v 0	NA	NA	NA	0 v 0	NA	NA	NA	0 v 0	NA	NA	NA	0 v 0	NA	NA	NA	0 v 0	NA	NA	NA	0 v 0	NA	NA	NA	0 v 0	NA	NA	NA	NA	NA	NA	NA	NA	NA	NA	NA	NA	NA	NA	NA	NA	NA	NA	NA	NA	NA	NA	NA	NA	NA	NA	NA	NA	NA	NA	NA	NA	NA	NA	NA	NA	NA	NA	NA	NA	NA	NA	NA	NA	NA	NA	NA	NA	NA	NA	NA	NA	NA	NA	NA	NA	NA	NA	NA	NA	NA	NA	NA	NA	NA	NA	NA	NA	NA	NA	NA	NA	NA	NA	NA	NA	NA	NA	NA	NA	NA	NA	NA	NA	NA	NA	NA	NA	NA	NA	NA	NA	NA	NA	NA	NA	NA	NA	NA	NA	NA	NA	NA	NA	NA	NA	NA	NA	NA	NA	NA	NA	NA	NA	NA	NA	NA	NA	NA	NA	NA	NA	NA	NA	NA	NA	NA	NA	NA	NA	NA	NA	NA	NA	NA	NA	NA	NA	NA	NA	NA	NA	NA	NA	NA	NA	NA	NA	NA	NA	Not Found	High	Not Found	Not Found	High	Not Found	Not Found	High	Not Found	Not Found	High	Not Found	Not Found	High	Not Found	Not Found	High	Not Found	Not Found	High	Not Found
A0A669KB29, K7EKZ6, K7EQ21, K7EQZ1, Q9P0U4	A0A669KB29, K7EKZ6, K7EQ21, K7EQZ1, Q9P0U4	Q9P0U4	A0A669KB29	Q9P0U4	CXXC1	CXXC-type zinc finger protein 1 (CpG-binding protein) (PHD finger and CXXC domain-containing protein 1)	reviewed	5	FALSE	FALSE	2	High	1	1	1	Human	FALSE	0 v 0	NA	NA	NA	0 v 0	NA	NA	NA	0 v 0	NA	NA	NA	0 v 0	NA	NA	NA	0 v 0	NA	NA	NA	0 v 0	NA	NA	NA	0 v 0	NA	NA	NA	0 v 0	NA	NA	NA	0 v 0	NA	NA	NA	0 v 0	NA	NA	NA	0 v 0	NA	NA	NA	0 v 0	NA	NA	NA	0 v 0	NA	NA	NA	0 v 0	NA	NA	NA	NA	NA	NA	NA	NA	NA	NA	NA	NA	NA	NA	NA	NA	NA	NA	NA	NA	NA	NA	NA	NA	NA	NA	NA	NA	NA	NA	NA	NA	NA	NA	NA	NA	NA	NA	NA	NA	NA	NA	NA	NA	NA	NA	NA	NA	NA	NA	NA	NA	NA	NA	NA	NA	NA	NA	NA	NA	NA	NA	NA	NA	NA	NA	NA	NA	NA	NA	NA	NA	NA	NA	NA	NA	NA	NA	NA	NA	NA	NA	NA	NA	NA	NA	NA	NA	NA	NA	NA	NA	NA	NA	NA	NA	NA	NA	NA	NA	NA	NA	NA	NA	NA	NA	NA	NA	NA	NA	NA	NA	NA	NA	NA	NA	NA	NA	NA	NA	NA	NA	NA	NA	NA	NA	NA	NA	NA	NA	NA	NA	NA	NA	NA	NA	NA	NA	NA	NA	NA	NA	NA	NA	NA	NA	NA	NA	NA	NA	Not Found	High	Not Found	Not Found	High	Not Found	Not Found	High	Not Found	Not Found	High	Not Found	Not Found	High	Not Found	Not Found	High	Not Found	Not Found	High	Not Found
B5ME97, C9JEQ7, C9JEW2, C9JNR7, E7EW69, E7EX04, F5GYV2, F5H1F2, Q9P0V9	B5ME97, E7EW69, E7EX04, Q9P0V9	Q9P0V9	Q9P0V9	Q9P0V9	SEPTIN10	Septin-10	reviewed	5	FALSE	FALSE	19	High	8	15	5	Human	FALSE	1 v 1	0.0182622	NA	NA	1 v 1	0.0466226	NA	NA	1 v 1	0.0170379	NA	NA	1 v 1	0.634802	NA	NA	1 v 1	-0.460912	NA	NA	1 v 1	-0.496649	NA	NA	1 v 1	-0.61654	NA	NA	1 v 1	1.11072	NA	NA	1 v 1	0.170779	NA	NA	1 v 1	-0.206366	NA	NA	1 v 1	1.49101	NA	NA	1 v 1	-0.959217	NA	NA	1 v 1	-0.26219	NA	NA	1 v 1	-0.380285	NA	NA	0.0182622	NA	NA	0.0466226	NA	NA	0.0170379	NA	NA	0.634802	NA	NA	-0.460912	NA	NA	-0.496649	NA	NA	-0.61654	NA	NA	1.11072	NA	NA	0.170779	NA	NA	-0.206366	NA	NA	1.49101	NA	NA	-0.959217	NA	NA	-0.26219	NA	NA	-0.380285	NA	NA	5.926	NA	NA	7.2075	NA	NA	6.83036	NA	NA	7.03672	NA	NA	6.45779	NA	NA	7.15482	NA	NA	7.41701	NA	NA	7.14262	NA	NA	7.2075	NA	NA	7.17792	NA	NA	7.16088	NA	NA	7.31651	NA	NA	7.28077	NA	NA	7.77742	NA	NA	141.3	NA	NA	147.8	NA	NA	144.8	NA	NA	143.1	NA	NA	159.4	NA	NA	155.5	NA	NA	219.4	NA	NA	60.8	NA	NA	147.8	NA	NA	113.8	NA	NA	131.3	NA	NA	87.9	NA	NA	142.5	NA	NA	170.9	NA	NA	2	NA	NA	2	NA	NA	2	NA	NA	2	NA	NA	2	NA	NA	2	NA	NA	2	NA	NA	High	High	Not Found	High	High	Not Found	High	High	Not Found	High	High	Not Found	High	High	Not Found	High	High	Not Found	High	High	Not Found
Q9P1F3	Q9P1F3	Q9P1F3	Q9P1F3	Q9P1F3	ABRACL	Costars family protein ABRACL (ABRA C-terminal-like protein)	reviewed	2	FALSE	FALSE	16	Medium	1	1	1	Human	FALSE	1 v 1	0.953571	NA	NA	1 v 1	-0.511105	NA	NA	1 v 1	-1.20063	NA	NA	1 v 1	-0.777212	NA	NA	1 v 1	0.766093	NA	NA	1 v 1	0.768881	NA	NA	1 v 1	1.73078	NA	NA	1 v 1	2.76765	NA	NA	1 v 1	-0.584963	NA	NA	1 v 1	-1.51669	NA	NA	1 v 1	0.713696	NA	NA	1 v 1	0.982298	NA	NA	1 v 1	0.807355	NA	NA	1 v 1	2.05396	NA	NA	NA	0.953571	NA	NA	-0.511105	NA	NA	-1.20063	NA	NA	-0.777212	NA	NA	0.766093	NA	NA	0.768881	NA	NA	1.73078	NA	NA	2.76765	NA	NA	-0.584963	NA	NA	-1.51669	NA	NA	0.713696	NA	NA	0.982298	NA	NA	0.807355	NA	NA	2.05396	NA	NA	3.32193	NA	NA	5.50462	NA	NA	4.57289	NA	NA	6.08958	NA	NA	5.01792	NA	NA	4.84298	NA	NA	4.03562	NA	NA	5.70321	NA	NA	6.14568	NA	NA	5.45615	NA	NA	6.65678	NA	NA	5.69209	NA	NA	5.69488	NA	NA	4.926	NA	NA	52.1	NA	NA	70.8	NA	NA	43.9	NA	NA	100.9	NA	NA	51.7	NA	NA	51.8	NA	NA	30.4	NA	NA	10	NA	NA	45.4	NA	NA	23.8	NA	NA	68.1	NA	NA	32.4	NA	NA	28.7	NA	NA	16.4	NA	NA	1	NA	NA	1	NA	NA	1	NA	NA	1	NA	NA	1	NA	NA	1	NA	NA	1	NA	Not Found	High	Not Found	Not Found	High	Not Found	Not Found	High	Not Found	Not Found	High	Not Found	Not Found	High	Not Found	Not Found	High	Not Found	Not Found	High	Not Found
Q9P1Y5	Q9P1Y5	Q9P1Y5	Q9P1Y5	Q9P1Y5	CAMSAP3	Calmodulin-regulated spectrin-associated protein 3 (Protein Nezha)	reviewed	5	FALSE	FALSE	1	High	1	1	1	Human	FALSE	0 v 0	NA	NA	NA	0 v 0	NA	NA	NA	0 v 0	NA	NA	NA	0 v 0	NA	NA	NA	0 v 0	NA	NA	NA	0 v 0	NA	NA	NA	0 v 0	NA	NA	NA	0 v 0	NA	NA	NA	0 v 0	NA	NA	NA	0 v 0	NA	NA	NA	0 v 0	NA	NA	NA	0 v 0	NA	NA	NA	0 v 0	NA	NA	NA	0 v 0	NA	NA	NA	NA	NA	NA	NA	NA	NA	NA	NA	NA	NA	NA	NA	NA	NA	NA	NA	NA	NA	NA	NA	NA	NA	NA	NA	NA	NA	NA	NA	NA	NA	NA	NA	NA	NA	NA	NA	NA	NA	NA	NA	NA	NA	NA	NA	NA	NA	NA	NA	NA	NA	NA	NA	NA	NA	NA	NA	NA	NA	NA	NA	NA	NA	NA	NA	NA	NA	NA	NA	NA	NA	NA	NA	NA	NA	NA	NA	NA	NA	NA	NA	NA	NA	NA	NA	NA	NA	NA	NA	NA	NA	NA	NA	NA	NA	NA	NA	NA	NA	NA	NA	NA	NA	NA	NA	NA	NA	NA	NA	NA	NA	NA	NA	NA	NA	NA	NA	NA	NA	NA	NA	NA	NA	NA	NA	NA	NA	NA	NA	NA	NA	NA	NA	NA	NA	NA	NA	NA	NA	NA	NA	NA	NA	NA	NA	NA	NA	NA	Not Found	High	Not Found	Not Found	High	Not Found	Not Found	High	Not Found	Not Found	High	Not Found	Not Found	High	Not Found	Not Found	High	Not Found	Not Found	High	Not Found
H0YMC9, Q9P253	H0YMC9, Q9P253	Q9P253	Q9P253	Q9P253	VPS18	Vacuolar protein sorting-associated protein 18 homolog (hVPS18)	reviewed	5	FALSE	FALSE	1	Medium	1	1	1	Human	FALSE	1 v 1	-0.277213	NA	NA	1 v 1	0.501368	NA	NA	1 v 1	0.674059	NA	NA	1 v 1	0.163247	NA	NA	1 v 1	0.502315	NA	NA	1 v 1	0.130183	NA	NA	1 v 1	-0.44046	NA	NA	1 v 1	0.814364	NA	NA	1 v 1	0.626316	NA	NA	1 v 1	0.452423	NA	NA	1 v 1	1.01934	NA	NA	1 v 1	0.00504616	NA	NA	1 v 1	0.365151	NA	NA	1 v 1	-0.204974	NA	NA	-0.277213	NA	NA	0.501368	NA	NA	0.674059	NA	NA	0.163247	NA	NA	0.502315	NA	NA	0.130183	NA	NA	-0.44046	NA	NA	0.814364	NA	NA	0.626316	NA	NA	0.452423	NA	NA	1.01934	NA	NA	0.00504616	NA	NA	0.365151	NA	NA	-0.204974	NA	NA	6.1375	NA	NA	7.57818	NA	NA	7.40429	NA	NA	6.95187	NA	NA	7.16189	NA	NA	7.52199	NA	NA	7.15684	NA	NA	7.35403	NA	NA	7.57818	NA	NA	7.75087	NA	NA	7.07682	NA	NA	8.01959	NA	NA	7.64746	NA	NA	7.51728	NA	NA	163.6	NA	NA	191.1	NA	NA	215.4	NA	NA	135	NA	NA	259.5	NA	NA	200.5	NA	NA	183.2	NA	NA	70.4	NA	NA	191.1	NA	NA	169.4	NA	NA	123.8	NA	NA	143.2	NA	NA	183.8	NA	NA	142.7	NA	NA	1	NA	NA	1	NA	NA	1	NA	NA	1	NA	NA	1	NA	NA	1	NA	NA	1	NA	NA	High	Not Found	Not Found	High	Not Found	Not Found	High	Not Found	Not Found	High	Not Found	Not Found	High	Not Found	Not Found	High	Not Found	Not Found	High	Not Found	Not Found
Q9P265	Q9P265	Q9P265	Q9P265	Q9P265	DIP2B	Disco-interacting protein 2 homolog B (DIP2 homolog B)	reviewed	4	FALSE	FALSE	4	High	5	5	4	Human	FALSE	1 v 1	0.565938	NA	NA	1 v 1	-0.0652915	NA	NA	1 v 1	0.11842	NA	NA	1 v 1	1.07966	NA	NA	1 v 1	-0.349008	NA	NA	1 v 1	-0.0423463	NA	NA	1 v 1	-0.513722	NA	NA	1 v 1	1.66606	NA	NA	1 v 1	0.0590792	NA	NA	1 v 1	-0.100862	NA	NA	1 v 1	1.94371	NA	NA	1 v 1	-0.844175	NA	NA	1 v 1	0.193123	NA	NA	1 v 1	-0.27765	NA	NA	0.565938	NA	NA	-0.0652915	NA	NA	0.11842	NA	NA	1.07966	NA	NA	-0.349008	NA	NA	-0.0423463	NA	NA	-0.513722	NA	NA	1.66606	NA	NA	0.0590792	NA	NA	-0.100862	NA	NA	1.94371	NA	NA	-0.844175	NA	NA	0.193123	NA	NA	-0.27765	NA	NA	3.29278	NA	NA	5.01792	NA	NA	4.85798	NA	NA	4.95884	NA	NA	4.39232	NA	NA	5.42962	NA	NA	5.23649	NA	NA	4.51728	NA	NA	5.01792	NA	NA	5.20163	NA	NA	5.08321	NA	NA	5.24793	NA	NA	5.55459	NA	NA	5.59694	NA	NA	22.9	NA	NA	32.4	NA	NA	36.8	NA	NA	33.9	NA	NA	38	NA	NA	47	NA	NA	48.4	NA	NA	9.8	NA	NA	32.4	NA	NA	29	NA	NA	31.1	NA	NA	21	NA	NA	43.1	NA	NA	37.7	NA	NA	1	NA	NA	1	NA	NA	1	NA	NA	1	NA	NA	1	NA	NA	1	NA	NA	1	NA	NA	High	Not Found	Medium	High	Not Found	Medium	High	Not Found	Medium	High	Not Found	Medium	High	Not Found	Medium	High	Not Found	Medium	High	Not Found	Medium
D6REM5, D6RIF6, Q9P270	Q9P270	Q9P270	Q9P270	Q9P270	SLAIN2	SLAIN motif-containing protein 2	reviewed	5	FALSE	FALSE	6	High	2	3	2	Human	FALSE	0 v 0	NA	NA	NA	0 v 0	NA	NA	NA	0 v 0	NA	NA	NA	0 v 0	NA	NA	NA	0 v 0	NA	NA	NA	0 v 0	NA	NA	NA	0 v 0	NA	NA	NA	0 v 0	NA	NA	NA	0 v 0	NA	NA	NA	0 v 0	NA	NA	NA	0 v 0	NA	NA	NA	0 v 0	NA	NA	NA	0 v 0	NA	NA	NA	0 v 0	NA	NA	NA	NA	NA	NA	NA	NA	NA	NA	NA	NA	NA	NA	NA	NA	NA	NA	NA	NA	NA	NA	NA	NA	NA	NA	NA	NA	NA	NA	NA	NA	NA	NA	NA	NA	NA	NA	NA	NA	NA	NA	NA	NA	NA	NA	NA	NA	NA	NA	NA	NA	NA	NA	NA	NA	NA	NA	NA	NA	NA	NA	NA	NA	NA	NA	NA	NA	NA	NA	NA	NA	NA	NA	NA	NA	NA	NA	NA	NA	NA	NA	NA	NA	NA	NA	NA	NA	NA	NA	NA	NA	NA	NA	NA	NA	NA	NA	NA	NA	NA	NA	NA	NA	NA	NA	NA	NA	NA	NA	NA	NA	NA	NA	NA	NA	NA	NA	NA	NA	NA	NA	NA	NA	NA	NA	NA	NA	NA	NA	NA	NA	NA	NA	NA	NA	NA	NA	NA	NA	NA	NA	NA	NA	NA	NA	NA	NA	NA	NA	Not Found	High	Not Found	Not Found	High	High	Not Found	High	High	Not Found	High	High	Not Found	High	High	Not Found	High	High	Not Found	High	High
Q9P273	Q9P273	Q9P273	Q9P273	Q9P273	TENM3	Teneurin-3 (Ten-3) (Protein Odd Oz/ten-m homolog 3) (Tenascin-M3) (Ten-m3) (Teneurin transmembrane protein 3)	reviewed	5	FALSE	FALSE	1	Medium	1	4	1	Human	FALSE	0 v 0	NA	NA	NA	0 v 0	NA	NA	NA	0 v 0	NA	NA	NA	0 v 0	NA	NA	NA	0 v 0	NA	NA	NA	0 v 0	NA	NA	NA	0 v 0	NA	NA	NA	0 v 0	NA	NA	NA	0 v 0	NA	NA	NA	0 v 0	NA	NA	NA	0 v 0	NA	NA	NA	0 v 0	NA	NA	NA	0 v 0	NA	NA	NA	0 v 0	NA	NA	NA	NA	NA	NA	NA	NA	NA	NA	NA	NA	NA	NA	NA	NA	NA	NA	NA	NA	NA	NA	NA	NA	NA	NA	NA	NA	NA	NA	NA	NA	NA	NA	NA	NA	NA	NA	NA	NA	NA	NA	NA	NA	NA	NA	NA	NA	NA	NA	NA	NA	NA	NA	NA	NA	NA	NA	NA	NA	NA	NA	NA	NA	NA	NA	NA	NA	NA	NA	NA	NA	NA	NA	NA	NA	NA	NA	NA	NA	NA	NA	NA	NA	NA	NA	NA	NA	NA	NA	NA	NA	NA	NA	NA	NA	NA	NA	NA	NA	NA	NA	NA	NA	NA	NA	NA	NA	NA	NA	NA	NA	NA	NA	NA	NA	NA	NA	NA	NA	NA	NA	NA	NA	NA	NA	NA	NA	NA	NA	NA	NA	NA	NA	NA	NA	NA	NA	NA	NA	NA	NA	NA	NA	NA	NA	NA	NA	NA	NA	Not Found	Not Found	Not Found	Not Found	Medium	High	Not Found	Medium	High	Not Found	Medium	High	Not Found	Medium	High	Not Found	Medium	High	Not Found	Medium	High
F8WBW8, Q9P281	F8WBW8, Q9P281	Q9P281	Q9P281	Q9P281	BAHCC1	BAH and coiled-coil domain-containing protein 1 (Bromo adjacent homology domain-containing protein 2) (BAH domain-containing protein 2)	reviewed	3	FALSE	FALSE	0	Medium	1	3	1	Human	FALSE	1 v 1	0.330473	NA	NA	1 v 1	0.0611639	NA	NA	1 v 1	0.230484	NA	NA	1 v 1	1.8565	NA	NA	1 v 1	1.97614	NA	NA	1 v 1	-0.112768	NA	NA	1 v 1	-1.52603	NA	NA	1 v 1	1.42124	NA	NA	1 v 1	0.185662	NA	NA	1 v 1	0.00925797	NA	NA	1 v 1	2.71187	NA	NA	1 v 1	1.47772	NA	NA	1 v 1	0.121306	NA	NA	1 v 1	-1.29063	NA	NA	0.330473	NA	NA	0.0611639	NA	NA	0.230484	NA	NA	1.8565	NA	NA	1.97614	NA	NA	-0.112768	NA	NA	-1.52603	NA	NA	1.42124	NA	NA	0.185662	NA	NA	0.00925797	NA	NA	2.71187	NA	NA	1.47772	NA	NA	0.121306	NA	NA	-1.29063	NA	NA	4.12102	NA	NA	5.72792	NA	NA	5.55152	NA	NA	5.54226	NA	NA	8.31061	NA	NA	6.9542	NA	NA	6.83289	NA	NA	5.33628	NA	NA	5.72792	NA	NA	5.89724	NA	NA	5.66676	NA	NA	9.16892	NA	NA	7.08002	NA	NA	7.19279	NA	NA	40.4	NA	NA	53	NA	NA	59.6	NA	NA	50.8	NA	NA	575.6	NA	NA	135.3	NA	NA	146.3	NA	NA	17.4	NA	NA	53	NA	NA	46.9	NA	NA	46.6	NA	NA	317.5	NA	NA	124	NA	NA	114	NA	NA	1	NA	NA	1	NA	NA	1	NA	NA	1	NA	NA	1	NA	NA	1	NA	NA	1	NA	NA	High	Medium	Not Found	High	Medium	Not Found	High	Medium	Not Found	High	Medium	Not Found	High	Medium	Not Found	High	Medium	Not Found	High	Medium	Not Found
B4E0Y9, Q8NBY1, Q9P289	B4E0Y9, Q8NBY1, Q9P289	Q9P289	Q8NBY1	Q9P289	STK26	Serine/threonine-protein kinase 26 (EC 2.7.11.1) (MST3 and SOK1-related kinase) (Mammalian STE20-like protein kinase 4) (MST-4) (STE20-like kinase MST4) (Serine/threonine-protein kinase MASK)	reviewed	5	FALSE	FALSE	2	High	1	1	1	Human	FALSE	0 v 0	NA	NA	NA	0 v 0	NA	NA	NA	0 v 0	NA	NA	NA	0 v 0	NA	NA	NA	0 v 0	NA	NA	NA	0 v 0	NA	NA	NA	0 v 0	NA	NA	NA	0 v 0	NA	NA	NA	0 v 0	NA	NA	NA	0 v 0	NA	NA	NA	0 v 0	NA	NA	NA	0 v 0	NA	NA	NA	0 v 0	NA	NA	NA	0 v 0	NA	NA	NA	NA	NA	NA	NA	NA	NA	NA	NA	NA	NA	NA	NA	NA	NA	NA	NA	NA	NA	NA	NA	NA	NA	NA	NA	NA	NA	NA	NA	NA	NA	NA	NA	NA	NA	NA	NA	NA	NA	NA	NA	NA	NA	NA	NA	NA	NA	NA	NA	NA	NA	NA	NA	NA	NA	NA	NA	NA	NA	NA	NA	NA	NA	NA	NA	NA	NA	NA	NA	NA	NA	NA	NA	NA	NA	NA	NA	NA	NA	NA	NA	NA	NA	NA	NA	NA	NA	NA	NA	NA	NA	NA	NA	NA	NA	NA	NA	NA	NA	NA	NA	NA	NA	NA	NA	NA	NA	NA	NA	NA	NA	NA	NA	NA	NA	NA	NA	NA	NA	NA	NA	NA	NA	NA	NA	NA	NA	NA	NA	NA	NA	NA	NA	NA	NA	NA	NA	NA	NA	NA	NA	NA	NA	NA	NA	NA	NA	NA	Not Found	High	Not Found	Not Found	High	Not Found	Not Found	High	Not Found	Not Found	High	Not Found	Not Found	High	Not Found	Not Found	High	Not Found	Not Found	High	Not Found
B1AMN7, Q9P2B4	B1AMN7, Q9P2B4	Q9P2B4	B1AMN7	Q9P2B4	CTTNBP2NL	CTTNBP2 N-terminal-like protein	reviewed	5	FALSE	FALSE	2	High	1	1	1	Human	FALSE	0 v 0	NA	NA	NA	0 v 0	NA	NA	NA	0 v 0	NA	NA	NA	0 v 0	NA	NA	NA	0 v 0	NA	NA	NA	0 v 0	NA	NA	NA	0 v 0	NA	NA	NA	0 v 0	NA	NA	NA	0 v 0	NA	NA	NA	0 v 0	NA	NA	NA	0 v 0	NA	NA	NA	0 v 0	NA	NA	NA	0 v 0	NA	NA	NA	0 v 0	NA	NA	NA	NA	NA	NA	NA	NA	NA	NA	NA	NA	NA	NA	NA	NA	NA	NA	NA	NA	NA	NA	NA	NA	NA	NA	NA	NA	NA	NA	NA	NA	NA	NA	NA	NA	NA	NA	NA	NA	NA	NA	NA	NA	NA	NA	NA	NA	NA	NA	NA	NA	NA	NA	NA	NA	NA	NA	NA	NA	NA	NA	NA	NA	NA	NA	NA	NA	NA	NA	NA	NA	NA	NA	NA	NA	NA	NA	NA	NA	NA	NA	NA	NA	NA	NA	NA	NA	NA	NA	NA	NA	NA	NA	NA	NA	NA	NA	NA	NA	NA	NA	NA	NA	NA	NA	NA	NA	NA	NA	NA	NA	NA	NA	NA	NA	NA	NA	NA	NA	NA	NA	NA	NA	NA	NA	NA	NA	NA	NA	NA	NA	NA	NA	NA	NA	NA	NA	NA	NA	NA	NA	NA	NA	NA	NA	NA	NA	NA	NA	Not Found	High	Not Found	Not Found	High	Not Found	Not Found	High	Not Found	Not Found	High	Not Found	Not Found	High	Not Found	Not Found	High	Not Found	Not Found	High	Not Found
D6R9F4, E7EPI0, E9PDR5, Q9P2D0	D6R9F4, E7EPI0, E9PDR5, Q9P2D0	Q9P2D0	D6R9F4	Q9P2D0	IBTK	Inhibitor of Bruton tyrosine kinase (IBtk)	reviewed	5	FALSE	FALSE	1	Medium	1	1	1	Human	FALSE	0 v 0	NA	NA	NA	0 v 0	NA	NA	NA	0 v 0	NA	NA	NA	0 v 0	NA	NA	NA	0 v 0	NA	NA	NA	0 v 0	NA	NA	NA	0 v 0	NA	NA	NA	0 v 0	NA	NA	NA	0 v 0	NA	NA	NA	0 v 0	NA	NA	NA	0 v 0	NA	NA	NA	0 v 0	NA	NA	NA	0 v 0	NA	NA	NA	0 v 0	NA	NA	NA	NA	NA	NA	NA	NA	NA	NA	NA	NA	NA	NA	NA	NA	NA	NA	NA	NA	NA	NA	NA	NA	NA	NA	NA	NA	NA	NA	NA	NA	NA	NA	NA	NA	NA	NA	NA	NA	NA	NA	NA	NA	NA	NA	NA	NA	NA	NA	NA	NA	NA	NA	NA	NA	NA	NA	NA	NA	NA	NA	NA	NA	NA	NA	NA	NA	NA	NA	NA	NA	NA	NA	NA	NA	NA	NA	NA	NA	NA	NA	NA	NA	NA	NA	NA	NA	NA	NA	NA	NA	NA	NA	NA	NA	NA	NA	NA	NA	NA	NA	NA	NA	NA	NA	NA	NA	NA	NA	NA	NA	NA	NA	NA	NA	NA	NA	NA	NA	NA	NA	NA	NA	NA	NA	NA	NA	NA	NA	NA	NA	NA	NA	NA	NA	NA	NA	NA	NA	NA	NA	NA	NA	NA	NA	NA	NA	NA	NA	High	Not Found	Not Found	High	Not Found	Not Found	High	Not Found	Not Found	High	Not Found	Not Found	High	Not Found	Not Found	High	Not Found	Not Found	High	Not Found	Not Found
Q9P2D3	Q9P2D3	Q9P2D3	Q9P2D3	Q9P2D3	HEATR5B	HEAT repeat-containing protein 5B	reviewed	5	FALSE	FALSE	3	High	5	6	5	Human	FALSE	1 v 1	1.09574	NA	NA	1 v 1	-1.05422	NA	NA	1 v 1	-1.15157	NA	NA	1 v 1	1.70157	NA	NA	1 v 1	-1.29976	NA	NA	1 v 1	-1.33526	NA	NA	1 v 1	-0.605834	NA	NA	1 v 1	2.18667	NA	NA	1 v 1	-0.929764	NA	NA	1 v 1	-1.37165	NA	NA	1 v 1	2.55615	NA	NA	1 v 1	-1.79782	NA	NA	1 v 1	-1.10072	NA	NA	1 v 1	-0.369476	NA	NA	1.09574	NA	NA	-1.05422	NA	NA	-1.15157	NA	NA	1.70157	NA	NA	-1.29976	NA	NA	-1.33526	NA	NA	-0.605834	NA	NA	2.18667	NA	NA	-0.929764	NA	NA	-1.37165	NA	NA	2.55615	NA	NA	-1.79782	NA	NA	-1.10072	NA	NA	-0.369476	NA	NA	4.88264	NA	NA	6.13955	NA	NA	5.69766	NA	NA	7.06932	NA	NA	5.64097	NA	NA	6.33807	NA	NA	7.43879	NA	NA	6.09803	NA	NA	6.13955	NA	NA	6.04221	NA	NA	7.19377	NA	NA	6.49985	NA	NA	6.46434	NA	NA	7.79961	NA	NA	68.5	NA	NA	70.5	NA	NA	65.9	NA	NA	146.4	NA	NA	90.5	NA	NA	88.3	NA	NA	222.8	NA	NA	29.5	NA	NA	70.5	NA	NA	51.9	NA	NA	134.3	NA	NA	49.9	NA	NA	80.9	NA	NA	173.5	NA	NA	1	NA	NA	1	NA	NA	1	NA	NA	1	NA	NA	1	NA	NA	1	NA	NA	1	NA	NA	High	High	Not Found	High	High	Not Found	High	High	Not Found	High	High	Not Found	High	High	Not Found	High	High	Not Found	High	High	Not Found
D6RGH5, Q68DU9, Q9P2G9	D6RGH5, Q68DU9, Q9P2G9	Q9P2G9	D6RGH5	Q9P2G9	KLHL8	Kelch-like protein 8	reviewed	5	FALSE	FALSE	1	Medium	1	5	1	Human	FALSE	0 v 0	NA	NA	NA	0 v 0	NA	NA	NA	0 v 0	NA	NA	NA	0 v 0	NA	NA	NA	0 v 0	NA	NA	NA	0 v 0	NA	NA	NA	0 v 0	NA	NA	NA	0 v 0	NA	NA	NA	0 v 0	NA	NA	NA	0 v 0	NA	NA	NA	0 v 0	NA	NA	NA	0 v 0	NA	NA	NA	0 v 0	NA	NA	NA	0 v 0	NA	NA	NA	NA	NA	NA	NA	NA	NA	NA	NA	NA	NA	NA	NA	NA	NA	NA	NA	NA	NA	NA	NA	NA	NA	NA	NA	NA	NA	NA	NA	NA	NA	NA	NA	NA	NA	NA	NA	NA	NA	NA	NA	NA	NA	NA	NA	NA	NA	NA	NA	NA	NA	NA	NA	NA	NA	NA	NA	NA	NA	NA	NA	NA	NA	NA	NA	NA	NA	NA	NA	NA	NA	NA	NA	NA	NA	NA	NA	NA	NA	NA	NA	NA	NA	NA	NA	NA	NA	NA	NA	NA	NA	NA	NA	NA	NA	NA	NA	NA	NA	NA	NA	NA	NA	NA	NA	NA	NA	NA	NA	NA	NA	NA	NA	NA	NA	NA	NA	NA	NA	NA	NA	NA	NA	NA	NA	NA	NA	NA	NA	NA	NA	NA	NA	NA	NA	NA	NA	NA	NA	NA	NA	NA	NA	NA	NA	NA	NA	NA	Medium	Not Found	Medium	Medium	Not Found	Medium	Medium	Not Found	Medium	Medium	Not Found	Medium	Medium	Not Found	Medium	Medium	Not Found	Medium	Medium	Not Found	Medium
C9IZR2, C9J627, C9J6G8, C9J6I5, C9JSB1, C9JUJ1, F8WCB0, H3BRJ5, H7C5M3, Q9P2H3	Q9P2H3	Q9P2H3	Q9P2H3	Q9P2H3	IFT80	Intraflagellar transport protein 80 homolog (WD repeat-containing protein 56)	reviewed	5	FALSE	FALSE	9	High	5	8	5	Human	FALSE	1 v 1	-0.141368	NA	NA	1 v 1	0.902659	NA	NA	1 v 1	0.78735	NA	NA	1 v 1	0.719708	NA	NA	1 v 1	0.39722	NA	NA	1 v 1	0.459526	NA	NA	1 v 1	-0.861077	NA	NA	1 v 1	0.950334	NA	NA	1 v 1	1.02707	NA	NA	1 v 1	0.565235	NA	NA	1 v 1	1.57563	NA	NA	1 v 1	-0.100348	NA	NA	1 v 1	0.694359	NA	NA	1 v 1	-0.625299	NA	NA	-0.141368	NA	NA	0.902659	NA	NA	0.78735	NA	NA	0.719708	NA	NA	0.39722	NA	NA	0.459526	NA	NA	-0.861077	NA	NA	0.950334	NA	NA	1.02707	NA	NA	0.565235	NA	NA	1.57563	NA	NA	-0.100348	NA	NA	0.694359	NA	NA	-0.625299	NA	NA	6.17792	NA	NA	8.15532	NA	NA	7.69349	NA	NA	7.12825	NA	NA	7.6532	NA	NA	8.44791	NA	NA	7.75355	NA	NA	7.39403	NA	NA	8.15532	NA	NA	8.04002	NA	NA	7.25267	NA	NA	8.51096	NA	NA	8.57327	NA	NA	8.11374	NA	NA	168.2	NA	NA	285.1	NA	NA	263.2	NA	NA	152.5	NA	NA	364.8	NA	NA	380.9	NA	NA	277	NA	NA	72.4	NA	NA	285.1	NA	NA	207	NA	NA	139.9	NA	NA	201.3	NA	NA	349.2	NA	NA	215.8	NA	NA	3	NA	NA	3	NA	NA	3	NA	NA	3	NA	NA	3	NA	NA	3	NA	NA	3	NA	NA	High	High	Not Found	High	High	Not Found	High	High	Not Found	High	High	Not Found	High	High	Not Found	High	High	Not Found	High	High	Not Found
H0YME5, Q9P2K8	H0YME5, Q9P2K8	Q9P2K8	H0YME5	Q9P2K8	EIF2AK4	eIF-2-alpha kinase GCN2 (EC 2.7.11.1) (Eukaryotic translation initiation factor 2-alpha kinase 4) (GCN2-like protein)	reviewed	5	FALSE	FALSE	1	High	1	1	1	Human	FALSE	0 v 0	NA	NA	NA	0 v 0	NA	NA	NA	0 v 0	NA	NA	NA	0 v 0	NA	NA	NA	0 v 0	NA	NA	NA	0 v 0	NA	NA	NA	0 v 0	NA	NA	NA	0 v 0	NA	NA	NA	0 v 0	NA	NA	NA	0 v 0	NA	NA	NA	0 v 0	NA	NA	NA	0 v 0	NA	NA	NA	0 v 0	NA	NA	NA	0 v 0	NA	NA	NA	NA	NA	NA	NA	NA	NA	NA	NA	NA	NA	NA	NA	NA	NA	NA	NA	NA	NA	NA	NA	NA	NA	NA	NA	NA	NA	NA	NA	NA	NA	NA	NA	NA	NA	NA	NA	NA	NA	NA	NA	NA	NA	NA	NA	NA	NA	NA	NA	NA	NA	NA	NA	NA	NA	NA	NA	NA	NA	NA	NA	NA	NA	NA	NA	NA	NA	NA	NA	NA	NA	NA	NA	NA	NA	NA	NA	NA	NA	NA	NA	NA	NA	NA	NA	NA	NA	NA	NA	NA	NA	NA	NA	NA	NA	NA	NA	NA	NA	NA	NA	NA	NA	NA	NA	NA	NA	NA	NA	NA	NA	NA	NA	NA	NA	NA	NA	NA	NA	NA	NA	NA	NA	NA	NA	NA	NA	NA	NA	NA	NA	NA	NA	NA	NA	NA	NA	NA	NA	NA	NA	NA	NA	NA	NA	NA	NA	NA	High	Not Found	Not Found	High	Not Found	Not Found	High	Not Found	Not Found	High	Not Found	Not Found	High	Not Found	Not Found	High	Not Found	Not Found	High	Not Found	Not Found
F8WB94, Q9P2L0	Q9P2L0	Q9P2L0	Q9P2L0	Q9P2L0	WDR35	WD repeat-containing protein 35 (Intraflagellar transport protein 121 homolog)	reviewed	5	FALSE	FALSE	2	High	2	3	2	Human	FALSE	0 v 0	NA	NA	NA	0 v 0	NA	NA	NA	0 v 0	NA	NA	NA	0 v 0	NA	NA	NA	0 v 0	NA	NA	NA	0 v 0	NA	NA	NA	0 v 0	NA	NA	NA	0 v 0	NA	NA	NA	0 v 0	NA	NA	NA	0 v 0	NA	NA	NA	0 v 0	NA	NA	NA	0 v 0	NA	NA	NA	0 v 0	NA	NA	NA	0 v 0	NA	NA	NA	NA	NA	NA	NA	NA	NA	NA	NA	NA	NA	NA	NA	NA	NA	NA	NA	NA	NA	NA	NA	NA	NA	NA	NA	NA	NA	NA	NA	NA	NA	NA	NA	NA	NA	NA	NA	NA	NA	NA	NA	NA	NA	NA	NA	NA	NA	NA	NA	NA	NA	NA	NA	NA	NA	NA	NA	NA	NA	NA	NA	NA	NA	NA	NA	NA	NA	NA	NA	NA	NA	NA	NA	NA	NA	NA	NA	NA	NA	NA	NA	NA	NA	NA	NA	NA	NA	NA	NA	NA	NA	NA	NA	NA	NA	NA	NA	NA	NA	NA	NA	NA	NA	NA	NA	NA	NA	NA	NA	NA	NA	NA	NA	NA	NA	NA	NA	NA	NA	NA	NA	NA	NA	NA	NA	NA	NA	NA	NA	NA	NA	NA	NA	NA	NA	NA	NA	NA	NA	NA	NA	NA	NA	NA	NA	NA	NA	NA	High	High	Not Found	High	High	Not Found	High	High	Not Found	High	High	Not Found	High	High	Not Found	High	High	Not Found	High	High	Not Found
A0A0A0MRV3, Q5T0D5, Q9P2S5	A0A0A0MRV3, Q5T0D5, Q9P2S5	Q9P2S5	Q5T0D5	Q9P2S5	WRAP73	WD repeat-containing protein WRAP73 (WD repeat-containing protein 8) (WD repeat-containing protein antisense to TP73 gene)	reviewed	5	FALSE	FALSE	3	High	1	2	1	Human	FALSE	0 v 0	NA	NA	NA	0 v 0	NA	NA	NA	0 v 0	NA	NA	NA	0 v 0	NA	NA	NA	0 v 0	NA	NA	NA	0 v 0	NA	NA	NA	0 v 0	NA	NA	NA	0 v 0	NA	NA	NA	0 v 0	NA	NA	NA	0 v 0	NA	NA	NA	0 v 0	NA	NA	NA	0 v 0	NA	NA	NA	0 v 0	NA	NA	NA	0 v 0	NA	NA	NA	NA	NA	NA	NA	NA	NA	NA	NA	NA	NA	NA	NA	NA	NA	NA	NA	NA	NA	NA	NA	NA	NA	NA	NA	NA	NA	NA	NA	NA	NA	NA	NA	NA	NA	NA	NA	NA	NA	NA	NA	NA	NA	NA	NA	NA	NA	NA	NA	NA	NA	NA	NA	NA	NA	NA	NA	NA	NA	NA	NA	NA	NA	NA	NA	NA	NA	NA	NA	NA	NA	NA	NA	NA	NA	NA	NA	NA	NA	NA	NA	NA	NA	NA	NA	NA	NA	NA	NA	NA	NA	NA	NA	NA	NA	NA	NA	NA	NA	NA	NA	NA	NA	NA	NA	NA	NA	NA	NA	NA	NA	NA	NA	NA	NA	NA	NA	NA	NA	NA	NA	NA	NA	NA	NA	NA	NA	NA	NA	NA	NA	NA	NA	NA	NA	NA	NA	NA	NA	NA	NA	NA	NA	NA	NA	NA	NA	NA	High	High	Not Found	High	High	Not Found	High	High	Not Found	High	High	Not Found	High	High	Not Found	High	High	Not Found	High	High	Not Found
H0YKE1, H0YLB8, H0YLV5, H0YMB3, H0YNJ6, H0YNS9, Q9P2T1	H0YKE1, H0YLB8, H0YLV5, H0YMB3, H0YNJ6, H0YNS9, Q9P2T1	Q9P2T1	H0YKE1	Q9P2T1	GMPR2	GMP reductase 2 (GMPR 2) (EC 1.7.1.7) (Guanosine 5'-monophosphate oxidoreductase 2) (Guanosine monophosphate reductase 2)	reviewed	5	FALSE	FALSE	5	High	1	1	1	Human	FALSE	1 v 1	0.927649	NA	NA	1 v 1	-0.663309	NA	NA	1 v 1	0.0285692	NA	NA	1 v 1	0.476438	NA	NA	1 v 1	-0.0991332	NA	NA	1 v 1	1.03067	NA	NA	1 v 1	0.451211	NA	NA	1 v 1	2.75336	NA	NA	1 v 1	-0.732896	NA	NA	1 v 1	-0.290186	NA	NA	1 v 1	1.97924	NA	NA	1 v 1	0.120294	NA	NA	1 v 1	1.07138	NA	NA	1 v 1	0.774119	NA	NA	NA	0.927649	NA	NA	-0.663309	NA	NA	0.0285692	NA	NA	0.476438	NA	NA	-0.0991332	NA	NA	1.03067	NA	NA	0.451211	NA	NA	2.75336	NA	NA	-0.732896	NA	NA	-0.290186	NA	NA	1.97924	NA	NA	0.120294	NA	NA	1.07138	NA	NA	0.774119	NA	NA	1.80735	NA	NA	3.82782	NA	NA	4.27053	NA	NA	4.56071	NA	NA	3.90689	NA	NA	4.85798	NA	NA	3.7866	NA	NA	4.20163	NA	NA	4.46597	NA	NA	5.15785	NA	NA	5.12928	NA	NA	4.57894	NA	NA	5.70874	NA	NA	4.67807	NA	NA	18.4	NA	NA	22.1	NA	NA	35.7	NA	NA	35	NA	NA	23.9	NA	NA	52.3	NA	NA	25.6	NA	NA	3.5	NA	NA	14.2	NA	NA	19.3	NA	NA	23.6	NA	NA	15	NA	NA	29	NA	NA	13.8	NA	NA	1	NA	NA	1	NA	NA	1	NA	NA	1	NA	NA	1	NA	NA	1	NA	NA	1	NA	Not Found	High	Not Found	Not Found	High	Not Found	Not Found	High	Not Found	Not Found	High	Not Found	Not Found	High	Not Found	Not Found	High	Not Found	Not Found	High	Not Found
D6RC71, D6RF48, Q9P2W9	D6RC71, D6RF48, Q9P2W9	Q9P2W9	Q9P2W9	Q9P2W9	STX18	Syntaxin-18 (Cell growth-inhibiting gene 9 protein)	reviewed	5	FALSE	FALSE	4	High	2	4	2	Human	FALSE	1 v 1	0.405008	NA	NA	1 v 1	0.531928	NA	NA	1 v 1	0.476397	NA	NA	1 v 1	0.581482	NA	NA	1 v 1	1.46764	NA	NA	1 v 1	0.118155	NA	NA	1 v 1	-0.176474	NA	NA	1 v 1	1.4975	NA	NA	1 v 1	0.656623	NA	NA	1 v 1	0.255141	NA	NA	1 v 1	1.43908	NA	NA	1 v 1	0.969119	NA	NA	1 v 1	0.3526	NA	NA	1 v 1	0.0584167	NA	NA	0.405008	NA	NA	0.531928	NA	NA	0.476397	NA	NA	0.581482	NA	NA	1.46764	NA	NA	0.118155	NA	NA	-0.176474	NA	NA	1.4975	NA	NA	0.656623	NA	NA	0.255141	NA	NA	1.43908	NA	NA	0.969119	NA	NA	0.3526	NA	NA	0.0584167	NA	NA	5.15785	NA	NA	7.31198	NA	NA	6.91049	NA	NA	6.65535	NA	NA	7.56605	NA	NA	6.94953	NA	NA	6.59694	NA	NA	6.37504	NA	NA	7.31198	NA	NA	7.25644	NA	NA	6.78005	NA	NA	8.42417	NA	NA	7.07468	NA	NA	6.95652	NA	NA	83	NA	NA	158.9	NA	NA	152.9	NA	NA	109.9	NA	NA	343.5	NA	NA	134.8	NA	NA	124.2	NA	NA	35.7	NA	NA	158.9	NA	NA	120.3	NA	NA	100.8	NA	NA	189.5	NA	NA	123.6	NA	NA	96.8	NA	NA	1	NA	NA	1	NA	NA	1	NA	NA	1	NA	NA	1	NA	NA	1	NA	NA	1	NA	NA	High	High	High	High	High	High	High	High	High	High	High	High	High	High	High	High	High	High	High	High	High
A0A3B3ITH3, J3KT25, J3QQU0, Q9P2X3	A0A3B3ITH3, Q9P2X3	Q9P2X3	A0A3B3ITH3	Q9P2X3	IMPACT	Protein IMPACT (Imprinted and ancient gene protein homolog)	reviewed	5	FALSE	FALSE	10	High	2	2	2	Human	FALSE	1 v 1	-1.078	NA	NA	1 v 1	-0.686408	NA	NA	1 v 1	0.13047	NA	NA	1 v 1	-1.26811	NA	NA	1 v 1	0	NA	NA	1 v 1	-0.0836579	NA	NA	1 v 1	0.190103	NA	NA	1 v 1	0.742842	NA	NA	1 v 1	-0.757639	NA	NA	1 v 1	-0.187627	NA	NA	1 v 1	0.23078	NA	NA	1 v 1	0.209792	NA	NA	1 v 1	-0.0510742	NA	NA	1 v 1	0.512062	NA	NA	NA	-1.078	NA	NA	-0.686408	NA	NA	0.13047	NA	NA	-1.26811	NA	NA	0	NA	NA	-0.0836579	NA	NA	0.190103	NA	NA	0.742842	NA	NA	-0.757639	NA	NA	-0.187627	NA	NA	0.23078	NA	NA	0.209792	NA	NA	-0.0510742	NA	NA	0.512062	NA	NA	3.29278	NA	NA	3.27798	NA	NA	3.848	NA	NA	4.03562	NA	NA	3.73335	NA	NA	3.47249	NA	NA	3.52356	NA	NA	5.68089	NA	NA	3.91648	NA	NA	4.73335	NA	NA	4.60288	NA	NA	4.41278	NA	NA	4.32912	NA	NA	4.41278	NA	NA	51.3	NA	NA	15.1	NA	NA	26.6	NA	NA	24.3	NA	NA	21.3	NA	NA	20.1	NA	NA	21.3	NA	NA	9.8	NA	NA	9.7	NA	NA	14.4	NA	NA	16.4	NA	NA	13.3	NA	NA	11.1	NA	NA	11.5	NA	NA	1	NA	NA	1	NA	NA	1	NA	NA	1	NA	NA	1	NA	NA	1	NA	NA	1	NA	High	High	Not Found	High	High	Not Found	High	High	Not Found	High	High	Not Found	High	High	Not Found	High	High	Not Found	High	High	Not Found
A2I7N0, A2I7N1, Q9TTE1	Q9TTE1	Q9TTE1	Q9TTE1	Q9TTE1	SERPINA3-1	Serpin A3-1 (Endopin-1A) (Muscle endopin-1A) (mEndopin-1A)	reviewed	5	FALSE	FALSE	5	High	2	2	2		TRUE	1 v 1	1.27381	NA	NA	1 v 1	-1.10348	NA	NA	1 v 1	-0.891294	NA	NA	1 v 1	-0.529032	NA	NA	1 v 1	0.285043	NA	NA	1 v 1	0.657795	NA	NA	1 v 1	1.80285	NA	NA	1 v 1	3.08969	NA	NA	1 v 1	-1.17943	NA	NA	1 v 1	-1.21006	NA	NA	1 v 1	0.961526	NA	NA	1 v 1	0.504792	NA	NA	1 v 1	0.697437	NA	NA	1 v 1	2.12817	NA	NA	NA	1.27381	NA	NA	-1.10348	NA	NA	-0.891294	NA	NA	-0.529032	NA	NA	0.285043	NA	NA	0.657795	NA	NA	1.80285	NA	NA	3.08969	NA	NA	-1.17943	NA	NA	-1.21006	NA	NA	0.961526	NA	NA	0.504792	NA	NA	0.697437	NA	NA	2.12817	NA	NA	4.51096	NA	NA	6.42122	NA	NA	6.3906	NA	NA	7.60066	NA	NA	5.97728	NA	NA	6.16993	NA	NA	5.47249	NA	NA	6.8936	NA	NA	7.06393	NA	NA	7.27612	NA	NA	8.16742	NA	NA	6.64962	NA	NA	7.02237	NA	NA	6.36457	NA	NA	118.9	NA	NA	133.8	NA	NA	155	NA	NA	287.5	NA	NA	100.4	NA	NA	130	NA	NA	82.4	NA	NA	22.8	NA	NA	85.7	NA	NA	83.9	NA	NA	194.1	NA	NA	63	NA	NA	72	NA	NA	44.4	NA	NA	1	NA	NA	1	NA	NA	1	NA	NA	1	NA	NA	1	NA	NA	1	NA	NA	1	NA	Not Found	High	Not Found	Not Found	High	Not Found	Not Found	High	Not Found	Not Found	High	Not Found	Not Found	High	Not Found	Not Found	High	Not Found	Not Found	High	Not Found
C9J5H8, Q9UBB6	Q9UBB6	Q9UBB6	Q9UBB6	Q9UBB6	NCDN	Neurochondrin	reviewed	5	FALSE	FALSE	8	High	6	8	6	Human	FALSE	1 v 1	0.337705	NA	NA	1 v 1	0.0638722	NA	NA	1 v 1	0.161892	NA	NA	1 v 1	1.13741	NA	NA	1 v 1	-0.128857	NA	NA	1 v 1	-0.126195	NA	NA	1 v 1	-0.799701	NA	NA	1 v 1	1.42991	NA	NA	1 v 1	0.188709	NA	NA	1 v 1	-0.0594718	NA	NA	1 v 1	1.99438	NA	NA	1 v 1	-0.626838	NA	NA	1 v 1	0.108389	NA	NA	1 v 1	-0.564472	NA	NA	0.337705	NA	NA	0.0638722	NA	NA	0.161892	NA	NA	1.13741	NA	NA	-0.128857	NA	NA	-0.126195	NA	NA	-0.799701	NA	NA	1.42991	NA	NA	0.188709	NA	NA	-0.0594718	NA	NA	1.99438	NA	NA	-0.626838	NA	NA	0.108389	NA	NA	-0.564472	NA	NA	5.85549	NA	NA	7.47411	NA	NA	7.22593	NA	NA	7.2854	NA	NA	7.22304	NA	NA	7.95826	NA	NA	7.84987	NA	NA	7.07253	NA	NA	7.47411	NA	NA	7.57213	NA	NA	7.41024	NA	NA	8.08108	NA	NA	8.08375	NA	NA	8.20994	NA	NA	134.6	NA	NA	177.8	NA	NA	190.3	NA	NA	170.1	NA	NA	270.8	NA	NA	271.3	NA	NA	296.1	NA	NA	57.9	NA	NA	177.8	NA	NA	149.7	NA	NA	156	NA	NA	149.4	NA	NA	248.7	NA	NA	230.7	NA	NA	2	NA	NA	2	NA	NA	2	NA	NA	2	NA	NA	2	NA	NA	2	NA	NA	2	NA	NA	High	High	High	High	High	High	High	High	High	High	High	High	High	High	High	High	High	High	High	High	High
K7EJR2, M0QX30, M0R165, M0R1V5, M0R2S2, M0R330, Q9UBC2	M0R165, Q9UBC2	Q9UBC2	M0R165	Q9UBC2	EPS15L1	Epidermal growth factor receptor substrate 15-like 1 (Eps15-related protein) (Eps15R)	reviewed	5	FALSE	FALSE	4	High	3	4	3	Human	FALSE	1 v 1	0.208399	NA	NA	1 v 1	0.323614	NA	NA	1 v 1	0.512885	NA	NA	1 v 1	0.703436	NA	NA	1 v 1	1.64935	NA	NA	1 v 1	0.294125	NA	NA	1 v 1	-0.495037	NA	NA	1 v 1	1.30594	NA	NA	1 v 1	0.446846	NA	NA	1 v 1	0.290342	NA	NA	1 v 1	1.5659	NA	NA	1 v 1	1.14931	NA	NA	1 v 1	0.52756	NA	NA	1 v 1	-0.259968	NA	NA	0.208399	NA	NA	0.323614	NA	NA	0.512885	NA	NA	0.703436	NA	NA	1.64935	NA	NA	0.294125	NA	NA	-0.495037	NA	NA	1.30594	NA	NA	0.446846	NA	NA	0.290342	NA	NA	1.5659	NA	NA	1.14931	NA	NA	0.52756	NA	NA	-0.259968	NA	NA	3.66676	NA	NA	5.41954	NA	NA	5.26303	NA	NA	4.97269	NA	NA	6.38198	NA	NA	5.76022	NA	NA	5.23266	NA	NA	4.88753	NA	NA	5.41954	NA	NA	5.60881	NA	NA	5.09592	NA	NA	7.24031	NA	NA	5.88509	NA	NA	5.59096	NA	NA	29.6	NA	NA	42.8	NA	NA	48.8	NA	NA	34.2	NA	NA	151.2	NA	NA	59.1	NA	NA	48.2	NA	NA	12.7	NA	NA	42.8	NA	NA	38.4	NA	NA	31.4	NA	NA	83.4	NA	NA	54.2	NA	NA	37.6	NA	NA	1	NA	NA	1	NA	NA	1	NA	NA	1	NA	NA	1	NA	NA	1	NA	NA	1	NA	NA	High	Medium	Not Found	High	Medium	High	High	Medium	High	High	Medium	Not Found	High	Medium	High	High	Medium	High	High	Medium	High
Q9UBD5	Q9UBD5	Q9UBD5	Q9UBD5	Q9UBD5	ORC3	Origin recognition complex subunit 3 (Origin recognition complex subunit Latheo)	reviewed	5	FALSE	FALSE	8	High	6	7	5	Human	FALSE	1 v 1	-0.0142943	NA	NA	1 v 1	0.739836	NA	NA	1 v 1	0.941363	NA	NA	1 v 1	0.31296	NA	NA	1 v 1	0.0841877	NA	NA	1 v 1	0.195505	NA	NA	1 v 1	-0.327254	NA	NA	1 v 1	1.07577	NA	NA	1 v 1	0.864061	NA	NA	1 v 1	0.719413	NA	NA	1 v 1	1.16678	NA	NA	1 v 1	-0.412939	NA	NA	1 v 1	0.430702	NA	NA	1 v 1	-0.0910109	NA	NA	-0.0142943	NA	NA	0.739836	NA	NA	0.941363	NA	NA	0.31296	NA	NA	0.0841877	NA	NA	0.195505	NA	NA	-0.327254	NA	NA	1.07577	NA	NA	0.864061	NA	NA	0.719413	NA	NA	1.16678	NA	NA	-0.412939	NA	NA	0.430702	NA	NA	-0.0910109	NA	NA	4.93546	NA	NA	6.87529	NA	NA	6.73064	NA	NA	6.01123	NA	NA	5.6893	NA	NA	6.53294	NA	NA	6.10224	NA	NA	6.14975	NA	NA	6.87529	NA	NA	7.07682	NA	NA	6.13545	NA	NA	6.54689	NA	NA	6.65821	NA	NA	6.46271	NA	NA	71	NA	NA	117.4	NA	NA	135	NA	NA	70.3	NA	NA	93.5	NA	NA	101	NA	NA	88.2	NA	NA	30.6	NA	NA	117.4	NA	NA	106.2	NA	NA	64.5	NA	NA	51.6	NA	NA	92.6	NA	NA	68.7	NA	NA	1	NA	NA	1	NA	NA	1	NA	NA	1	NA	NA	1	NA	NA	1	NA	NA	1	NA	NA	High	High	High	High	High	High	High	High	High	High	High	High	High	High	High	High	High	High	High	High	High
A0A590UK93, A0A590UKA0, A0A590UKC5, B3KNJ4, M0QX65, M0QYM8, M0QYP2, M0QZS6, M0R054, M0R286, Q9UBE0	A0A590UK93, A0A590UKC5, B3KNJ4, M0QX65, M0QYM8, M0R054, Q9UBE0	Q9UBE0	M0QYM8	Q9UBE0	SAE1	SUMO-activating enzyme subunit 1 (Ubiquitin-like 1-activating enzyme E1A) [Cleaved into: SUMO-activating enzyme subunit 1, N-terminally processed]	reviewed	5	FALSE	FALSE	6	High	2	2	2	Human	FALSE	1 v 1	1.18282	NA	NA	1 v 1	-0.910798	NA	NA	1 v 1	-0.949147	NA	NA	1 v 1	-0.44551	NA	NA	1 v 1	0.0101242	NA	NA	1 v 1	0.464963	NA	NA	1 v 1	1.62833	NA	NA	1 v 1	2.99757	NA	NA	1 v 1	-0.986681	NA	NA	1 v 1	-1.26791	NA	NA	1 v 1	1.04307	NA	NA	1 v 1	0.230452	NA	NA	1 v 1	0.504163	NA	NA	1 v 1	1.9545	NA	NA	NA	1.18282	NA	NA	-0.910798	NA	NA	-0.949147	NA	NA	-0.44551	NA	NA	0.0101242	NA	NA	0.464963	NA	NA	1.62833	NA	NA	2.99757	NA	NA	-0.986681	NA	NA	-1.26791	NA	NA	1.04307	NA	NA	0.230452	NA	NA	0.504163	NA	NA	1.9545	NA	NA	4.89239	NA	NA	6.90328	NA	NA	6.62205	NA	NA	7.88996	NA	NA	6.16591	NA	NA	6.43962	NA	NA	5.93546	NA	NA	7.27333	NA	NA	7.54535	NA	NA	7.507	NA	NA	8.45615	NA	NA	6.83794	NA	NA	7.29278	NA	NA	6.82782	NA	NA	154.7	NA	NA	186.8	NA	NA	181.9	NA	NA	351.2	NA	NA	114.4	NA	NA	156.8	NA	NA	113.6	NA	NA	29.7	NA	NA	119.7	NA	NA	98.5	NA	NA	237.2	NA	NA	71.8	NA	NA	86.8	NA	NA	61.2	NA	NA	2	NA	NA	2	NA	NA	2	NA	NA	2	NA	NA	2	NA	NA	2	NA	NA	2	NA	Not Found	High	Not Found	Not Found	High	Not Found	Not Found	High	Not Found	Not Found	High	Not Found	Not Found	High	Not Found	Not Found	High	Not Found	Not Found	High	Not Found
Q9UBF2	Q9UBF2	Q9UBF2	Q9UBF2	Q9UBF2	COPG2	Coatomer subunit gamma-2 (Gamma-2-coat protein) (Gamma-2-COP)	reviewed	5	FALSE	FALSE	2	High	2	3	1	Human	FALSE	0 v 0	NA	NA	NA	0 v 0	NA	NA	NA	0 v 0	NA	NA	NA	0 v 0	NA	NA	NA	0 v 0	NA	NA	NA	0 v 0	NA	NA	NA	0 v 0	NA	NA	NA	0 v 0	NA	NA	NA	0 v 0	NA	NA	NA	0 v 0	NA	NA	NA	0 v 0	NA	NA	NA	0 v 0	NA	NA	NA	0 v 0	NA	NA	NA	0 v 0	NA	NA	NA	NA	NA	NA	NA	NA	NA	NA	NA	NA	NA	NA	NA	NA	NA	NA	NA	NA	NA	NA	NA	NA	NA	NA	NA	NA	NA	NA	NA	NA	NA	NA	NA	NA	NA	NA	NA	NA	NA	NA	NA	NA	NA	NA	NA	NA	NA	NA	NA	NA	NA	NA	NA	NA	NA	NA	NA	NA	NA	NA	NA	NA	NA	NA	NA	NA	NA	NA	NA	NA	NA	NA	NA	NA	NA	NA	NA	NA	NA	NA	NA	NA	NA	NA	NA	NA	NA	NA	NA	NA	NA	NA	NA	NA	NA	NA	NA	NA	NA	NA	NA	NA	NA	NA	NA	NA	NA	NA	NA	NA	NA	NA	NA	NA	NA	NA	NA	NA	NA	NA	NA	NA	NA	NA	NA	NA	NA	NA	NA	NA	NA	NA	NA	NA	NA	NA	NA	NA	NA	NA	NA	NA	NA	NA	NA	NA	NA	NA	Not Found	High	Not Found	Not Found	High	Not Found	Not Found	High	Not Found	Not Found	High	Not Found	Not Found	High	Not Found	Not Found	High	Not Found	Not Found	High	Not Found
D6R988, D6R996, D6RA38, D6RAS4, D6RBK4, D6RBU3, D6RDU6, E7EP22, Q9UBS8	D6R988, D6R996, D6RA38, D6RAS4, D6RBK4, D6RBU3, D6RDU6, E7EP22, Q9UBS8	Q9UBS8	D6R988	Q9UBS8	RNF14	E3 ubiquitin-protein ligase RNF14 (EC 2.3.2.31) (Androgen receptor-associated protein 54) (HFB30) (RING finger protein 14)	reviewed	5	FALSE	FALSE	2	High	1	1	1	Human	FALSE	1 v 1	-0.3246	NA	NA	1 v 1	0.0337746	NA	NA	1 v 1	0.428716	NA	NA	1 v 1	-0.611303	NA	NA	1 v 1	0.141453	NA	NA	1 v 1	0.57161	NA	NA	1 v 1	0.286703	NA	NA	1 v 1	1.49337	NA	NA	1 v 1	-0.0424024	NA	NA	1 v 1	0.110054	NA	NA	1 v 1	0.880648	NA	NA	1 v 1	0.361075	NA	NA	1 v 1	0.610517	NA	NA	1 v 1	0.612718	NA	NA	NA	-0.3246	NA	NA	0.0337746	NA	NA	0.428716	NA	NA	-0.611303	NA	NA	0.141453	NA	NA	0.57161	NA	NA	0.286703	NA	NA	1.49337	NA	NA	-0.0424024	NA	NA	0.110054	NA	NA	0.880648	NA	NA	0.361075	NA	NA	0.610517	NA	NA	0.612718	NA	NA	4.54226	NA	NA	5.99322	NA	NA	6.14568	NA	NA	6.03562	NA	NA	5.78398	NA	NA	6.03342	NA	NA	5.42291	NA	NA	6.926	NA	NA	6.63517	NA	NA	7.03012	NA	NA	6.6014	NA	NA	6.45615	NA	NA	6.88631	NA	NA	6.3147	NA	NA	121.6	NA	NA	99.4	NA	NA	130.7	NA	NA	97.1	NA	NA	87.8	NA	NA	118.3	NA	NA	79.6	NA	NA	23.3	NA	NA	63.7	NA	NA	70.8	NA	NA	65.6	NA	NA	55.1	NA	NA	65.5	NA	NA	42.9	NA	NA	1	NA	NA	1	NA	NA	1	NA	NA	1	NA	NA	1	NA	NA	1	NA	NA	1	NA	Not Found	High	Not Found	Not Found	High	Not Found	Not Found	High	Not Found	Not Found	High	Not Found	Not Found	High	Not Found	Not Found	High	Not Found	Not Found	High	Not Found
K7EPL2, K7ESK7, Q9UBT2, U3KQ93	Q9UBT2	Q9UBT2	Q9UBT2	Q9UBT2	UBA2	SUMO-activating enzyme subunit 2 (EC 2.3.2.-) (Anthracycline-associated resistance ARX) (Ubiquitin-like 1-activating enzyme E1B) (Ubiquitin-like modifier-activating enzyme 2)	reviewed	5	FALSE	FALSE	7	High	4	5	4	Human	FALSE	0 v 0	NA	NA	NA	0 v 0	NA	NA	NA	0 v 0	NA	NA	NA	0 v 0	NA	NA	NA	0 v 0	NA	NA	NA	0 v 0	NA	NA	NA	0 v 0	NA	NA	NA	0 v 0	NA	NA	NA	0 v 0	NA	NA	NA	0 v 0	NA	NA	NA	0 v 0	NA	NA	NA	0 v 0	NA	NA	NA	0 v 0	NA	NA	NA	0 v 0	NA	NA	NA	NA	NA	NA	NA	NA	NA	NA	NA	NA	NA	NA	NA	NA	NA	NA	NA	NA	NA	NA	NA	NA	NA	NA	NA	NA	NA	NA	NA	NA	NA	NA	NA	NA	NA	NA	NA	NA	NA	NA	NA	NA	NA	NA	NA	NA	NA	NA	NA	NA	NA	NA	NA	NA	NA	NA	NA	NA	NA	NA	NA	NA	NA	NA	NA	NA	NA	NA	NA	NA	NA	NA	NA	NA	NA	NA	NA	NA	NA	NA	NA	NA	NA	NA	NA	NA	NA	NA	NA	NA	NA	NA	NA	NA	NA	NA	NA	NA	NA	NA	NA	NA	NA	NA	NA	NA	NA	NA	NA	NA	NA	NA	NA	NA	NA	NA	NA	NA	NA	NA	NA	NA	NA	NA	NA	NA	NA	NA	NA	NA	NA	NA	NA	NA	NA	NA	NA	NA	NA	NA	NA	NA	NA	NA	NA	NA	NA	NA	Not Found	High	Not Found	Not Found	High	Not Found	Not Found	High	Not Found	Not Found	High	Not Found	Not Found	High	Not Found	Not Found	High	Not Found	Not Found	High	Not Found
B3KTM8, H0YMJ0, H0YNE0, Q9UBU8	B3KTM8, H0YMJ0, H0YNE0, Q9UBU8	Q9UBU8	H0YMJ0	Q9UBU8	MORF4L1	Mortality factor 4-like protein 1 (MORF-related gene 15 protein) (Protein MSL3-1) (Transcription factor-like protein MRG15)	reviewed	5	FALSE	FALSE	3	High	1	1	1	Human	FALSE	0 v 0	NA	NA	NA	0 v 0	NA	NA	NA	0 v 0	NA	NA	NA	0 v 0	NA	NA	NA	0 v 0	NA	NA	NA	0 v 0	NA	NA	NA	0 v 0	NA	NA	NA	0 v 0	NA	NA	NA	0 v 0	NA	NA	NA	0 v 0	NA	NA	NA	0 v 0	NA	NA	NA	0 v 0	NA	NA	NA	0 v 0	NA	NA	NA	0 v 0	NA	NA	NA	NA	NA	NA	NA	NA	NA	NA	NA	NA	NA	NA	NA	NA	NA	NA	NA	NA	NA	NA	NA	NA	NA	NA	NA	NA	NA	NA	NA	NA	NA	NA	NA	NA	NA	NA	NA	NA	NA	NA	NA	NA	NA	NA	NA	NA	NA	NA	NA	NA	NA	NA	NA	NA	NA	NA	NA	NA	NA	NA	NA	NA	NA	NA	NA	NA	NA	NA	NA	NA	NA	NA	NA	NA	NA	NA	NA	NA	NA	NA	NA	NA	NA	NA	NA	NA	NA	NA	NA	NA	NA	NA	NA	NA	NA	NA	NA	NA	NA	NA	NA	NA	NA	NA	NA	NA	NA	NA	NA	NA	NA	NA	NA	NA	NA	NA	NA	NA	NA	NA	NA	NA	NA	NA	NA	NA	NA	NA	NA	NA	NA	NA	NA	NA	NA	NA	NA	NA	NA	NA	NA	NA	NA	NA	NA	NA	NA	NA	Not Found	High	Not Found	Not Found	High	Not Found	Not Found	High	Not Found	Not Found	High	Not Found	Not Found	High	Not Found	Not Found	High	Not Found	Not Found	High	Not Found
E9PIN3, E9PLA7, E9PMV7, Q9UBU9	E9PIN3, E9PLA7, E9PMV7, Q9UBU9	Q9UBU9	E9PLA7	Q9UBU9	NXF1	Nuclear RNA export factor 1 (Tip-associated protein) (Tip-associating protein) (mRNA export factor TAP)	reviewed	5	FALSE	FALSE	2	High	1	4	1	Human	FALSE	0 v 0	NA	NA	NA	0 v 0	NA	NA	NA	0 v 0	NA	NA	NA	0 v 0	NA	NA	NA	0 v 0	NA	NA	NA	0 v 0	NA	NA	NA	0 v 0	NA	NA	NA	0 v 0	NA	NA	NA	0 v 0	NA	NA	NA	0 v 0	NA	NA	NA	0 v 0	NA	NA	NA	0 v 0	NA	NA	NA	0 v 0	NA	NA	NA	0 v 0	NA	NA	NA	NA	NA	NA	NA	NA	NA	NA	NA	NA	NA	NA	NA	NA	NA	NA	NA	NA	NA	NA	NA	NA	NA	NA	NA	NA	NA	NA	NA	NA	NA	NA	NA	NA	NA	NA	NA	NA	NA	NA	NA	NA	NA	NA	NA	NA	NA	NA	NA	NA	NA	NA	NA	NA	NA	NA	NA	NA	NA	NA	NA	NA	NA	NA	NA	NA	NA	NA	NA	NA	NA	NA	NA	NA	NA	NA	NA	NA	NA	NA	NA	NA	NA	NA	NA	NA	NA	NA	NA	NA	NA	NA	NA	NA	NA	NA	NA	NA	NA	NA	NA	NA	NA	NA	NA	NA	NA	NA	NA	NA	NA	NA	NA	NA	NA	NA	NA	NA	NA	NA	NA	NA	NA	NA	NA	NA	NA	NA	NA	NA	NA	NA	NA	NA	NA	NA	NA	NA	NA	NA	NA	NA	NA	NA	NA	NA	NA	NA	High	High	Not Found	High	High	High	High	High	High	High	High	High	High	High	High	High	High	High	High	High	High
A0A1B0GTW1, A0A2R8YDH4, A0A3B3IRI3, A0A3B3IRV6, A0A3B3IS03, A0A3B3ISF1, A0A3B3ISZ5, A0A3B3IT83, A0A3B3ITE1, A0A3B3IU51, Q9UDY2	A0A1B0GTW1, A0A2R8YDH4, A0A3B3IS03, A0A3B3ITE1, A0A3B3IU51, Q9UDY2	Q9UDY2	A0A3B3IU51	Q9UDY2	TJP2	Tight junction protein ZO-2 (Tight junction protein 2) (Zona occludens protein 2) (Zonula occludens protein 2)	reviewed	5	FALSE	FALSE	4	High	5	6	5	Human	FALSE	0 v 0	NA	NA	NA	0 v 0	NA	NA	NA	0 v 0	NA	NA	NA	0 v 0	NA	NA	NA	0 v 0	NA	NA	NA	0 v 0	NA	NA	NA	0 v 0	NA	NA	NA	0 v 0	NA	NA	NA	0 v 0	NA	NA	NA	0 v 0	NA	NA	NA	0 v 0	NA	NA	NA	0 v 0	NA	NA	NA	0 v 0	NA	NA	NA	0 v 0	NA	NA	NA	NA	NA	NA	NA	NA	NA	NA	NA	NA	NA	NA	NA	NA	NA	NA	NA	NA	NA	NA	NA	NA	NA	NA	NA	NA	NA	NA	NA	NA	NA	NA	NA	NA	NA	NA	NA	NA	NA	NA	NA	NA	NA	NA	NA	NA	NA	NA	NA	NA	NA	NA	NA	NA	NA	NA	NA	NA	NA	NA	NA	NA	NA	NA	NA	NA	NA	NA	NA	NA	NA	NA	NA	NA	NA	NA	NA	NA	NA	NA	NA	NA	NA	NA	NA	NA	NA	NA	NA	NA	NA	NA	NA	NA	NA	NA	NA	NA	NA	NA	NA	NA	NA	NA	NA	NA	NA	NA	NA	NA	NA	NA	NA	NA	NA	NA	NA	NA	NA	NA	NA	NA	NA	NA	NA	NA	NA	NA	NA	NA	NA	NA	NA	NA	NA	NA	NA	NA	NA	NA	NA	NA	NA	NA	NA	NA	NA	NA	High	High	Medium	High	High	High	High	High	High	High	High	Medium	High	High	High	High	High	High	High	High	High
Q9UEE9	Q9UEE9	Q9UEE9	Q9UEE9	Q9UEE9	CFDP1	Craniofacial development protein 1 (Bucentaur)	reviewed	4	FALSE	FALSE	4	High	1	1	1	Human	FALSE	0 v 0	NA	NA	NA	0 v 0	NA	NA	NA	0 v 0	NA	NA	NA	0 v 0	NA	NA	NA	0 v 0	NA	NA	NA	0 v 0	NA	NA	NA	0 v 0	NA	NA	NA	0 v 0	NA	NA	NA	0 v 0	NA	NA	NA	0 v 0	NA	NA	NA	0 v 0	NA	NA	NA	0 v 0	NA	NA	NA	0 v 0	NA	NA	NA	0 v 0	NA	NA	NA	NA	NA	NA	NA	NA	NA	NA	NA	NA	NA	NA	NA	NA	NA	NA	NA	NA	NA	NA	NA	NA	NA	NA	NA	NA	NA	NA	NA	NA	NA	NA	NA	NA	NA	NA	NA	NA	NA	NA	NA	NA	NA	NA	NA	NA	NA	NA	NA	NA	NA	NA	NA	NA	NA	NA	NA	NA	NA	NA	NA	NA	NA	NA	NA	NA	NA	NA	NA	NA	NA	NA	NA	NA	NA	NA	NA	NA	NA	NA	NA	NA	NA	NA	NA	NA	NA	NA	NA	NA	NA	NA	NA	NA	NA	NA	NA	NA	NA	NA	NA	NA	NA	NA	NA	NA	NA	NA	NA	NA	NA	NA	NA	NA	NA	NA	NA	NA	NA	NA	NA	NA	NA	NA	NA	NA	NA	NA	NA	NA	NA	NA	NA	NA	NA	NA	NA	NA	NA	NA	NA	NA	NA	NA	NA	NA	NA	NA	Not Found	High	Not Found	Not Found	High	Not Found	Not Found	High	Not Found	Not Found	High	Not Found	Not Found	High	Not Found	Not Found	High	Not Found	Not Found	High	Not Found
Q9UET6	Q9UET6	Q9UET6	Q9UET6	Q9UET6	FTSJ1	tRNA (cytidine(32)/guanosine(34)-2'-O)-methyltransferase (EC 2.1.1.205) (2'-O-ribose RNA methyltransferase TRM7 homolog) (Protein ftsJ homolog 1)	reviewed	5	FALSE	FALSE	5	Medium	1	1	1	Human	FALSE	0 v 0	NA	NA	NA	0 v 0	NA	NA	NA	0 v 0	NA	NA	NA	0 v 0	NA	NA	NA	0 v 0	NA	NA	NA	0 v 0	NA	NA	NA	0 v 0	NA	NA	NA	0 v 0	NA	NA	NA	0 v 0	NA	NA	NA	0 v 0	NA	NA	NA	0 v 0	NA	NA	NA	0 v 0	NA	NA	NA	0 v 0	NA	NA	NA	0 v 0	NA	NA	NA	NA	NA	NA	NA	NA	NA	NA	NA	NA	NA	NA	NA	NA	NA	NA	NA	NA	NA	NA	NA	NA	NA	NA	NA	NA	NA	NA	NA	NA	NA	NA	NA	NA	NA	NA	NA	NA	NA	NA	NA	NA	NA	NA	NA	NA	NA	NA	NA	NA	NA	NA	NA	NA	NA	NA	NA	NA	NA	NA	NA	NA	NA	NA	NA	NA	NA	NA	NA	NA	NA	NA	NA	NA	NA	NA	NA	NA	NA	NA	NA	NA	NA	NA	NA	NA	NA	NA	NA	NA	NA	NA	NA	NA	NA	NA	NA	NA	NA	NA	NA	NA	NA	NA	NA	NA	NA	NA	NA	NA	NA	NA	NA	NA	NA	NA	NA	NA	NA	NA	NA	NA	NA	NA	NA	NA	NA	NA	NA	NA	NA	NA	NA	NA	NA	NA	NA	NA	NA	NA	NA	NA	NA	NA	NA	NA	NA	NA	High	Not Found	Not Found	High	Not Found	Not Found	High	Not Found	Not Found	High	Not Found	Not Found	High	Not Found	Not Found	High	Not Found	Not Found	High	Not Found	Not Found
A0A8V8TKT5, Q9UEW8	A0A8V8TKT5, Q9UEW8	Q9UEW8	A0A8V8TKT5	Q9UEW8	STK39	STE20/SPS1-related proline-alanine-rich protein kinase (Ste-20-related kinase) (EC 2.7.11.1) (DCHT) (Serine/threonine-protein kinase 39)	reviewed	5	FALSE	FALSE	2	High	1	1	1	Human	FALSE	0 v 0	NA	NA	NA	0 v 0	NA	NA	NA	0 v 0	NA	NA	NA	0 v 0	NA	NA	NA	0 v 0	NA	NA	NA	0 v 0	NA	NA	NA	0 v 0	NA	NA	NA	0 v 0	NA	NA	NA	0 v 0	NA	NA	NA	0 v 0	NA	NA	NA	0 v 0	NA	NA	NA	0 v 0	NA	NA	NA	0 v 0	NA	NA	NA	0 v 0	NA	NA	NA	NA	NA	NA	NA	NA	NA	NA	NA	NA	NA	NA	NA	NA	NA	NA	NA	NA	NA	NA	NA	NA	NA	NA	NA	NA	NA	NA	NA	NA	NA	NA	NA	NA	NA	NA	NA	NA	NA	NA	NA	NA	NA	NA	NA	NA	NA	NA	NA	NA	NA	NA	NA	NA	NA	NA	NA	NA	NA	NA	NA	NA	NA	NA	NA	NA	NA	NA	NA	NA	NA	NA	NA	NA	NA	NA	NA	NA	NA	NA	NA	NA	NA	NA	NA	NA	NA	NA	NA	NA	NA	NA	NA	NA	NA	NA	NA	NA	NA	NA	NA	NA	NA	NA	NA	NA	NA	NA	NA	NA	NA	NA	NA	NA	NA	NA	NA	NA	NA	NA	NA	NA	NA	NA	NA	NA	NA	NA	NA	NA	NA	NA	NA	NA	NA	NA	NA	NA	NA	NA	NA	NA	NA	NA	NA	NA	NA	NA	Not Found	High	Not Found	Not Found	High	Not Found	Not Found	High	Not Found	Not Found	High	Not Found	Not Found	High	Not Found	Not Found	High	Not Found	Not Found	High	Not Found
F8WDB4, H7C5N7, H7C5S6, Q9UFC0	Q9UFC0	Q9UFC0	Q9UFC0	Q9UFC0	LRWD1	Leucine-rich repeat and WD repeat-containing protein 1 (Centromere protein 33) (CENP-33) (Origin recognition complex-associated protein) (ORC-associated protein) (ORCA)	reviewed	5	FALSE	FALSE	17	High	6	6	6	Human	FALSE	1 v 1	1.47478	NA	NA	1 v 1	0.0376704	NA	NA	1 v 1	0.165678	NA	NA	1 v 1	1.82543	NA	NA	1 v 1	0.0786325	NA	NA	1 v 1	-0.154666	NA	NA	1 v 1	-0.350647	NA	NA	1 v 1	3.27563	NA	NA	1 v 1	-0.0478285	NA	NA	1 v 1	-0.210679	NA	NA	1 v 1	3.64689	NA	NA	1 v 1	0.0359196	NA	NA	1 v 1	-0.173719	NA	NA	1 v 1	-0.371256	NA	NA	NA	NA	1.47478	NA	NA	0.0376704	NA	NA	0.165678	NA	NA	1.82543	NA	NA	0.0786325	NA	NA	-0.154666	NA	NA	-0.350647	NA	NA	3.27563	NA	NA	-0.0478285	NA	NA	-0.210679	NA	NA	3.64689	NA	NA	0.0359196	NA	NA	-0.173719	NA	NA	-0.371256	NA	NA	0.925999	NA	NA	4.15381	NA	NA	3.99095	NA	NA	4.20163	NA	NA	4.60881	NA	NA	4.39917	NA	NA	4.57289	NA	NA	3.76553	NA	NA	5.27798	NA	NA	5.40599	NA	NA	5.24031	NA	NA	5.66959	NA	NA	5.4363	NA	NA	5.59096	NA	NA	13.6	NA	NA	38.8	NA	NA	42.4	NA	NA	37.8	NA	NA	50.9	NA	NA	43.3	NA	NA	48.2	NA	NA	1.9	NA	NA	17.8	NA	NA	15.9	NA	NA	18.4	NA	NA	24.4	NA	NA	21.1	NA	NA	23.8	NA	NA	1	NA	NA	1	NA	NA	1	NA	NA	1	NA	NA	1	NA	NA	1	NA	NA	1	High	High	High	High	High	High	High	High	High	High	High	High	High	High	High	High	High	High	High	High	High
Q9UFH2	Q9UFH2	Q9UFH2	Q9UFH2	Q9UFH2	DNAH17	Dynein axonemal heavy chain 17 (Axonemal beta dynein heavy chain 17) (Axonemal dynein heavy chain-like protein 1) (Ciliary dynein heavy chain 17) (Ciliary dynein heavy chain-like protein 1) (Dynein axonemal light chain 2)	reviewed	5	FALSE	FALSE	0	Medium	2	3	1	Human	FALSE	0 v 0	NA	NA	NA	0 v 0	NA	NA	NA	0 v 0	NA	NA	NA	0 v 0	NA	NA	NA	0 v 0	NA	NA	NA	0 v 0	NA	NA	NA	0 v 0	NA	NA	NA	0 v 0	NA	NA	NA	0 v 0	NA	NA	NA	0 v 0	NA	NA	NA	0 v 0	NA	NA	NA	0 v 0	NA	NA	NA	0 v 0	NA	NA	NA	0 v 0	NA	NA	NA	NA	NA	NA	NA	NA	NA	NA	NA	NA	NA	NA	NA	NA	NA	NA	NA	NA	NA	NA	NA	NA	NA	NA	NA	NA	NA	NA	NA	NA	NA	NA	NA	NA	NA	NA	NA	NA	NA	NA	NA	NA	NA	NA	NA	NA	NA	NA	NA	NA	NA	NA	NA	NA	NA	NA	NA	NA	NA	NA	NA	NA	NA	NA	NA	NA	NA	NA	NA	NA	NA	NA	NA	NA	NA	NA	NA	NA	NA	NA	NA	NA	NA	NA	NA	NA	NA	NA	NA	NA	NA	NA	NA	NA	NA	NA	NA	NA	NA	NA	NA	NA	NA	NA	NA	NA	NA	NA	NA	NA	NA	NA	NA	NA	NA	NA	NA	NA	NA	NA	NA	NA	NA	NA	NA	NA	NA	NA	NA	NA	NA	NA	NA	NA	NA	NA	NA	NA	NA	NA	NA	NA	NA	NA	NA	NA	NA	NA	Not Found	Medium	High	Not Found	Medium	High	Not Found	Medium	High	Not Found	Medium	High	Not Found	Medium	High	Not Found	Medium	High	Not Found	Medium	High
F8W7T0, H7BYK1, Q9UGI8	Q9UGI8	Q9UGI8	Q9UGI8	Q9UGI8	TES	Testin (TESS)	reviewed	5	FALSE	FALSE	5	High	2	2	2	Human	FALSE	1 v 1	0.269976	NA	NA	1 v 1	0.248535	NA	NA	1 v 1	0.33495	NA	NA	1 v 1	0.24866	NA	NA	1 v 1	1.28995	NA	NA	1 v 1	0.00972826	NA	NA	1 v 1	0.0213162	NA	NA	1 v 1	1.36018	NA	NA	1 v 1	0.373017	NA	NA	1 v 1	0.112894	NA	NA	1 v 1	1.10133	NA	NA	1 v 1	0.794032	NA	NA	1 v 1	0.24621	NA	NA	1 v 1	0.258847	NA	NA	0.269976	NA	NA	0.248535	NA	NA	0.33495	NA	NA	0.24866	NA	NA	1.28995	NA	NA	0.00972826	NA	NA	0.0213162	NA	NA	1.36018	NA	NA	0.373017	NA	NA	0.112894	NA	NA	1.10133	NA	NA	0.794032	NA	NA	0.24621	NA	NA	0.258847	NA	NA	4.74416	NA	NA	6.47735	NA	NA	6.21723	NA	NA	6.10434	NA	NA	6.63952	NA	NA	6.0917	NA	NA	5.84549	NA	NA	5.95884	NA	NA	6.47735	NA	NA	6.56377	NA	NA	6.22882	NA	NA	7.49745	NA	NA	6.21723	NA	NA	6.2075	NA	NA	62.2	NA	NA	89.1	NA	NA	94.6	NA	NA	75	NA	NA	180.7	NA	NA	74.4	NA	NA	73.9	NA	NA	26.8	NA	NA	89.1	NA	NA	74.4	NA	NA	68.8	NA	NA	99.7	NA	NA	68.2	NA	NA	57.5	NA	NA	1	NA	NA	1	NA	NA	1	NA	NA	1	NA	NA	1	NA	NA	1	NA	NA	1	NA	NA	High	Not Found	Not Found	High	Not Found	Not Found	High	Not Found	Not Found	High	Not Found	Not Found	High	Not Found	Not Found	High	Not Found	Not Found	High	Not Found	Not Found
Q9UGM6	Q9UGM6	Q9UGM6	Q9UGM6	Q9UGM6	WARS2	Tryptophan--tRNA ligase, mitochondrial (EC 6.1.1.2) ((Mt)TrpRS) (Tryptophanyl-tRNA synthetase) (TrpRS)	reviewed	5	FALSE	FALSE	6	High	2	4	2	Human	FALSE	1 v 1	-0.933395	NA	NA	1 v 1	-0.043447	NA	NA	1 v 1	0.438036	NA	NA	1 v 1	-0.820252	NA	NA	1 v 1	0.341904	NA	NA	1 v 1	0.830487	NA	NA	1 v 1	-0.113143	NA	NA	1 v 1	0.881078	NA	NA	1 v 1	-0.123853	NA	NA	1 v 1	0.118922	NA	NA	1 v 1	0.665264	NA	NA	1 v 1	0.56336	NA	NA	1 v 1	0.870286	NA	NA	1 v 1	0.215814	NA	NA	NA	-0.933395	NA	NA	-0.043447	NA	NA	0.438036	NA	NA	-0.820252	NA	NA	0.341904	NA	NA	0.830487	NA	NA	-0.113143	NA	NA	0.881078	NA	NA	-0.123853	NA	NA	0.118922	NA	NA	0.665264	NA	NA	0.56336	NA	NA	0.870286	NA	NA	0.215814	NA	NA	4.89239	NA	NA	5.64962	NA	NA	5.89239	NA	NA	5.77347	NA	NA	6.12102	NA	NA	6.42794	NA	NA	5.55766	NA	NA	7.27146	NA	NA	6.29462	NA	NA	6.7761	NA	NA	6.33807	NA	NA	6.79312	NA	NA	7.2817	NA	NA	6.45121	NA	NA	154.5	NA	NA	78.5	NA	NA	109.6	NA	NA	80.9	NA	NA	110.9	NA	NA	155.6	NA	NA	87.5	NA	NA	29.7	NA	NA	50.2	NA	NA	59.4	NA	NA	54.7	NA	NA	69.6	NA	NA	86.1	NA	NA	47.1	NA	NA	1	NA	NA	1	NA	NA	1	NA	NA	1	NA	NA	1	NA	NA	1	NA	NA	1	NA	High	High	High	High	High	High	High	High	High	High	High	High	High	High	High	High	High	High	High	High	High
E9PJ27, G3V167, H0YH02, Q9UGN5	G3V167, Q9UGN5	Q9UGN5	G3V167	Q9UGN5	PARP2	Poly [ADP-ribose] polymerase 2 (PARP-2) (hPARP-2) (EC 2.4.2.30) (ADP-ribosyltransferase diphtheria toxin-like 2) (ARTD2) (DNA ADP-ribosyltransferase PARP2) (EC 2.4.2.-) (NAD(+) ADP-ribosyltransferase 2) (ADPRT-2) (Poly[ADP-ribose] synthase 2) (pADPRT-2) (Protein poly-ADP-ribosyltransferase PARP2) (EC 2.4.2.-)	reviewed	5	FALSE	FALSE	9	High	5	8	5	Human	FALSE	1 v 1	0.181009	NA	NA	1 v 1	0.818991	NA	NA	1 v 1	1.16519	NA	NA	1 v 1	-0.714883	NA	NA	1 v 1	0.566584	NA	NA	1 v 1	0.736966	NA	NA	1 v 1	0.895892	NA	NA	1 v 1	1.99035	NA	NA	1 v 1	0.740833	NA	NA	1 v 1	0.844227	NA	NA	1 v 1	0.771181	NA	NA	1 v 1	0.78136	NA	NA	1 v 1	0.774787	NA	NA	1 v 1	1.21917	NA	NA	NA	0.181009	NA	NA	0.818991	NA	NA	1.16519	NA	NA	-0.714883	NA	NA	0.566584	NA	NA	0.736966	NA	NA	0.895892	NA	NA	1.99035	NA	NA	0.740833	NA	NA	0.844227	NA	NA	0.771181	NA	NA	0.78136	NA	NA	0.774787	NA	NA	1.21917	NA	NA	2.90689	NA	NA	5.63807	NA	NA	5.74147	NA	NA	4.89724	NA	NA	4.45943	NA	NA	4.45286	NA	NA	3.67807	NA	NA	5.2817	NA	NA	6.2817	NA	NA	6.6279	NA	NA	5.46271	NA	NA	5.1334	NA	NA	5.30378	NA	NA	4.56682	NA	NA	38.9	NA	NA	77.8	NA	NA	98.9	NA	NA	44.1	NA	NA	35.1	NA	NA	39.5	NA	NA	23.7	NA	NA	7.5	NA	NA	49.8	NA	NA	53.5	NA	NA	29.8	NA	NA	22	NA	NA	21.9	NA	NA	12.8	NA	NA	1	NA	NA	1	NA	NA	1	NA	NA	1	NA	NA	1	NA	NA	1	NA	NA	1	NA	High	High	High	High	High	High	High	High	High	High	High	High	High	High	High	High	High	High	High	High	High
C9JRJ5, Q9UGP4	C9JRJ5, Q9UGP4	Q9UGP4	C9JRJ5	Q9UGP4	LIMD1	LIM domain-containing protein 1	reviewed	5	FALSE	FALSE	5	High	2	3	2	Human	FALSE	0 v 0	NA	NA	NA	0 v 0	NA	NA	NA	0 v 0	NA	NA	NA	0 v 0	NA	NA	NA	0 v 0	NA	NA	NA	0 v 0	NA	NA	NA	0 v 0	NA	NA	NA	0 v 0	NA	NA	NA	0 v 0	NA	NA	NA	0 v 0	NA	NA	NA	0 v 0	NA	NA	NA	0 v 0	NA	NA	NA	0 v 0	NA	NA	NA	0 v 0	NA	NA	NA	NA	NA	NA	NA	NA	NA	NA	NA	NA	NA	NA	NA	NA	NA	NA	NA	NA	NA	NA	NA	NA	NA	NA	NA	NA	NA	NA	NA	NA	NA	NA	NA	NA	NA	NA	NA	NA	NA	NA	NA	NA	NA	NA	NA	NA	NA	NA	NA	NA	NA	NA	NA	NA	NA	NA	NA	NA	NA	NA	NA	NA	NA	NA	NA	NA	NA	NA	NA	NA	NA	NA	NA	NA	NA	NA	NA	NA	NA	NA	NA	NA	NA	NA	NA	NA	NA	NA	NA	NA	NA	NA	NA	NA	NA	NA	NA	NA	NA	NA	NA	NA	NA	NA	NA	NA	NA	NA	NA	NA	NA	NA	NA	NA	NA	NA	NA	NA	NA	NA	NA	NA	NA	NA	NA	NA	NA	NA	NA	NA	NA	NA	NA	NA	NA	NA	NA	NA	NA	NA	NA	NA	NA	NA	NA	NA	NA	NA	High	High	Not Found	High	High	Not Found	High	High	Not Found	High	High	Not Found	High	High	Not Found	High	High	Not Found	High	High	Not Found
Q5JQN9, Q5JQP0, Q5JQP1, Q5JQP2, Q5JQP7, Q5JQP8, Q9UGP5	Q5JQN9, Q5JQP8, Q9UGP5	Q9UGP5	Q9UGP5	Q9UGP5	POLL	DNA polymerase lambda (Pol Lambda) (EC 2.7.7.7) (EC 4.2.99.-) (DNA polymerase beta-2) (Pol beta2) (DNA polymerase kappa)	reviewed	5	FALSE	FALSE	3	Medium	2	2	2	Human	FALSE	0 v 0	NA	NA	NA	0 v 0	NA	NA	NA	0 v 0	NA	NA	NA	0 v 0	NA	NA	NA	0 v 0	NA	NA	NA	0 v 0	NA	NA	NA	0 v 0	NA	NA	NA	0 v 0	NA	NA	NA	0 v 0	NA	NA	NA	0 v 0	NA	NA	NA	0 v 0	NA	NA	NA	0 v 0	NA	NA	NA	0 v 0	NA	NA	NA	0 v 0	NA	NA	NA	NA	NA	NA	NA	NA	NA	NA	NA	NA	NA	NA	NA	NA	NA	NA	NA	NA	NA	NA	NA	NA	NA	NA	NA	NA	NA	NA	NA	NA	NA	NA	NA	NA	NA	NA	NA	NA	NA	NA	NA	NA	NA	NA	NA	NA	NA	NA	NA	NA	NA	NA	NA	NA	NA	NA	NA	NA	NA	NA	NA	NA	NA	NA	NA	NA	NA	NA	NA	NA	NA	NA	NA	NA	NA	NA	NA	NA	NA	NA	NA	NA	NA	NA	NA	NA	NA	NA	NA	NA	NA	NA	NA	NA	NA	NA	NA	NA	NA	NA	NA	NA	NA	NA	NA	NA	NA	NA	NA	NA	NA	NA	NA	NA	NA	NA	NA	NA	NA	NA	NA	NA	NA	NA	NA	NA	NA	NA	NA	NA	NA	NA	NA	NA	NA	NA	NA	NA	NA	NA	NA	NA	NA	NA	NA	NA	NA	NA	Medium	Not Found	Not Found	Medium	Not Found	Not Found	Medium	Not Found	Not Found	Medium	Not Found	Not Found	Medium	Not Found	Not Found	Medium	Not Found	Not Found	Medium	Not Found	Not Found
A0A024RBT2, A0A2U3TZH2, H7BZK7, H7BZQ7, Q9NR28, Q9UGY1, V9GYY5	Q9UGY1, V9GYY5	Q9UGY1	V9GYY5	Q9UGY1	NOL12	Nucleolar protein 12	reviewed	5	FALSE	FALSE	9	High	2	3	2	Human	FALSE	0 v 0	NA	NA	NA	0 v 0	NA	NA	NA	0 v 0	NA	NA	NA	0 v 0	NA	NA	NA	0 v 0	NA	NA	NA	0 v 0	NA	NA	NA	0 v 0	NA	NA	NA	0 v 0	NA	NA	NA	0 v 0	NA	NA	NA	0 v 0	NA	NA	NA	0 v 0	NA	NA	NA	0 v 0	NA	NA	NA	0 v 0	NA	NA	NA	0 v 0	NA	NA	NA	NA	NA	NA	NA	NA	NA	NA	NA	NA	NA	NA	NA	NA	NA	NA	NA	NA	NA	NA	NA	NA	NA	NA	NA	NA	NA	NA	NA	NA	NA	NA	NA	NA	NA	NA	NA	NA	NA	NA	NA	NA	NA	NA	NA	NA	NA	NA	NA	NA	NA	NA	NA	NA	NA	NA	NA	NA	NA	NA	NA	NA	NA	NA	NA	NA	NA	NA	NA	NA	NA	NA	NA	NA	NA	NA	NA	NA	NA	NA	NA	NA	NA	NA	NA	NA	NA	NA	NA	NA	NA	NA	NA	NA	NA	NA	NA	NA	NA	NA	NA	NA	NA	NA	NA	NA	NA	NA	NA	NA	NA	NA	NA	NA	NA	NA	NA	NA	NA	NA	NA	NA	NA	NA	NA	NA	NA	NA	NA	NA	NA	NA	NA	NA	NA	NA	NA	NA	NA	NA	NA	NA	NA	NA	NA	NA	NA	NA	High	High	Not Found	High	High	Not Found	High	High	Not Found	High	High	Not Found	High	High	Not Found	High	High	Not Found	High	High	Not Found
E7EMB1, E9PJM7, Q9UH65	E7EMB1, E9PJM7, Q9UH65	Q9UH65	Q9UH65	Q9UH65	SWAP70	Switch-associated protein 70 (SWAP-70)	reviewed	5	FALSE	FALSE	2	High	1	1	1	Human	FALSE	1 v 1	-0.300013	NA	NA	1 v 1	-0.412623	NA	NA	1 v 1	-0.193681	NA	NA	1 v 1	-0.875942	NA	NA	1 v 1	0.470686	NA	NA	1 v 1	0.660403	NA	NA	1 v 1	0.575929	NA	NA	1 v 1	1.51687	NA	NA	1 v 1	-0.4865	NA	NA	1 v 1	-0.50922	NA	NA	1 v 1	0.615336	NA	NA	1 v 1	0.688056	NA	NA	1 v 1	0.70044	NA	NA	1 v 1	0.901537	NA	NA	NA	-0.300013	NA	NA	-0.412623	NA	NA	-0.193681	NA	NA	-0.875942	NA	NA	0.470686	NA	NA	0.660403	NA	NA	0.575929	NA	NA	1.51687	NA	NA	-0.4865	NA	NA	-0.50922	NA	NA	0.615336	NA	NA	0.688056	NA	NA	0.70044	NA	NA	0.901537	NA	NA	3.23266	NA	NA	4.26303	NA	NA	4.24031	NA	NA	4.74953	NA	NA	4.53605	NA	NA	4.54844	NA	NA	3.848	NA	NA	5.61471	NA	NA	4.90207	NA	NA	5.12102	NA	NA	5.3147	NA	NA	5.20945	NA	NA	5.39917	NA	NA	4.73877	NA	NA	49	NA	NA	29.9	NA	NA	34.8	NA	NA	39.8	NA	NA	37	NA	NA	42.2	NA	NA	26.7	NA	NA	9.4	NA	NA	19.2	NA	NA	18.9	NA	NA	26.9	NA	NA	23.2	NA	NA	23.4	NA	NA	14.4	NA	NA	1	NA	NA	1	NA	NA	1	NA	NA	1	NA	NA	1	NA	NA	1	NA	NA	1	NA	Not Found	High	Not Found	Not Found	High	Not Found	Not Found	High	Not Found	Not Found	High	Not Found	Not Found	High	Not Found	Not Found	High	Not Found	Not Found	High	Not Found
F8VQE1, F8VS07, Q9UHB6	F8VQE1, F8VS07, Q9UHB6	Q9UHB6	F8VS07	Q9UHB6	LIMA1	LIM domain and actin-binding protein 1 (Epithelial protein lost in neoplasm)	reviewed	5	FALSE	FALSE	1	High	1	1	1	Human	FALSE	0 v 0	NA	NA	NA	0 v 0	NA	NA	NA	0 v 0	NA	NA	NA	0 v 0	NA	NA	NA	0 v 0	NA	NA	NA	0 v 0	NA	NA	NA	0 v 0	NA	NA	NA	0 v 0	NA	NA	NA	0 v 0	NA	NA	NA	0 v 0	NA	NA	NA	0 v 0	NA	NA	NA	0 v 0	NA	NA	NA	0 v 0	NA	NA	NA	0 v 0	NA	NA	NA	NA	NA	NA	NA	NA	NA	NA	NA	NA	NA	NA	NA	NA	NA	NA	NA	NA	NA	NA	NA	NA	NA	NA	NA	NA	NA	NA	NA	NA	NA	NA	NA	NA	NA	NA	NA	NA	NA	NA	NA	NA	NA	NA	NA	NA	NA	NA	NA	NA	NA	NA	NA	NA	NA	NA	NA	NA	NA	NA	NA	NA	NA	NA	NA	NA	NA	NA	NA	NA	NA	NA	NA	NA	NA	NA	NA	NA	NA	NA	NA	NA	NA	NA	NA	NA	NA	NA	NA	NA	NA	NA	NA	NA	NA	NA	NA	NA	NA	NA	NA	NA	NA	NA	NA	NA	NA	NA	NA	NA	NA	NA	NA	NA	NA	NA	NA	NA	NA	NA	NA	NA	NA	NA	NA	NA	NA	NA	NA	NA	NA	NA	NA	NA	NA	NA	NA	NA	NA	NA	NA	NA	NA	NA	NA	NA	NA	NA	Not Found	High	Not Found	Not Found	High	Not Found	Not Found	High	Not Found	Not Found	High	Not Found	Not Found	High	Not Found	Not Found	High	Not Found	Not Found	High	Not Found
A0A494C045, A0A494C079, A0A494C0A8, A0A494C0R4, A0A494C0X2, A0A494C148, A0A494C167, A0A494C1I2, A0A494C1M6, A0A7I2V2F4, A0A7I2V2N0, A0A7I2V322, A0A7I2V387, A0A7I2V3E0, A0A7I2V3S9, A0A7I2V463, A0A7I2V4W4, A0A7I2V4Y1, A0A7I2V4Z2, A0A7I2V615, A0A7I2V643, A0A7I2V646, A0A7I2YQG1, Q9UHD2	A0A494C045, A0A494C0X2, A0A494C148, A0A494C167, A0A7I2V4W4, A0A7I2V646, Q9UHD2	Q9UHD2	A0A7I2V4W4	Q9UHD2	TBK1	Serine/threonine-protein kinase TBK1 (EC 2.7.11.1) (NF-kappa-B-activating kinase) (T2K) (TANK-binding kinase 1)	reviewed	5	FALSE	FALSE	10	High	5	5	5	Human	FALSE	1 v 1	1.08453	NA	NA	1 v 1	-0.347342	NA	NA	1 v 1	-0.256651	NA	NA	1 v 1	2.60759	NA	NA	1 v 1	-0.855548	NA	NA	1 v 1	-0.689283	NA	NA	1 v 1	-1.52305	NA	NA	1 v 1	2.17663	NA	NA	1 v 1	-0.222683	NA	NA	1 v 1	-0.478816	NA	NA	1 v 1	3.46396	NA	NA	1 v 1	-1.35335	NA	NA	1 v 1	-0.454143	NA	NA	1 v 1	-1.28734	NA	NA	1.08453	NA	NA	-0.347342	NA	NA	-0.256651	NA	NA	2.60759	NA	NA	-0.855548	NA	NA	-0.689283	NA	NA	-1.52305	NA	NA	2.17663	NA	NA	-0.222683	NA	NA	-0.478816	NA	NA	3.46396	NA	NA	-1.35335	NA	NA	-0.454143	NA	NA	-1.28734	NA	NA	5.77873	NA	NA	7.73268	NA	NA	7.47654	NA	NA	7.95536	NA	NA	7.88935	NA	NA	8.78856	NA	NA	9.2427	NA	NA	6.99548	NA	NA	7.73268	NA	NA	7.82337	NA	NA	8.08002	NA	NA	8.74752	NA	NA	8.91379	NA	NA	9.60307	NA	NA	127.6	NA	NA	212.7	NA	NA	226.5	NA	NA	270.6	NA	NA	429.8	NA	NA	482.3	NA	NA	777.7	NA	NA	54.9	NA	NA	212.7	NA	NA	178.1	NA	NA	248.2	NA	NA	237.1	NA	NA	442.2	NA	NA	605.8	NA	NA	2	NA	NA	2	NA	NA	2	NA	NA	2	NA	NA	2	NA	NA	2	NA	NA	2	NA	NA	High	High	Not Found	High	High	Not Found	High	High	Not Found	High	High	Not Found	High	High	High	High	High	High	High	High	High
Q9UHD9, Q9UMX0	Q9UHD9, Q9UMX0	Q9UHD9	Q9UMX0	Q9UHD9	UBQLN2	Ubiquilin-2 (Chap1) (DSK2 homolog) (Protein linking IAP with cytoskeleton 2) (PLIC-2) (hPLIC-2) (Ubiquitin-like product Chap1/Dsk2)	reviewed	5	FALSE	FALSE	3	High	1	1	1	Human	FALSE	1 v 1	2.18204	NA	NA	1 v 1	-0.445076	NA	NA	1 v 1	-0.662004	NA	NA	1 v 1	1.42216	NA	NA	1 v 1	-0.36384	NA	NA	1 v 1	-0.124239	NA	NA	1 v 1	0.75988	NA	NA	1 v 1	4.00155	NA	NA	1 v 1	-0.521913	NA	NA	1 v 1	-0.979952	NA	NA	1 v 1	2.91681	NA	NA	1 v 1	-0.14543	NA	NA	1 v 1	-0.0882865	NA	NA	1 v 1	1.08475	NA	NA	NA	2.18204	NA	NA	-0.445076	NA	NA	-0.662004	NA	NA	1.42216	NA	NA	-0.36384	NA	NA	-0.124239	NA	NA	0.75988	NA	NA	4.00155	NA	NA	-0.521913	NA	NA	-0.979952	NA	NA	2.91681	NA	NA	-0.14543	NA	NA	-0.0882865	NA	NA	1.08475	NA	NA	2.53605	NA	NA	6.01569	NA	NA	5.55766	NA	NA	6.53761	NA	NA	5.30743	NA	NA	5.36457	NA	NA	5.45286	NA	NA	4.92125	NA	NA	6.65821	NA	NA	6.44128	NA	NA	7.10329	NA	NA	5.97957	NA	NA	6.21917	NA	NA	6.34341	NA	NA	30.3	NA	NA	101	NA	NA	86.9	NA	NA	137.5	NA	NA	63.1	NA	NA	74.5	NA	NA	81.2	NA	NA	5.8	NA	NA	64.7	NA	NA	47.1	NA	NA	92.9	NA	NA	39.6	NA	NA	41.2	NA	NA	43.8	NA	NA	1	NA	NA	1	NA	NA	1	NA	NA	1	NA	NA	1	NA	NA	1	NA	NA	1	NA	Not Found	High	Not Found	Not Found	High	Not Found	Not Found	High	Not Found	Not Found	High	Not Found	Not Found	High	Not Found	Not Found	High	Not Found	Not Found	High	Not Found
E9PFE2, Q9UHL9	E9PFE2, Q9UHL9	Q9UHL9	Q9UHL9	Q9UHL9	GTF2IRD1	General transcription factor II-I repeat domain-containing protein 1 (GTF2I repeat domain-containing protein 1) (General transcription factor III) (MusTRD1/BEN) (Muscle TFII-I repeat domain-containing protein 1) (Slow-muscle-fiber enhancer-binding protein) (USE B1-binding protein) (Williams-Beuren syndrome chromosomal region 11 protein) (Williams-Beuren syndrome chromosomal region 12 protein)	reviewed	5	FALSE	FALSE	1	Medium	1	3	1	Human	FALSE	0 v 0	NA	NA	NA	0 v 0	NA	NA	NA	0 v 0	NA	NA	NA	0 v 0	NA	NA	NA	0 v 0	NA	NA	NA	0 v 0	NA	NA	NA	0 v 0	NA	NA	NA	0 v 0	NA	NA	NA	0 v 0	NA	NA	NA	0 v 0	NA	NA	NA	0 v 0	NA	NA	NA	0 v 0	NA	NA	NA	0 v 0	NA	NA	NA	0 v 0	NA	NA	NA	NA	NA	NA	NA	NA	NA	NA	NA	NA	NA	NA	NA	NA	NA	NA	NA	NA	NA	NA	NA	NA	NA	NA	NA	NA	NA	NA	NA	NA	NA	NA	NA	NA	NA	NA	NA	NA	NA	NA	NA	NA	NA	NA	NA	NA	NA	NA	NA	NA	NA	NA	NA	NA	NA	NA	NA	NA	NA	NA	NA	NA	NA	NA	NA	NA	NA	NA	NA	NA	NA	NA	NA	NA	NA	NA	NA	NA	NA	NA	NA	NA	NA	NA	NA	NA	NA	NA	NA	NA	NA	NA	NA	NA	NA	NA	NA	NA	NA	NA	NA	NA	NA	NA	NA	NA	NA	NA	NA	NA	NA	NA	NA	NA	NA	NA	NA	NA	NA	NA	NA	NA	NA	NA	NA	NA	NA	NA	NA	NA	NA	NA	NA	NA	NA	NA	NA	NA	NA	NA	NA	NA	NA	NA	NA	NA	NA	NA	Medium	Not Found	High	Medium	Not Found	High	Medium	Not Found	High	Medium	Not Found	High	Medium	Not Found	High	Medium	Not Found	High	Medium	Not Found	High
E7EP87, E9PH27, J3KS48, J3KT43, J3KTG5, Q9UHQ1	Q9UHQ1	Q9UHQ1	Q9UHQ1	Q9UHQ1	NARF	Nuclear prelamin A recognition factor (Iron-only hydrogenase-like protein 2) (IOP2)	reviewed	5	FALSE	FALSE	4	High	2	4	2	Human	FALSE	1 v 1	-0.133267	NA	NA	1 v 1	0.804503	NA	NA	1 v 1	0.635054	NA	NA	1 v 1	0.376645	NA	NA	1 v 1	0.898462	NA	NA	1 v 1	0.418535	NA	NA	1 v 1	-0.509912	NA	NA	1 v 1	0.950124	NA	NA	1 v 1	0.929429	NA	NA	1 v 1	0.413224	NA	NA	1 v 1	1.22639	NA	NA	1 v 1	0.399994	NA	NA	1 v 1	0.649353	NA	NA	1 v 1	-0.276265	NA	NA	-0.133267	NA	NA	0.804503	NA	NA	0.635054	NA	NA	0.376645	NA	NA	0.898462	NA	NA	0.418535	NA	NA	-0.509912	NA	NA	0.950124	NA	NA	0.929429	NA	NA	0.413224	NA	NA	1.22639	NA	NA	0.399994	NA	NA	0.649353	NA	NA	-0.276265	NA	NA	3.36457	NA	NA	5.24413	NA	NA	4.72792	NA	NA	4.3147	NA	NA	4.99095	NA	NA	5.24031	NA	NA	4.59096	NA	NA	4.57289	NA	NA	5.24413	NA	NA	5.07468	NA	NA	4.43962	NA	NA	5.848	NA	NA	5.36807	NA	NA	4.94953	NA	NA	23.8	NA	NA	37.9	NA	NA	33.7	NA	NA	21.7	NA	NA	57.6	NA	NA	41.3	NA	NA	30.9	NA	NA	10.3	NA	NA	37.9	NA	NA	26.5	NA	NA	19.9	NA	NA	31.8	NA	NA	37.8	NA	NA	24.1	NA	NA	1	NA	NA	1	NA	NA	1	NA	NA	1	NA	NA	1	NA	NA	1	NA	NA	1	NA	NA	High	High	High	High	High	High	High	High	High	High	High	High	High	High	High	High	High	High	High	High	High
E9PQB8, Q9UHR6	E9PQB8, Q9UHR6	Q9UHR6	E9PQB8	Q9UHR6	ZNHIT2	Zinc finger HIT domain-containing protein 2 (Protein FON)	reviewed	4	FALSE	FALSE	4	High	1	1	1	Human	FALSE	0 v 0	NA	NA	NA	0 v 0	NA	NA	NA	0 v 0	NA	NA	NA	0 v 0	NA	NA	NA	0 v 0	NA	NA	NA	0 v 0	NA	NA	NA	0 v 0	NA	NA	NA	0 v 0	NA	NA	NA	0 v 0	NA	NA	NA	0 v 0	NA	NA	NA	0 v 0	NA	NA	NA	0 v 0	NA	NA	NA	0 v 0	NA	NA	NA	0 v 0	NA	NA	NA	NA	NA	NA	NA	NA	NA	NA	NA	NA	NA	NA	NA	NA	NA	NA	NA	NA	NA	NA	NA	NA	NA	NA	NA	NA	NA	NA	NA	NA	NA	NA	NA	NA	NA	NA	NA	NA	NA	NA	NA	NA	NA	NA	NA	NA	NA	NA	NA	NA	NA	NA	NA	NA	NA	NA	NA	NA	NA	NA	NA	NA	NA	NA	NA	NA	NA	NA	NA	NA	NA	NA	NA	NA	NA	NA	NA	NA	NA	NA	NA	NA	NA	NA	NA	NA	NA	NA	NA	NA	NA	NA	NA	NA	NA	NA	NA	NA	NA	NA	NA	NA	NA	NA	NA	NA	NA	NA	NA	NA	NA	NA	NA	NA	NA	NA	NA	NA	NA	NA	NA	NA	NA	NA	NA	NA	NA	NA	NA	NA	NA	NA	NA	NA	NA	NA	NA	NA	NA	NA	NA	NA	NA	NA	NA	NA	NA	NA	Not Found	Not Found	Not Found	Not Found	High	Not Found	Not Found	High	Not Found	Not Found	High	Not Found	Not Found	High	Not Found	Not Found	High	Not Found	Not Found	High	Not Found
F8W1F4, Q9UHW5	F8W1F4, Q9UHW5	Q9UHW5	Q9UHW5	Q9UHW5	GPN3	GPN-loop GTPase 3 (ATP-binding domain 1 family member C)	reviewed	4	FALSE	FALSE	8	Medium	1	1	1	Human	FALSE	0 v 0	NA	NA	NA	0 v 0	NA	NA	NA	0 v 0	NA	NA	NA	0 v 0	NA	NA	NA	0 v 0	NA	NA	NA	0 v 0	NA	NA	NA	0 v 0	NA	NA	NA	0 v 0	NA	NA	NA	0 v 0	NA	NA	NA	0 v 0	NA	NA	NA	0 v 0	NA	NA	NA	0 v 0	NA	NA	NA	0 v 0	NA	NA	NA	0 v 0	NA	NA	NA	NA	NA	NA	NA	NA	NA	NA	NA	NA	NA	NA	NA	NA	NA	NA	NA	NA	NA	NA	NA	NA	NA	NA	NA	NA	NA	NA	NA	NA	NA	NA	NA	NA	NA	NA	NA	NA	NA	NA	NA	NA	NA	NA	NA	NA	NA	NA	NA	NA	NA	NA	NA	NA	NA	NA	NA	NA	NA	NA	NA	NA	NA	NA	NA	NA	NA	NA	NA	NA	NA	NA	NA	NA	NA	NA	NA	NA	NA	NA	NA	NA	NA	NA	NA	NA	NA	NA	NA	NA	NA	NA	NA	NA	NA	NA	NA	NA	NA	NA	NA	NA	NA	NA	NA	NA	NA	NA	NA	NA	NA	NA	NA	NA	NA	NA	NA	NA	NA	NA	NA	NA	NA	NA	NA	NA	NA	NA	NA	NA	NA	NA	NA	NA	NA	NA	NA	NA	NA	NA	NA	NA	NA	NA	NA	NA	NA	NA	Not Found	Not Found	High	Not Found	Not Found	High	Not Found	Not Found	High	Not Found	Not Found	High	Not Found	Not Found	High	Not Found	Not Found	High	Not Found	Not Found	High
A0A0J9YVP6, A0A0J9YVR6, A0A0J9YWM1, A0A0J9YXJ8, A0A0J9YXX5, A0A0J9YYL3, E9PN18, E9PQ56, H0YCP8, H0YEM1, Q9UHX1	A0A0J9YVP6, A0A0J9YVR6, A0A0J9YWM1, A0A0J9YXJ8, A0A0J9YXX5, A0A0J9YYL3, E9PQ56, H0YEM1, Q9UHX1	Q9UHX1	A0A0J9YYL3	Q9UHX1	PUF60	Poly(U)-binding-splicing factor PUF60 (60 kDa poly(U)-binding-splicing factor) (FUSE-binding protein-interacting repressor) (FBP-interacting repressor) (Ro-binding protein 1) (RoBP1) (Siah-binding protein 1) (Siah-BP1)	reviewed	5	FALSE	FALSE	10	High	3	3	3	Human	FALSE	1 v 1	1.63575	NA	NA	1 v 1	-0.420903	NA	NA	1 v 1	-0.603566	NA	NA	1 v 1	1.95947	NA	NA	1 v 1	-0.476641	NA	NA	1 v 1	-0.798826	NA	NA	1 v 1	-0.323714	NA	NA	1 v 1	3.45215	NA	NA	1 v 1	-0.497795	NA	NA	1 v 1	-0.92231	NA	NA	1 v 1	3.44987	NA	NA	1 v 1	-0.257381	NA	NA	1 v 1	-0.759062	NA	NA	1 v 1	0.00228238	NA	NA	NA	1.63575	NA	NA	-0.420903	NA	NA	-0.603566	NA	NA	1.95947	NA	NA	-0.476641	NA	NA	-0.798826	NA	NA	-0.323714	NA	NA	3.45215	NA	NA	-0.497795	NA	NA	-0.92231	NA	NA	3.44987	NA	NA	-0.257381	NA	NA	-0.759062	NA	NA	0.00228238	NA	NA	4.853	NA	NA	7.80735	NA	NA	7.38284	NA	NA	8.30515	NA	NA	8.04549	NA	NA	7.54381	NA	NA	8.30287	NA	NA	7.23554	NA	NA	8.45039	NA	NA	8.26772	NA	NA	8.87129	NA	NA	8.71836	NA	NA	8.39618	NA	NA	9.195	NA	NA	150.7	NA	NA	349.8	NA	NA	308.2	NA	NA	468.3	NA	NA	421.2	NA	NA	336.9	NA	NA	586.1	NA	NA	28.9	NA	NA	224	NA	NA	166.9	NA	NA	316.3	NA	NA	264.2	NA	NA	186.6	NA	NA	315.8	NA	NA	2	NA	NA	2	NA	NA	2	NA	NA	2	NA	NA	2	NA	NA	2	NA	NA	2	NA	Not Found	High	Not Found	Not Found	High	Not Found	Not Found	High	Not Found	Not Found	High	Not Found	Not Found	High	Not Found	Not Found	High	Not Found	Not Found	High	Not Found
Q9UHY7	Q9UHY7	Q9UHY7	Q9UHY7	Q9UHY7	ENOPH1	Enolase-phosphatase E1 (EC 3.1.3.77) (2,3-diketo-5-methylthio-1-phosphopentane phosphatase) (MASA homolog)	reviewed	5	FALSE	FALSE	8	Medium	1	1	1	Human	FALSE	0 v 0	NA	NA	NA	0 v 0	NA	NA	NA	0 v 0	NA	NA	NA	0 v 0	NA	NA	NA	0 v 0	NA	NA	NA	0 v 0	NA	NA	NA	0 v 0	NA	NA	NA	0 v 0	NA	NA	NA	0 v 0	NA	NA	NA	0 v 0	NA	NA	NA	0 v 0	NA	NA	NA	0 v 0	NA	NA	NA	0 v 0	NA	NA	NA	0 v 0	NA	NA	NA	NA	NA	NA	NA	NA	NA	NA	NA	NA	NA	NA	NA	NA	NA	NA	NA	NA	NA	NA	NA	NA	NA	NA	NA	NA	NA	NA	NA	NA	NA	NA	NA	NA	NA	NA	NA	NA	NA	NA	NA	NA	NA	NA	NA	NA	NA	NA	NA	NA	NA	NA	NA	NA	NA	NA	NA	NA	NA	NA	NA	NA	NA	NA	NA	NA	NA	NA	NA	NA	NA	NA	NA	NA	NA	NA	NA	NA	NA	NA	NA	NA	NA	NA	NA	NA	NA	NA	NA	NA	NA	NA	NA	NA	NA	NA	NA	NA	NA	NA	NA	NA	NA	NA	NA	NA	NA	NA	NA	NA	NA	NA	NA	NA	NA	NA	NA	NA	NA	NA	NA	NA	NA	NA	NA	NA	NA	NA	NA	NA	NA	NA	NA	NA	NA	NA	NA	NA	NA	NA	NA	NA	NA	NA	NA	NA	NA	NA	Not Found	High	Not Found	Not Found	High	Not Found	Not Found	High	Not Found	Not Found	High	Not Found	Not Found	High	Not Found	Not Found	High	Not Found	Not Found	High	Not Found
G3V314, H0YJL6, H0YJN0, Q9UI08	H0YJN0, Q9UI08	Q9UI08	Q9UI08	Q9UI08	EVL	Ena/VASP-like protein (Ena/vasodilator-stimulated phosphoprotein-like)	reviewed	5	FALSE	FALSE	6	High	2	4	2	Human	FALSE	1 v 1	0.00186274	NA	NA	1 v 1	0.223721	NA	NA	1 v 1	0.387078	NA	NA	1 v 1	0.448887	NA	NA	1 v 1	0.0377373	NA	NA	1 v 1	-0.0394525	NA	NA	1 v 1	-0.447025	NA	NA	1 v 1	1.09433	NA	NA	1 v 1	0.348068	NA	NA	1 v 1	0.16473	NA	NA	1 v 1	1.30537	NA	NA	1 v 1	-0.460747	NA	NA	1 v 1	0.1956	NA	NA	1 v 1	-0.211043	NA	NA	0.00186274	NA	NA	0.223721	NA	NA	0.387078	NA	NA	0.448887	NA	NA	0.0377373	NA	NA	-0.0394525	NA	NA	-0.447025	NA	NA	1.09433	NA	NA	0.348068	NA	NA	0.16473	NA	NA	1.30537	NA	NA	-0.460747	NA	NA	0.1956	NA	NA	-0.211043	NA	NA	6.05745	NA	NA	7.49985	NA	NA	7.31651	NA	NA	7.15178	NA	NA	6.90207	NA	NA	7.55842	NA	NA	7.36282	NA	NA	7.27426	NA	NA	7.49985	NA	NA	7.6632	NA	NA	7.27612	NA	NA	7.76089	NA	NA	7.6837	NA	NA	7.72315	NA	NA	154.8	NA	NA	181	NA	NA	202.7	NA	NA	155	NA	NA	216.9	NA	NA	205.6	NA	NA	211.3	NA	NA	66.6	NA	NA	181	NA	NA	159.4	NA	NA	142.2	NA	NA	119.6	NA	NA	188.5	NA	NA	164.6	NA	NA	2	NA	NA	2	NA	NA	2	NA	NA	2	NA	NA	2	NA	NA	2	NA	NA	2	NA	NA	High	High	Not Found	High	High	Medium	High	High	Medium	High	High	Not Found	High	High	Medium	High	High	Medium	High	High	Not Found
E7ERK9, F8W8L6, Q9UI10	E7ERK9, F8W8L6, Q9UI10	Q9UI10	E7ERK9	Q9UI10	EIF2B4	Translation initiation factor eIF2B subunit delta (eIF2B GDP-GTP exchange factor subunit delta)	reviewed	5	FALSE	FALSE	2	High	1	1	1	Human	FALSE	1 v 1	-0.282677	NA	NA	1 v 1	-0.489805	NA	NA	1 v 1	-0.181683	NA	NA	1 v 1	1.07706	NA	NA	1 v 1	-0.585165	NA	NA	1 v 1	0.0983725	NA	NA	1 v 1	-1.35973	NA	NA	1 v 1	0.807923	NA	NA	1 v 1	-0.364842	NA	NA	1 v 1	-0.403356	NA	NA	1 v 1	1.93237	NA	NA	1 v 1	-1.08304	NA	NA	1 v 1	0.333234	NA	NA	1 v 1	-1.12444	NA	NA	-0.282677	NA	NA	-0.489805	NA	NA	-0.181683	NA	NA	1.07706	NA	NA	-0.585165	NA	NA	0.0983725	NA	NA	-1.35973	NA	NA	0.807923	NA	NA	-0.364842	NA	NA	-0.403356	NA	NA	1.93237	NA	NA	-1.08304	NA	NA	0.333234	NA	NA	-1.12444	NA	NA	6.1819	NA	NA	6.62498	NA	NA	6.58646	NA	NA	6.98982	NA	NA	7.03122	NA	NA	8.4475	NA	NA	8.11426	NA	NA	7.39746	NA	NA	6.62498	NA	NA	6.9331	NA	NA	7.11478	NA	NA	7.88935	NA	NA	8.57289	NA	NA	8.47452	NA	NA	168.6	NA	NA	98.7	NA	NA	122.2	NA	NA	138.6	NA	NA	237.1	NA	NA	380.8	NA	NA	355.7	NA	NA	72.6	NA	NA	98.7	NA	NA	96.1	NA	NA	127.1	NA	NA	130.8	NA	NA	349.1	NA	NA	277.1	NA	NA	1	NA	NA	1	NA	NA	1	NA	NA	1	NA	NA	1	NA	NA	1	NA	NA	1	NA	NA	High	Not Found	Not Found	High	Not Found	Not Found	High	Not Found	Not Found	High	Not Found	Not Found	High	Not Found	Not Found	High	Not Found	Not Found	High	Not Found	Not Found
G3V126, Q9UI12	G3V126, Q9UI12	Q9UI12	Q9UI12	Q9UI12	ATP6V1H	V-type proton ATPase subunit H (V-ATPase subunit H) (Nef-binding protein 1) (NBP1) (Protein VMA13 homolog) (V-ATPase 50/57 kDa subunits) (Vacuolar proton pump subunit H) (Vacuolar proton pump subunit SFD)	reviewed	5	FALSE	FALSE	3	High	1	1	1	Human	FALSE	0 v 0	NA	NA	NA	0 v 0	NA	NA	NA	0 v 0	NA	NA	NA	0 v 0	NA	NA	NA	0 v 0	NA	NA	NA	0 v 0	NA	NA	NA	0 v 0	NA	NA	NA	0 v 0	NA	NA	NA	0 v 0	NA	NA	NA	0 v 0	NA	NA	NA	0 v 0	NA	NA	NA	0 v 0	NA	NA	NA	0 v 0	NA	NA	NA	0 v 0	NA	NA	NA	NA	NA	NA	NA	NA	NA	NA	NA	NA	NA	NA	NA	NA	NA	NA	NA	NA	NA	NA	NA	NA	NA	NA	NA	NA	NA	NA	NA	NA	NA	NA	NA	NA	NA	NA	NA	NA	NA	NA	NA	NA	NA	NA	NA	NA	NA	NA	NA	NA	NA	NA	NA	NA	NA	NA	NA	NA	NA	NA	NA	NA	NA	NA	NA	NA	NA	NA	NA	NA	NA	NA	NA	NA	NA	NA	NA	NA	NA	NA	NA	NA	NA	NA	NA	NA	NA	NA	NA	NA	NA	NA	NA	NA	NA	NA	NA	NA	NA	NA	NA	NA	NA	NA	NA	NA	NA	NA	NA	NA	NA	NA	NA	NA	NA	NA	NA	NA	NA	NA	NA	NA	NA	NA	NA	NA	NA	NA	NA	NA	NA	NA	NA	NA	NA	NA	NA	NA	NA	NA	NA	NA	NA	NA	NA	NA	NA	NA	Not Found	High	Not Found	Not Found	High	Not Found	Not Found	High	Not Found	Not Found	High	Not Found	Not Found	High	Not Found	Not Found	High	Not Found	Not Found	High	Not Found
Q9UI30	Q9UI30	Q9UI30	Q9UI30	Q9UI30	TRMT112	Multifunctional methyltransferase subunit TRM112-like protein (tRNA methyltransferase 112 homolog)	reviewed	5	FALSE	FALSE	31	High	3	7	3	Human	FALSE	1 v 1	1.25137	NA	NA	1 v 1	0.306002	NA	NA	1 v 1	0.283547	NA	NA	1 v 1	-0.31988	NA	NA	1 v 1	0.489805	NA	NA	1 v 1	0.286713	NA	NA	1 v 1	1.57126	NA	NA	1 v 1	3.02857	NA	NA	1 v 1	0.222392	NA	NA	1 v 1	-0.0874628	NA	NA	1 v 1	1.48543	NA	NA	1 v 1	0.440573	NA	NA	1 v 1	0.263034	NA	NA	1 v 1	1.54314	NA	NA	NA	NA	1.25137	NA	NA	0.306002	NA	NA	0.283547	NA	NA	-0.31988	NA	NA	0.489805	NA	NA	0.286713	NA	NA	1.57126	NA	NA	3.02857	NA	NA	0.222392	NA	NA	-0.0874628	NA	NA	1.48543	NA	NA	0.440573	NA	NA	0.263034	NA	NA	1.54314	NA	NA	1.32193	NA	NA	4.57289	NA	NA	4.26303	NA	NA	4.3505	NA	NA	3.24793	NA	NA	3.07039	NA	NA	2.80735	NA	NA	4.1375	NA	NA	5.69488	NA	NA	5.67243	NA	NA	5.38888	NA	NA	4.30743	NA	NA	4.10434	NA	NA	3.81762	NA	NA	17.6	NA	NA	51.8	NA	NA	51	NA	NA	41.9	NA	NA	19.8	NA	NA	17.2	NA	NA	14.1	NA	NA	2.5	NA	NA	23.8	NA	NA	19.2	NA	NA	20.4	NA	NA	9.5	NA	NA	8.4	NA	NA	7	NA	NA	1	NA	NA	1	NA	NA	1	NA	NA	1	NA	NA	1	NA	NA	1	NA	NA	1	High	High	High	High	High	High	High	High	High	High	High	High	High	High	High	High	High	High	High	High	High
B7Z5J4, C9J3P4, C9J6N7, Q9UI42	B7Z5J4, Q9UI42	Q9UI42	Q9UI42	Q9UI42	CPA4	Carboxypeptidase A4 (EC 3.4.17.-) (Carboxypeptidase A3)	reviewed	5	FALSE	FALSE	7	High	3	3	3	Human	FALSE	0 v 0	NA	NA	NA	0 v 0	NA	NA	NA	0 v 0	NA	NA	NA	0 v 0	NA	NA	NA	0 v 0	NA	NA	NA	0 v 0	NA	NA	NA	0 v 0	NA	NA	NA	0 v 0	NA	NA	NA	0 v 0	NA	NA	NA	0 v 0	NA	NA	NA	0 v 0	NA	NA	NA	0 v 0	NA	NA	NA	0 v 0	NA	NA	NA	0 v 0	NA	NA	NA	NA	NA	NA	NA	NA	NA	NA	NA	NA	NA	NA	NA	NA	NA	NA	NA	NA	NA	NA	NA	NA	NA	NA	NA	NA	NA	NA	NA	NA	NA	NA	NA	NA	NA	NA	NA	NA	NA	NA	NA	NA	NA	NA	NA	NA	NA	NA	NA	NA	NA	NA	NA	NA	NA	NA	NA	NA	NA	NA	NA	NA	NA	NA	NA	NA	NA	NA	NA	NA	NA	NA	NA	NA	NA	NA	NA	NA	NA	NA	NA	NA	NA	NA	NA	NA	NA	NA	NA	NA	NA	NA	NA	NA	NA	NA	NA	NA	NA	NA	NA	NA	NA	NA	NA	NA	NA	NA	NA	NA	NA	NA	NA	NA	NA	NA	NA	NA	NA	NA	NA	NA	NA	NA	NA	NA	NA	NA	NA	NA	NA	NA	NA	NA	NA	NA	NA	NA	NA	NA	NA	NA	NA	NA	NA	NA	NA	NA	Medium	High	Not Found	Medium	High	Not Found	Medium	High	Not Found	Medium	High	Not Found	Medium	High	Not Found	Medium	High	Not Found	Medium	High	Not Found
A0A8V8TL87, B1AK44, Q9UI95	A0A8V8TL87, B1AK44, Q9UI95	Q9UI95	Q9UI95	Q9UI95	MAD2L2	Mitotic spindle assembly checkpoint protein MAD2B (Mitotic arrest deficient 2-like protein 2) (MAD2-like protein 2) (REV7 homolog) (hREV7)	reviewed	5	FALSE	FALSE	4	High	1	1	1	Human	FALSE	0 v 0	NA	NA	NA	0 v 0	NA	NA	NA	0 v 0	NA	NA	NA	0 v 0	NA	NA	NA	0 v 0	NA	NA	NA	0 v 0	NA	NA	NA	0 v 0	NA	NA	NA	0 v 0	NA	NA	NA	0 v 0	NA	NA	NA	0 v 0	NA	NA	NA	0 v 0	NA	NA	NA	0 v 0	NA	NA	NA	0 v 0	NA	NA	NA	0 v 0	NA	NA	NA	NA	NA	NA	NA	NA	NA	NA	NA	NA	NA	NA	NA	NA	NA	NA	NA	NA	NA	NA	NA	NA	NA	NA	NA	NA	NA	NA	NA	NA	NA	NA	NA	NA	NA	NA	NA	NA	NA	NA	NA	NA	NA	NA	NA	NA	NA	NA	NA	NA	NA	NA	NA	NA	NA	NA	NA	NA	NA	NA	NA	NA	NA	NA	NA	NA	NA	NA	NA	NA	NA	NA	NA	NA	NA	NA	NA	NA	NA	NA	NA	NA	NA	NA	NA	NA	NA	NA	NA	NA	NA	NA	NA	NA	NA	NA	NA	NA	NA	NA	NA	NA	NA	NA	NA	NA	NA	NA	NA	NA	NA	NA	NA	NA	NA	NA	NA	NA	NA	NA	NA	NA	NA	NA	NA	NA	NA	NA	NA	NA	NA	NA	NA	NA	NA	NA	NA	NA	NA	NA	NA	NA	NA	NA	NA	NA	NA	NA	Not Found	Not Found	High	Not Found	Not Found	High	Not Found	Not Found	High	Not Found	Not Found	High	Not Found	Not Found	High	Not Found	Not Found	High	Not Found	Not Found	High
E9PJ36, E9PKX7, E9PMB6, E9PRV0, H0YCB7, H0YDX9, H0YEE1, Q9UID3	Q9UID3	Q9UID3	Q9UID3	Q9UID3	VPS51	Vacuolar protein sorting-associated protein 51 homolog (Another new gene 2 protein) (Protein fat-free homolog)	reviewed	5	FALSE	FALSE	8	High	6	9	6	Human	FALSE	0 v 0	NA	NA	NA	0 v 0	NA	NA	NA	0 v 0	NA	NA	NA	0 v 0	NA	NA	NA	0 v 0	NA	NA	NA	0 v 0	NA	NA	NA	0 v 0	NA	NA	NA	0 v 0	NA	NA	NA	0 v 0	NA	NA	NA	0 v 0	NA	NA	NA	0 v 0	NA	NA	NA	0 v 0	NA	NA	NA	0 v 0	NA	NA	NA	0 v 0	NA	NA	NA	NA	NA	NA	NA	NA	NA	NA	NA	NA	NA	NA	NA	NA	NA	NA	NA	NA	NA	NA	NA	NA	NA	NA	NA	NA	NA	NA	NA	NA	NA	NA	NA	NA	NA	NA	NA	NA	NA	NA	NA	NA	NA	NA	NA	NA	NA	NA	NA	NA	NA	NA	NA	NA	NA	NA	NA	NA	NA	NA	NA	NA	NA	NA	NA	NA	NA	NA	NA	NA	NA	NA	NA	NA	NA	NA	NA	NA	NA	NA	NA	NA	NA	NA	NA	NA	NA	NA	NA	NA	NA	NA	NA	NA	NA	NA	NA	NA	NA	NA	NA	NA	NA	NA	NA	NA	NA	NA	NA	NA	NA	NA	NA	NA	NA	NA	NA	NA	NA	NA	NA	NA	NA	NA	NA	NA	NA	NA	NA	NA	NA	NA	NA	NA	NA	NA	NA	NA	NA	NA	NA	NA	NA	NA	NA	NA	NA	NA	High	High	High	High	High	High	High	High	High	High	High	High	High	High	High	High	High	High	High	High	High
Q9UII2	Q9UII2	Q9UII2	Q9UII2	Q9UII2	ATP5IF1	ATPase inhibitor, mitochondrial (ATP synthase F1 subunit epsilon) (Inhibitor of F(1)F(o)-ATPase) (IF(1)) (IF1)	reviewed	5	FALSE	FALSE	10	High	1	1	1	Human	FALSE	0 v 0	NA	NA	NA	0 v 0	NA	NA	NA	0 v 0	NA	NA	NA	0 v 0	NA	NA	NA	0 v 0	NA	NA	NA	0 v 0	NA	NA	NA	0 v 0	NA	NA	NA	0 v 0	NA	NA	NA	0 v 0	NA	NA	NA	0 v 0	NA	NA	NA	0 v 0	NA	NA	NA	0 v 0	NA	NA	NA	0 v 0	NA	NA	NA	0 v 0	NA	NA	NA	NA	NA	NA	NA	NA	NA	NA	NA	NA	NA	NA	NA	NA	NA	NA	NA	NA	NA	NA	NA	NA	NA	NA	NA	NA	NA	NA	NA	NA	NA	NA	NA	NA	NA	NA	NA	NA	NA	NA	NA	NA	NA	NA	NA	NA	NA	NA	NA	NA	NA	NA	NA	NA	NA	NA	NA	NA	NA	NA	NA	NA	NA	NA	NA	NA	NA	NA	NA	NA	NA	NA	NA	NA	NA	NA	NA	NA	NA	NA	NA	NA	NA	NA	NA	NA	NA	NA	NA	NA	NA	NA	NA	NA	NA	NA	NA	NA	NA	NA	NA	NA	NA	NA	NA	NA	NA	NA	NA	NA	NA	NA	NA	NA	NA	NA	NA	NA	NA	NA	NA	NA	NA	NA	NA	NA	NA	NA	NA	NA	NA	NA	NA	NA	NA	NA	NA	NA	NA	NA	NA	NA	NA	NA	NA	NA	NA	NA	Not Found	High	Not Found	Not Found	High	Not Found	Not Found	High	Not Found	Not Found	High	Not Found	Not Found	High	Not Found	Not Found	High	Not Found	Not Found	High	Not Found
Q9UII4	Q9UII4	Q9UII4	Q9UII4	Q9UII4	HERC5	E3 ISG15--protein ligase HERC5 (EC 2.3.2.-) (Cyclin-E-binding protein 1) (HECT domain and RCC1-like domain-containing protein 5)	reviewed	5	FALSE	FALSE	1	High	1	3	1	Human	FALSE	1 v 1	0.0183785	NA	NA	1 v 1	0.365813	NA	NA	1 v 1	0.374291	NA	NA	1 v 1	0.127379	NA	NA	1 v 1	0.583833	NA	NA	1 v 1	0.486878	NA	NA	1 v 1	-0.109001	NA	NA	1 v 1	1.10952	NA	NA	1 v 1	0.489685	NA	NA	1 v 1	0.151008	NA	NA	1 v 1	0.980548	NA	NA	1 v 1	0.0865666	NA	NA	1 v 1	0.72385	NA	NA	1 v 1	0.128972	NA	NA	0.0183785	NA	NA	0.365813	NA	NA	0.374291	NA	NA	0.127379	NA	NA	0.583833	NA	NA	0.486878	NA	NA	-0.109001	NA	NA	1.10952	NA	NA	0.489685	NA	NA	0.151008	NA	NA	0.980548	NA	NA	0.0865666	NA	NA	0.72385	NA	NA	0.128972	NA	NA	5.07039	NA	NA	6.66959	NA	NA	6.33092	NA	NA	6.17991	NA	NA	6.1375	NA	NA	6.77479	NA	NA	6.05094	NA	NA	6.2854	NA	NA	6.66959	NA	NA	6.67807	NA	NA	6.30378	NA	NA	6.99661	NA	NA	6.89966	NA	NA	6.41278	NA	NA	78	NA	NA	101.8	NA	NA	102.4	NA	NA	79	NA	NA	127.7	NA	NA	119.4	NA	NA	85.2	NA	NA	33.6	NA	NA	101.8	NA	NA	80.5	NA	NA	72.5	NA	NA	70.4	NA	NA	109.5	NA	NA	66.3	NA	NA	1	NA	NA	1	NA	NA	1	NA	NA	1	NA	NA	1	NA	NA	1	NA	NA	1	NA	NA	High	High	High	High	High	High	High	High	High	High	High	High	High	High	High	High	High	High	High	High	High
A2A2G5, Q9UJ14	Q9UJ14	Q9UJ14	Q9UJ14	Q9UJ14	GGT7	Glutathione hydrolase 7 (EC 3.4.19.13) (Gamma-glutamyltransferase 7) (GGT 7) (EC 2.3.2.2) (Gamma-glutamyltransferase-like 3) (Gamma-glutamyltransferase-like 5) (Gamma-glutamyltranspeptidase 7) [Cleaved into: Glutathione hydrolase 7 heavy chain; Glutathione hydrolase 7 light chain]	reviewed	5	FALSE	FALSE	9	High	4	6	4	Human	FALSE	1 v 1	2.83692	NA	NA	1 v 1	0.126019	NA	NA	1 v 1	0.482916	NA	NA	1 v 1	3.84567	NA	NA	1 v 1	0.52255	NA	NA	1 v 1	-0.00582908	NA	NA	1 v 1	-1.00875	NA	NA	1 v 1	3.91329	NA	NA	1 v 1	0.251283	NA	NA	1 v 1	0.26197	NA	NA	1 v 1	4.68557	NA	NA	1 v 1	0.0259285	NA	NA	1 v 1	0.23091	NA	NA	1 v 1	-0.772278	NA	NA	2.83692	NA	NA	0.126019	NA	NA	0.482916	NA	NA	3.84567	NA	NA	0.52255	NA	NA	-0.00582908	NA	NA	-1.00875	NA	NA	3.91329	NA	NA	0.251283	NA	NA	0.26197	NA	NA	4.68557	NA	NA	0.0259285	NA	NA	0.23091	NA	NA	-0.772278	NA	NA	1.58496	NA	NA	5.74953	NA	NA	5.76022	NA	NA	5.49825	NA	NA	6.29646	NA	NA	6.50144	NA	NA	6.27053	NA	NA	2.7866	NA	NA	5.74953	NA	NA	6.10643	NA	NA	5.62352	NA	NA	7.15482	NA	NA	6.62644	NA	NA	6.63227	NA	NA	6.9	NA	NA	53.8	NA	NA	68.9	NA	NA	49.3	NA	NA	142.5	NA	NA	98.8	NA	NA	99.2	NA	NA	3	NA	NA	53.8	NA	NA	54.2	NA	NA	45.2	NA	NA	78.6	NA	NA	90.6	NA	NA	77.2	NA	NA	1	NA	NA	1	NA	NA	1	NA	NA	1	NA	NA	1	NA	NA	1	NA	NA	1	NA	NA	High	High	Not Found	High	High	High	High	High	High	High	High	High	High	High	High	High	High	High	High	High	High
B3KPX4, C9J306, C9JJM7, F8WCH9, Q7Z773, Q9UJ83	Q9UJ83	Q9UJ83	Q9UJ83	Q9UJ83	HACL1	2-hydroxyacyl-CoA lyase 1 (EC 4.1.2.63) (2-hydroxyphytanoyl-CoA lyase) (2-HPCL) (Phytanoyl-CoA 2-hydroxylase 2)	reviewed	5	FALSE	FALSE	7	High	3	3	3	Human	FALSE	1 v 1	-1.0127	NA	NA	1 v 1	0.283951	NA	NA	1 v 1	0.420295	NA	NA	1 v 1	-0.511044	NA	NA	1 v 1	0.730371	NA	NA	1 v 1	0.0888443	NA	NA	1 v 1	-0.501652	NA	NA	1 v 1	0.0782713	NA	NA	1 v 1	0.408978	NA	NA	1 v 1	0.198528	NA	NA	1 v 1	0.344728	NA	NA	1 v 1	0.232554	NA	NA	1 v 1	0.323737	NA	NA	1 v 1	-0.266457	NA	NA	-1.0127	NA	NA	0.283951	NA	NA	0.420295	NA	NA	-0.511044	NA	NA	0.730371	NA	NA	0.0888443	NA	NA	-0.501652	NA	NA	0.0782713	NA	NA	0.408978	NA	NA	0.198528	NA	NA	0.344728	NA	NA	0.232554	NA	NA	0.323737	NA	NA	-0.266457	NA	NA	6.82018	NA	NA	7.30743	NA	NA	7.09698	NA	NA	6.89845	NA	NA	7.39746	NA	NA	7.48864	NA	NA	7.16491	NA	NA	8.03617	NA	NA	7.30743	NA	NA	7.44377	NA	NA	7.02348	NA	NA	8.2555	NA	NA	7.61397	NA	NA	7.52513	NA	NA	262.5	NA	NA	158.4	NA	NA	174.1	NA	NA	130.1	NA	NA	305.6	NA	NA	195.9	NA	NA	184.2	NA	NA	113	NA	NA	158.4	NA	NA	136.9	NA	NA	119.3	NA	NA	168.6	NA	NA	179.6	NA	NA	143.5	NA	NA	2	NA	NA	2	NA	NA	2	NA	NA	2	NA	NA	2	NA	NA	2	NA	NA	2	NA	NA	High	High	Not Found	High	High	Not Found	High	High	Not Found	High	High	Not Found	High	High	Not Found	High	High	Not Found	High	High	Not Found
A0A494C100, Q9UJA3	A0A494C100, Q9UJA3	Q9UJA3	Q9UJA3	Q9UJA3	MCM8	DNA helicase MCM8 (EC 3.6.4.12) (Minichromosome maintenance 8)	reviewed	5	FALSE	FALSE	1	Medium	1	1	1	Human	FALSE	0 v 0	NA	NA	NA	0 v 0	NA	NA	NA	0 v 0	NA	NA	NA	0 v 0	NA	NA	NA	0 v 0	NA	NA	NA	0 v 0	NA	NA	NA	0 v 0	NA	NA	NA	0 v 0	NA	NA	NA	0 v 0	NA	NA	NA	0 v 0	NA	NA	NA	0 v 0	NA	NA	NA	0 v 0	NA	NA	NA	0 v 0	NA	NA	NA	0 v 0	NA	NA	NA	NA	NA	NA	NA	NA	NA	NA	NA	NA	NA	NA	NA	NA	NA	NA	NA	NA	NA	NA	NA	NA	NA	NA	NA	NA	NA	NA	NA	NA	NA	NA	NA	NA	NA	NA	NA	NA	NA	NA	NA	NA	NA	NA	NA	NA	NA	NA	NA	NA	NA	NA	NA	NA	NA	NA	NA	NA	NA	NA	NA	NA	NA	NA	NA	NA	NA	NA	NA	NA	NA	NA	NA	NA	NA	NA	NA	NA	NA	NA	NA	NA	NA	NA	NA	NA	NA	NA	NA	NA	NA	NA	NA	NA	NA	NA	NA	NA	NA	NA	NA	NA	NA	NA	NA	NA	NA	NA	NA	NA	NA	NA	NA	NA	NA	NA	NA	NA	NA	NA	NA	NA	NA	NA	NA	NA	NA	NA	NA	NA	NA	NA	NA	NA	NA	NA	NA	NA	NA	NA	NA	NA	NA	NA	NA	NA	NA	NA	Not Found	Not Found	High	Not Found	Not Found	High	Not Found	Not Found	High	Not Found	Not Found	High	Not Found	Not Found	High	Not Found	Not Found	High	Not Found	Not Found	High
Q9UJA5	Q9UJA5	Q9UJA5	Q9UJA5	Q9UJA5	TRMT6	tRNA (adenine(58)-N(1))-methyltransferase non-catalytic subunit TRM6 (mRNA methyladenosine-N(1)-methyltransferase non-catalytic subunit TRM6) (tRNA(m1A58)-methyltransferase subunit TRM6) (tRNA(m1A58)MTase subunit TRM6)	reviewed	5	FALSE	FALSE	10	High	5	6	5	Human	FALSE	1 v 1	0.509401	NA	NA	1 v 1	0.152809	NA	NA	1 v 1	0.260177	NA	NA	1 v 1	1.30113	NA	NA	1 v 1	-0.309037	NA	NA	1 v 1	-0.0648712	NA	NA	1 v 1	-0.791727	NA	NA	1 v 1	1.60153	NA	NA	1 v 1	0.276875	NA	NA	1 v 1	0.0368552	NA	NA	1 v 1	2.15691	NA	NA	1 v 1	-0.806608	NA	NA	1 v 1	0.17034	NA	NA	1 v 1	-0.555383	NA	NA	0.509401	NA	NA	0.152809	NA	NA	0.260177	NA	NA	1.30113	NA	NA	-0.309037	NA	NA	-0.0648712	NA	NA	-0.791727	NA	NA	1.60153	NA	NA	0.276875	NA	NA	0.0368552	NA	NA	2.15691	NA	NA	-0.806608	NA	NA	0.17034	NA	NA	-0.555383	NA	NA	5.4363	NA	NA	7.3147	NA	NA	7.07468	NA	NA	7.03782	NA	NA	6.7866	NA	NA	7.76354	NA	NA	7.5932	NA	NA	6.65249	NA	NA	7.3147	NA	NA	7.42206	NA	NA	7.16189	NA	NA	7.64458	NA	NA	7.88874	NA	NA	7.95361	NA	NA	100.6	NA	NA	159.2	NA	NA	171.5	NA	NA	143.2	NA	NA	200.1	NA	NA	237	NA	NA	247.9	NA	NA	43.3	NA	NA	159.2	NA	NA	134.8	NA	NA	131.4	NA	NA	110.4	NA	NA	217.3	NA	NA	193.1	NA	NA	1	NA	NA	1	NA	NA	1	NA	NA	1	NA	NA	1	NA	NA	1	NA	NA	1	NA	NA	High	High	High	High	High	High	High	High	High	High	High	High	High	High	High	High	High	High	High	High	High
A0A8I5KQJ5, A0A8I5KRQ9, Q9UJC3	A0A8I5KQJ5, A0A8I5KRQ9, Q9UJC3	Q9UJC3	Q9UJC3	Q9UJC3	HOOK1	Protein Hook homolog 1 (h-hook1) (hHK1)	reviewed	5	FALSE	FALSE	1	High	1	1	1	Human	FALSE	0 v 0	NA	NA	NA	0 v 0	NA	NA	NA	0 v 0	NA	NA	NA	0 v 0	NA	NA	NA	0 v 0	NA	NA	NA	0 v 0	NA	NA	NA	0 v 0	NA	NA	NA	0 v 0	NA	NA	NA	0 v 0	NA	NA	NA	0 v 0	NA	NA	NA	0 v 0	NA	NA	NA	0 v 0	NA	NA	NA	0 v 0	NA	NA	NA	0 v 0	NA	NA	NA	NA	NA	NA	NA	NA	NA	NA	NA	NA	NA	NA	NA	NA	NA	NA	NA	NA	NA	NA	NA	NA	NA	NA	NA	NA	NA	NA	NA	NA	NA	NA	NA	NA	NA	NA	NA	NA	NA	NA	NA	NA	NA	NA	NA	NA	NA	NA	NA	NA	NA	NA	NA	NA	NA	NA	NA	NA	NA	NA	NA	NA	NA	NA	NA	NA	NA	NA	NA	NA	NA	NA	NA	NA	NA	NA	NA	NA	NA	NA	NA	NA	NA	NA	NA	NA	NA	NA	NA	NA	NA	NA	NA	NA	NA	NA	NA	NA	NA	NA	NA	NA	NA	NA	NA	NA	NA	NA	NA	NA	NA	NA	NA	NA	NA	NA	NA	NA	NA	NA	NA	NA	NA	NA	NA	NA	NA	NA	NA	NA	NA	NA	NA	NA	NA	NA	NA	NA	NA	NA	NA	NA	NA	NA	NA	NA	NA	NA	High	Not Found	Not Found	High	Not Found	Not Found	High	Not Found	Not Found	High	Not Found	Not Found	High	Not Found	Not Found	High	Not Found	Not Found	High	Not Found	Not Found
B4DDD6, F8WBG8, H0Y5J4, Q9UJU6	Q9UJU6	Q9UJU6	Q9UJU6	Q9UJU6	DBNL	Drebrin-like protein (Cervical SH3P7) (Cervical mucin-associated protein) (Drebrin-F) (HPK1-interacting protein of 55 kDa) (HIP-55) (SH3 domain-containing protein 7)	reviewed	5	FALSE	FALSE	10	High	3	4	3	Human	FALSE	0 v 0	NA	NA	NA	0 v 0	NA	NA	NA	0 v 0	NA	NA	NA	0 v 0	NA	NA	NA	0 v 0	NA	NA	NA	0 v 0	NA	NA	NA	0 v 0	NA	NA	NA	0 v 0	NA	NA	NA	0 v 0	NA	NA	NA	0 v 0	NA	NA	NA	0 v 0	NA	NA	NA	0 v 0	NA	NA	NA	0 v 0	NA	NA	NA	0 v 0	NA	NA	NA	NA	NA	NA	NA	NA	NA	NA	NA	NA	NA	NA	NA	NA	NA	NA	NA	NA	NA	NA	NA	NA	NA	NA	NA	NA	NA	NA	NA	NA	NA	NA	NA	NA	NA	NA	NA	NA	NA	NA	NA	NA	NA	NA	NA	NA	NA	NA	NA	NA	NA	NA	NA	NA	NA	NA	NA	NA	NA	NA	NA	NA	NA	NA	NA	NA	NA	NA	NA	NA	NA	NA	NA	NA	NA	NA	NA	NA	NA	NA	NA	NA	NA	NA	NA	NA	NA	NA	NA	NA	NA	NA	NA	NA	NA	NA	NA	NA	NA	NA	NA	NA	NA	NA	NA	NA	NA	NA	NA	NA	NA	NA	NA	NA	NA	NA	NA	NA	NA	NA	NA	NA	NA	NA	NA	NA	NA	NA	NA	NA	NA	NA	NA	NA	NA	NA	NA	NA	NA	NA	NA	NA	NA	NA	NA	NA	NA	NA	High	High	Not Found	High	High	High	High	High	High	High	High	High	High	High	High	High	High	High	High	High	High
A6PVI4, Q9UJV3	A6PVI4, Q9UJV3	Q9UJV3	A6PVI4	Q9UJV3	MID2	Probable E3 ubiquitin-protein ligase MID2 (EC 2.3.2.27) (Midin-2) (Midline defect 2) (Midline-2) (RING finger protein 60) (RING-type E3 ubiquitin transferase MID2) (Tripartite motif-containing protein 1)	reviewed	5	FALSE	FALSE	3	High	2	4	1	Human	FALSE	0 v 0	NA	NA	NA	0 v 0	NA	NA	NA	0 v 0	NA	NA	NA	0 v 0	NA	NA	NA	0 v 0	NA	NA	NA	0 v 0	NA	NA	NA	0 v 0	NA	NA	NA	0 v 0	NA	NA	NA	0 v 0	NA	NA	NA	0 v 0	NA	NA	NA	0 v 0	NA	NA	NA	0 v 0	NA	NA	NA	0 v 0	NA	NA	NA	0 v 0	NA	NA	NA	NA	NA	NA	NA	NA	NA	NA	NA	NA	NA	NA	NA	NA	NA	NA	NA	NA	NA	NA	NA	NA	NA	NA	NA	NA	NA	NA	NA	NA	NA	NA	NA	NA	NA	NA	NA	NA	NA	NA	NA	NA	NA	NA	NA	NA	NA	NA	NA	NA	NA	NA	NA	NA	NA	NA	NA	NA	NA	NA	NA	NA	NA	NA	NA	NA	NA	NA	NA	NA	NA	NA	NA	NA	NA	NA	NA	NA	NA	NA	NA	NA	NA	NA	NA	NA	NA	NA	NA	NA	NA	NA	NA	NA	NA	NA	NA	NA	NA	NA	NA	NA	NA	NA	NA	NA	NA	NA	NA	NA	NA	NA	NA	NA	NA	NA	NA	NA	NA	NA	NA	NA	NA	NA	NA	NA	NA	NA	NA	NA	NA	NA	NA	NA	NA	NA	NA	NA	NA	NA	NA	NA	NA	NA	NA	NA	NA	NA	High	Not Found	Not Found	High	Not Found	Not Found	High	Not Found	Not Found	High	Not Found	Not Found	High	Not Found	Not Found	High	Not Found	Not Found	High	Not Found	Not Found
A0A499FJW5, D6RGI7, H0YA06, Q9UJV9	Q9UJV9	Q9UJV9	Q9UJV9	Q9UJV9	DDX41	Probable ATP-dependent RNA helicase DDX41 (EC 3.6.4.13) (DEAD box protein 41) (DEAD box protein abstrakt homolog)	reviewed	5	FALSE	FALSE	5	High	3	5	3	Human	FALSE	0 v 0	NA	NA	NA	0 v 0	NA	NA	NA	0 v 0	NA	NA	NA	0 v 0	NA	NA	NA	0 v 0	NA	NA	NA	0 v 0	NA	NA	NA	0 v 0	NA	NA	NA	0 v 0	NA	NA	NA	0 v 0	NA	NA	NA	0 v 0	NA	NA	NA	0 v 0	NA	NA	NA	0 v 0	NA	NA	NA	0 v 0	NA	NA	NA	0 v 0	NA	NA	NA	NA	NA	NA	NA	NA	NA	NA	NA	NA	NA	NA	NA	NA	NA	NA	NA	NA	NA	NA	NA	NA	NA	NA	NA	NA	NA	NA	NA	NA	NA	NA	NA	NA	NA	NA	NA	NA	NA	NA	NA	NA	NA	NA	NA	NA	NA	NA	NA	NA	NA	NA	NA	NA	NA	NA	NA	NA	NA	NA	NA	NA	NA	NA	NA	NA	NA	NA	NA	NA	NA	NA	NA	NA	NA	NA	NA	NA	NA	NA	NA	NA	NA	NA	NA	NA	NA	NA	NA	NA	NA	NA	NA	NA	NA	NA	NA	NA	NA	NA	NA	NA	NA	NA	NA	NA	NA	NA	NA	NA	NA	NA	NA	NA	NA	NA	NA	NA	NA	NA	NA	NA	NA	NA	NA	NA	NA	NA	NA	NA	NA	NA	NA	NA	NA	NA	NA	NA	NA	NA	NA	NA	NA	NA	NA	NA	NA	NA	Medium	High	High	Medium	High	High	Medium	High	High	Medium	High	High	Medium	High	High	Medium	High	High	Medium	High	High
E5RGG1, H9KVE0, Q9UJW0	Q9UJW0	Q9UJW0	Q9UJW0	Q9UJW0	DCTN4	Dynactin subunit 4 (Dyn4) (Dynactin subunit p62)	reviewed	5	FALSE	FALSE	5	High	2	2	2	Human	FALSE	0 v 0	NA	NA	NA	0 v 0	NA	NA	NA	0 v 0	NA	NA	NA	0 v 0	NA	NA	NA	0 v 0	NA	NA	NA	0 v 0	NA	NA	NA	0 v 0	NA	NA	NA	0 v 0	NA	NA	NA	0 v 0	NA	NA	NA	0 v 0	NA	NA	NA	0 v 0	NA	NA	NA	0 v 0	NA	NA	NA	0 v 0	NA	NA	NA	0 v 0	NA	NA	NA	NA	NA	NA	NA	NA	NA	NA	NA	NA	NA	NA	NA	NA	NA	NA	NA	NA	NA	NA	NA	NA	NA	NA	NA	NA	NA	NA	NA	NA	NA	NA	NA	NA	NA	NA	NA	NA	NA	NA	NA	NA	NA	NA	NA	NA	NA	NA	NA	NA	NA	NA	NA	NA	NA	NA	NA	NA	NA	NA	NA	NA	NA	NA	NA	NA	NA	NA	NA	NA	NA	NA	NA	NA	NA	NA	NA	NA	NA	NA	NA	NA	NA	NA	NA	NA	NA	NA	NA	NA	NA	NA	NA	NA	NA	NA	NA	NA	NA	NA	NA	NA	NA	NA	NA	NA	NA	NA	NA	NA	NA	NA	NA	NA	NA	NA	NA	NA	NA	NA	NA	NA	NA	NA	NA	NA	NA	NA	NA	NA	NA	NA	NA	NA	NA	NA	NA	NA	NA	NA	NA	NA	NA	NA	NA	NA	NA	NA	High	High	Not Found	High	High	Not Found	High	High	Not Found	High	High	Not Found	High	High	Not Found	High	High	Not Found	High	High	Not Found
H0YIW2, Q9UJX3	H0YIW2, Q9UJX3	Q9UJX3	H0YIW2	Q9UJX3	ANAPC7	Anaphase-promoting complex subunit 7 (APC7) (Cyclosome subunit 7)	reviewed	5	FALSE	FALSE	2	High	1	1	1	Human	FALSE	0 v 0	NA	NA	NA	0 v 0	NA	NA	NA	0 v 0	NA	NA	NA	0 v 0	NA	NA	NA	0 v 0	NA	NA	NA	0 v 0	NA	NA	NA	0 v 0	NA	NA	NA	0 v 0	NA	NA	NA	0 v 0	NA	NA	NA	0 v 0	NA	NA	NA	0 v 0	NA	NA	NA	0 v 0	NA	NA	NA	0 v 0	NA	NA	NA	0 v 0	NA	NA	NA	NA	NA	NA	NA	NA	NA	NA	NA	NA	NA	NA	NA	NA	NA	NA	NA	NA	NA	NA	NA	NA	NA	NA	NA	NA	NA	NA	NA	NA	NA	NA	NA	NA	NA	NA	NA	NA	NA	NA	NA	NA	NA	NA	NA	NA	NA	NA	NA	NA	NA	NA	NA	NA	NA	NA	NA	NA	NA	NA	NA	NA	NA	NA	NA	NA	NA	NA	NA	NA	NA	NA	NA	NA	NA	NA	NA	NA	NA	NA	NA	NA	NA	NA	NA	NA	NA	NA	NA	NA	NA	NA	NA	NA	NA	NA	NA	NA	NA	NA	NA	NA	NA	NA	NA	NA	NA	NA	NA	NA	NA	NA	NA	NA	NA	NA	NA	NA	NA	NA	NA	NA	NA	NA	NA	NA	NA	NA	NA	NA	NA	NA	NA	NA	NA	NA	NA	NA	NA	NA	NA	NA	NA	NA	NA	NA	NA	NA	Not Found	High	Not Found	Not Found	High	Not Found	Not Found	High	Not Found	Not Found	High	Not Found	Not Found	High	Not Found	Not Found	High	Not Found	Not Found	High	Not Found
D6RAP6, Q9UJX5	Q9UJX5	Q9UJX5	Q9UJX5	Q9UJX5	ANAPC4	Anaphase-promoting complex subunit 4 (APC4) (Cyclosome subunit 4)	reviewed	5	FALSE	FALSE	5	High	4	5	4	Human	FALSE	0 v 0	NA	NA	NA	0 v 0	NA	NA	NA	0 v 0	NA	NA	NA	0 v 0	NA	NA	NA	0 v 0	NA	NA	NA	0 v 0	NA	NA	NA	0 v 0	NA	NA	NA	0 v 0	NA	NA	NA	0 v 0	NA	NA	NA	0 v 0	NA	NA	NA	0 v 0	NA	NA	NA	0 v 0	NA	NA	NA	0 v 0	NA	NA	NA	0 v 0	NA	NA	NA	NA	NA	NA	NA	NA	NA	NA	NA	NA	NA	NA	NA	NA	NA	NA	NA	NA	NA	NA	NA	NA	NA	NA	NA	NA	NA	NA	NA	NA	NA	NA	NA	NA	NA	NA	NA	NA	NA	NA	NA	NA	NA	NA	NA	NA	NA	NA	NA	NA	NA	NA	NA	NA	NA	NA	NA	NA	NA	NA	NA	NA	NA	NA	NA	NA	NA	NA	NA	NA	NA	NA	NA	NA	NA	NA	NA	NA	NA	NA	NA	NA	NA	NA	NA	NA	NA	NA	NA	NA	NA	NA	NA	NA	NA	NA	NA	NA	NA	NA	NA	NA	NA	NA	NA	NA	NA	NA	NA	NA	NA	NA	NA	NA	NA	NA	NA	NA	NA	NA	NA	NA	NA	NA	NA	NA	NA	NA	NA	NA	NA	NA	NA	NA	NA	NA	NA	NA	NA	NA	NA	NA	NA	NA	NA	NA	NA	NA	High	High	Not Found	High	High	Not Found	High	High	Not Found	High	High	Not Found	High	High	Not Found	High	High	Not Found	High	High	Not Found
Q9UJX6	Q9UJX6	Q9UJX6	Q9UJX6	Q9UJX6	ANAPC2	Anaphase-promoting complex subunit 2 (APC2) (Cyclosome subunit 2)	reviewed	5	FALSE	FALSE	3	High	2	3	2	Human	FALSE	0 v 0	NA	NA	NA	0 v 0	NA	NA	NA	0 v 0	NA	NA	NA	0 v 0	NA	NA	NA	0 v 0	NA	NA	NA	0 v 0	NA	NA	NA	0 v 0	NA	NA	NA	0 v 0	NA	NA	NA	0 v 0	NA	NA	NA	0 v 0	NA	NA	NA	0 v 0	NA	NA	NA	0 v 0	NA	NA	NA	0 v 0	NA	NA	NA	0 v 0	NA	NA	NA	NA	NA	NA	NA	NA	NA	NA	NA	NA	NA	NA	NA	NA	NA	NA	NA	NA	NA	NA	NA	NA	NA	NA	NA	NA	NA	NA	NA	NA	NA	NA	NA	NA	NA	NA	NA	NA	NA	NA	NA	NA	NA	NA	NA	NA	NA	NA	NA	NA	NA	NA	NA	NA	NA	NA	NA	NA	NA	NA	NA	NA	NA	NA	NA	NA	NA	NA	NA	NA	NA	NA	NA	NA	NA	NA	NA	NA	NA	NA	NA	NA	NA	NA	NA	NA	NA	NA	NA	NA	NA	NA	NA	NA	NA	NA	NA	NA	NA	NA	NA	NA	NA	NA	NA	NA	NA	NA	NA	NA	NA	NA	NA	NA	NA	NA	NA	NA	NA	NA	NA	NA	NA	NA	NA	NA	NA	NA	NA	NA	NA	NA	NA	NA	NA	NA	NA	NA	NA	NA	NA	NA	NA	NA	NA	NA	NA	NA	High	High	Not Found	High	High	Not Found	High	High	Not Found	High	High	Not Found	High	High	Not Found	High	High	Not Found	High	High	Not Found
H3BMM6, H3BPI3, Q9UJY4	Q9UJY4	Q9UJY4	Q9UJY4	Q9UJY4	GGA2	ADP-ribosylation factor-binding protein GGA2 (Gamma-adaptin-related protein 2) (Golgi-localized, gamma ear-containing, ARF-binding protein 2) (VHS domain and ear domain of gamma-adaptin) (Vear)	reviewed	5	FALSE	FALSE	6	High	3	3	3	Human	FALSE	1 v 1	-0.581935	NA	NA	1 v 1	-0.341339	NA	NA	1 v 1	-0.108312	NA	NA	1 v 1	0.374309	NA	NA	1 v 1	-0.813799	NA	NA	1 v 1	-0.942697	NA	NA	1 v 1	-0.956244	NA	NA	1 v 1	0.510344	NA	NA	1 v 1	-0.218281	NA	NA	1 v 1	-0.331844	NA	NA	1 v 1	1.23041	NA	NA	1 v 1	-1.30998	NA	NA	1 v 1	-0.710221	NA	NA	1 v 1	-0.720069	NA	NA	-0.581935	NA	NA	-0.341339	NA	NA	-0.108312	NA	NA	0.374309	NA	NA	-0.813799	NA	NA	-0.942697	NA	NA	-0.956244	NA	NA	0.510344	NA	NA	-0.218281	NA	NA	-0.331844	NA	NA	1.23041	NA	NA	-1.30998	NA	NA	-0.710221	NA	NA	-0.720069	NA	NA	4.35755	NA	NA	4.64962	NA	NA	4.53605	NA	NA	4.8679	NA	NA	4.27798	NA	NA	4.87774	NA	NA	5.58796	NA	NA	5.57289	NA	NA	4.64962	NA	NA	4.88264	NA	NA	4.99095	NA	NA	5.1334	NA	NA	5.0045	NA	NA	5.9472	NA	NA	47.6	NA	NA	25.1	NA	NA	29.5	NA	NA	31.8	NA	NA	35.1	NA	NA	32.1	NA	NA	61.7	NA	NA	20.5	NA	NA	25.1	NA	NA	23.2	NA	NA	29.2	NA	NA	19.4	NA	NA	29.4	NA	NA	48.1	NA	NA	1	NA	NA	1	NA	NA	1	NA	NA	1	NA	NA	1	NA	NA	1	NA	NA	1	NA	NA	High	High	Not Found	High	High	Not Found	High	High	Not Found	High	High	Not Found	High	High	Not Found	High	High	Not Found	High	High	Not Found
B4E3U2, E9PJM3, E9PL46, Q9UK99	B4E3U2, E9PJM3, E9PL46, Q9UK99	Q9UK99	E9PL46	Q9UK99	FBXO3	F-box only protein 3	reviewed	5	FALSE	FALSE	6	High	3	4	3	Human	FALSE	0 v 0	NA	NA	NA	0 v 0	NA	NA	NA	0 v 0	NA	NA	NA	0 v 0	NA	NA	NA	0 v 0	NA	NA	NA	0 v 0	NA	NA	NA	0 v 0	NA	NA	NA	0 v 0	NA	NA	NA	0 v 0	NA	NA	NA	0 v 0	NA	NA	NA	0 v 0	NA	NA	NA	0 v 0	NA	NA	NA	0 v 0	NA	NA	NA	0 v 0	NA	NA	NA	NA	NA	NA	NA	NA	NA	NA	NA	NA	NA	NA	NA	NA	NA	NA	NA	NA	NA	NA	NA	NA	NA	NA	NA	NA	NA	NA	NA	NA	NA	NA	NA	NA	NA	NA	NA	NA	NA	NA	NA	NA	NA	NA	NA	NA	NA	NA	NA	NA	NA	NA	NA	NA	NA	NA	NA	NA	NA	NA	NA	NA	NA	NA	NA	NA	NA	NA	NA	NA	NA	NA	NA	NA	NA	NA	NA	NA	NA	NA	NA	NA	NA	NA	NA	NA	NA	NA	NA	NA	NA	NA	NA	NA	NA	NA	NA	NA	NA	NA	NA	NA	NA	NA	NA	NA	NA	NA	NA	NA	NA	NA	NA	NA	NA	NA	NA	NA	NA	NA	NA	NA	NA	NA	NA	NA	NA	NA	NA	NA	NA	NA	NA	NA	NA	NA	NA	NA	NA	NA	NA	NA	NA	NA	NA	NA	NA	NA	High	High	Not Found	High	High	Not Found	High	High	Not Found	High	High	Not Found	High	High	Not Found	High	High	Not Found	High	High	Not Found
Q9UKA4	Q9UKA4	Q9UKA4	Q9UKA4	Q9UKA4	AKAP11	A-kinase anchor protein 11 (AKAP-11) (A-kinase anchor protein 220 kDa) (AKAP 220) (hAKAP220) (Protein kinase A-anchoring protein 11) (PRKA11)	reviewed	5	FALSE	FALSE	1	High	1	1	1	Human	FALSE	0 v 0	NA	NA	NA	0 v 0	NA	NA	NA	0 v 0	NA	NA	NA	0 v 0	NA	NA	NA	0 v 0	NA	NA	NA	0 v 0	NA	NA	NA	0 v 0	NA	NA	NA	0 v 0	NA	NA	NA	0 v 0	NA	NA	NA	0 v 0	NA	NA	NA	0 v 0	NA	NA	NA	0 v 0	NA	NA	NA	0 v 0	NA	NA	NA	0 v 0	NA	NA	NA	NA	NA	NA	NA	NA	NA	NA	NA	NA	NA	NA	NA	NA	NA	NA	NA	NA	NA	NA	NA	NA	NA	NA	NA	NA	NA	NA	NA	NA	NA	NA	NA	NA	NA	NA	NA	NA	NA	NA	NA	NA	NA	NA	NA	NA	NA	NA	NA	NA	NA	NA	NA	NA	NA	NA	NA	NA	NA	NA	NA	NA	NA	NA	NA	NA	NA	NA	NA	NA	NA	NA	NA	NA	NA	NA	NA	NA	NA	NA	NA	NA	NA	NA	NA	NA	NA	NA	NA	NA	NA	NA	NA	NA	NA	NA	NA	NA	NA	NA	NA	NA	NA	NA	NA	NA	NA	NA	NA	NA	NA	NA	NA	NA	NA	NA	NA	NA	NA	NA	NA	NA	NA	NA	NA	NA	NA	NA	NA	NA	NA	NA	NA	NA	NA	NA	NA	NA	NA	NA	NA	NA	NA	NA	NA	NA	NA	NA	Not Found	High	Not Found	Not Found	High	Not Found	Not Found	High	Not Found	Not Found	High	Not Found	Not Found	High	Not Found	Not Found	High	Not Found	Not Found	High	Not Found
C9JVV1, Q9UKE5	Q9UKE5	Q9UKE5	Q9UKE5	Q9UKE5	TNIK	TRAF2 and NCK-interacting protein kinase (EC 2.7.11.1)	reviewed	5	FALSE	FALSE	6	High	6	12	3	Human	FALSE	1 v 1	-1.21589	NA	NA	1 v 1	0.39502	NA	NA	1 v 1	0.416457	NA	NA	1 v 1	-0.241675	NA	NA	1 v 1	0.599346	NA	NA	1 v 1	0.572379	NA	NA	1 v 1	-0.974211	NA	NA	1 v 1	0.596644	NA	NA	1 v 1	0.303192	NA	NA	1 v 1	0.0344884	NA	NA	1 v 1	1.59082	NA	NA	1 v 1	0.555459	NA	NA	1 v 1	0.547488	NA	NA	1 v 1	-0.994171	NA	NA	NA	NA	-1.21589	NA	NA	0.39502	NA	NA	0.416457	NA	NA	-0.241675	NA	NA	0.599346	NA	NA	0.572379	NA	NA	-0.974211	NA	NA	0.596644	NA	NA	0.303192	NA	NA	0.0344884	NA	NA	1.59082	NA	NA	0.555459	NA	NA	0.547488	NA	NA	-0.994171	NA	NA	3.03562	NA	NA	3.93546	NA	NA	3.66676	NA	NA	3.63227	NA	NA	5.1819	NA	NA	5.17393	NA	NA	4.62644	NA	NA	5.88264	NA	NA	5.06178	NA	NA	5.08321	NA	NA	4.66676	NA	NA	6.24031	NA	NA	6.21335	NA	NA	5.64097	NA	NA	59	NA	NA	33.4	NA	NA	33.9	NA	NA	25.4	NA	NA	75.6	NA	NA	74.2	NA	NA	49.9	NA	NA	8.2	NA	NA	15.3	NA	NA	12.7	NA	NA	12.4	NA	NA	36.3	NA	NA	36.1	NA	NA	24.7	NA	NA	1	NA	NA	1	NA	NA	1	NA	NA	1	NA	NA	1	NA	NA	1	NA	NA	1	High	Not Found	High	High	Not Found	High	High	Not Found	High	High	Not Found	High	High	Not Found	High	High	Not Found	High	High	Not Found	High
C9J3D7, Q9UKG9	C9J3D7, Q9UKG9	Q9UKG9	C9J3D7	Q9UKG9	CROT	Peroxisomal carnitine O-octanoyltransferase (COT) (EC 2.3.1.137)	reviewed	5	FALSE	FALSE	1	Medium	1	5	1	Human	FALSE	1 v 1	-0.817555	NA	NA	1 v 1	0.159343	NA	NA	1 v 1	0.397013	NA	NA	1 v 1	-0.385671	NA	NA	1 v 1	-0.0615878	NA	NA	1 v 1	0.277319	NA	NA	1 v 1	-0.431883	NA	NA	1 v 1	0.997135	NA	NA	1 v 1	0.0835771	NA	NA	1 v 1	0.0781535	NA	NA	1 v 1	1.1022	NA	NA	1 v 1	0.15892	NA	NA	1 v 1	0.31712	NA	NA	1 v 1	-0.10507	NA	NA	NA	-0.817555	NA	NA	0.159343	NA	NA	0.397013	NA	NA	-0.385671	NA	NA	-0.0615878	NA	NA	0.277319	NA	NA	-0.431883	NA	NA	0.997135	NA	NA	0.0835771	NA	NA	0.0781535	NA	NA	1.1022	NA	NA	0.15892	NA	NA	0.31712	NA	NA	-0.10507	NA	NA	4.65535	NA	NA	5.73606	NA	NA	5.73064	NA	NA	5.65249	NA	NA	5.91648	NA	NA	6.07468	NA	NA	5.75756	NA	NA	7.03672	NA	NA	6.37851	NA	NA	6.61618	NA	NA	6.21917	NA	NA	6.58946	NA	NA	6.92837	NA	NA	6.65105	NA	NA	131.3	NA	NA	83.2	NA	NA	98.1	NA	NA	74.5	NA	NA	96.3	NA	NA	121.8	NA	NA	100.5	NA	NA	25.2	NA	NA	53.3	NA	NA	53.1	NA	NA	50.3	NA	NA	60.4	NA	NA	67.4	NA	NA	54.1	NA	NA	1	NA	NA	1	NA	NA	1	NA	NA	1	NA	NA	1	NA	NA	1	NA	NA	1	NA	High	High	Medium	High	High	Medium	High	High	Medium	High	High	Medium	High	High	Medium	High	High	Medium	High	High	Medium
Q9UKJ3	Q9UKJ3	Q9UKJ3	Q9UKJ3	Q9UKJ3	GPATCH8	G patch domain-containing protein 8	reviewed	4	FALSE	FALSE	1	High	1	1	1	Human	FALSE	0 v 0	NA	NA	NA	0 v 0	NA	NA	NA	0 v 0	NA	NA	NA	0 v 0	NA	NA	NA	0 v 0	NA	NA	NA	0 v 0	NA	NA	NA	0 v 0	NA	NA	NA	0 v 0	NA	NA	NA	0 v 0	NA	NA	NA	0 v 0	NA	NA	NA	0 v 0	NA	NA	NA	0 v 0	NA	NA	NA	0 v 0	NA	NA	NA	0 v 0	NA	NA	NA	NA	NA	NA	NA	NA	NA	NA	NA	NA	NA	NA	NA	NA	NA	NA	NA	NA	NA	NA	NA	NA	NA	NA	NA	NA	NA	NA	NA	NA	NA	NA	NA	NA	NA	NA	NA	NA	NA	NA	NA	NA	NA	NA	NA	NA	NA	NA	NA	NA	NA	NA	NA	NA	NA	NA	NA	NA	NA	NA	NA	NA	NA	NA	NA	NA	NA	NA	NA	NA	NA	NA	NA	NA	NA	NA	NA	NA	NA	NA	NA	NA	NA	NA	NA	NA	NA	NA	NA	NA	NA	NA	NA	NA	NA	NA	NA	NA	NA	NA	NA	NA	NA	NA	NA	NA	NA	NA	NA	NA	NA	NA	NA	NA	NA	NA	NA	NA	NA	NA	NA	NA	NA	NA	NA	NA	NA	NA	NA	NA	NA	NA	NA	NA	NA	NA	NA	NA	NA	NA	NA	NA	NA	NA	NA	NA	NA	NA	Not Found	Not Found	High	Not Found	Not Found	High	Not Found	Not Found	High	Not Found	Not Found	High	Not Found	Not Found	High	Not Found	Not Found	High	Not Found	Not Found	High
A6NCQ0, A6NFX8, A6NJU6, C9JYY9, Q9UKK9	A6NCQ0, A6NFX8, A6NJU6, C9JYY9, Q9UKK9	Q9UKK9	C9JYY9	Q9UKK9	NUDT5	ADP-sugar pyrophosphatase (EC 3.6.1.13) (8-oxo-dGDP phosphatase) (EC 3.6.1.58) (Nuclear ATP-synthesis protein NUDIX5) (EC 2.7.7.96) (Nucleoside diphosphate-linked moiety X motif 5) (Nudix motif 5) (hNUDT5) (YSA1H)	reviewed	5	FALSE	FALSE	4	High	1	1	1	Human	FALSE	0 v 0	NA	NA	NA	0 v 0	NA	NA	NA	0 v 0	NA	NA	NA	0 v 0	NA	NA	NA	0 v 0	NA	NA	NA	0 v 0	NA	NA	NA	0 v 0	NA	NA	NA	0 v 0	NA	NA	NA	0 v 0	NA	NA	NA	0 v 0	NA	NA	NA	0 v 0	NA	NA	NA	0 v 0	NA	NA	NA	0 v 0	NA	NA	NA	0 v 0	NA	NA	NA	NA	NA	NA	NA	NA	NA	NA	NA	NA	NA	NA	NA	NA	NA	NA	NA	NA	NA	NA	NA	NA	NA	NA	NA	NA	NA	NA	NA	NA	NA	NA	NA	NA	NA	NA	NA	NA	NA	NA	NA	NA	NA	NA	NA	NA	NA	NA	NA	NA	NA	NA	NA	NA	NA	NA	NA	NA	NA	NA	NA	NA	NA	NA	NA	NA	NA	NA	NA	NA	NA	NA	NA	NA	NA	NA	NA	NA	NA	NA	NA	NA	NA	NA	NA	NA	NA	NA	NA	NA	NA	NA	NA	NA	NA	NA	NA	NA	NA	NA	NA	NA	NA	NA	NA	NA	NA	NA	NA	NA	NA	NA	NA	NA	NA	NA	NA	NA	NA	NA	NA	NA	NA	NA	NA	NA	NA	NA	NA	NA	NA	NA	NA	NA	NA	NA	NA	NA	NA	NA	NA	NA	NA	NA	NA	NA	NA	NA	Not Found	High	Not Found	Not Found	High	Not Found	Not Found	High	Not Found	Not Found	High	Not Found	Not Found	High	Not Found	Not Found	High	Not Found	Not Found	High	Not Found
Q9UKL0	Q9UKL0	Q9UKL0	Q9UKL0	Q9UKL0	RCOR1	REST corepressor 1 (Protein CoREST)	reviewed	5	FALSE	FALSE	3	Medium	2	3	2	Human	FALSE	0 v 0	NA	NA	NA	0 v 0	NA	NA	NA	0 v 0	NA	NA	NA	0 v 0	NA	NA	NA	0 v 0	NA	NA	NA	0 v 0	NA	NA	NA	0 v 0	NA	NA	NA	0 v 0	NA	NA	NA	0 v 0	NA	NA	NA	0 v 0	NA	NA	NA	0 v 0	NA	NA	NA	0 v 0	NA	NA	NA	0 v 0	NA	NA	NA	0 v 0	NA	NA	NA	NA	NA	NA	NA	NA	NA	NA	NA	NA	NA	NA	NA	NA	NA	NA	NA	NA	NA	NA	NA	NA	NA	NA	NA	NA	NA	NA	NA	NA	NA	NA	NA	NA	NA	NA	NA	NA	NA	NA	NA	NA	NA	NA	NA	NA	NA	NA	NA	NA	NA	NA	NA	NA	NA	NA	NA	NA	NA	NA	NA	NA	NA	NA	NA	NA	NA	NA	NA	NA	NA	NA	NA	NA	NA	NA	NA	NA	NA	NA	NA	NA	NA	NA	NA	NA	NA	NA	NA	NA	NA	NA	NA	NA	NA	NA	NA	NA	NA	NA	NA	NA	NA	NA	NA	NA	NA	NA	NA	NA	NA	NA	NA	NA	NA	NA	NA	NA	NA	NA	NA	NA	NA	NA	NA	NA	NA	NA	NA	NA	NA	NA	NA	NA	NA	NA	NA	NA	NA	NA	NA	NA	NA	NA	NA	NA	NA	NA	Medium	High	Not Found	Medium	High	Not Found	Medium	High	Not Found	Medium	High	Not Found	Medium	High	Not Found	Medium	High	Not Found	Medium	High	Not Found
Q9UKL4	Q9UKL4	Q9UKL4	Q9UKL4	Q9UKL4	GJD2	Gap junction delta-2 protein (Connexin-36) (Cx36) (Gap junction alpha-9 protein)	reviewed	4	FALSE	FALSE	3	Medium	1	1	1	Human	FALSE	0 v 0	NA	NA	NA	0 v 0	NA	NA	NA	0 v 0	NA	NA	NA	0 v 0	NA	NA	NA	0 v 0	NA	NA	NA	0 v 0	NA	NA	NA	0 v 0	NA	NA	NA	0 v 0	NA	NA	NA	0 v 0	NA	NA	NA	0 v 0	NA	NA	NA	0 v 0	NA	NA	NA	0 v 0	NA	NA	NA	0 v 0	NA	NA	NA	0 v 0	NA	NA	NA	NA	NA	NA	NA	NA	NA	NA	NA	NA	NA	NA	NA	NA	NA	NA	NA	NA	NA	NA	NA	NA	NA	NA	NA	NA	NA	NA	NA	NA	NA	NA	NA	NA	NA	NA	NA	NA	NA	NA	NA	NA	NA	NA	NA	NA	NA	NA	NA	NA	NA	NA	NA	NA	NA	NA	NA	NA	NA	NA	NA	NA	NA	NA	NA	NA	NA	NA	NA	NA	NA	NA	NA	NA	NA	NA	NA	NA	NA	NA	NA	NA	NA	NA	NA	NA	NA	NA	NA	NA	NA	NA	NA	NA	NA	NA	NA	NA	NA	NA	NA	NA	NA	NA	NA	NA	NA	NA	NA	NA	NA	NA	NA	NA	NA	NA	NA	NA	NA	NA	NA	NA	NA	NA	NA	NA	NA	NA	NA	NA	NA	NA	NA	NA	NA	NA	NA	NA	NA	NA	NA	NA	NA	NA	NA	NA	NA	NA	High	Not Found	Not Found	High	Not Found	Not Found	High	Not Found	Not Found	High	Not Found	Not Found	High	Not Found	Not Found	High	Not Found	Not Found	High	Not Found	Not Found
Q5QPL9, Q5QPM0, Q5QPM1, Q5QPM2, Q9UKM9	Q5QPL9, Q5QPM0, Q9UKM9	Q9UKM9	Q5QPL9	Q9UKM9	RALY	RNA-binding protein Raly (Autoantigen p542) (Heterogeneous nuclear ribonucleoprotein C-like 2) (hnRNP core protein C-like 2) (hnRNP associated with lethal yellow protein homolog)	reviewed	5	FALSE	FALSE	6	High	2	2	2	Human	FALSE	0 v 0	NA	NA	NA	0 v 0	NA	NA	NA	0 v 0	NA	NA	NA	0 v 0	NA	NA	NA	0 v 0	NA	NA	NA	0 v 0	NA	NA	NA	0 v 0	NA	NA	NA	0 v 0	NA	NA	NA	0 v 0	NA	NA	NA	0 v 0	NA	NA	NA	0 v 0	NA	NA	NA	0 v 0	NA	NA	NA	0 v 0	NA	NA	NA	0 v 0	NA	NA	NA	NA	NA	NA	NA	NA	NA	NA	NA	NA	NA	NA	NA	NA	NA	NA	NA	NA	NA	NA	NA	NA	NA	NA	NA	NA	NA	NA	NA	NA	NA	NA	NA	NA	NA	NA	NA	NA	NA	NA	NA	NA	NA	NA	NA	NA	NA	NA	NA	NA	NA	NA	NA	NA	NA	NA	NA	NA	NA	NA	NA	NA	NA	NA	NA	NA	NA	NA	NA	NA	NA	NA	NA	NA	NA	NA	NA	NA	NA	NA	NA	NA	NA	NA	NA	NA	NA	NA	NA	NA	NA	NA	NA	NA	NA	NA	NA	NA	NA	NA	NA	NA	NA	NA	NA	NA	NA	NA	NA	NA	NA	NA	NA	NA	NA	NA	NA	NA	NA	NA	NA	NA	NA	NA	NA	NA	NA	NA	NA	NA	NA	NA	NA	NA	NA	NA	NA	NA	NA	NA	NA	NA	NA	NA	NA	NA	NA	NA	Not Found	High	Not Found	Not Found	High	Not Found	Not Found	High	Not Found	Not Found	High	Not Found	Not Found	High	Not Found	Not Found	High	Not Found	Not Found	High	Not Found
A0A0C4DGG1, E9PIY1, E9PJ75, E9PNM9, Q9UKS6	A0A0C4DGG1, E9PIY1, E9PJ75, E9PNM9, Q9UKS6	Q9UKS6	A0A0C4DGG1	Q9UKS6	PACSIN3	Protein kinase C and casein kinase substrate in neurons protein 3 (SH3 domain-containing protein 6511)	reviewed	5	FALSE	FALSE	2	Medium	1	1	1	Human	FALSE	0 v 0	NA	NA	NA	0 v 0	NA	NA	NA	0 v 0	NA	NA	NA	0 v 0	NA	NA	NA	0 v 0	NA	NA	NA	0 v 0	NA	NA	NA	0 v 0	NA	NA	NA	0 v 0	NA	NA	NA	0 v 0	NA	NA	NA	0 v 0	NA	NA	NA	0 v 0	NA	NA	NA	0 v 0	NA	NA	NA	0 v 0	NA	NA	NA	0 v 0	NA	NA	NA	NA	NA	NA	NA	NA	NA	NA	NA	NA	NA	NA	NA	NA	NA	NA	NA	NA	NA	NA	NA	NA	NA	NA	NA	NA	NA	NA	NA	NA	NA	NA	NA	NA	NA	NA	NA	NA	NA	NA	NA	NA	NA	NA	NA	NA	NA	NA	NA	NA	NA	NA	NA	NA	NA	NA	NA	NA	NA	NA	NA	NA	NA	NA	NA	NA	NA	NA	NA	NA	NA	NA	NA	NA	NA	NA	NA	NA	NA	NA	NA	NA	NA	NA	NA	NA	NA	NA	NA	NA	NA	NA	NA	NA	NA	NA	NA	NA	NA	NA	NA	NA	NA	NA	NA	NA	NA	NA	NA	NA	NA	NA	NA	NA	NA	NA	NA	NA	NA	NA	NA	NA	NA	NA	NA	NA	NA	NA	NA	NA	NA	NA	NA	NA	NA	NA	NA	NA	NA	NA	NA	NA	NA	NA	NA	NA	NA	NA	Not Found	High	Not Found	Not Found	High	Not Found	Not Found	High	Not Found	Not Found	High	Not Found	Not Found	High	Not Found	Not Found	High	Not Found	Not Found	High	Not Found
E7EQT4, G3V3B0, G3V3T3, Q9UKV3, S4R3H4	E7EQT4, G3V3B0, Q9UKV3, S4R3H4	Q9UKV3	Q9UKV3	Q9UKV3	ACIN1	Apoptotic chromatin condensation inducer in the nucleus (Acinus)	reviewed	5	FALSE	FALSE	2	High	2	2	2	Human	FALSE	0 v 0	NA	NA	NA	0 v 0	NA	NA	NA	0 v 0	NA	NA	NA	0 v 0	NA	NA	NA	0 v 0	NA	NA	NA	0 v 0	NA	NA	NA	0 v 0	NA	NA	NA	0 v 0	NA	NA	NA	0 v 0	NA	NA	NA	0 v 0	NA	NA	NA	0 v 0	NA	NA	NA	0 v 0	NA	NA	NA	0 v 0	NA	NA	NA	0 v 0	NA	NA	NA	NA	NA	NA	NA	NA	NA	NA	NA	NA	NA	NA	NA	NA	NA	NA	NA	NA	NA	NA	NA	NA	NA	NA	NA	NA	NA	NA	NA	NA	NA	NA	NA	NA	NA	NA	NA	NA	NA	NA	NA	NA	NA	NA	NA	NA	NA	NA	NA	NA	NA	NA	NA	NA	NA	NA	NA	NA	NA	NA	NA	NA	NA	NA	NA	NA	NA	NA	NA	NA	NA	NA	NA	NA	NA	NA	NA	NA	NA	NA	NA	NA	NA	NA	NA	NA	NA	NA	NA	NA	NA	NA	NA	NA	NA	NA	NA	NA	NA	NA	NA	NA	NA	NA	NA	NA	NA	NA	NA	NA	NA	NA	NA	NA	NA	NA	NA	NA	NA	NA	NA	NA	NA	NA	NA	NA	NA	NA	NA	NA	NA	NA	NA	NA	NA	NA	NA	NA	NA	NA	NA	NA	NA	NA	NA	NA	NA	NA	Not Found	High	Not Found	High	High	Not Found	High	High	Not Found	High	High	Not Found	High	High	Not Found	High	High	Not Found	High	High	Not Found
P13535, Q9UKX2, Q9Y623	Q9UKX2	Q9UKX2	Q9UKX2	Q9UKX2	MYH2	Myosin-2 (Myosin heavy chain 2) (Myosin heavy chain 2a) (MyHC-2a) (Myosin heavy chain IIa) (MyHC-IIa) (Myosin heavy chain, skeletal muscle, adult 2)	reviewed	5	FALSE	FALSE	4	High	7	9	4	Human	FALSE	1 v 1	-5.10527	NA	NA	1 v 1	0.0930598	NA	NA	1 v 1	0.210312	NA	NA	1 v 1	-4.72603	NA	NA	1 v 1	0.304476	NA	NA	1 v 1	-0.183425	NA	NA	1 v 1	-0.379245	NA	NA	1 v 1	-4.01384	NA	NA	1 v 1	0.217436	NA	NA	1 v 1	-0.0121747	NA	NA	1 v 1	-3.87053	NA	NA	1 v 1	-0.193541	NA	NA	1 v 1	0.0515991	NA	NA	1 v 1	-0.143317	NA	NA	-5.10527	NA	NA	0.0930598	NA	NA	0.210312	NA	NA	-4.72603	NA	NA	0.304476	NA	NA	-0.183425	NA	NA	-0.379245	NA	NA	-4.01384	NA	NA	0.217436	NA	NA	-0.0121747	NA	NA	-3.87053	NA	NA	-0.193541	NA	NA	0.0515991	NA	NA	-0.143317	NA	NA	11.3941	NA	NA	7.59768	NA	NA	7.36807	NA	NA	7.38024	NA	NA	7.33002	NA	NA	7.57516	NA	NA	7.52356	NA	NA	12.6099	NA	NA	7.59768	NA	NA	7.71493	NA	NA	7.50462	NA	NA	8.18834	NA	NA	7.70044	NA	NA	7.88387	NA	NA	6251.1	NA	NA	193.7	NA	NA	210.1	NA	NA	181.6	NA	NA	291.7	NA	NA	208	NA	NA	236.2	NA	NA	2691.3	NA	NA	193.7	NA	NA	165.2	NA	NA	166.6	NA	NA	160.9	NA	NA	190.7	NA	NA	184	NA	NA	5	NA	NA	5	NA	NA	5	NA	NA	5	NA	NA	5	NA	NA	5	NA	NA	5	NA	NA	High	Not Found	Not Found	High	Not Found	Not Found	High	Not Found	Not Found	High	Not Found	Not Found	High	Not Found	Not Found	High	Not Found	Not Found	High	Not Found	Not Found
Q9UKX3	Q9UKX3	Q9UKX3	Q9UKX3	Q9UKX3	MYH13	Myosin-13 (Myosin heavy chain 13) (Myosin heavy chain, skeletal muscle, extraocular) (MyHC-EO) (Myosin heavy chain, skeletal muscle, laryngeal) (MyHC-IIL) (Superfast myosin)	reviewed	5	FALSE	FALSE	1	High	2	3	1	Human	FALSE	0 v 0	NA	NA	NA	0 v 0	NA	NA	NA	0 v 0	NA	NA	NA	0 v 0	NA	NA	NA	0 v 0	NA	NA	NA	0 v 0	NA	NA	NA	0 v 0	NA	NA	NA	0 v 0	NA	NA	NA	0 v 0	NA	NA	NA	0 v 0	NA	NA	NA	0 v 0	NA	NA	NA	0 v 0	NA	NA	NA	0 v 0	NA	NA	NA	0 v 0	NA	NA	NA	NA	NA	NA	NA	NA	NA	NA	NA	NA	NA	NA	NA	NA	NA	NA	NA	NA	NA	NA	NA	NA	NA	NA	NA	NA	NA	NA	NA	NA	NA	NA	NA	NA	NA	NA	NA	NA	NA	NA	NA	NA	NA	NA	NA	NA	NA	NA	NA	NA	NA	NA	NA	NA	NA	NA	NA	NA	NA	NA	NA	NA	NA	NA	NA	NA	NA	NA	NA	NA	NA	NA	NA	NA	NA	NA	NA	NA	NA	NA	NA	NA	NA	NA	NA	NA	NA	NA	NA	NA	NA	NA	NA	NA	NA	NA	NA	NA	NA	NA	NA	NA	NA	NA	NA	NA	NA	NA	NA	NA	NA	NA	NA	NA	NA	NA	NA	NA	NA	NA	NA	NA	NA	NA	NA	NA	NA	NA	NA	NA	NA	NA	NA	NA	NA	NA	NA	NA	NA	NA	NA	NA	NA	NA	NA	NA	NA	NA	Not Found	Not Found	Not Found	Medium	Not Found	Not Found	Medium	Not Found	Not Found	Medium	Not Found	Not Found	Medium	Not Found	Not Found	Medium	Not Found	Not Found	Medium	Not Found	Not Found
A0A8I5KX85, D6R9V8, D6RDN0, D6RFH2, Q9UKY7	A0A8I5KX85, Q9UKY7	Q9UKY7	Q9UKY7	Q9UKY7	CDV3	Protein CDV3 homolog	reviewed	3	FALSE	FALSE	31	High	3	5	2	Human	FALSE	1 v 1	0.144248	NA	NA	1 v 1	-0.494337	NA	NA	1 v 1	-0.339871	NA	NA	1 v 1	-0.853063	NA	NA	1 v 1	0.567846	NA	NA	1 v 1	0.388603	NA	NA	1 v 1	0.997311	NA	NA	1 v 1	1.96069	NA	NA	1 v 1	-0.572068	NA	NA	1 v 1	-0.657496	NA	NA	1 v 1	0.635767	NA	NA	1 v 1	0.78797	NA	NA	1 v 1	0.428701	NA	NA	1 v 1	1.32492	NA	NA	NA	0.144248	NA	NA	-0.494337	NA	NA	-0.339871	NA	NA	-0.853063	NA	NA	0.567846	NA	NA	0.388603	NA	NA	0.997311	NA	NA	1.96069	NA	NA	-0.572068	NA	NA	-0.657496	NA	NA	0.635767	NA	NA	0.78797	NA	NA	0.428701	NA	NA	1.32492	NA	NA	4.21723	NA	NA	5.60585	NA	NA	5.52042	NA	NA	6.17792	NA	NA	5.64097	NA	NA	5.2817	NA	NA	4.853	NA	NA	6.59991	NA	NA	6.24982	NA	NA	6.40429	NA	NA	6.74416	NA	NA	6.3147	NA	NA	6.13545	NA	NA	5.74685	NA	NA	97	NA	NA	76.1	NA	NA	84.7	NA	NA	107.2	NA	NA	79.6	NA	NA	70.3	NA	NA	53.7	NA	NA	18.6	NA	NA	48.7	NA	NA	45.9	NA	NA	72.4	NA	NA	49.9	NA	NA	38.9	NA	NA	28.9	NA	NA	1	NA	NA	1	NA	NA	1	NA	NA	1	NA	NA	1	NA	NA	1	NA	NA	1	NA	Not Found	High	Not Found	Not Found	High	Medium	Not Found	High	Medium	Not Found	High	Medium	Not Found	High	Medium	Not Found	High	Medium	Not Found	High	Not Found
Q9UKZ1	Q9UKZ1	Q9UKZ1	Q9UKZ1	Q9UKZ1	CNOT11	CCR4-NOT transcription complex subunit 11	reviewed	4	FALSE	FALSE	4	High	2	3	2	Human	FALSE	0 v 0	NA	NA	NA	0 v 0	NA	NA	NA	0 v 0	NA	NA	NA	0 v 0	NA	NA	NA	0 v 0	NA	NA	NA	0 v 0	NA	NA	NA	0 v 0	NA	NA	NA	0 v 0	NA	NA	NA	0 v 0	NA	NA	NA	0 v 0	NA	NA	NA	0 v 0	NA	NA	NA	0 v 0	NA	NA	NA	0 v 0	NA	NA	NA	0 v 0	NA	NA	NA	NA	NA	NA	NA	NA	NA	NA	NA	NA	NA	NA	NA	NA	NA	NA	NA	NA	NA	NA	NA	NA	NA	NA	NA	NA	NA	NA	NA	NA	NA	NA	NA	NA	NA	NA	NA	NA	NA	NA	NA	NA	NA	NA	NA	NA	NA	NA	NA	NA	NA	NA	NA	NA	NA	NA	NA	NA	NA	NA	NA	NA	NA	NA	NA	NA	NA	NA	NA	NA	NA	NA	NA	NA	NA	NA	NA	NA	NA	NA	NA	NA	NA	NA	NA	NA	NA	NA	NA	NA	NA	NA	NA	NA	NA	NA	NA	NA	NA	NA	NA	NA	NA	NA	NA	NA	NA	NA	NA	NA	NA	NA	NA	NA	NA	NA	NA	NA	NA	NA	NA	NA	NA	NA	NA	NA	NA	NA	NA	NA	NA	NA	NA	NA	NA	NA	NA	NA	NA	NA	NA	NA	NA	NA	NA	NA	NA	NA	High	High	Not Found	High	High	Not Found	High	High	Not Found	High	High	Not Found	High	High	Not Found	High	High	Not Found	High	High	Not Found
A0A0B4J286, A0A0B4J294, H3BP13, H3BPN3, H3BUK6, Q9UL33	A0A0B4J286, A0A0B4J294, H3BP13, H3BPN3, H3BUK6, Q9UL33	Q9UL33	A0A0B4J286	Q9UL33	TRAPPC2L	Trafficking protein particle complex subunit 2-like protein	reviewed	5	FALSE	FALSE	10	High	1	1	1	Human	FALSE	1 v 1	-0.0306606	NA	NA	1 v 1	0.104577	NA	NA	1 v 1	0.296221	NA	NA	1 v 1	0.714887	NA	NA	1 v 1	-0.541969	NA	NA	1 v 1	-0.569134	NA	NA	1 v 1	-0.745548	NA	NA	1 v 1	1.06328	NA	NA	1 v 1	0.228544	NA	NA	1 v 1	0.0731561	NA	NA	1 v 1	1.57184	NA	NA	1 v 1	-1.04011	NA	NA	1 v 1	-0.333846	NA	NA	1 v 1	-0.508557	NA	NA	-0.0306606	NA	NA	0.104577	NA	NA	0.296221	NA	NA	0.714887	NA	NA	-0.541969	NA	NA	-0.569134	NA	NA	-0.745548	NA	NA	1.06328	NA	NA	0.228544	NA	NA	0.0731561	NA	NA	1.57184	NA	NA	-1.04011	NA	NA	-0.333846	NA	NA	-0.508557	NA	NA	5.20163	NA	NA	6.49346	NA	NA	6.33807	NA	NA	6.26491	NA	NA	5.73335	NA	NA	6.43962	NA	NA	6.77347	NA	NA	6.41954	NA	NA	6.49346	NA	NA	6.6851	NA	NA	6.38888	NA	NA	6.59246	NA	NA	6.56529	NA	NA	7.13443	NA	NA	85.6	NA	NA	90.1	NA	NA	102.9	NA	NA	83.8	NA	NA	96.5	NA	NA	94.7	NA	NA	140.5	NA	NA	36.8	NA	NA	90.1	NA	NA	80.9	NA	NA	76.9	NA	NA	53.2	NA	NA	86.8	NA	NA	109.4	NA	NA	1	NA	NA	1	NA	NA	1	NA	NA	1	NA	NA	1	NA	NA	1	NA	NA	1	NA	NA	High	Not Found	Not Found	High	Not Found	Not Found	High	Not Found	Not Found	High	Not Found	Not Found	High	Not Found	Not Found	High	Not Found	Not Found	High	Not Found	Not Found
A0A0A0MRE5, H0YBF7, Q9ULH1	A0A0A0MRE5, H0YBF7, Q9ULH1	Q9ULH1	Q9ULH1	Q9ULH1	ASAP1	Arf-GAP with SH3 domain, ANK repeat and PH domain-containing protein 1 (130 kDa phosphatidylinositol 4,5-bisphosphate-dependent ARF1 GTPase-activating protein) (ADP-ribosylation factor-directed GTPase-activating protein 1) (ARF GTPase-activating protein 1) (Development and differentiation-enhancing factor 1) (DEF-1) (Differentiation-enhancing factor 1) (PIP2-dependent ARF1 GAP)	reviewed	5	FALSE	FALSE	2	High	2	2	2	Human	FALSE	0 v 0	NA	NA	NA	0 v 0	NA	NA	NA	0 v 0	NA	NA	NA	0 v 0	NA	NA	NA	0 v 0	NA	NA	NA	0 v 0	NA	NA	NA	0 v 0	NA	NA	NA	0 v 0	NA	NA	NA	0 v 0	NA	NA	NA	0 v 0	NA	NA	NA	0 v 0	NA	NA	NA	0 v 0	NA	NA	NA	0 v 0	NA	NA	NA	0 v 0	NA	NA	NA	NA	NA	NA	NA	NA	NA	NA	NA	NA	NA	NA	NA	NA	NA	NA	NA	NA	NA	NA	NA	NA	NA	NA	NA	NA	NA	NA	NA	NA	NA	NA	NA	NA	NA	NA	NA	NA	NA	NA	NA	NA	NA	NA	NA	NA	NA	NA	NA	NA	NA	NA	NA	NA	NA	NA	NA	NA	NA	NA	NA	NA	NA	NA	NA	NA	NA	NA	NA	NA	NA	NA	NA	NA	NA	NA	NA	NA	NA	NA	NA	NA	NA	NA	NA	NA	NA	NA	NA	NA	NA	NA	NA	NA	NA	NA	NA	NA	NA	NA	NA	NA	NA	NA	NA	NA	NA	NA	NA	NA	NA	NA	NA	NA	NA	NA	NA	NA	NA	NA	NA	NA	NA	NA	NA	NA	NA	NA	NA	NA	NA	NA	NA	NA	NA	NA	NA	NA	NA	NA	NA	NA	NA	NA	NA	NA	NA	NA	High	Not Found	Not Found	High	Not Found	Not Found	High	Not Found	Not Found	High	Not Found	Not Found	High	Not Found	Not Found	High	Not Found	Not Found	High	Not Found	Not Found
A0A087WU73, A0A087X287, A0A494BZX7, A0A494C1G6, A0A499FIJ6, A0A8V8TPQ1, B0QY83, B0QY84, I3L2S3, Q8IZQ8, Q969V6, Q9ULH7, W0Z7M9	I3L2S3, Q9ULH7	Q9ULH7	Q9ULH7	Q9ULH7	MRTFB	Myocardin-related transcription factor B (MRTF-B) (MKL/myocardin-like protein 2) (Megakaryoblastic leukemia 2)	reviewed	5	FALSE	FALSE	1	High	2	2	2	Human	FALSE	0 v 0	NA	NA	NA	0 v 0	NA	NA	NA	0 v 0	NA	NA	NA	0 v 0	NA	NA	NA	0 v 0	NA	NA	NA	0 v 0	NA	NA	NA	0 v 0	NA	NA	NA	0 v 0	NA	NA	NA	0 v 0	NA	NA	NA	0 v 0	NA	NA	NA	0 v 0	NA	NA	NA	0 v 0	NA	NA	NA	0 v 0	NA	NA	NA	0 v 0	NA	NA	NA	NA	NA	NA	NA	NA	NA	NA	NA	NA	NA	NA	NA	NA	NA	NA	NA	NA	NA	NA	NA	NA	NA	NA	NA	NA	NA	NA	NA	NA	NA	NA	NA	NA	NA	NA	NA	NA	NA	NA	NA	NA	NA	NA	NA	NA	NA	NA	NA	NA	NA	NA	NA	NA	NA	NA	NA	NA	NA	NA	NA	NA	NA	NA	NA	NA	NA	NA	NA	NA	NA	NA	NA	NA	NA	NA	NA	NA	NA	NA	NA	NA	NA	NA	NA	NA	NA	NA	NA	NA	NA	NA	NA	NA	NA	NA	NA	NA	NA	NA	NA	NA	NA	NA	NA	NA	NA	NA	NA	NA	NA	NA	NA	NA	NA	NA	NA	NA	NA	NA	NA	NA	NA	NA	NA	NA	NA	NA	NA	NA	NA	NA	NA	NA	NA	NA	NA	NA	NA	NA	NA	NA	NA	NA	NA	NA	NA	NA	Medium	High	Not Found	Medium	High	Not Found	Medium	High	Not Found	Medium	High	Not Found	Medium	High	Not Found	Medium	High	Not Found	Medium	High	Not Found
Q5JWT2, Q9ULK4	Q5JWT2, Q9ULK4	Q9ULK4	Q9ULK4	Q9ULK4	MED23	Mediator of RNA polymerase II transcription subunit 23 (Activator-recruited cofactor 130 kDa component) (ARC130) (Cofactor required for Sp1 transcriptional activation subunit 3) (CRSP complex subunit 3) (Mediator complex subunit 23) (Protein sur-2 homolog) (hSur-2) (Transcriptional coactivator CRSP130) (Vitamin D3 receptor-interacting protein complex 130 kDa component) (DRIP130)	reviewed	5	FALSE	FALSE	2	High	3	4	3	Human	FALSE	1 v 1	-0.36606	NA	NA	1 v 1	0.505503	NA	NA	1 v 1	0.332113	NA	NA	1 v 1	0.0420816	NA	NA	1 v 1	0.146364	NA	NA	1 v 1	0.0973616	NA	NA	1 v 1	-0.408142	NA	NA	1 v 1	0.724179	NA	NA	1 v 1	0.628535	NA	NA	1 v 1	0.107221	NA	NA	1 v 1	0.89743	NA	NA	1 v 1	-0.350687	NA	NA	1 v 1	0.331011	NA	NA	1 v 1	-0.173251	NA	NA	-0.36606	NA	NA	0.505503	NA	NA	0.332113	NA	NA	0.0420816	NA	NA	0.146364	NA	NA	0.0973616	NA	NA	-0.408142	NA	NA	0.724179	NA	NA	0.628535	NA	NA	0.107221	NA	NA	0.89743	NA	NA	-0.350687	NA	NA	0.331011	NA	NA	-0.173251	NA	NA	4.3505	NA	NA	5.70321	NA	NA	5.1819	NA	NA	5.07468	NA	NA	4.89724	NA	NA	5.57894	NA	NA	5.24793	NA	NA	5.56377	NA	NA	5.70321	NA	NA	5.52982	NA	NA	5.19771	NA	NA	5.75221	NA	NA	5.70321	NA	NA	5.60585	NA	NA	47.3	NA	NA	52.1	NA	NA	46.2	NA	NA	36.7	NA	NA	53.9	NA	NA	52.1	NA	NA	48.7	NA	NA	20.4	NA	NA	52.1	NA	NA	36.3	NA	NA	33.7	NA	NA	29.8	NA	NA	47.8	NA	NA	38	NA	NA	1	NA	NA	1	NA	NA	1	NA	NA	1	NA	NA	1	NA	NA	1	NA	NA	1	NA	NA	High	Not Found	High	High	Not Found	High	High	Not Found	High	High	Not Found	High	High	Not Found	High	High	Not Found	High	High	Not Found	High
A0A0D9SEL8, J3KS45, J3KTQ7, Q9UM00	A0A0D9SEL8, J3KS45, J3KTQ7, Q9UM00	Q9UM00	A0A0D9SEL8	Q9UM00	TMCO1	Calcium load-activated calcium channel (CLAC channel) (GEL complex subunit TMCO1) (Transmembrane and coiled-coil domain-containing protein 1) (Transmembrane and coiled-coil domains protein 4) (Xenogeneic cross-immune protein PCIA3)	reviewed	5	FALSE	FALSE	4	Medium	1	1	1	Human	FALSE	0 v 0	NA	NA	NA	0 v 0	NA	NA	NA	0 v 0	NA	NA	NA	0 v 0	NA	NA	NA	0 v 0	NA	NA	NA	0 v 0	NA	NA	NA	0 v 0	NA	NA	NA	0 v 0	NA	NA	NA	0 v 0	NA	NA	NA	0 v 0	NA	NA	NA	0 v 0	NA	NA	NA	0 v 0	NA	NA	NA	0 v 0	NA	NA	NA	0 v 0	NA	NA	NA	NA	NA	NA	NA	NA	NA	NA	NA	NA	NA	NA	NA	NA	NA	NA	NA	NA	NA	NA	NA	NA	NA	NA	NA	NA	NA	NA	NA	NA	NA	NA	NA	NA	NA	NA	NA	NA	NA	NA	NA	NA	NA	NA	NA	NA	NA	NA	NA	NA	NA	NA	NA	NA	NA	NA	NA	NA	NA	NA	NA	NA	NA	NA	NA	NA	NA	NA	NA	NA	NA	NA	NA	NA	NA	NA	NA	NA	NA	NA	NA	NA	NA	NA	NA	NA	NA	NA	NA	NA	NA	NA	NA	NA	NA	NA	NA	NA	NA	NA	NA	NA	NA	NA	NA	NA	NA	NA	NA	NA	NA	NA	NA	NA	NA	NA	NA	NA	NA	NA	NA	NA	NA	NA	NA	NA	NA	NA	NA	NA	NA	NA	NA	NA	NA	NA	NA	NA	NA	NA	NA	NA	NA	NA	NA	NA	NA	NA	Not Found	Not Found	High	Not Found	Not Found	High	Not Found	Not Found	High	Not Found	Not Found	High	Not Found	Not Found	High	Not Found	Not Found	High	Not Found	Not Found	High
A0A286YEY6, A0A3B3ISY7, D6R9Q5, D6RA92, D6RD74, Q9UM13	A0A286YEY6, A0A3B3ISY7, D6R9Q5, D6RA92, D6RD74, Q9UM13	Q9UM13	D6R9Q5	Q9UM13	ANAPC10	Anaphase-promoting complex subunit 10 (APC10) (Cyclosome subunit 10)	reviewed	5	FALSE	FALSE	5	Medium	1	1	1	Human	FALSE	0 v 0	NA	NA	NA	0 v 0	NA	NA	NA	0 v 0	NA	NA	NA	0 v 0	NA	NA	NA	0 v 0	NA	NA	NA	0 v 0	NA	NA	NA	0 v 0	NA	NA	NA	0 v 0	NA	NA	NA	0 v 0	NA	NA	NA	0 v 0	NA	NA	NA	0 v 0	NA	NA	NA	0 v 0	NA	NA	NA	0 v 0	NA	NA	NA	0 v 0	NA	NA	NA	NA	NA	NA	NA	NA	NA	NA	NA	NA	NA	NA	NA	NA	NA	NA	NA	NA	NA	NA	NA	NA	NA	NA	NA	NA	NA	NA	NA	NA	NA	NA	NA	NA	NA	NA	NA	NA	NA	NA	NA	NA	NA	NA	NA	NA	NA	NA	NA	NA	NA	NA	NA	NA	NA	NA	NA	NA	NA	NA	NA	NA	NA	NA	NA	NA	NA	NA	NA	NA	NA	NA	NA	NA	NA	NA	NA	NA	NA	NA	NA	NA	NA	NA	NA	NA	NA	NA	NA	NA	NA	NA	NA	NA	NA	NA	NA	NA	NA	NA	NA	NA	NA	NA	NA	NA	NA	NA	NA	NA	NA	NA	NA	NA	NA	NA	NA	NA	NA	NA	NA	NA	NA	NA	NA	NA	NA	NA	NA	NA	NA	NA	NA	NA	NA	NA	NA	NA	NA	NA	NA	NA	NA	NA	NA	NA	NA	NA	Not Found	High	Not Found	Not Found	High	Not Found	Not Found	High	Not Found	Not Found	High	Not Found	Not Found	High	Not Found	Not Found	High	Not Found	Not Found	High	Not Found
Q9UMY1	Q9UMY1	Q9UMY1	Q9UMY1	Q9UMY1	NOL7	Nucleolar protein 7 (Nucleolar protein of 27 kDa)	reviewed	5	FALSE	FALSE	3	Medium	1	1	1	Human	FALSE	0 v 0	NA	NA	NA	0 v 0	NA	NA	NA	0 v 0	NA	NA	NA	0 v 0	NA	NA	NA	0 v 0	NA	NA	NA	0 v 0	NA	NA	NA	0 v 0	NA	NA	NA	0 v 0	NA	NA	NA	0 v 0	NA	NA	NA	0 v 0	NA	NA	NA	0 v 0	NA	NA	NA	0 v 0	NA	NA	NA	0 v 0	NA	NA	NA	0 v 0	NA	NA	NA	NA	NA	NA	NA	NA	NA	NA	NA	NA	NA	NA	NA	NA	NA	NA	NA	NA	NA	NA	NA	NA	NA	NA	NA	NA	NA	NA	NA	NA	NA	NA	NA	NA	NA	NA	NA	NA	NA	NA	NA	NA	NA	NA	NA	NA	NA	NA	NA	NA	NA	NA	NA	NA	NA	NA	NA	NA	NA	NA	NA	NA	NA	NA	NA	NA	NA	NA	NA	NA	NA	NA	NA	NA	NA	NA	NA	NA	NA	NA	NA	NA	NA	NA	NA	NA	NA	NA	NA	NA	NA	NA	NA	NA	NA	NA	NA	NA	NA	NA	NA	NA	NA	NA	NA	NA	NA	NA	NA	NA	NA	NA	NA	NA	NA	NA	NA	NA	NA	NA	NA	NA	NA	NA	NA	NA	NA	NA	NA	NA	NA	NA	NA	NA	NA	NA	NA	NA	NA	NA	NA	NA	NA	NA	NA	NA	NA	NA	Not Found	High	Not Found	Not Found	High	Not Found	Not Found	High	Not Found	Not Found	High	Not Found	Not Found	High	Not Found	Not Found	High	Not Found	Not Found	High	Not Found
A0A0A0MRI2, Q9UNH7	A0A0A0MRI2, Q9UNH7	Q9UNH7	Q9UNH7	Q9UNH7	SNX6	Sorting nexin-6 (TRAF4-associated factor 2) [Cleaved into: Sorting nexin-6, N-terminally processed]	reviewed	5	FALSE	FALSE	5	High	2	4	1	Human	FALSE	1 v 1	-0.0295443	NA	NA	1 v 1	-0.750054	NA	NA	1 v 1	-0.116899	NA	NA	1 v 1	-1.01399	NA	NA	1 v 1	0.23559	NA	NA	1 v 1	0.746216	NA	NA	1 v 1	0.984449	NA	NA	1 v 1	1.78439	NA	NA	1 v 1	-0.826688	NA	NA	1 v 1	-0.435171	NA	NA	1 v 1	0.474511	NA	NA	1 v 1	0.454918	NA	NA	1 v 1	0.785197	NA	NA	1 v 1	1.30988	NA	NA	NA	-0.0295443	NA	NA	-0.750054	NA	NA	-0.116899	NA	NA	-1.01399	NA	NA	0.23559	NA	NA	0.746216	NA	NA	0.984449	NA	NA	1.78439	NA	NA	-0.826688	NA	NA	-0.435171	NA	NA	0.474511	NA	NA	0.454918	NA	NA	0.785197	NA	NA	1.30988	NA	NA	5.3147	NA	NA	6.2724	NA	NA	6.66391	NA	NA	7.09908	NA	NA	6.24413	NA	NA	6.5744	NA	NA	5.78921	NA	NA	7.69488	NA	NA	6.91528	NA	NA	7.54844	NA	NA	7.66534	NA	NA	6.91648	NA	NA	7.4271	NA	NA	6.68089	NA	NA	207.2	NA	NA	120.7	NA	NA	187.2	NA	NA	203	NA	NA	120.8	NA	NA	172.1	NA	NA	102.6	NA	NA	39.8	NA	NA	77.3	NA	NA	101.4	NA	NA	137.1	NA	NA	75.8	NA	NA	95.3	NA	NA	55.3	NA	NA	1	NA	NA	1	NA	NA	1	NA	NA	1	NA	NA	1	NA	NA	1	NA	NA	1	NA	Not Found	High	Not Found	Not Found	High	Not Found	Not Found	High	Not Found	Not Found	High	Not Found	Not Found	High	Not Found	Not Found	High	Not Found	Not Found	High	Not Found
Q9UNI6	Q9UNI6	Q9UNI6	Q9UNI6	Q9UNI6	DUSP12	Dual specificity protein phosphatase 12 (EC 3.1.3.16) (EC 3.1.3.48) (Dual specificity tyrosine phosphatase YVH1)	reviewed	5	FALSE	FALSE	6	High	2	2	2	Human	FALSE	1 v 1	-0.838808	NA	NA	1 v 1	-0.0207586	NA	NA	1 v 1	0.122436	NA	NA	1 v 1	-1.3475	NA	NA	1 v 1	0.722821	NA	NA	1 v 1	0.997065	NA	NA	1 v 1	0.508697	NA	NA	1 v 1	0.981853	NA	NA	1 v 1	-0.100841	NA	NA	1 v 1	-0.202243	NA	NA	1 v 1	0.148392	NA	NA	1 v 1	0.933402	NA	NA	1 v 1	1.03218	NA	NA	1 v 1	0.833461	NA	NA	NA	-0.838808	NA	NA	-0.0207586	NA	NA	0.122436	NA	NA	-1.3475	NA	NA	0.722821	NA	NA	0.997065	NA	NA	0.508697	NA	NA	0.981853	NA	NA	-0.100841	NA	NA	-0.202243	NA	NA	0.148392	NA	NA	0.933402	NA	NA	1.03218	NA	NA	0.833461	NA	NA	3.58496	NA	NA	4.46597	NA	NA	4.36457	NA	NA	4.56682	NA	NA	4.66676	NA	NA	4.76553	NA	NA	3.73335	NA	NA	5.96809	NA	NA	5.10852	NA	NA	5.25172	NA	NA	5.12928	NA	NA	5.34341	NA	NA	5.61765	NA	NA	4.62059	NA	NA	62.6	NA	NA	34.5	NA	NA	38.1	NA	NA	35	NA	NA	40.6	NA	NA	49.1	NA	NA	24.6	NA	NA	12	NA	NA	22.1	NA	NA	20.6	NA	NA	23.7	NA	NA	25.4	NA	NA	27.2	NA	NA	13.3	NA	NA	1	NA	NA	1	NA	NA	1	NA	NA	1	NA	NA	1	NA	NA	1	NA	NA	1	NA	High	High	Not Found	High	High	Not Found	High	High	Not Found	High	High	Not Found	High	High	Not Found	High	High	Not Found	High	High	Not Found
B3KT28, Q9UNN5	Q9UNN5	Q9UNN5	Q9UNN5	Q9UNN5	FAF1	FAS-associated factor 1 (hFAF1) (UBX domain-containing protein 12) (UBX domain-containing protein 3A)	reviewed	5	FALSE	FALSE	3	High	2	2	2	Human	FALSE	0 v 0	NA	NA	NA	0 v 0	NA	NA	NA	0 v 0	NA	NA	NA	0 v 0	NA	NA	NA	0 v 0	NA	NA	NA	0 v 0	NA	NA	NA	0 v 0	NA	NA	NA	0 v 0	NA	NA	NA	0 v 0	NA	NA	NA	0 v 0	NA	NA	NA	0 v 0	NA	NA	NA	0 v 0	NA	NA	NA	0 v 0	NA	NA	NA	0 v 0	NA	NA	NA	NA	NA	NA	NA	NA	NA	NA	NA	NA	NA	NA	NA	NA	NA	NA	NA	NA	NA	NA	NA	NA	NA	NA	NA	NA	NA	NA	NA	NA	NA	NA	NA	NA	NA	NA	NA	NA	NA	NA	NA	NA	NA	NA	NA	NA	NA	NA	NA	NA	NA	NA	NA	NA	NA	NA	NA	NA	NA	NA	NA	NA	NA	NA	NA	NA	NA	NA	NA	NA	NA	NA	NA	NA	NA	NA	NA	NA	NA	NA	NA	NA	NA	NA	NA	NA	NA	NA	NA	NA	NA	NA	NA	NA	NA	NA	NA	NA	NA	NA	NA	NA	NA	NA	NA	NA	NA	NA	NA	NA	NA	NA	NA	NA	NA	NA	NA	NA	NA	NA	NA	NA	NA	NA	NA	NA	NA	NA	NA	NA	NA	NA	NA	NA	NA	NA	NA	NA	NA	NA	NA	NA	NA	NA	NA	NA	NA	NA	High	Not Found	Not Found	High	Not Found	Not Found	High	Not Found	Not Found	High	Not Found	Not Found	High	Not Found	Not Found	High	Not Found	Not Found	High	Not Found	Not Found
E9PEQ6, Q9UNP9	E9PEQ6, Q9UNP9	Q9UNP9	Q9UNP9	Q9UNP9	PPIE	Peptidyl-prolyl cis-trans isomerase E (PPIase E) (EC 5.2.1.8) (Cyclophilin E) (Cyclophilin-33) (Rotamase E)	reviewed	5	FALSE	FALSE	5	Medium	2	2	1	Human	FALSE	1 v 1	0.437656	NA	NA	1 v 1	0.167786	NA	NA	1 v 1	0.314213	NA	NA	1 v 1	1.13365	NA	NA	1 v 1	0.159996	NA	NA	1 v 1	-0.321186	NA	NA	1 v 1	-0.695994	NA	NA	1 v 1	1.52586	NA	NA	1 v 1	0.293317	NA	NA	1 v 1	0.0939289	NA	NA	1 v 1	1.98672	NA	NA	1 v 1	-0.337737	NA	NA	1 v 1	-0.0863912	NA	NA	1 v 1	-0.460862	NA	NA	0.437656	NA	NA	0.167786	NA	NA	0.314213	NA	NA	1.13365	NA	NA	0.159996	NA	NA	-0.321186	NA	NA	-0.695994	NA	NA	1.52586	NA	NA	0.293317	NA	NA	0.0939289	NA	NA	1.98672	NA	NA	-0.337737	NA	NA	-0.0863912	NA	NA	-0.460862	NA	NA	4.2555	NA	NA	6.07468	NA	NA	5.87529	NA	NA	5.78136	NA	NA	5.90448	NA	NA	6.15583	NA	NA	6.24222	NA	NA	5.46923	NA	NA	6.07468	NA	NA	6.2211	NA	NA	5.90689	NA	NA	6.76288	NA	NA	6.2817	NA	NA	6.60288	NA	NA	44.3	NA	NA	67.4	NA	NA	74.6	NA	NA	60	NA	NA	108.6	NA	NA	77.8	NA	NA	97.2	NA	NA	19.1	NA	NA	67.4	NA	NA	58.7	NA	NA	55	NA	NA	59.9	NA	NA	71.3	NA	NA	75.7	NA	NA	1	NA	NA	1	NA	NA	1	NA	NA	1	NA	NA	1	NA	NA	1	NA	NA	1	NA	NA	High	Not Found	Not Found	High	Not Found	Not Found	High	Not Found	Not Found	High	Not Found	Not Found	High	Not Found	Not Found	High	Not Found	Not Found	High	Not Found	Not Found
E5RHH1, E5RIT6, Q9UNX3	Q9UNX3	Q9UNX3	Q9UNX3	Q9UNX3	RPL26L1	Ribosomal protein uL24-like (60S ribosomal protein L26-like 1) (Large ribosomal subunit protein uL24-like 1)	reviewed	3	FALSE	FALSE	40	High	9	33	2	Human	FALSE	0 v 0	NA	NA	NA	0 v 0	NA	NA	NA	0 v 0	NA	NA	NA	0 v 0	NA	NA	NA	0 v 0	NA	NA	NA	0 v 0	NA	NA	NA	0 v 0	NA	NA	NA	0 v 0	NA	NA	NA	0 v 0	NA	NA	NA	0 v 0	NA	NA	NA	0 v 0	NA	NA	NA	0 v 0	NA	NA	NA	0 v 0	NA	NA	NA	0 v 0	NA	NA	NA	NA	NA	NA	NA	NA	NA	NA	NA	NA	NA	NA	NA	NA	NA	NA	NA	NA	NA	NA	NA	NA	NA	NA	NA	NA	NA	NA	NA	NA	NA	NA	NA	NA	NA	NA	NA	NA	NA	NA	NA	NA	NA	NA	NA	NA	NA	NA	NA	NA	NA	NA	NA	NA	NA	NA	NA	NA	NA	NA	NA	NA	NA	NA	NA	NA	NA	NA	NA	NA	NA	NA	NA	NA	NA	NA	NA	NA	NA	NA	NA	NA	NA	NA	NA	NA	NA	NA	NA	NA	NA	NA	NA	NA	NA	NA	NA	NA	NA	NA	NA	NA	NA	NA	NA	NA	NA	NA	NA	NA	NA	NA	NA	NA	NA	NA	NA	NA	NA	NA	NA	NA	NA	NA	NA	NA	NA	NA	NA	NA	NA	NA	NA	NA	NA	NA	NA	NA	NA	NA	NA	NA	NA	NA	NA	NA	NA	NA	High	Medium	High	High	Medium	High	High	Medium	High	High	Medium	High	High	Medium	High	High	Medium	High	High	Medium	High
Q9UNY4, X6RI15	Q9UNY4	Q9UNY4	Q9UNY4	Q9UNY4	TTF2	Transcription termination factor 2 (EC 3.6.4.-) (Lodestar homolog) (RNA polymerase II termination factor) (Transcription release factor 2) (F2) (HuF2)	reviewed	5	FALSE	FALSE	1	Medium	2	4	1	Human	FALSE	0 v 0	NA	NA	NA	0 v 0	NA	NA	NA	0 v 0	NA	NA	NA	0 v 0	NA	NA	NA	0 v 0	NA	NA	NA	0 v 0	NA	NA	NA	0 v 0	NA	NA	NA	0 v 0	NA	NA	NA	0 v 0	NA	NA	NA	0 v 0	NA	NA	NA	0 v 0	NA	NA	NA	0 v 0	NA	NA	NA	0 v 0	NA	NA	NA	0 v 0	NA	NA	NA	NA	NA	NA	NA	NA	NA	NA	NA	NA	NA	NA	NA	NA	NA	NA	NA	NA	NA	NA	NA	NA	NA	NA	NA	NA	NA	NA	NA	NA	NA	NA	NA	NA	NA	NA	NA	NA	NA	NA	NA	NA	NA	NA	NA	NA	NA	NA	NA	NA	NA	NA	NA	NA	NA	NA	NA	NA	NA	NA	NA	NA	NA	NA	NA	NA	NA	NA	NA	NA	NA	NA	NA	NA	NA	NA	NA	NA	NA	NA	NA	NA	NA	NA	NA	NA	NA	NA	NA	NA	NA	NA	NA	NA	NA	NA	NA	NA	NA	NA	NA	NA	NA	NA	NA	NA	NA	NA	NA	NA	NA	NA	NA	NA	NA	NA	NA	NA	NA	NA	NA	NA	NA	NA	NA	NA	NA	NA	NA	NA	NA	NA	NA	NA	NA	NA	NA	NA	NA	NA	NA	NA	NA	NA	NA	NA	NA	NA	Medium	Not Found	Not Found	Medium	Not Found	Not Found	Medium	Not Found	Not Found	Medium	Not Found	Not Found	Medium	Not Found	Not Found	Medium	Not Found	Not Found	Medium	Not Found	Not Found
F2Z2K0, Q9UNZ2	F2Z2K0, Q9UNZ2	Q9UNZ2	F2Z2K0	Q9UNZ2	NSFL1C	NSFL1 cofactor p47 (UBX domain-containing protein 2C) (p97 cofactor p47)	reviewed	5	FALSE	FALSE	2	Medium	1	1	1	Human	FALSE	0 v 0	NA	NA	NA	0 v 0	NA	NA	NA	0 v 0	NA	NA	NA	0 v 0	NA	NA	NA	0 v 0	NA	NA	NA	0 v 0	NA	NA	NA	0 v 0	NA	NA	NA	0 v 0	NA	NA	NA	0 v 0	NA	NA	NA	0 v 0	NA	NA	NA	0 v 0	NA	NA	NA	0 v 0	NA	NA	NA	0 v 0	NA	NA	NA	0 v 0	NA	NA	NA	NA	NA	NA	NA	NA	NA	NA	NA	NA	NA	NA	NA	NA	NA	NA	NA	NA	NA	NA	NA	NA	NA	NA	NA	NA	NA	NA	NA	NA	NA	NA	NA	NA	NA	NA	NA	NA	NA	NA	NA	NA	NA	NA	NA	NA	NA	NA	NA	NA	NA	NA	NA	NA	NA	NA	NA	NA	NA	NA	NA	NA	NA	NA	NA	NA	NA	NA	NA	NA	NA	NA	NA	NA	NA	NA	NA	NA	NA	NA	NA	NA	NA	NA	NA	NA	NA	NA	NA	NA	NA	NA	NA	NA	NA	NA	NA	NA	NA	NA	NA	NA	NA	NA	NA	NA	NA	NA	NA	NA	NA	NA	NA	NA	NA	NA	NA	NA	NA	NA	NA	NA	NA	NA	NA	NA	NA	NA	NA	NA	NA	NA	NA	NA	NA	NA	NA	NA	NA	NA	NA	NA	NA	NA	NA	NA	NA	NA	Not Found	High	Not Found	Not Found	High	Not Found	Not Found	High	Not Found	Not Found	High	Not Found	Not Found	High	Not Found	Not Found	High	Not Found	Not Found	High	Not Found
K7EM28, Q9UPN7	Q9UPN7	Q9UPN7	Q9UPN7	Q9UPN7	PPP6R1	Serine/threonine-protein phosphatase 6 regulatory subunit 1 (SAPS domain family member 1)	reviewed	5	FALSE	FALSE	9	High	5	7	5	Human	FALSE	1 v 0	NA	NA	NA	1 v 1	0.552541	NA	NA	1 v 1	0.359896	NA	NA	1 v 0	NA	NA	NA	1 v 1	0.369434	NA	NA	1 v 1	0.698056	NA	NA	1 v 1	-0.372333	NA	NA	1 v 0	NA	NA	NA	1 v 1	0.459432	NA	NA	1 v 1	-0.0164881	NA	NA	1 v 0	NA	NA	NA	1 v 1	0.324435	NA	NA	1 v 1	0.678072	NA	NA	1 v 1	-0.386058	NA	NA	NA	NA	NA	NA	NA	0.552541	NA	NA	0.359896	NA	NA	NA	NA	NA	0.369434	NA	NA	0.698056	NA	NA	-0.372333	NA	NA	NA	NA	NA	0.459432	NA	NA	-0.0164881	NA	NA	NA	NA	NA	0.324435	NA	NA	0.678072	NA	NA	-0.386058	NA	NA	NA	NA	NA	3.59694	NA	NA	3.12102	NA	NA	3.1375	NA	NA	3.848	NA	NA	4.20163	NA	NA	3.52356	NA	NA	NA	NA	NA	4.72247	NA	NA	4.52982	NA	NA	4.16993	NA	NA	4.91169	NA	NA	5.24031	NA	NA	4.54226	NA	NA	NA	NA	NA	26.4	NA	NA	23.1	NA	NA	18	NA	NA	30.1	NA	NA	37.8	NA	NA	23.3	NA	NA	NA	NA	NA	12.1	NA	NA	8.7	NA	NA	8.8	NA	NA	14.4	NA	NA	18.4	NA	NA	11.5	NA	NA	NA	NA	NA	1	NA	NA	1	NA	NA	1	NA	NA	1	NA	NA	1	NA	NA	1	High	High	High	High	High	High	High	High	High	High	High	High	High	High	High	High	High	High	High	High	High
M0QY97, Q9UPT8	M0QY97, Q9UPT8	Q9UPT8	M0QY97	Q9UPT8	ZC3H4	Zinc finger CCCH domain-containing protein 4	reviewed	5	FALSE	FALSE	3	High	3	3	3	Human	FALSE	1 v 1	2.05247	NA	NA	1 v 1	0.107528	NA	NA	1 v 1	0.465664	NA	NA	1 v 1	3.06529	NA	NA	1 v 1	-0.217789	NA	NA	1 v 1	-0.178729	NA	NA	1 v 1	-1.01282	NA	NA	1 v 1	3.1375	NA	NA	1 v 1	0.233059	NA	NA	1 v 1	0.244966	NA	NA	1 v 1	3.91511	NA	NA	1 v 1	-0.713477	NA	NA	1 v 1	0.0588937	NA	NA	1 v 1	-0.777608	NA	NA	2.05247	NA	NA	0.107528	NA	NA	0.465664	NA	NA	3.06529	NA	NA	-0.217789	NA	NA	-0.178729	NA	NA	-1.01282	NA	NA	3.1375	NA	NA	0.233059	NA	NA	0.244966	NA	NA	3.91511	NA	NA	-0.713477	NA	NA	0.0588937	NA	NA	-0.777608	NA	NA	1.80735	NA	NA	5.17792	NA	NA	5.18982	NA	NA	4.94486	NA	NA	5.00899	NA	NA	5.78136	NA	NA	5.72247	NA	NA	3.01792	NA	NA	5.17792	NA	NA	5.53605	NA	NA	5.07039	NA	NA	5.86542	NA	NA	5.90448	NA	NA	6.08321	NA	NA	8.1	NA	NA	36.2	NA	NA	46.4	NA	NA	33.6	NA	NA	58.3	NA	NA	59.9	NA	NA	67.8	NA	NA	3.5	NA	NA	36.2	NA	NA	36.5	NA	NA	30.8	NA	NA	32.2	NA	NA	55	NA	NA	52.8	NA	NA	1	NA	NA	1	NA	NA	1	NA	NA	1	NA	NA	1	NA	NA	1	NA	NA	1	NA	NA	High	Not Found	Not Found	High	Not Found	Not Found	High	Not Found	Not Found	High	Not Found	Not Found	High	Not Found	Not Found	High	Not Found	Not Found	High	Not Found	Not Found
Q9UPV0	Q9UPV0	Q9UPV0	Q9UPV0	Q9UPV0	CEP164	Centrosomal protein of 164 kDa (Cep164)	reviewed	5	FALSE	FALSE	1	Medium	1	1	1	Human	FALSE	0 v 0	NA	NA	NA	0 v 0	NA	NA	NA	0 v 0	NA	NA	NA	0 v 0	NA	NA	NA	0 v 0	NA	NA	NA	0 v 0	NA	NA	NA	0 v 0	NA	NA	NA	0 v 0	NA	NA	NA	0 v 0	NA	NA	NA	0 v 0	NA	NA	NA	0 v 0	NA	NA	NA	0 v 0	NA	NA	NA	0 v 0	NA	NA	NA	0 v 0	NA	NA	NA	NA	NA	NA	NA	NA	NA	NA	NA	NA	NA	NA	NA	NA	NA	NA	NA	NA	NA	NA	NA	NA	NA	NA	NA	NA	NA	NA	NA	NA	NA	NA	NA	NA	NA	NA	NA	NA	NA	NA	NA	NA	NA	NA	NA	NA	NA	NA	NA	NA	NA	NA	NA	NA	NA	NA	NA	NA	NA	NA	NA	NA	NA	NA	NA	NA	NA	NA	NA	NA	NA	NA	NA	NA	NA	NA	NA	NA	NA	NA	NA	NA	NA	NA	NA	NA	NA	NA	NA	NA	NA	NA	NA	NA	NA	NA	NA	NA	NA	NA	NA	NA	NA	NA	NA	NA	NA	NA	NA	NA	NA	NA	NA	NA	NA	NA	NA	NA	NA	NA	NA	NA	NA	NA	NA	NA	NA	NA	NA	NA	NA	NA	NA	NA	NA	NA	NA	NA	NA	NA	NA	NA	NA	NA	NA	NA	NA	NA	Not Found	Not Found	High	Not Found	Not Found	High	Not Found	Not Found	High	Not Found	Not Found	High	Not Found	Not Found	High	Not Found	Not Found	High	Not Found	Not Found	High
J3KNS1, Q9UPW5	J3KNS1, Q9UPW5	Q9UPW5	Q9UPW5	Q9UPW5	AGTPBP1	Cytosolic carboxypeptidase 1 (EC 3.4.17.-) (EC 3.4.17.24) (ATP/GTP-binding protein 1) (Nervous system nuclear protein induced by axotomy protein 1 homolog) (Protein deglutamylase CCP1)	reviewed	5	FALSE	FALSE	1	High	2	2	2	Human	FALSE	1 v 1	-1.24773	NA	NA	1 v 1	-0.320065	NA	NA	1 v 1	0.239861	NA	NA	1 v 1	-1.39271	NA	NA	1 v 1	0.488368	NA	NA	1 v 1	0.799087	NA	NA	1 v 1	0.144979	NA	NA	1 v 1	0.568474	NA	NA	1 v 1	-0.398549	NA	NA	1 v 1	-0.0795388	NA	NA	1 v 1	0.102811	NA	NA	1 v 1	0.704544	NA	NA	1 v 1	0.834362	NA	NA	1 v 1	0.465664	NA	NA	NA	-1.24773	NA	NA	-0.320065	NA	NA	0.239861	NA	NA	-1.39271	NA	NA	0.488368	NA	NA	0.799087	NA	NA	0.144979	NA	NA	0.568474	NA	NA	-0.398549	NA	NA	-0.0795388	NA	NA	0.102811	NA	NA	0.704544	NA	NA	0.834362	NA	NA	0.465664	NA	NA	4.1375	NA	NA	4.30743	NA	NA	4.62644	NA	NA	4.70598	NA	NA	4.94486	NA	NA	5.07468	NA	NA	4.24031	NA	NA	6.52199	NA	NA	4.9542	NA	NA	5.51412	NA	NA	5.27426	NA	NA	5.61765	NA	NA	5.92837	NA	NA	5.12928	NA	NA	91.9	NA	NA	31	NA	NA	45.7	NA	NA	38.7	NA	NA	49.1	NA	NA	60.9	NA	NA	35	NA	NA	17.6	NA	NA	19.8	NA	NA	24.7	NA	NA	26.1	NA	NA	30.8	NA	NA	33.7	NA	NA	18.9	NA	NA	1	NA	NA	1	NA	NA	1	NA	NA	1	NA	NA	1	NA	NA	1	NA	NA	1	NA	High	High	Not Found	High	High	Not Found	High	High	Not Found	High	High	Not Found	High	High	Not Found	High	High	Not Found	High	High	Not Found
A0A6Q8PFV4, A0A6Q8PH99, A0A6Q8PHG6, A0A7I2YBM0, A0A8Q3SJI0, A0A8Q3WLH6, A0A8Q3WLH8, A0A8Q3WLJ5, F6SZ09, H0YJZ6, Q9UPY3	Q9UPY3	Q9UPY3	Q9UPY3	Q9UPY3	DICER1	Endoribonuclease Dicer (EC 3.1.26.3) (Helicase with RNase motif) (Helicase MOI)	reviewed	5	FALSE	FALSE	3	High	6	6	6	Human	FALSE	1 v 1	-0.515271	NA	NA	1 v 1	0.156879	NA	NA	1 v 1	0.459273	NA	NA	1 v 1	0.0515517	NA	NA	1 v 1	0.0314528	NA	NA	1 v 1	0.527704	NA	NA	1 v 1	-0.566823	NA	NA	1 v 1	1.29757	NA	NA	1 v 1	0.082893	NA	NA	1 v 1	0.142665	NA	NA	1 v 1	1.53977	NA	NA	1 v 1	0.250227	NA	NA	1 v 1	0.567368	NA	NA	1 v 1	-0.242201	NA	NA	NA	-0.515271	NA	NA	0.156879	NA	NA	0.459273	NA	NA	0.0515517	NA	NA	0.0314528	NA	NA	0.527704	NA	NA	-0.566823	NA	NA	1.29757	NA	NA	0.082893	NA	NA	0.142665	NA	NA	1.53977	NA	NA	0.250227	NA	NA	0.567368	NA	NA	-0.242201	NA	NA	4.50462	NA	NA	5.88509	NA	NA	5.94486	NA	NA	5.80219	NA	NA	6.29462	NA	NA	6.61176	NA	NA	6.04439	NA	NA	6.88509	NA	NA	6.52669	NA	NA	6.82909	NA	NA	6.36982	NA	NA	6.96809	NA	NA	7.46434	NA	NA	6.93664	NA	NA	118.2	NA	NA	92.2	NA	NA	113.7	NA	NA	82.7	NA	NA	125.2	NA	NA	176.6	NA	NA	122.5	NA	NA	22.7	NA	NA	59.1	NA	NA	61.6	NA	NA	55.8	NA	NA	78.5	NA	NA	97.8	NA	NA	66	NA	NA	1	NA	NA	1	NA	NA	1	NA	NA	1	NA	NA	1	NA	NA	1	NA	NA	1	NA	High	High	High	High	High	High	High	High	High	High	High	High	High	High	High	High	High	High	High	High	High
A0A8I5KUD9, A0A8I5QJS4, Q9UQ13, X6RI37	A0A8I5KUD9, A0A8I5QJS4, Q9UQ13, X6RI37	Q9UQ13	X6RI37	Q9UQ13	SHOC2	Leucine-rich repeat protein SHOC-2 (Protein soc-2 homolog) (Protein sur-8 homolog)	reviewed	5	FALSE	FALSE	3	High	1	1	1	Human	FALSE	0 v 0	NA	NA	NA	0 v 0	NA	NA	NA	0 v 0	NA	NA	NA	0 v 0	NA	NA	NA	0 v 0	NA	NA	NA	0 v 0	NA	NA	NA	0 v 0	NA	NA	NA	0 v 0	NA	NA	NA	0 v 0	NA	NA	NA	0 v 0	NA	NA	NA	0 v 0	NA	NA	NA	0 v 0	NA	NA	NA	0 v 0	NA	NA	NA	0 v 0	NA	NA	NA	NA	NA	NA	NA	NA	NA	NA	NA	NA	NA	NA	NA	NA	NA	NA	NA	NA	NA	NA	NA	NA	NA	NA	NA	NA	NA	NA	NA	NA	NA	NA	NA	NA	NA	NA	NA	NA	NA	NA	NA	NA	NA	NA	NA	NA	NA	NA	NA	NA	NA	NA	NA	NA	NA	NA	NA	NA	NA	NA	NA	NA	NA	NA	NA	NA	NA	NA	NA	NA	NA	NA	NA	NA	NA	NA	NA	NA	NA	NA	NA	NA	NA	NA	NA	NA	NA	NA	NA	NA	NA	NA	NA	NA	NA	NA	NA	NA	NA	NA	NA	NA	NA	NA	NA	NA	NA	NA	NA	NA	NA	NA	NA	NA	NA	NA	NA	NA	NA	NA	NA	NA	NA	NA	NA	NA	NA	NA	NA	NA	NA	NA	NA	NA	NA	NA	NA	NA	NA	NA	NA	NA	NA	NA	NA	NA	NA	NA	Not Found	Not Found	Not Found	Not Found	Not Found	High	Not Found	Not Found	High	Not Found	Not Found	High	Not Found	Not Found	High	Not Found	Not Found	High	Not Found	Not Found	High
A0A087WW88, Q9UQN3	A0A087WW88, Q9UQN3	Q9UQN3	A0A087WW88	Q9UQN3	CHMP2B	Charged multivesicular body protein 2b (CHMP2.5) (Chromatin-modifying protein 2b) (CHMP2b) (Vacuolar protein sorting-associated protein 2-2) (Vps2-2) (hVps2-2)	reviewed	5	FALSE	FALSE	4	Medium	1	1	1	Human	FALSE	0 v 0	NA	NA	NA	0 v 0	NA	NA	NA	0 v 0	NA	NA	NA	0 v 0	NA	NA	NA	0 v 0	NA	NA	NA	0 v 0	NA	NA	NA	0 v 0	NA	NA	NA	0 v 0	NA	NA	NA	0 v 0	NA	NA	NA	0 v 0	NA	NA	NA	0 v 0	NA	NA	NA	0 v 0	NA	NA	NA	0 v 0	NA	NA	NA	0 v 0	NA	NA	NA	NA	NA	NA	NA	NA	NA	NA	NA	NA	NA	NA	NA	NA	NA	NA	NA	NA	NA	NA	NA	NA	NA	NA	NA	NA	NA	NA	NA	NA	NA	NA	NA	NA	NA	NA	NA	NA	NA	NA	NA	NA	NA	NA	NA	NA	NA	NA	NA	NA	NA	NA	NA	NA	NA	NA	NA	NA	NA	NA	NA	NA	NA	NA	NA	NA	NA	NA	NA	NA	NA	NA	NA	NA	NA	NA	NA	NA	NA	NA	NA	NA	NA	NA	NA	NA	NA	NA	NA	NA	NA	NA	NA	NA	NA	NA	NA	NA	NA	NA	NA	NA	NA	NA	NA	NA	NA	NA	NA	NA	NA	NA	NA	NA	NA	NA	NA	NA	NA	NA	NA	NA	NA	NA	NA	NA	NA	NA	NA	NA	NA	NA	NA	NA	NA	NA	NA	NA	NA	NA	NA	NA	NA	NA	NA	NA	NA	NA	High	Not Found	Not Found	High	Not Found	Not Found	High	Not Found	Not Found	High	Not Found	Not Found	High	Not Found	Not Found	High	Not Found	Not Found	High	Not Found	Not Found
Q9UQR0	Q9UQR0	Q9UQR0	Q9UQR0	Q9UQR0	SCML2	Sex comb on midleg-like protein 2	reviewed	5	FALSE	FALSE	2	High	1	1	1	Human	FALSE	0 v 0	NA	NA	NA	0 v 0	NA	NA	NA	0 v 0	NA	NA	NA	0 v 0	NA	NA	NA	0 v 0	NA	NA	NA	0 v 0	NA	NA	NA	0 v 0	NA	NA	NA	0 v 0	NA	NA	NA	0 v 0	NA	NA	NA	0 v 0	NA	NA	NA	0 v 0	NA	NA	NA	0 v 0	NA	NA	NA	0 v 0	NA	NA	NA	0 v 0	NA	NA	NA	NA	NA	NA	NA	NA	NA	NA	NA	NA	NA	NA	NA	NA	NA	NA	NA	NA	NA	NA	NA	NA	NA	NA	NA	NA	NA	NA	NA	NA	NA	NA	NA	NA	NA	NA	NA	NA	NA	NA	NA	NA	NA	NA	NA	NA	NA	NA	NA	NA	NA	NA	NA	NA	NA	NA	NA	NA	NA	NA	NA	NA	NA	NA	NA	NA	NA	NA	NA	NA	NA	NA	NA	NA	NA	NA	NA	NA	NA	NA	NA	NA	NA	NA	NA	NA	NA	NA	NA	NA	NA	NA	NA	NA	NA	NA	NA	NA	NA	NA	NA	NA	NA	NA	NA	NA	NA	NA	NA	NA	NA	NA	NA	NA	NA	NA	NA	NA	NA	NA	NA	NA	NA	NA	NA	NA	NA	NA	NA	NA	NA	NA	NA	NA	NA	NA	NA	NA	NA	NA	NA	NA	NA	NA	NA	NA	NA	NA	Not Found	Not Found	Not Found	Not Found	Not Found	Not Found	Not Found	Not Found	Not Found	Not Found	Not Found	Not Found	Not Found	Not Found	Not Found	Not Found	Not Found	Not Found	Not Found	Not Found	Not Found
F8WDN3, Q9Y281	Q9Y281	Q9Y281	Q9Y281	Q9Y281	CFL2	Cofilin-2 (Cofilin, muscle isoform)	reviewed	5	FALSE	FALSE	30	High	5	21	1	Human	FALSE	0 v 0	NA	NA	NA	0 v 0	NA	NA	NA	0 v 0	NA	NA	NA	0 v 0	NA	NA	NA	0 v 0	NA	NA	NA	0 v 0	NA	NA	NA	0 v 0	NA	NA	NA	0 v 0	NA	NA	NA	0 v 0	NA	NA	NA	0 v 0	NA	NA	NA	0 v 0	NA	NA	NA	0 v 0	NA	NA	NA	0 v 0	NA	NA	NA	0 v 0	NA	NA	NA	NA	NA	NA	NA	NA	NA	NA	NA	NA	NA	NA	NA	NA	NA	NA	NA	NA	NA	NA	NA	NA	NA	NA	NA	NA	NA	NA	NA	NA	NA	NA	NA	NA	NA	NA	NA	NA	NA	NA	NA	NA	NA	NA	NA	NA	NA	NA	NA	NA	NA	NA	NA	NA	NA	NA	NA	NA	NA	NA	NA	NA	NA	NA	NA	NA	NA	NA	NA	NA	NA	NA	NA	NA	NA	NA	NA	NA	NA	NA	NA	NA	NA	NA	NA	NA	NA	NA	NA	NA	NA	NA	NA	NA	NA	NA	NA	NA	NA	NA	NA	NA	NA	NA	NA	NA	NA	NA	NA	NA	NA	NA	NA	NA	NA	NA	NA	NA	NA	NA	NA	NA	NA	NA	NA	NA	NA	NA	NA	NA	NA	NA	NA	NA	NA	NA	NA	NA	NA	NA	NA	NA	NA	NA	NA	NA	NA	NA	Not Found	High	Not Found	Not Found	High	Not Found	Not Found	High	Not Found	Not Found	High	Not Found	Not Found	High	Not Found	Not Found	High	Not Found	Not Found	High	Not Found
K7ES22, Q9NVP2, Q9Y294	Q9Y294	Q9Y294	Q9Y294	Q9Y294	ASF1A	Histone chaperone ASF1A (Anti-silencing function protein 1 homolog A) (hAsf1) (hAsf1a) (CCG1-interacting factor A) (CIA) (hCIA)	reviewed	5	FALSE	FALSE	9	High	2	2	2	Human	FALSE	0 v 0	NA	NA	NA	0 v 0	NA	NA	NA	0 v 0	NA	NA	NA	0 v 0	NA	NA	NA	0 v 0	NA	NA	NA	0 v 0	NA	NA	NA	0 v 0	NA	NA	NA	0 v 0	NA	NA	NA	0 v 0	NA	NA	NA	0 v 0	NA	NA	NA	0 v 0	NA	NA	NA	0 v 0	NA	NA	NA	0 v 0	NA	NA	NA	0 v 0	NA	NA	NA	NA	NA	NA	NA	NA	NA	NA	NA	NA	NA	NA	NA	NA	NA	NA	NA	NA	NA	NA	NA	NA	NA	NA	NA	NA	NA	NA	NA	NA	NA	NA	NA	NA	NA	NA	NA	NA	NA	NA	NA	NA	NA	NA	NA	NA	NA	NA	NA	NA	NA	NA	NA	NA	NA	NA	NA	NA	NA	NA	NA	NA	NA	NA	NA	NA	NA	NA	NA	NA	NA	NA	NA	NA	NA	NA	NA	NA	NA	NA	NA	NA	NA	NA	NA	NA	NA	NA	NA	NA	NA	NA	NA	NA	NA	NA	NA	NA	NA	NA	NA	NA	NA	NA	NA	NA	NA	NA	NA	NA	NA	NA	NA	NA	NA	NA	NA	NA	NA	NA	NA	NA	NA	NA	NA	NA	NA	NA	NA	NA	NA	NA	NA	NA	NA	NA	NA	NA	NA	NA	NA	NA	NA	NA	NA	NA	NA	NA	High	Not Found	High	High	Not Found	High	High	Not Found	High	High	Not Found	High	High	Not Found	High	High	Not Found	High	High	Not Found	High
E9PKS9, E9PN70, E9PQE8, G3V1A0, G5EA23, J3KP27, Q9Y296	E9PN70, G3V1A0, G5EA23, J3KP27, Q9Y296	Q9Y296	J3KP27	Q9Y296	TRAPPC4	Trafficking protein particle complex subunit 4 (Hematopoietic stem/progenitor cell protein 172) (Synbindin) (TRS23 homolog)	reviewed	5	FALSE	FALSE	16	High	3	5	3	Human	FALSE	1 v 1	0.330917	NA	NA	1 v 1	0.520832	NA	NA	1 v 1	0.403793	NA	NA	1 v 1	0.909893	NA	NA	1 v 1	0.326121	NA	NA	1 v 1	0.0957315	NA	NA	1 v 1	-0.578976	NA	NA	1 v 1	1.42321	NA	NA	1 v 1	0.647178	NA	NA	1 v 1	0.183446	NA	NA	1 v 1	1.76553	NA	NA	1 v 1	-0.167516	NA	NA	1 v 1	0.335749	NA	NA	1 v 1	-0.342323	NA	NA	0.330917	NA	NA	0.520832	NA	NA	0.403793	NA	NA	0.909893	NA	NA	0.326121	NA	NA	0.0957315	NA	NA	-0.578976	NA	NA	1.42321	NA	NA	0.647178	NA	NA	0.183446	NA	NA	1.76553	NA	NA	-0.167516	NA	NA	0.335749	NA	NA	-0.342323	NA	NA	3.45943	NA	NA	5.52982	NA	NA	5.06609	NA	NA	4.88264	NA	NA	5.05745	NA	NA	5.56071	NA	NA	5.22497	NA	NA	4.67807	NA	NA	5.52982	NA	NA	5.41278	NA	NA	5.00899	NA	NA	5.91409	NA	NA	5.6837	NA	NA	5.58796	NA	NA	25.6	NA	NA	46.2	NA	NA	42.6	NA	NA	32.2	NA	NA	60.3	NA	NA	51.4	NA	NA	48.1	NA	NA	11	NA	NA	46.2	NA	NA	33.5	NA	NA	29.5	NA	NA	33.3	NA	NA	47.2	NA	NA	37.4	NA	NA	1	NA	NA	1	NA	NA	1	NA	NA	1	NA	NA	1	NA	NA	1	NA	NA	1	NA	NA	High	High	High	High	High	High	High	High	High	High	High	High	High	High	High	High	High	High	High	High	High
D6RAV7, Q9Y2C9	D6RAV7, Q9Y2C9	Q9Y2C9	D6RAV7	Q9Y2C9	TLR6	Toll-like receptor 6 (CD antigen CD286)	reviewed	5	FALSE	FALSE	2	Medium	1	2	1	Human	FALSE	0 v 0	NA	NA	NA	0 v 0	NA	NA	NA	0 v 0	NA	NA	NA	0 v 0	NA	NA	NA	0 v 0	NA	NA	NA	0 v 0	NA	NA	NA	0 v 0	NA	NA	NA	0 v 0	NA	NA	NA	0 v 0	NA	NA	NA	0 v 0	NA	NA	NA	0 v 0	NA	NA	NA	0 v 0	NA	NA	NA	0 v 0	NA	NA	NA	0 v 0	NA	NA	NA	NA	NA	NA	NA	NA	NA	NA	NA	NA	NA	NA	NA	NA	NA	NA	NA	NA	NA	NA	NA	NA	NA	NA	NA	NA	NA	NA	NA	NA	NA	NA	NA	NA	NA	NA	NA	NA	NA	NA	NA	NA	NA	NA	NA	NA	NA	NA	NA	NA	NA	NA	NA	NA	NA	NA	NA	NA	NA	NA	NA	NA	NA	NA	NA	NA	NA	NA	NA	NA	NA	NA	NA	NA	NA	NA	NA	NA	NA	NA	NA	NA	NA	NA	NA	NA	NA	NA	NA	NA	NA	NA	NA	NA	NA	NA	NA	NA	NA	NA	NA	NA	NA	NA	NA	NA	NA	NA	NA	NA	NA	NA	NA	NA	NA	NA	NA	NA	NA	NA	NA	NA	NA	NA	NA	NA	NA	NA	NA	NA	NA	NA	NA	NA	NA	NA	NA	NA	NA	NA	NA	NA	NA	NA	NA	NA	NA	NA	Medium	High	Not Found	Medium	High	Not Found	Medium	High	Not Found	Medium	High	Not Found	Medium	High	Not Found	Medium	High	Not Found	Medium	High	Not Found
A0A0U1RRB6, J3QT38, Q9Y2D4	A0A0U1RRB6, J3QT38, Q9Y2D4	Q9Y2D4	Q9Y2D4	Q9Y2D4	EXOC6B	Exocyst complex component 6B (Exocyst complex component Sec15B) (SEC15-like protein 2)	reviewed	5	FALSE	FALSE	3	High	2	2	2	Human	FALSE	1 v 1	-0.149911	NA	NA	1 v 1	0.416779	NA	NA	1 v 1	0.527294	NA	NA	1 v 1	0.496452	NA	NA	1 v 1	0.0695409	NA	NA	1 v 1	0.0147667	NA	NA	1 v 1	-0.646363	NA	NA	1 v 1	0.940499	NA	NA	1 v 1	0.54041	NA	NA	1 v 1	0.304614	NA	NA	1 v 1	1.34983	NA	NA	1 v 1	-0.427158	NA	NA	1 v 1	0.249632	NA	NA	1 v 1	-0.409331	NA	NA	-0.149911	NA	NA	0.416779	NA	NA	0.527294	NA	NA	0.496452	NA	NA	0.0695409	NA	NA	0.0147667	NA	NA	-0.646363	NA	NA	0.940499	NA	NA	0.54041	NA	NA	0.304614	NA	NA	1.34983	NA	NA	-0.427158	NA	NA	0.249632	NA	NA	-0.409331	NA	NA	4.89239	NA	NA	6.3733	NA	NA	6.1375	NA	NA	5.83289	NA	NA	5.81506	NA	NA	6.49185	NA	NA	6.24222	NA	NA	6.10643	NA	NA	6.3733	NA	NA	6.48382	NA	NA	5.95652	NA	NA	6.67243	NA	NA	6.61765	NA	NA	6.60288	NA	NA	68.9	NA	NA	82.9	NA	NA	89.5	NA	NA	62.1	NA	NA	102	NA	NA	98.2	NA	NA	97.2	NA	NA	29.7	NA	NA	82.9	NA	NA	70.4	NA	NA	57	NA	NA	56.3	NA	NA	90	NA	NA	75.7	NA	NA	1	NA	NA	1	NA	NA	1	NA	NA	1	NA	NA	1	NA	NA	1	NA	NA	1	NA	NA	High	Not Found	Not Found	High	Not Found	Not Found	High	Not Found	Not Found	High	Not Found	Not Found	High	Not Found	Not Found	High	Not Found	Not Found	High	Not Found	Not Found
Q9Y2H6	Q9Y2H6	Q9Y2H6	Q9Y2H6	Q9Y2H6	FNDC3A	Fibronectin type-III domain-containing protein 3A (Human gene expressed in odontoblasts)	reviewed	5	FALSE	FALSE	1	Medium	1	1	1	Human	FALSE	0 v 0	NA	NA	NA	0 v 0	NA	NA	NA	0 v 0	NA	NA	NA	0 v 0	NA	NA	NA	0 v 0	NA	NA	NA	0 v 0	NA	NA	NA	0 v 0	NA	NA	NA	0 v 0	NA	NA	NA	0 v 0	NA	NA	NA	0 v 0	NA	NA	NA	0 v 0	NA	NA	NA	0 v 0	NA	NA	NA	0 v 0	NA	NA	NA	0 v 0	NA	NA	NA	NA	NA	NA	NA	NA	NA	NA	NA	NA	NA	NA	NA	NA	NA	NA	NA	NA	NA	NA	NA	NA	NA	NA	NA	NA	NA	NA	NA	NA	NA	NA	NA	NA	NA	NA	NA	NA	NA	NA	NA	NA	NA	NA	NA	NA	NA	NA	NA	NA	NA	NA	NA	NA	NA	NA	NA	NA	NA	NA	NA	NA	NA	NA	NA	NA	NA	NA	NA	NA	NA	NA	NA	NA	NA	NA	NA	NA	NA	NA	NA	NA	NA	NA	NA	NA	NA	NA	NA	NA	NA	NA	NA	NA	NA	NA	NA	NA	NA	NA	NA	NA	NA	NA	NA	NA	NA	NA	NA	NA	NA	NA	NA	NA	NA	NA	NA	NA	NA	NA	NA	NA	NA	NA	NA	NA	NA	NA	NA	NA	NA	NA	NA	NA	NA	NA	NA	NA	NA	NA	NA	NA	NA	NA	NA	NA	NA	NA	Not Found	Not Found	Not Found	Not Found	Not Found	High	Not Found	Not Found	High	Not Found	Not Found	High	Not Found	Not Found	High	Not Found	Not Found	High	Not Found	Not Found	High
Q9Y2Q3	Q9Y2Q3	Q9Y2Q3	Q9Y2Q3	Q9Y2Q3	GSTK1	Glutathione S-transferase kappa 1 (EC 2.5.1.18) (GST 13-13) (GST class-kappa) (GSTK1-1) (hGSTK1) (Glutathione S-transferase subunit 13)	reviewed	5	FALSE	FALSE	5	High	1	1	1	Human	FALSE	0 v 0	NA	NA	NA	0 v 0	NA	NA	NA	0 v 0	NA	NA	NA	0 v 0	NA	NA	NA	0 v 0	NA	NA	NA	0 v 0	NA	NA	NA	0 v 0	NA	NA	NA	0 v 0	NA	NA	NA	0 v 0	NA	NA	NA	0 v 0	NA	NA	NA	0 v 0	NA	NA	NA	0 v 0	NA	NA	NA	0 v 0	NA	NA	NA	0 v 0	NA	NA	NA	NA	NA	NA	NA	NA	NA	NA	NA	NA	NA	NA	NA	NA	NA	NA	NA	NA	NA	NA	NA	NA	NA	NA	NA	NA	NA	NA	NA	NA	NA	NA	NA	NA	NA	NA	NA	NA	NA	NA	NA	NA	NA	NA	NA	NA	NA	NA	NA	NA	NA	NA	NA	NA	NA	NA	NA	NA	NA	NA	NA	NA	NA	NA	NA	NA	NA	NA	NA	NA	NA	NA	NA	NA	NA	NA	NA	NA	NA	NA	NA	NA	NA	NA	NA	NA	NA	NA	NA	NA	NA	NA	NA	NA	NA	NA	NA	NA	NA	NA	NA	NA	NA	NA	NA	NA	NA	NA	NA	NA	NA	NA	NA	NA	NA	NA	NA	NA	NA	NA	NA	NA	NA	NA	NA	NA	NA	NA	NA	NA	NA	NA	NA	NA	NA	NA	NA	NA	NA	NA	NA	NA	NA	NA	NA	NA	NA	NA	Not Found	Not Found	Not Found	Not Found	Not Found	Not Found	Not Found	Not Found	Not Found	Not Found	Not Found	Not Found	Not Found	Not Found	Not Found	Not Found	Not Found	Not Found	Not Found	Not Found	Not Found
E5RFH3, E5RFT8, E5RGC7, E5RK86, H0YAT2, H7C5V3, Q9Y2Q9	H7C5V3, Q9Y2Q9	Q9Y2Q9	H7C5V3	Q9Y2Q9	MRPS28	Small ribosomal subunit protein bS1m (28S ribosomal protein S28, mitochondrial) (MRP-S28) (S28mt) (28S ribosomal protein S35, mitochondrial) (MRP-S35) (S35mt)	reviewed	4	FALSE	FALSE	10	High	2	2	2	Human	FALSE	0 v 0	NA	NA	NA	0 v 0	NA	NA	NA	0 v 0	NA	NA	NA	0 v 0	NA	NA	NA	0 v 0	NA	NA	NA	0 v 0	NA	NA	NA	0 v 0	NA	NA	NA	0 v 0	NA	NA	NA	0 v 0	NA	NA	NA	0 v 0	NA	NA	NA	0 v 0	NA	NA	NA	0 v 0	NA	NA	NA	0 v 0	NA	NA	NA	0 v 0	NA	NA	NA	NA	NA	NA	NA	NA	NA	NA	NA	NA	NA	NA	NA	NA	NA	NA	NA	NA	NA	NA	NA	NA	NA	NA	NA	NA	NA	NA	NA	NA	NA	NA	NA	NA	NA	NA	NA	NA	NA	NA	NA	NA	NA	NA	NA	NA	NA	NA	NA	NA	NA	NA	NA	NA	NA	NA	NA	NA	NA	NA	NA	NA	NA	NA	NA	NA	NA	NA	NA	NA	NA	NA	NA	NA	NA	NA	NA	NA	NA	NA	NA	NA	NA	NA	NA	NA	NA	NA	NA	NA	NA	NA	NA	NA	NA	NA	NA	NA	NA	NA	NA	NA	NA	NA	NA	NA	NA	NA	NA	NA	NA	NA	NA	NA	NA	NA	NA	NA	NA	NA	NA	NA	NA	NA	NA	NA	NA	NA	NA	NA	NA	NA	NA	NA	NA	NA	NA	NA	NA	NA	NA	NA	NA	NA	NA	NA	NA	NA	High	Not Found	Medium	High	Not Found	Medium	High	Not Found	Medium	High	Not Found	Medium	High	Not Found	Medium	High	Not Found	Medium	High	Not Found	Medium
A0A087X121, Q9Y2R4	Q9Y2R4	Q9Y2R4	Q9Y2R4	Q9Y2R4	DDX52	Probable ATP-dependent RNA helicase DDX52 (EC 3.6.4.13) (ATP-dependent RNA helicase ROK1-like) (DEAD box protein 52)	reviewed	5	FALSE	FALSE	3	High	2	2	2	Human	FALSE	1 v 1	0.409949	NA	NA	1 v 1	0.427094	NA	NA	1 v 1	0.53658	NA	NA	1 v 1	1.11391	NA	NA	1 v 1	-0.151655	NA	NA	1 v 1	-0.284473	NA	NA	1 v 1	-0.703965	NA	NA	1 v 1	1.50389	NA	NA	1 v 1	0.552162	NA	NA	1 v 1	0.3158	NA	NA	1 v 1	1.97214	NA	NA	1 v 1	-0.648636	NA	NA	1 v 1	-0.0490482	NA	NA	1 v 1	-0.468249	NA	NA	0.409949	NA	NA	0.427094	NA	NA	0.53658	NA	NA	1.11391	NA	NA	-0.151655	NA	NA	-0.284473	NA	NA	-0.703965	NA	NA	1.50389	NA	NA	0.552162	NA	NA	0.3158	NA	NA	1.97214	NA	NA	-0.648636	NA	NA	-0.0490482	NA	NA	-0.468249	NA	NA	4.19377	NA	NA	6.24982	NA	NA	6.01346	NA	NA	5.69766	NA	NA	5.51728	NA	NA	6.11686	NA	NA	6.16591	NA	NA	5.41278	NA	NA	6.24982	NA	NA	6.35931	NA	NA	5.82273	NA	NA	6.37504	NA	NA	6.24222	NA	NA	6.52669	NA	NA	42.6	NA	NA	76.1	NA	NA	82.1	NA	NA	56.6	NA	NA	83	NA	NA	75.7	NA	NA	92.2	NA	NA	18.3	NA	NA	76.1	NA	NA	64.6	NA	NA	51.9	NA	NA	45.8	NA	NA	69.4	NA	NA	71.8	NA	NA	1	NA	NA	1	NA	NA	1	NA	NA	1	NA	NA	1	NA	NA	1	NA	NA	1	NA	NA	High	High	Not Found	High	High	Not Found	High	High	Not Found	High	High	Not Found	High	High	Not Found	High	High	Not Found	High	High	Not Found
E9PE17, I3L0E3, Q9Y2R5	E9PE17, I3L0E3, Q9Y2R5	Q9Y2R5	E9PE17	Q9Y2R5	MRPS17	Small ribosomal subunit protein uS17m (28S ribosomal protein S17, mitochondrial) (MRP-S17) (S17mt)	reviewed	4	FALSE	FALSE	7	Medium	1	2	1	Human	FALSE	0 v 0	NA	NA	NA	0 v 0	NA	NA	NA	0 v 0	NA	NA	NA	0 v 0	NA	NA	NA	0 v 0	NA	NA	NA	0 v 0	NA	NA	NA	0 v 0	NA	NA	NA	0 v 0	NA	NA	NA	0 v 0	NA	NA	NA	0 v 0	NA	NA	NA	0 v 0	NA	NA	NA	0 v 0	NA	NA	NA	0 v 0	NA	NA	NA	0 v 0	NA	NA	NA	NA	NA	NA	NA	NA	NA	NA	NA	NA	NA	NA	NA	NA	NA	NA	NA	NA	NA	NA	NA	NA	NA	NA	NA	NA	NA	NA	NA	NA	NA	NA	NA	NA	NA	NA	NA	NA	NA	NA	NA	NA	NA	NA	NA	NA	NA	NA	NA	NA	NA	NA	NA	NA	NA	NA	NA	NA	NA	NA	NA	NA	NA	NA	NA	NA	NA	NA	NA	NA	NA	NA	NA	NA	NA	NA	NA	NA	NA	NA	NA	NA	NA	NA	NA	NA	NA	NA	NA	NA	NA	NA	NA	NA	NA	NA	NA	NA	NA	NA	NA	NA	NA	NA	NA	NA	NA	NA	NA	NA	NA	NA	NA	NA	NA	NA	NA	NA	NA	NA	NA	NA	NA	NA	NA	NA	NA	NA	NA	NA	NA	NA	NA	NA	NA	NA	NA	NA	NA	NA	NA	NA	NA	NA	NA	NA	NA	NA	High	Not Found	Medium	High	Not Found	Medium	High	Not Found	Medium	High	Not Found	Medium	High	Not Found	Medium	High	Not Found	Medium	High	Not Found	Medium
A0A024R1R8, Q9Y2S6	A0A024R1R8, Q9Y2S6	Q9Y2S6	Q9Y2S6	Q9Y2S6	TMA7	Translation machinery-associated protein 7 (Coiled-coil domain-containing protein 72)	reviewed	3	FALSE	FALSE	23	High	2	8	2	Human	FALSE	1 v 1	-1.44123	NA	NA	1 v 1	0.622909	NA	NA	1 v 1	0.805204	NA	NA	1 v 1	-1.53624	NA	NA	1 v 1	0.636983	NA	NA	1 v 1	0.500398	NA	NA	1 v 1	0.0950053	NA	NA	1 v 1	0.362815	NA	NA	1 v 1	0.539067	NA	NA	1 v 1	0.42997	NA	NA	1 v 1	0.287098	NA	NA	1 v 1	0.594572	NA	NA	1 v 1	0.481289	NA	NA	1 v 1	0.0757171	NA	NA	NA	NA	-1.44123	NA	NA	0.622909	NA	NA	0.805204	NA	NA	-1.53624	NA	NA	0.636983	NA	NA	0.500398	NA	NA	0.0950053	NA	NA	0.362815	NA	NA	0.539067	NA	NA	0.42997	NA	NA	0.287098	NA	NA	0.594572	NA	NA	0.481289	NA	NA	0.0757171	NA	NA	6.03122	NA	NA	6.9331	NA	NA	6.824	NA	NA	6.39403	NA	NA	6.91289	NA	NA	6.79961	NA	NA	6.31832	NA	NA	8.87252	NA	NA	8.0542	NA	NA	8.23649	NA	NA	7.43129	NA	NA	7.97327	NA	NA	7.83668	NA	NA	7.33628	NA	NA	468.7	NA	NA	265.8	NA	NA	301.6	NA	NA	172.6	NA	NA	251.3	NA	NA	228.6	NA	NA	161.6	NA	NA	65.4	NA	NA	122.2	NA	NA	113.3	NA	NA	84.1	NA	NA	120.5	NA	NA	111.4	NA	NA	79.8	NA	NA	1	NA	NA	1	NA	NA	1	NA	NA	1	NA	NA	1	NA	NA	1	NA	NA	1	High	High	High	High	High	High	High	High	High	High	High	High	High	High	High	High	High	High	High	High	High
H0YGX8, Q9Y2V7	H0YGX8, Q9Y2V7	Q9Y2V7	Q9Y2V7	Q9Y2V7	COG6	Conserved oligomeric Golgi complex subunit 6 (COG complex subunit 6) (Component of oligomeric Golgi complex 6)	reviewed	5	FALSE	FALSE	1	High	1	1	1	Human	FALSE	0 v 0	NA	NA	NA	0 v 0	NA	NA	NA	0 v 0	NA	NA	NA	0 v 0	NA	NA	NA	0 v 0	NA	NA	NA	0 v 0	NA	NA	NA	0 v 0	NA	NA	NA	0 v 0	NA	NA	NA	0 v 0	NA	NA	NA	0 v 0	NA	NA	NA	0 v 0	NA	NA	NA	0 v 0	NA	NA	NA	0 v 0	NA	NA	NA	0 v 0	NA	NA	NA	NA	NA	NA	NA	NA	NA	NA	NA	NA	NA	NA	NA	NA	NA	NA	NA	NA	NA	NA	NA	NA	NA	NA	NA	NA	NA	NA	NA	NA	NA	NA	NA	NA	NA	NA	NA	NA	NA	NA	NA	NA	NA	NA	NA	NA	NA	NA	NA	NA	NA	NA	NA	NA	NA	NA	NA	NA	NA	NA	NA	NA	NA	NA	NA	NA	NA	NA	NA	NA	NA	NA	NA	NA	NA	NA	NA	NA	NA	NA	NA	NA	NA	NA	NA	NA	NA	NA	NA	NA	NA	NA	NA	NA	NA	NA	NA	NA	NA	NA	NA	NA	NA	NA	NA	NA	NA	NA	NA	NA	NA	NA	NA	NA	NA	NA	NA	NA	NA	NA	NA	NA	NA	NA	NA	NA	NA	NA	NA	NA	NA	NA	NA	NA	NA	NA	NA	NA	NA	NA	NA	NA	NA	NA	NA	NA	NA	NA	Not Found	High	Not Found	Not Found	High	Not Found	Not Found	High	Not Found	Not Found	High	Not Found	Not Found	High	Not Found	Not Found	High	Not Found	Not Found	High	Not Found
A0A0J9YW49, A0A0J9YXA0, A0A0J9YXE6, A0A0J9YXK9, A0A0J9YXL6, A0A0J9YY02, A0A0J9YYC6, B9TWZ6, K7EKS6, Q9Y2X0, U3KQ43, U3KQB4	B9TWZ6, Q9Y2X0, U3KQ43, U3KQB4	Q9Y2X0	U3KQB4	Q9Y2X0	MED16	Mediator of RNA polymerase II transcription subunit 16 (Mediator complex subunit 16) (Thyroid hormone receptor-associated protein 5) (Thyroid hormone receptor-associated protein complex 95 kDa component) (Trap95) (Vitamin D3 receptor-interacting protein complex 92 kDa component) (DRIP92)	reviewed	5	FALSE	FALSE	4	High	2	2	2	Human	FALSE	0 v 0	NA	NA	NA	0 v 0	NA	NA	NA	0 v 0	NA	NA	NA	0 v 0	NA	NA	NA	0 v 0	NA	NA	NA	0 v 0	NA	NA	NA	0 v 0	NA	NA	NA	0 v 0	NA	NA	NA	0 v 0	NA	NA	NA	0 v 0	NA	NA	NA	0 v 0	NA	NA	NA	0 v 0	NA	NA	NA	0 v 0	NA	NA	NA	0 v 0	NA	NA	NA	NA	NA	NA	NA	NA	NA	NA	NA	NA	NA	NA	NA	NA	NA	NA	NA	NA	NA	NA	NA	NA	NA	NA	NA	NA	NA	NA	NA	NA	NA	NA	NA	NA	NA	NA	NA	NA	NA	NA	NA	NA	NA	NA	NA	NA	NA	NA	NA	NA	NA	NA	NA	NA	NA	NA	NA	NA	NA	NA	NA	NA	NA	NA	NA	NA	NA	NA	NA	NA	NA	NA	NA	NA	NA	NA	NA	NA	NA	NA	NA	NA	NA	NA	NA	NA	NA	NA	NA	NA	NA	NA	NA	NA	NA	NA	NA	NA	NA	NA	NA	NA	NA	NA	NA	NA	NA	NA	NA	NA	NA	NA	NA	NA	NA	NA	NA	NA	NA	NA	NA	NA	NA	NA	NA	NA	NA	NA	NA	NA	NA	NA	NA	NA	NA	NA	NA	NA	NA	NA	NA	NA	NA	NA	NA	NA	NA	NA	High	Not Found	Medium	High	Not Found	Medium	High	Not Found	Medium	High	Not Found	Medium	High	Not Found	Medium	High	Not Found	Medium	High	Not Found	Medium
A0A0C4DG37, A0A804HI69, A6NJL1, Q147U1, Q5SVQ8, Q8NDP4, Q9Y2X9	Q9Y2X9	Q9Y2X9	Q9Y2X9	Q9Y2X9	ZNF281	Zinc finger protein 281 (GC-box-binding zinc finger protein 1) (Transcription factor ZBP-99) (Zinc finger DNA-binding protein 99)	reviewed	5	FALSE	FALSE	2	High	2	2	2	Human	FALSE	0 v 0	NA	NA	NA	0 v 0	NA	NA	NA	0 v 0	NA	NA	NA	0 v 0	NA	NA	NA	0 v 0	NA	NA	NA	0 v 0	NA	NA	NA	0 v 0	NA	NA	NA	0 v 0	NA	NA	NA	0 v 0	NA	NA	NA	0 v 0	NA	NA	NA	0 v 0	NA	NA	NA	0 v 0	NA	NA	NA	0 v 0	NA	NA	NA	0 v 0	NA	NA	NA	NA	NA	NA	NA	NA	NA	NA	NA	NA	NA	NA	NA	NA	NA	NA	NA	NA	NA	NA	NA	NA	NA	NA	NA	NA	NA	NA	NA	NA	NA	NA	NA	NA	NA	NA	NA	NA	NA	NA	NA	NA	NA	NA	NA	NA	NA	NA	NA	NA	NA	NA	NA	NA	NA	NA	NA	NA	NA	NA	NA	NA	NA	NA	NA	NA	NA	NA	NA	NA	NA	NA	NA	NA	NA	NA	NA	NA	NA	NA	NA	NA	NA	NA	NA	NA	NA	NA	NA	NA	NA	NA	NA	NA	NA	NA	NA	NA	NA	NA	NA	NA	NA	NA	NA	NA	NA	NA	NA	NA	NA	NA	NA	NA	NA	NA	NA	NA	NA	NA	NA	NA	NA	NA	NA	NA	NA	NA	NA	NA	NA	NA	NA	NA	NA	NA	NA	NA	NA	NA	NA	NA	NA	NA	NA	NA	NA	NA	High	High	Not Found	High	High	Not Found	High	High	Not Found	High	High	Not Found	High	High	Not Found	High	High	Not Found	High	High	Not Found
A0A7P0T851, A0A7P0T8Y9, A0A7P0T957, A0A7P0T9I0, A0A7P0T9M4, A0A7P0T9S8, A0A7P0TA02, A0A7P0TA27, A0A7P0TAK2, A0A7P0TAU1, A0A7P0TB86, A0A7P0TBC1, A0A7P0Z471, A0A7P0Z482, A0A7P0Z4D4, A0A7P0Z4R0, E5RFF7, E7EWI1, H0YB81, H0YBI9, Q9Y2Z2	A0A7P0T9I0, A0A7P0T9S8, H0YBI9, Q9Y2Z2	Q9Y2Z2	H0YBI9	Q9Y2Z2	MTO1	Protein MTO1 homolog, mitochondrial	reviewed	5	FALSE	FALSE	3	High	2	2	2	Human	FALSE	0 v 0	NA	NA	NA	0 v 0	NA	NA	NA	0 v 0	NA	NA	NA	0 v 0	NA	NA	NA	0 v 0	NA	NA	NA	0 v 0	NA	NA	NA	0 v 0	NA	NA	NA	0 v 0	NA	NA	NA	0 v 0	NA	NA	NA	0 v 0	NA	NA	NA	0 v 0	NA	NA	NA	0 v 0	NA	NA	NA	0 v 0	NA	NA	NA	0 v 0	NA	NA	NA	NA	NA	NA	NA	NA	NA	NA	NA	NA	NA	NA	NA	NA	NA	NA	NA	NA	NA	NA	NA	NA	NA	NA	NA	NA	NA	NA	NA	NA	NA	NA	NA	NA	NA	NA	NA	NA	NA	NA	NA	NA	NA	NA	NA	NA	NA	NA	NA	NA	NA	NA	NA	NA	NA	NA	NA	NA	NA	NA	NA	NA	NA	NA	NA	NA	NA	NA	NA	NA	NA	NA	NA	NA	NA	NA	NA	NA	NA	NA	NA	NA	NA	NA	NA	NA	NA	NA	NA	NA	NA	NA	NA	NA	NA	NA	NA	NA	NA	NA	NA	NA	NA	NA	NA	NA	NA	NA	NA	NA	NA	NA	NA	NA	NA	NA	NA	NA	NA	NA	NA	NA	NA	NA	NA	NA	NA	NA	NA	NA	NA	NA	NA	NA	NA	NA	NA	NA	NA	NA	NA	NA	NA	NA	NA	NA	NA	NA	Not Found	High	High	Not Found	High	High	Not Found	High	High	Not Found	High	High	Not Found	High	High	Not Found	High	High	Not Found	High	High
Q9Y333	Q9Y333	Q9Y333	Q9Y333	Q9Y333	LSM2	U6 snRNA-associated Sm-like protein LSm2 (Protein G7b) (Small nuclear ribonuclear protein D homolog) (snRNP core Sm-like protein Sm-x5)	reviewed	5	FALSE	FALSE	20	High	1	3	1	Human	FALSE	1 v 1	0.256076	NA	NA	1 v 1	-0.241008	NA	NA	1 v 1	-0.286691	NA	NA	1 v 1	-0.114216	NA	NA	1 v 1	0.557377	NA	NA	1 v 1	0.630681	NA	NA	1 v 1	0.370291	NA	NA	1 v 1	2.07227	NA	NA	1 v 1	-0.313728	NA	NA	1 v 1	-0.603883	NA	NA	1 v 1	1.38003	NA	NA	1 v 1	0.77444	NA	NA	1 v 1	0.668549	NA	NA	1 v 1	0.692239	NA	NA	NA	0.256076	NA	NA	-0.241008	NA	NA	-0.286691	NA	NA	-0.114216	NA	NA	0.557377	NA	NA	0.630681	NA	NA	0.370291	NA	NA	2.07227	NA	NA	-0.313728	NA	NA	-0.603883	NA	NA	1.38003	NA	NA	0.77444	NA	NA	0.668549	NA	NA	0.692239	NA	NA	2.8679	NA	NA	4.62644	NA	NA	4.33628	NA	NA	4.94017	NA	NA	5.02237	NA	NA	4.91648	NA	NA	4.24793	NA	NA	5.25172	NA	NA	5.26679	NA	NA	5.2211	NA	NA	5.50779	NA	NA	5.69488	NA	NA	5.76818	NA	NA	5.1375	NA	NA	38.1	NA	NA	38.5	NA	NA	37.3	NA	NA	45.5	NA	NA	51.8	NA	NA	54.5	NA	NA	35.2	NA	NA	7.3	NA	NA	24.7	NA	NA	20.2	NA	NA	30.7	NA	NA	32.5	NA	NA	30.2	NA	NA	19	NA	NA	1	NA	NA	1	NA	NA	1	NA	NA	1	NA	NA	1	NA	NA	1	NA	NA	1	NA	Not Found	High	Not Found	Not Found	High	High	Not Found	High	High	Not Found	High	High	Not Found	High	High	Not Found	High	High	Not Found	High	High
Q9Y366	Q9Y366	Q9Y366	Q9Y366	Q9Y366	IFT52	Intraflagellar transport protein 52 homolog (Protein NGD5 homolog)	reviewed	5	FALSE	FALSE	2	High	1	1	1	Human	FALSE	0 v 0	NA	NA	NA	0 v 0	NA	NA	NA	0 v 0	NA	NA	NA	0 v 0	NA	NA	NA	0 v 0	NA	NA	NA	0 v 0	NA	NA	NA	0 v 0	NA	NA	NA	0 v 0	NA	NA	NA	0 v 0	NA	NA	NA	0 v 0	NA	NA	NA	0 v 0	NA	NA	NA	0 v 0	NA	NA	NA	0 v 0	NA	NA	NA	0 v 0	NA	NA	NA	NA	NA	NA	NA	NA	NA	NA	NA	NA	NA	NA	NA	NA	NA	NA	NA	NA	NA	NA	NA	NA	NA	NA	NA	NA	NA	NA	NA	NA	NA	NA	NA	NA	NA	NA	NA	NA	NA	NA	NA	NA	NA	NA	NA	NA	NA	NA	NA	NA	NA	NA	NA	NA	NA	NA	NA	NA	NA	NA	NA	NA	NA	NA	NA	NA	NA	NA	NA	NA	NA	NA	NA	NA	NA	NA	NA	NA	NA	NA	NA	NA	NA	NA	NA	NA	NA	NA	NA	NA	NA	NA	NA	NA	NA	NA	NA	NA	NA	NA	NA	NA	NA	NA	NA	NA	NA	NA	NA	NA	NA	NA	NA	NA	NA	NA	NA	NA	NA	NA	NA	NA	NA	NA	NA	NA	NA	NA	NA	NA	NA	NA	NA	NA	NA	NA	NA	NA	NA	NA	NA	NA	NA	NA	NA	NA	NA	NA	Not Found	High	Not Found	Not Found	High	Not Found	Not Found	High	Not Found	Not Found	High	Not Found	Not Found	High	Not Found	Not Found	High	Not Found	Not Found	High	Not Found
Q9Y376	Q9Y376	Q9Y376	Q9Y376	Q9Y376	CAB39	Calcium-binding protein 39 (MO25alpha) (Protein Mo25)	reviewed	5	FALSE	FALSE	2	Medium	1	1	1	Human	FALSE	0 v 0	NA	NA	NA	0 v 0	NA	NA	NA	0 v 0	NA	NA	NA	0 v 0	NA	NA	NA	0 v 0	NA	NA	NA	0 v 0	NA	NA	NA	0 v 0	NA	NA	NA	0 v 0	NA	NA	NA	0 v 0	NA	NA	NA	0 v 0	NA	NA	NA	0 v 0	NA	NA	NA	0 v 0	NA	NA	NA	0 v 0	NA	NA	NA	0 v 0	NA	NA	NA	NA	NA	NA	NA	NA	NA	NA	NA	NA	NA	NA	NA	NA	NA	NA	NA	NA	NA	NA	NA	NA	NA	NA	NA	NA	NA	NA	NA	NA	NA	NA	NA	NA	NA	NA	NA	NA	NA	NA	NA	NA	NA	NA	NA	NA	NA	NA	NA	NA	NA	NA	NA	NA	NA	NA	NA	NA	NA	NA	NA	NA	NA	NA	NA	NA	NA	NA	NA	NA	NA	NA	NA	NA	NA	NA	NA	NA	NA	NA	NA	NA	NA	NA	NA	NA	NA	NA	NA	NA	NA	NA	NA	NA	NA	NA	NA	NA	NA	NA	NA	NA	NA	NA	NA	NA	NA	NA	NA	NA	NA	NA	NA	NA	NA	NA	NA	NA	NA	NA	NA	NA	NA	NA	NA	NA	NA	NA	NA	NA	NA	NA	NA	NA	NA	NA	NA	NA	NA	NA	NA	NA	NA	NA	NA	NA	NA	NA	Not Found	High	Not Found	Not Found	High	Not Found	Not Found	High	Not Found	Not Found	High	Not Found	Not Found	High	Not Found	Not Found	High	Not Found	Not Found	High	Not Found
Q9Y399	Q9Y399	Q9Y399	Q9Y399	Q9Y399	MRPS2	Small ribosomal subunit protein uS2m (28S ribosomal protein S2, mitochondrial) (MRP-S2) (S2mt)	reviewed	5	FALSE	FALSE	4	Medium	1	1	1	Human	FALSE	0 v 0	NA	NA	NA	0 v 0	NA	NA	NA	0 v 0	NA	NA	NA	0 v 0	NA	NA	NA	0 v 0	NA	NA	NA	0 v 0	NA	NA	NA	0 v 0	NA	NA	NA	0 v 0	NA	NA	NA	0 v 0	NA	NA	NA	0 v 0	NA	NA	NA	0 v 0	NA	NA	NA	0 v 0	NA	NA	NA	0 v 0	NA	NA	NA	0 v 0	NA	NA	NA	NA	NA	NA	NA	NA	NA	NA	NA	NA	NA	NA	NA	NA	NA	NA	NA	NA	NA	NA	NA	NA	NA	NA	NA	NA	NA	NA	NA	NA	NA	NA	NA	NA	NA	NA	NA	NA	NA	NA	NA	NA	NA	NA	NA	NA	NA	NA	NA	NA	NA	NA	NA	NA	NA	NA	NA	NA	NA	NA	NA	NA	NA	NA	NA	NA	NA	NA	NA	NA	NA	NA	NA	NA	NA	NA	NA	NA	NA	NA	NA	NA	NA	NA	NA	NA	NA	NA	NA	NA	NA	NA	NA	NA	NA	NA	NA	NA	NA	NA	NA	NA	NA	NA	NA	NA	NA	NA	NA	NA	NA	NA	NA	NA	NA	NA	NA	NA	NA	NA	NA	NA	NA	NA	NA	NA	NA	NA	NA	NA	NA	NA	NA	NA	NA	NA	NA	NA	NA	NA	NA	NA	NA	NA	NA	NA	NA	NA	Not Found	High	Not Found	Not Found	High	Not Found	Not Found	High	Not Found	Not Found	High	Not Found	Not Found	High	Not Found	Not Found	High	Not Found	Not Found	High	Not Found
Q9NSQ0, Q9Y3A4	Q9NSQ0, Q9Y3A4	Q9Y3A4	Q9NSQ0	Q9Y3A4	RRP7A	Ribosomal RNA-processing protein 7 homolog A (Gastric cancer antigen Zg14)	reviewed	5	FALSE	FALSE	3	Medium	1	1	1	Human	FALSE	0 v 0	NA	NA	NA	0 v 0	NA	NA	NA	0 v 0	NA	NA	NA	0 v 0	NA	NA	NA	0 v 0	NA	NA	NA	0 v 0	NA	NA	NA	0 v 0	NA	NA	NA	0 v 0	NA	NA	NA	0 v 0	NA	NA	NA	0 v 0	NA	NA	NA	0 v 0	NA	NA	NA	0 v 0	NA	NA	NA	0 v 0	NA	NA	NA	0 v 0	NA	NA	NA	NA	NA	NA	NA	NA	NA	NA	NA	NA	NA	NA	NA	NA	NA	NA	NA	NA	NA	NA	NA	NA	NA	NA	NA	NA	NA	NA	NA	NA	NA	NA	NA	NA	NA	NA	NA	NA	NA	NA	NA	NA	NA	NA	NA	NA	NA	NA	NA	NA	NA	NA	NA	NA	NA	NA	NA	NA	NA	NA	NA	NA	NA	NA	NA	NA	NA	NA	NA	NA	NA	NA	NA	NA	NA	NA	NA	NA	NA	NA	NA	NA	NA	NA	NA	NA	NA	NA	NA	NA	NA	NA	NA	NA	NA	NA	NA	NA	NA	NA	NA	NA	NA	NA	NA	NA	NA	NA	NA	NA	NA	NA	NA	NA	NA	NA	NA	NA	NA	NA	NA	NA	NA	NA	NA	NA	NA	NA	NA	NA	NA	NA	NA	NA	NA	NA	NA	NA	NA	NA	NA	NA	NA	NA	NA	NA	NA	NA	Not Found	Not Found	High	Not Found	Not Found	High	Not Found	Not Found	High	Not Found	Not Found	High	Not Found	Not Found	High	Not Found	Not Found	High	Not Found	Not Found	High
B1AMU3, B1AMU4, B1AMU7, Q9Y3B2, R4GMQ7, R4GNH9	B1AMU4, Q9Y3B2, R4GNH9	Q9Y3B2	R4GNH9	Q9Y3B2	EXOSC1	Exosome complex component CSL4 (Exosome component 1)	reviewed	5	FALSE	FALSE	15	High	3	3	3	Human	FALSE	0 v 0	NA	NA	NA	0 v 0	NA	NA	NA	0 v 0	NA	NA	NA	0 v 0	NA	NA	NA	0 v 0	NA	NA	NA	0 v 0	NA	NA	NA	0 v 0	NA	NA	NA	0 v 0	NA	NA	NA	0 v 0	NA	NA	NA	0 v 0	NA	NA	NA	0 v 0	NA	NA	NA	0 v 0	NA	NA	NA	0 v 0	NA	NA	NA	0 v 0	NA	NA	NA	NA	NA	NA	NA	NA	NA	NA	NA	NA	NA	NA	NA	NA	NA	NA	NA	NA	NA	NA	NA	NA	NA	NA	NA	NA	NA	NA	NA	NA	NA	NA	NA	NA	NA	NA	NA	NA	NA	NA	NA	NA	NA	NA	NA	NA	NA	NA	NA	NA	NA	NA	NA	NA	NA	NA	NA	NA	NA	NA	NA	NA	NA	NA	NA	NA	NA	NA	NA	NA	NA	NA	NA	NA	NA	NA	NA	NA	NA	NA	NA	NA	NA	NA	NA	NA	NA	NA	NA	NA	NA	NA	NA	NA	NA	NA	NA	NA	NA	NA	NA	NA	NA	NA	NA	NA	NA	NA	NA	NA	NA	NA	NA	NA	NA	NA	NA	NA	NA	NA	NA	NA	NA	NA	NA	NA	NA	NA	NA	NA	NA	NA	NA	NA	NA	NA	NA	NA	NA	NA	NA	NA	NA	NA	NA	NA	NA	NA	Medium	High	Not Found	Medium	High	Not Found	Medium	High	Not Found	Medium	High	Not Found	Medium	High	Not Found	Medium	High	Not Found	Medium	High	Not Found
Q9Y3B9	Q9Y3B9	Q9Y3B9	Q9Y3B9	Q9Y3B9	RRP15	RRP15-like protein (Ribosomal RNA-processing protein 15)	reviewed	3	FALSE	FALSE	5	High	1	2	1	Human	FALSE	0 v 0	NA	NA	NA	0 v 0	NA	NA	NA	0 v 0	NA	NA	NA	0 v 0	NA	NA	NA	0 v 0	NA	NA	NA	0 v 0	NA	NA	NA	0 v 0	NA	NA	NA	0 v 0	NA	NA	NA	0 v 0	NA	NA	NA	0 v 0	NA	NA	NA	0 v 0	NA	NA	NA	0 v 0	NA	NA	NA	0 v 0	NA	NA	NA	0 v 0	NA	NA	NA	NA	NA	NA	NA	NA	NA	NA	NA	NA	NA	NA	NA	NA	NA	NA	NA	NA	NA	NA	NA	NA	NA	NA	NA	NA	NA	NA	NA	NA	NA	NA	NA	NA	NA	NA	NA	NA	NA	NA	NA	NA	NA	NA	NA	NA	NA	NA	NA	NA	NA	NA	NA	NA	NA	NA	NA	NA	NA	NA	NA	NA	NA	NA	NA	NA	NA	NA	NA	NA	NA	NA	NA	NA	NA	NA	NA	NA	NA	NA	NA	NA	NA	NA	NA	NA	NA	NA	NA	NA	NA	NA	NA	NA	NA	NA	NA	NA	NA	NA	NA	NA	NA	NA	NA	NA	NA	NA	NA	NA	NA	NA	NA	NA	NA	NA	NA	NA	NA	NA	NA	NA	NA	NA	NA	NA	NA	NA	NA	NA	NA	NA	NA	NA	NA	NA	NA	NA	NA	NA	NA	NA	NA	NA	NA	NA	NA	NA	Not Found	High	High	Not Found	High	High	Not Found	High	Not Found	Not Found	High	High	Not Found	High	High	Not Found	High	High	Not Found	High	High
J3QLR8, Q9Y3D9	J3QLR8, Q9Y3D9	Q9Y3D9	J3QLR8	Q9Y3D9	MRPS23	Small ribosomal subunit protein mS23 (28S ribosomal protein S23, mitochondrial) (MRP-S23) (S23mt)	reviewed	5	FALSE	FALSE	5	High	1	1	1	Human	FALSE	0 v 0	NA	NA	NA	0 v 0	NA	NA	NA	0 v 0	NA	NA	NA	0 v 0	NA	NA	NA	0 v 0	NA	NA	NA	0 v 0	NA	NA	NA	0 v 0	NA	NA	NA	0 v 0	NA	NA	NA	0 v 0	NA	NA	NA	0 v 0	NA	NA	NA	0 v 0	NA	NA	NA	0 v 0	NA	NA	NA	0 v 0	NA	NA	NA	0 v 0	NA	NA	NA	NA	NA	NA	NA	NA	NA	NA	NA	NA	NA	NA	NA	NA	NA	NA	NA	NA	NA	NA	NA	NA	NA	NA	NA	NA	NA	NA	NA	NA	NA	NA	NA	NA	NA	NA	NA	NA	NA	NA	NA	NA	NA	NA	NA	NA	NA	NA	NA	NA	NA	NA	NA	NA	NA	NA	NA	NA	NA	NA	NA	NA	NA	NA	NA	NA	NA	NA	NA	NA	NA	NA	NA	NA	NA	NA	NA	NA	NA	NA	NA	NA	NA	NA	NA	NA	NA	NA	NA	NA	NA	NA	NA	NA	NA	NA	NA	NA	NA	NA	NA	NA	NA	NA	NA	NA	NA	NA	NA	NA	NA	NA	NA	NA	NA	NA	NA	NA	NA	NA	NA	NA	NA	NA	NA	NA	NA	NA	NA	NA	NA	NA	NA	NA	NA	NA	NA	NA	NA	NA	NA	NA	NA	NA	NA	NA	NA	NA	High	Not Found	Not Found	High	Not Found	Not Found	High	Not Found	Not Found	High	Not Found	Not Found	High	Not Found	Not Found	High	Not Found	Not Found	High	Not Found	Not Found
A0A2R8Y5V0, A0A3B3IU28, Q6ZT62, Q9Y3L3	Q6ZT62, Q9Y3L3	Q9Y3L3	Q9Y3L3	Q9Y3L3	SH3BP1	SH3 domain-binding protein 1	reviewed	5	FALSE	FALSE	8	High	5	7	5	Human	FALSE	1 v 1	-0.289303	NA	NA	1 v 1	0.498806	NA	NA	1 v 1	0.371256	NA	NA	1 v 1	-0.065631	NA	NA	1 v 1	0.436933	NA	NA	1 v 1	0.198628	NA	NA	1 v 1	-0.223672	NA	NA	1 v 1	0.801873	NA	NA	1 v 1	0.622708	NA	NA	1 v 1	0.148337	NA	NA	1 v 1	0.789615	NA	NA	1 v 1	-0.0603305	NA	NA	1 v 1	0.432777	NA	NA	1 v 1	0.0122575	NA	NA	-0.289303	NA	NA	0.498806	NA	NA	0.371256	NA	NA	-0.065631	NA	NA	0.436933	NA	NA	0.198628	NA	NA	-0.223672	NA	NA	0.801873	NA	NA	0.622708	NA	NA	0.148337	NA	NA	0.789615	NA	NA	-0.0603305	NA	NA	0.432777	NA	NA	0.0122575	NA	NA	5.08321	NA	NA	6.50779	NA	NA	6.03342	NA	NA	5.88509	NA	NA	5.8125	NA	NA	6.30561	NA	NA	5.87283	NA	NA	6.29829	NA	NA	6.50779	NA	NA	6.38024	NA	NA	6.00899	NA	NA	6.66959	NA	NA	6.43129	NA	NA	6.23266	NA	NA	78.7	NA	NA	91	NA	NA	83.3	NA	NA	64.4	NA	NA	101.8	NA	NA	86.3	NA	NA	75.2	NA	NA	33.9	NA	NA	91	NA	NA	65.5	NA	NA	59.1	NA	NA	56.2	NA	NA	79.1	NA	NA	58.6	NA	NA	1	NA	NA	1	NA	NA	1	NA	NA	1	NA	NA	1	NA	NA	1	NA	NA	1	NA	NA	High	High	High	High	High	High	High	High	High	High	High	High	High	High	High	High	High	High	High	High	High
A0A0U1RQV7, A0A804HKD7, B7ZAP0, E9PS63, F5H8L0, Q9Y3P9	Q9Y3P9	Q9Y3P9	Q9Y3P9	Q9Y3P9	RABGAP1	Rab GTPase-activating protein 1 (GAP and centrosome-associated protein) (Rab6 GTPase-activating protein GAPCenA)	reviewed	5	FALSE	FALSE	2	High	2	2	2	Human	FALSE	0 v 0	NA	NA	NA	0 v 0	NA	NA	NA	0 v 0	NA	NA	NA	0 v 0	NA	NA	NA	0 v 0	NA	NA	NA	0 v 0	NA	NA	NA	0 v 0	NA	NA	NA	0 v 0	NA	NA	NA	0 v 0	NA	NA	NA	0 v 0	NA	NA	NA	0 v 0	NA	NA	NA	0 v 0	NA	NA	NA	0 v 0	NA	NA	NA	0 v 0	NA	NA	NA	NA	NA	NA	NA	NA	NA	NA	NA	NA	NA	NA	NA	NA	NA	NA	NA	NA	NA	NA	NA	NA	NA	NA	NA	NA	NA	NA	NA	NA	NA	NA	NA	NA	NA	NA	NA	NA	NA	NA	NA	NA	NA	NA	NA	NA	NA	NA	NA	NA	NA	NA	NA	NA	NA	NA	NA	NA	NA	NA	NA	NA	NA	NA	NA	NA	NA	NA	NA	NA	NA	NA	NA	NA	NA	NA	NA	NA	NA	NA	NA	NA	NA	NA	NA	NA	NA	NA	NA	NA	NA	NA	NA	NA	NA	NA	NA	NA	NA	NA	NA	NA	NA	NA	NA	NA	NA	NA	NA	NA	NA	NA	NA	NA	NA	NA	NA	NA	NA	NA	NA	NA	NA	NA	NA	NA	NA	NA	NA	NA	NA	NA	NA	NA	NA	NA	NA	NA	NA	NA	NA	NA	NA	NA	NA	NA	NA	NA	Not Found	High	Not Found	Not Found	High	Not Found	Not Found	High	Not Found	Not Found	High	Not Found	Not Found	High	Not Found	Not Found	High	Not Found	Not Found	High	Not Found
Q9Y3Q4	Q9Y3Q4	Q9Y3Q4	Q9Y3Q4	Q9Y3Q4	HCN4	Potassium/sodium hyperpolarization-activated cyclic nucleotide-gated channel 4	reviewed	5	FALSE	FALSE	1	Medium	1	5	1	Human	FALSE	0 v 0	NA	NA	NA	0 v 0	NA	NA	NA	0 v 0	NA	NA	NA	0 v 0	NA	NA	NA	0 v 0	NA	NA	NA	0 v 0	NA	NA	NA	0 v 0	NA	NA	NA	0 v 0	NA	NA	NA	0 v 0	NA	NA	NA	0 v 0	NA	NA	NA	0 v 0	NA	NA	NA	0 v 0	NA	NA	NA	0 v 0	NA	NA	NA	0 v 0	NA	NA	NA	NA	NA	NA	NA	NA	NA	NA	NA	NA	NA	NA	NA	NA	NA	NA	NA	NA	NA	NA	NA	NA	NA	NA	NA	NA	NA	NA	NA	NA	NA	NA	NA	NA	NA	NA	NA	NA	NA	NA	NA	NA	NA	NA	NA	NA	NA	NA	NA	NA	NA	NA	NA	NA	NA	NA	NA	NA	NA	NA	NA	NA	NA	NA	NA	NA	NA	NA	NA	NA	NA	NA	NA	NA	NA	NA	NA	NA	NA	NA	NA	NA	NA	NA	NA	NA	NA	NA	NA	NA	NA	NA	NA	NA	NA	NA	NA	NA	NA	NA	NA	NA	NA	NA	NA	NA	NA	NA	NA	NA	NA	NA	NA	NA	NA	NA	NA	NA	NA	NA	NA	NA	NA	NA	NA	NA	NA	NA	NA	NA	NA	NA	NA	NA	NA	NA	NA	NA	NA	NA	NA	NA	NA	NA	NA	NA	NA	NA	Not Found	Not Found	Not Found	Not Found	Medium	Medium	Not Found	Medium	Medium	Not Found	Medium	Medium	Not Found	Medium	Medium	Not Found	Medium	Medium	Not Found	Medium	Medium
Q9Y3T9	Q9Y3T9	Q9Y3T9	Q9Y3T9	Q9Y3T9	NOC2L	Nucleolar complex protein 2 homolog (Protein NOC2 homolog) (NOC2-like protein) (Novel INHAT repressor)	reviewed	5	FALSE	FALSE	5	High	3	3	3	Human	FALSE	0 v 0	NA	NA	NA	0 v 0	NA	NA	NA	0 v 0	NA	NA	NA	0 v 0	NA	NA	NA	0 v 0	NA	NA	NA	0 v 0	NA	NA	NA	0 v 0	NA	NA	NA	0 v 0	NA	NA	NA	0 v 0	NA	NA	NA	0 v 0	NA	NA	NA	0 v 0	NA	NA	NA	0 v 0	NA	NA	NA	0 v 0	NA	NA	NA	0 v 0	NA	NA	NA	NA	NA	NA	NA	NA	NA	NA	NA	NA	NA	NA	NA	NA	NA	NA	NA	NA	NA	NA	NA	NA	NA	NA	NA	NA	NA	NA	NA	NA	NA	NA	NA	NA	NA	NA	NA	NA	NA	NA	NA	NA	NA	NA	NA	NA	NA	NA	NA	NA	NA	NA	NA	NA	NA	NA	NA	NA	NA	NA	NA	NA	NA	NA	NA	NA	NA	NA	NA	NA	NA	NA	NA	NA	NA	NA	NA	NA	NA	NA	NA	NA	NA	NA	NA	NA	NA	NA	NA	NA	NA	NA	NA	NA	NA	NA	NA	NA	NA	NA	NA	NA	NA	NA	NA	NA	NA	NA	NA	NA	NA	NA	NA	NA	NA	NA	NA	NA	NA	NA	NA	NA	NA	NA	NA	NA	NA	NA	NA	NA	NA	NA	NA	NA	NA	NA	NA	NA	NA	NA	NA	NA	NA	NA	NA	NA	NA	NA	High	Not Found	Not Found	High	Not Found	Not Found	High	Not Found	Not Found	High	Not Found	Not Found	High	Not Found	Not Found	High	Not Found	Not Found	High	Not Found	Not Found
A0A2R8Y4Z8, M0QYB4, M0QZR0, M0R2W0, Q9Y3X0	A0A2R8Y4Z8, M0QYB4, M0QZR0, M0R2W0, Q9Y3X0	Q9Y3X0	A0A2R8Y4Z8	Q9Y3X0	CCDC9	Coiled-coil domain-containing protein 9	reviewed	4	FALSE	FALSE	2	Medium	1	3	1	Human	FALSE	0 v 0	NA	NA	NA	0 v 0	NA	NA	NA	0 v 0	NA	NA	NA	0 v 0	NA	NA	NA	0 v 0	NA	NA	NA	0 v 0	NA	NA	NA	0 v 0	NA	NA	NA	0 v 0	NA	NA	NA	0 v 0	NA	NA	NA	0 v 0	NA	NA	NA	0 v 0	NA	NA	NA	0 v 0	NA	NA	NA	0 v 0	NA	NA	NA	0 v 0	NA	NA	NA	NA	NA	NA	NA	NA	NA	NA	NA	NA	NA	NA	NA	NA	NA	NA	NA	NA	NA	NA	NA	NA	NA	NA	NA	NA	NA	NA	NA	NA	NA	NA	NA	NA	NA	NA	NA	NA	NA	NA	NA	NA	NA	NA	NA	NA	NA	NA	NA	NA	NA	NA	NA	NA	NA	NA	NA	NA	NA	NA	NA	NA	NA	NA	NA	NA	NA	NA	NA	NA	NA	NA	NA	NA	NA	NA	NA	NA	NA	NA	NA	NA	NA	NA	NA	NA	NA	NA	NA	NA	NA	NA	NA	NA	NA	NA	NA	NA	NA	NA	NA	NA	NA	NA	NA	NA	NA	NA	NA	NA	NA	NA	NA	NA	NA	NA	NA	NA	NA	NA	NA	NA	NA	NA	NA	NA	NA	NA	NA	NA	NA	NA	NA	NA	NA	NA	NA	NA	NA	NA	NA	NA	NA	NA	NA	NA	NA	NA	High	Not Found	High	High	Not Found	High	High	Not Found	High	High	Not Found	High	High	Not Found	High	High	Not Found	High	High	Not Found	High
A0A087X1B7, Q9Y3Y2, X6R700	A0A087X1B7, Q9Y3Y2, X6R700	Q9Y3Y2	X6R700	Q9Y3Y2	CHTOP	Chromatin target of PRMT1 protein (Friend of PRMT1 protein) (Small arginine- and glycine-rich protein) (SRAG)	reviewed	5	FALSE	FALSE	5	High	1	4	1	Human	FALSE	0 v 0	NA	NA	NA	0 v 0	NA	NA	NA	0 v 0	NA	NA	NA	0 v 0	NA	NA	NA	0 v 0	NA	NA	NA	0 v 0	NA	NA	NA	0 v 0	NA	NA	NA	0 v 0	NA	NA	NA	0 v 0	NA	NA	NA	0 v 0	NA	NA	NA	0 v 0	NA	NA	NA	0 v 0	NA	NA	NA	0 v 0	NA	NA	NA	0 v 0	NA	NA	NA	NA	NA	NA	NA	NA	NA	NA	NA	NA	NA	NA	NA	NA	NA	NA	NA	NA	NA	NA	NA	NA	NA	NA	NA	NA	NA	NA	NA	NA	NA	NA	NA	NA	NA	NA	NA	NA	NA	NA	NA	NA	NA	NA	NA	NA	NA	NA	NA	NA	NA	NA	NA	NA	NA	NA	NA	NA	NA	NA	NA	NA	NA	NA	NA	NA	NA	NA	NA	NA	NA	NA	NA	NA	NA	NA	NA	NA	NA	NA	NA	NA	NA	NA	NA	NA	NA	NA	NA	NA	NA	NA	NA	NA	NA	NA	NA	NA	NA	NA	NA	NA	NA	NA	NA	NA	NA	NA	NA	NA	NA	NA	NA	NA	NA	NA	NA	NA	NA	NA	NA	NA	NA	NA	NA	NA	NA	NA	NA	NA	NA	NA	NA	NA	NA	NA	NA	NA	NA	NA	NA	NA	NA	NA	NA	NA	NA	NA	High	High	Not Found	High	High	High	High	High	High	High	High	High	High	High	Not Found	High	High	High	High	Not Found	Not Found
A0A2R8Y586, A0A2R8Y5D2, A0A2R8Y755, A0A2R8Y7R5, A0A2R8YCS7, A0A2R8YD90, A0A2R8YF51, A0A804HL67, Q9Y3Z3	A0A2R8YCS7, Q9Y3Z3	Q9Y3Z3	Q9Y3Z3	Q9Y3Z3	SAMHD1	Deoxynucleoside triphosphate triphosphohydrolase SAMHD1 (dNTPase) (EC 3.1.5.-) (Dendritic cell-derived IFNG-induced protein) (DCIP) (Monocyte protein 5) (MOP-5) (SAM domain and HD domain-containing protein 1) (hSAMHD1)	reviewed	5	FALSE	FALSE	8	High	4	4	4	Human	FALSE	1 v 1	-0.222986	NA	NA	1 v 1	-0.32505	NA	NA	1 v 1	-0.273885	NA	NA	1 v 1	-0.471954	NA	NA	1 v 1	0.439532	NA	NA	1 v 1	0.333737	NA	NA	1 v 1	0.248967	NA	NA	1 v 1	1.58496	NA	NA	1 v 1	-0.402759	NA	NA	1 v 1	-0.59424	NA	NA	1 v 1	1.00922	NA	NA	1 v 1	0.665381	NA	NA	1 v 1	0.377805	NA	NA	1 v 1	0.575744	NA	NA	NA	-0.222986	NA	NA	-0.32505	NA	NA	-0.273885	NA	NA	-0.471954	NA	NA	0.439532	NA	NA	0.333737	NA	NA	0.248967	NA	NA	1.58496	NA	NA	-0.402759	NA	NA	-0.59424	NA	NA	1.00922	NA	NA	0.665381	NA	NA	0.377805	NA	NA	0.575744	NA	NA	2.96347	NA	NA	4.14568	NA	NA	3.9542	NA	NA	4.54844	NA	NA	4.63807	NA	NA	4.3505	NA	NA	3.97269	NA	NA	5.33985	NA	NA	4.79181	NA	NA	4.84298	NA	NA	5.11686	NA	NA	5.30743	NA	NA	5.20163	NA	NA	4.8679	NA	NA	40.5	NA	NA	27.7	NA	NA	28.7	NA	NA	34.7	NA	NA	39.6	NA	NA	36.8	NA	NA	29.2	NA	NA	7.8	NA	NA	17.7	NA	NA	15.5	NA	NA	23.4	NA	NA	24.9	NA	NA	20.4	NA	NA	15.7	NA	NA	1	NA	NA	1	NA	NA	1	NA	NA	1	NA	NA	1	NA	NA	1	NA	NA	1	NA	High	High	Not Found	High	High	Not Found	High	High	Not Found	High	High	Not Found	High	High	Not Found	High	High	Not Found	High	High	Not Found
F5H4Y8, Q9Y478	Q9Y478	Q9Y478	Q9Y478	Q9Y478	PRKAB1	5'-AMP-activated protein kinase subunit beta-1 (AMPK subunit beta-1) (AMPKb)	reviewed	5	FALSE	FALSE	19	High	3	3	2	Human	FALSE	1 v 1	0.0797951	NA	NA	1 v 1	-0.33603	NA	NA	1 v 1	0.25445	NA	NA	1 v 1	0.296718	NA	NA	1 v 1	0.0041044	NA	NA	1 v 1	0.116425	NA	NA	1 v 1	-0.216922	NA	NA	1 v 1	1.89764	NA	NA	1 v 1	-0.412682	NA	NA	1 v 1	-0.065095	NA	NA	1 v 1	1.78936	NA	NA	1 v 1	0.22212	NA	NA	1 v 1	0.155239	NA	NA	1 v 1	0.108276	NA	NA	NA	0.0797951	NA	NA	-0.33603	NA	NA	0.25445	NA	NA	0.296718	NA	NA	0.0041044	NA	NA	0.116425	NA	NA	-0.216922	NA	NA	1.89764	NA	NA	-0.412682	NA	NA	-0.065095	NA	NA	1.78936	NA	NA	0.22212	NA	NA	0.155239	NA	NA	0.108276	NA	NA	4.45286	NA	NA	5.93782	NA	NA	6.2854	NA	NA	6.3505	NA	NA	6.46434	NA	NA	6.39746	NA	NA	6.24222	NA	NA	6.83668	NA	NA	6.58045	NA	NA	7.17093	NA	NA	6.91648	NA	NA	7.1375	NA	NA	7.24982	NA	NA	7.1334	NA	NA	114.3	NA	NA	95.7	NA	NA	144.1	NA	NA	120.8	NA	NA	140.8	NA	NA	152.2	NA	NA	140.4	NA	NA	21.9	NA	NA	61.3	NA	NA	78	NA	NA	81.6	NA	NA	88.3	NA	NA	84.3	NA	NA	75.7	NA	NA	1	NA	NA	1	NA	NA	1	NA	NA	1	NA	NA	1	NA	NA	1	NA	NA	1	NA	Not Found	High	Not Found	Not Found	High	Not Found	Not Found	High	Not Found	Not Found	High	Not Found	Not Found	High	Not Found	Not Found	High	Not Found	Not Found	High	Not Found
A0A0U1RQG6, A0A0U1RQM7, A0A0U1RQR1, A0A0U1RR06, A0A0U1RRJ9, A6NM71, C9J0A8, C9J471, C9J5L0, C9J7Q8, C9JBX7, C9JUS5, C9JYH8, G8JLI5, H0Y329, Q9Y484	A0A0U1RQG6, A0A0U1RQM7, A0A0U1RQR1, A0A0U1RR06, A0A0U1RRJ9, A6NM71, C9J0A8, C9J471, C9J5L0, C9J7Q8, C9JBX7, C9JUS5, C9JYH8, G8JLI5, H0Y329, Q9Y484	Q9Y484	C9JBX7	Q9Y484	WDR45	WD repeat domain phosphoinositide-interacting protein 4 (WIPI-4) (WD repeat-containing protein 45)	reviewed	5	FALSE	FALSE	3	Medium	1	1	1	Human	FALSE	0 v 0	NA	NA	NA	0 v 0	NA	NA	NA	0 v 0	NA	NA	NA	0 v 0	NA	NA	NA	0 v 0	NA	NA	NA	0 v 0	NA	NA	NA	0 v 0	NA	NA	NA	0 v 0	NA	NA	NA	0 v 0	NA	NA	NA	0 v 0	NA	NA	NA	0 v 0	NA	NA	NA	0 v 0	NA	NA	NA	0 v 0	NA	NA	NA	0 v 0	NA	NA	NA	NA	NA	NA	NA	NA	NA	NA	NA	NA	NA	NA	NA	NA	NA	NA	NA	NA	NA	NA	NA	NA	NA	NA	NA	NA	NA	NA	NA	NA	NA	NA	NA	NA	NA	NA	NA	NA	NA	NA	NA	NA	NA	NA	NA	NA	NA	NA	NA	NA	NA	NA	NA	NA	NA	NA	NA	NA	NA	NA	NA	NA	NA	NA	NA	NA	NA	NA	NA	NA	NA	NA	NA	NA	NA	NA	NA	NA	NA	NA	NA	NA	NA	NA	NA	NA	NA	NA	NA	NA	NA	NA	NA	NA	NA	NA	NA	NA	NA	NA	NA	NA	NA	NA	NA	NA	NA	NA	NA	NA	NA	NA	NA	NA	NA	NA	NA	NA	NA	NA	NA	NA	NA	NA	NA	NA	NA	NA	NA	NA	NA	NA	NA	NA	NA	NA	NA	NA	NA	NA	NA	NA	NA	NA	NA	NA	NA	NA	Not Found	Not Found	High	Not Found	Not Found	High	Not Found	Not Found	High	Not Found	Not Found	High	Not Found	Not Found	High	Not Found	Not Found	High	Not Found	Not Found	High
F5H269, Q9Y485	F5H269, Q9Y485	Q9Y485	F5H269	Q9Y485	DMXL1	DmX-like protein 1 (X-like 1 protein)	reviewed	3	FALSE	FALSE	1	High	3	3	3	Human	FALSE	1 v 1	-1.02537	NA	NA	1 v 1	0.179203	NA	NA	1 v 1	0.371334	NA	NA	1 v 1	-0.854413	NA	NA	1 v 1	-0.0763958	NA	NA	1 v 1	0.710264	NA	NA	1 v 1	-0.170959	NA	NA	1 v 1	0.788496	NA	NA	1 v 1	0.106422	NA	NA	1 v 1	0.0541921	NA	NA	1 v 1	0.635726	NA	NA	1 v 1	0.145851	NA	NA	1 v 1	0.749192	NA	NA	1 v 1	0.15277	NA	NA	NA	-1.02537	NA	NA	0.179203	NA	NA	0.371334	NA	NA	-0.854413	NA	NA	-0.0763958	NA	NA	0.710264	NA	NA	-0.170959	NA	NA	0.788496	NA	NA	0.106422	NA	NA	0.0541921	NA	NA	0.635726	NA	NA	0.145851	NA	NA	0.749192	NA	NA	0.15277	NA	NA	3.59694	NA	NA	4.49185	NA	NA	4.43962	NA	NA	4.38543	NA	NA	4.37851	NA	NA	4.98185	NA	NA	4.23266	NA	NA	5.97957	NA	NA	5.1334	NA	NA	5.32553	NA	NA	4.9542	NA	NA	5.04876	NA	NA	5.83542	NA	NA	5.12516	NA	NA	63.1	NA	NA	35.1	NA	NA	40.1	NA	NA	31	NA	NA	33.1	NA	NA	57.1	NA	NA	34.9	NA	NA	12.1	NA	NA	22.5	NA	NA	21.7	NA	NA	20.9	NA	NA	20.8	NA	NA	31.6	NA	NA	18.8	NA	NA	1	NA	NA	1	NA	NA	1	NA	NA	1	NA	NA	1	NA	NA	1	NA	NA	1	NA	High	High	Not Found	High	High	Not Found	High	High	Not Found	High	High	Not Found	High	High	Not Found	High	High	Not Found	High	High	Not Found
A0A087X011, C9J9X2, E9PES4, J3KPF9, Q9Y496	A0A087X011, C9J9X2, E9PES4, J3KPF9, Q9Y496	Q9Y496	Q9Y496	Q9Y496	KIF3A	Kinesin-like protein KIF3A (Microtubule plus end-directed kinesin motor 3A)	reviewed	5	FALSE	FALSE	2	High	1	1	1	Human	FALSE	0 v 0	NA	NA	NA	0 v 0	NA	NA	NA	0 v 0	NA	NA	NA	0 v 0	NA	NA	NA	0 v 0	NA	NA	NA	0 v 0	NA	NA	NA	0 v 0	NA	NA	NA	0 v 0	NA	NA	NA	0 v 0	NA	NA	NA	0 v 0	NA	NA	NA	0 v 0	NA	NA	NA	0 v 0	NA	NA	NA	0 v 0	NA	NA	NA	0 v 0	NA	NA	NA	NA	NA	NA	NA	NA	NA	NA	NA	NA	NA	NA	NA	NA	NA	NA	NA	NA	NA	NA	NA	NA	NA	NA	NA	NA	NA	NA	NA	NA	NA	NA	NA	NA	NA	NA	NA	NA	NA	NA	NA	NA	NA	NA	NA	NA	NA	NA	NA	NA	NA	NA	NA	NA	NA	NA	NA	NA	NA	NA	NA	NA	NA	NA	NA	NA	NA	NA	NA	NA	NA	NA	NA	NA	NA	NA	NA	NA	NA	NA	NA	NA	NA	NA	NA	NA	NA	NA	NA	NA	NA	NA	NA	NA	NA	NA	NA	NA	NA	NA	NA	NA	NA	NA	NA	NA	NA	NA	NA	NA	NA	NA	NA	NA	NA	NA	NA	NA	NA	NA	NA	NA	NA	NA	NA	NA	NA	NA	NA	NA	NA	NA	NA	NA	NA	NA	NA	NA	NA	NA	NA	NA	NA	NA	NA	NA	NA	NA	High	Not Found	Not Found	High	Not Found	Not Found	High	Not Found	Not Found	High	Not Found	Not Found	High	Not Found	Not Found	High	Not Found	Not Found	High	Not Found	Not Found
F2Z2U4, H0Y4W2, Q9Y4A5	F2Z2U4, H0Y4W2, Q9Y4A5	Q9Y4A5	H0Y4W2	Q9Y4A5	TRRAP	Transformation/transcription domain-associated protein (350/400 kDa PCAF-associated factor) (PAF350/400) (STAF40) (Tra1 homolog)	reviewed	5	FALSE	FALSE	0	High	1	1	1	Human	FALSE	0 v 0	NA	NA	NA	0 v 0	NA	NA	NA	0 v 0	NA	NA	NA	0 v 0	NA	NA	NA	0 v 0	NA	NA	NA	0 v 0	NA	NA	NA	0 v 0	NA	NA	NA	0 v 0	NA	NA	NA	0 v 0	NA	NA	NA	0 v 0	NA	NA	NA	0 v 0	NA	NA	NA	0 v 0	NA	NA	NA	0 v 0	NA	NA	NA	0 v 0	NA	NA	NA	NA	NA	NA	NA	NA	NA	NA	NA	NA	NA	NA	NA	NA	NA	NA	NA	NA	NA	NA	NA	NA	NA	NA	NA	NA	NA	NA	NA	NA	NA	NA	NA	NA	NA	NA	NA	NA	NA	NA	NA	NA	NA	NA	NA	NA	NA	NA	NA	NA	NA	NA	NA	NA	NA	NA	NA	NA	NA	NA	NA	NA	NA	NA	NA	NA	NA	NA	NA	NA	NA	NA	NA	NA	NA	NA	NA	NA	NA	NA	NA	NA	NA	NA	NA	NA	NA	NA	NA	NA	NA	NA	NA	NA	NA	NA	NA	NA	NA	NA	NA	NA	NA	NA	NA	NA	NA	NA	NA	NA	NA	NA	NA	NA	NA	NA	NA	NA	NA	NA	NA	NA	NA	NA	NA	NA	NA	NA	NA	NA	NA	NA	NA	NA	NA	NA	NA	NA	NA	NA	NA	NA	NA	NA	NA	NA	NA	NA	High	Not Found	Not Found	High	Not Found	Not Found	High	Not Found	Not Found	High	Not Found	Not Found	High	Not Found	Not Found	High	Not Found	Not Found	High	Not Found	Not Found
Q9Y4B6	Q9Y4B6	Q9Y4B6	Q9Y4B6	Q9Y4B6	DCAF1	DDB1- and CUL4-associated factor 1 (HIV-1 Vpr-binding protein) (VprBP) (Serine/threonine-protein kinase VPRBP) (EC 2.7.11.1) (Vpr-interacting protein)	reviewed	5	FALSE	FALSE	5	High	7	7	7	Human	FALSE	1 v 1	-0.0293964	NA	NA	1 v 1	-0.144554	NA	NA	1 v 1	0.111263	NA	NA	1 v 1	0.424197	NA	NA	1 v 1	0.335108	NA	NA	1 v 1	0.382282	NA	NA	1 v 1	-0.453594	NA	NA	1 v 1	1.7844	NA	NA	1 v 1	-0.220851	NA	NA	1 v 1	-0.20743	NA	NA	1 v 1	1.91167	NA	NA	1 v 1	0.554994	NA	NA	1 v 1	0.421379	NA	NA	1 v 1	-0.127265	NA	NA	NA	-0.0293964	NA	NA	-0.144554	NA	NA	0.111263	NA	NA	0.424197	NA	NA	0.335108	NA	NA	0.382282	NA	NA	-0.453594	NA	NA	1.7844	NA	NA	-0.220851	NA	NA	-0.20743	NA	NA	1.91167	NA	NA	0.554994	NA	NA	0.421379	NA	NA	-0.127265	NA	NA	5.17792	NA	NA	6.74147	NA	NA	6.75489	NA	NA	6.96232	NA	NA	7.64458	NA	NA	7.51096	NA	NA	7.08958	NA	NA	7.55766	NA	NA	7.3837	NA	NA	7.63952	NA	NA	7.52826	NA	NA	8.31696	NA	NA	8.36413	NA	NA	7.98185	NA	NA	188.4	NA	NA	167	NA	NA	199.4	NA	NA	184.6	NA	NA	318.9	NA	NA	329.5	NA	NA	252.8	NA	NA	36.2	NA	NA	107	NA	NA	108	NA	NA	124.7	NA	NA	200.1	NA	NA	182.4	NA	NA	136.2	NA	NA	3	NA	NA	3	NA	NA	3	NA	NA	3	NA	NA	3	NA	NA	3	NA	NA	3	NA	High	High	Medium	High	High	Medium	High	High	Medium	High	High	Medium	High	High	Medium	High	High	Medium	High	High	Medium
C9J7Q7, C9JC73, F8WE62, Q9Y4C1	Q9Y4C1	Q9Y4C1	Q9Y4C1	Q9Y4C1	KDM3A	Lysine-specific demethylase 3A (EC 1.14.11.65) (JmjC domain-containing histone demethylation protein 2A) (Jumonji domain-containing protein 1A) ([histone H3]-dimethyl-L-lysine(9) demethylase 3A)	reviewed	5	FALSE	FALSE	6	High	7	8	7	Human	FALSE	1 v 1	-0.248504	NA	NA	1 v 1	0.189832	NA	NA	1 v 1	0.190843	NA	NA	1 v 1	0.138231	NA	NA	1 v 1	0.258988	NA	NA	1 v 1	-0.214954	NA	NA	1 v 1	-0.386735	NA	NA	1 v 1	0.842979	NA	NA	1 v 1	0.314368	NA	NA	1 v 1	-0.0311225	NA	NA	1 v 1	0.993788	NA	NA	1 v 1	-0.238566	NA	NA	1 v 1	0.0202329	NA	NA	1 v 1	-0.150809	NA	NA	-0.248504	NA	NA	0.189832	NA	NA	0.190843	NA	NA	0.138231	NA	NA	0.258988	NA	NA	-0.214954	NA	NA	-0.386735	NA	NA	0.842979	NA	NA	0.314368	NA	NA	-0.0311225	NA	NA	0.993788	NA	NA	-0.238566	NA	NA	0.0202329	NA	NA	-0.150809	NA	NA	8	NA	NA	9.15735	NA	NA	8.81186	NA	NA	8.84298	NA	NA	8.75522	NA	NA	9.01402	NA	NA	8.99379	NA	NA	9.21602	NA	NA	9.15735	NA	NA	9.15836	NA	NA	8.96751	NA	NA	9.61324	NA	NA	9.1393	NA	NA	9.35425	NA	NA	594.7	NA	NA	571	NA	NA	571.4	NA	NA	500.6	NA	NA	783.2	NA	NA	563.9	NA	NA	654.5	NA	NA	256	NA	NA	571	NA	NA	449.4	NA	NA	459.2	NA	NA	432.1	NA	NA	517	NA	NA	509.8	NA	NA	4	NA	NA	4	NA	NA	4	NA	NA	4	NA	NA	4	NA	NA	4	NA	NA	4	NA	NA	High	Not Found	High	High	Not Found	High	High	Not Found	High	High	Not Found	High	High	Not Found	High	High	Not Found	High	High	Not Found	High
F8VVB8, Q9Y4F3	F8VVB8, Q9Y4F3	Q9Y4F3	F8VVB8	Q9Y4F3	MARF1	Meiosis regulator and mRNA stability factor 1 (Limkain-b1) (Meiosis arrest female protein 1)	reviewed	5	FALSE	FALSE	1	High	2	3	2	Human	FALSE	0 v 0	NA	NA	NA	0 v 0	NA	NA	NA	0 v 0	NA	NA	NA	0 v 0	NA	NA	NA	0 v 0	NA	NA	NA	0 v 0	NA	NA	NA	0 v 0	NA	NA	NA	0 v 0	NA	NA	NA	0 v 0	NA	NA	NA	0 v 0	NA	NA	NA	0 v 0	NA	NA	NA	0 v 0	NA	NA	NA	0 v 0	NA	NA	NA	0 v 0	NA	NA	NA	NA	NA	NA	NA	NA	NA	NA	NA	NA	NA	NA	NA	NA	NA	NA	NA	NA	NA	NA	NA	NA	NA	NA	NA	NA	NA	NA	NA	NA	NA	NA	NA	NA	NA	NA	NA	NA	NA	NA	NA	NA	NA	NA	NA	NA	NA	NA	NA	NA	NA	NA	NA	NA	NA	NA	NA	NA	NA	NA	NA	NA	NA	NA	NA	NA	NA	NA	NA	NA	NA	NA	NA	NA	NA	NA	NA	NA	NA	NA	NA	NA	NA	NA	NA	NA	NA	NA	NA	NA	NA	NA	NA	NA	NA	NA	NA	NA	NA	NA	NA	NA	NA	NA	NA	NA	NA	NA	NA	NA	NA	NA	NA	NA	NA	NA	NA	NA	NA	NA	NA	NA	NA	NA	NA	NA	NA	NA	NA	NA	NA	NA	NA	NA	NA	NA	NA	NA	NA	NA	NA	NA	NA	NA	NA	NA	NA	NA	Not Found	High	Not Found	Not Found	High	High	Not Found	High	Not Found	Not Found	High	Not Found	Not Found	High	High	Not Found	High	High	Not Found	High	High
Q9Y4F5	Q9Y4F5	Q9Y4F5	Q9Y4F5	Q9Y4F5	CEP170B	Centrosomal protein of 170 kDa protein B (Centrosomal protein 170B) (Cep170B)	reviewed	4	FALSE	FALSE	1	Medium	1	1	1	Human	FALSE	0 v 0	NA	NA	NA	0 v 0	NA	NA	NA	0 v 0	NA	NA	NA	0 v 0	NA	NA	NA	0 v 0	NA	NA	NA	0 v 0	NA	NA	NA	0 v 0	NA	NA	NA	0 v 0	NA	NA	NA	0 v 0	NA	NA	NA	0 v 0	NA	NA	NA	0 v 0	NA	NA	NA	0 v 0	NA	NA	NA	0 v 0	NA	NA	NA	0 v 0	NA	NA	NA	NA	NA	NA	NA	NA	NA	NA	NA	NA	NA	NA	NA	NA	NA	NA	NA	NA	NA	NA	NA	NA	NA	NA	NA	NA	NA	NA	NA	NA	NA	NA	NA	NA	NA	NA	NA	NA	NA	NA	NA	NA	NA	NA	NA	NA	NA	NA	NA	NA	NA	NA	NA	NA	NA	NA	NA	NA	NA	NA	NA	NA	NA	NA	NA	NA	NA	NA	NA	NA	NA	NA	NA	NA	NA	NA	NA	NA	NA	NA	NA	NA	NA	NA	NA	NA	NA	NA	NA	NA	NA	NA	NA	NA	NA	NA	NA	NA	NA	NA	NA	NA	NA	NA	NA	NA	NA	NA	NA	NA	NA	NA	NA	NA	NA	NA	NA	NA	NA	NA	NA	NA	NA	NA	NA	NA	NA	NA	NA	NA	NA	NA	NA	NA	NA	NA	NA	NA	NA	NA	NA	NA	NA	NA	NA	NA	NA	NA	Not Found	Not Found	Not Found	Not Found	Not Found	Not Found	Not Found	Not Found	Not Found	Not Found	Not Found	Not Found	Not Found	Not Found	Not Found	Not Found	Not Found	Not Found	Not Found	Not Found	Not Found
Q9Y4K3	Q9Y4K3	Q9Y4K3	Q9Y4K3	Q9Y4K3	TRAF6	TNF receptor-associated factor 6 (EC 2.3.2.27) (E3 ubiquitin-protein ligase TRAF6) (Interleukin-1 signal transducer) (RING finger protein 85) (RING-type E3 ubiquitin transferase TRAF6)	reviewed	5	FALSE	FALSE	2	Medium	1	2	1	Human	FALSE	0 v 0	NA	NA	NA	0 v 0	NA	NA	NA	0 v 0	NA	NA	NA	0 v 0	NA	NA	NA	0 v 0	NA	NA	NA	0 v 0	NA	NA	NA	0 v 0	NA	NA	NA	0 v 0	NA	NA	NA	0 v 0	NA	NA	NA	0 v 0	NA	NA	NA	0 v 0	NA	NA	NA	0 v 0	NA	NA	NA	0 v 0	NA	NA	NA	0 v 0	NA	NA	NA	NA	NA	NA	NA	NA	NA	NA	NA	NA	NA	NA	NA	NA	NA	NA	NA	NA	NA	NA	NA	NA	NA	NA	NA	NA	NA	NA	NA	NA	NA	NA	NA	NA	NA	NA	NA	NA	NA	NA	NA	NA	NA	NA	NA	NA	NA	NA	NA	NA	NA	NA	NA	NA	NA	NA	NA	NA	NA	NA	NA	NA	NA	NA	NA	NA	NA	NA	NA	NA	NA	NA	NA	NA	NA	NA	NA	NA	NA	NA	NA	NA	NA	NA	NA	NA	NA	NA	NA	NA	NA	NA	NA	NA	NA	NA	NA	NA	NA	NA	NA	NA	NA	NA	NA	NA	NA	NA	NA	NA	NA	NA	NA	NA	NA	NA	NA	NA	NA	NA	NA	NA	NA	NA	NA	NA	NA	NA	NA	NA	NA	NA	NA	NA	NA	NA	NA	NA	NA	NA	NA	NA	NA	NA	NA	NA	NA	NA	High	High	Not Found	High	High	Not Found	High	High	Not Found	High	High	Not Found	High	High	Not Found	High	High	Not Found	High	High	Not Found
A0A804HIS2, G3V4Q4, G3V4T8, Q9Y4K4	A0A804HIS2, G3V4T8, Q9Y4K4	Q9Y4K4	A0A804HIS2	Q9Y4K4	MAP4K5	Mitogen-activated protein kinase kinase kinase kinase 5 (EC 2.7.11.1) (Kinase homologous to SPS1/STE20) (KHS) (MAPK/ERK kinase kinase kinase 5) (MEK kinase kinase 5) (MEKKK 5)	reviewed	5	FALSE	FALSE	2	High	2	3	1	Human	FALSE	0 v 0	NA	NA	NA	0 v 0	NA	NA	NA	0 v 0	NA	NA	NA	0 v 0	NA	NA	NA	0 v 0	NA	NA	NA	0 v 0	NA	NA	NA	0 v 0	NA	NA	NA	0 v 0	NA	NA	NA	0 v 0	NA	NA	NA	0 v 0	NA	NA	NA	0 v 0	NA	NA	NA	0 v 0	NA	NA	NA	0 v 0	NA	NA	NA	0 v 0	NA	NA	NA	NA	NA	NA	NA	NA	NA	NA	NA	NA	NA	NA	NA	NA	NA	NA	NA	NA	NA	NA	NA	NA	NA	NA	NA	NA	NA	NA	NA	NA	NA	NA	NA	NA	NA	NA	NA	NA	NA	NA	NA	NA	NA	NA	NA	NA	NA	NA	NA	NA	NA	NA	NA	NA	NA	NA	NA	NA	NA	NA	NA	NA	NA	NA	NA	NA	NA	NA	NA	NA	NA	NA	NA	NA	NA	NA	NA	NA	NA	NA	NA	NA	NA	NA	NA	NA	NA	NA	NA	NA	NA	NA	NA	NA	NA	NA	NA	NA	NA	NA	NA	NA	NA	NA	NA	NA	NA	NA	NA	NA	NA	NA	NA	NA	NA	NA	NA	NA	NA	NA	NA	NA	NA	NA	NA	NA	NA	NA	NA	NA	NA	NA	NA	NA	NA	NA	NA	NA	NA	NA	NA	NA	NA	NA	NA	NA	NA	NA	High	High	Not Found	High	High	Not Found	High	High	Not Found	High	High	Not Found	High	High	Not Found	High	High	Not Found	High	High	Not Found
A0A087WWI4, A0A087X054, A0A0G2JR71, A0A0G2JR88, A0A0G2JRG7, A0A0G2JRS0, A0A0G2JRT9, A0A494C039, A0A8Q3SHG4, A0A8Q3SHP7, E9PJ21, J3KTF1, J3QL06, J3QLE9, J3QQH7, K7EQK2, Q9BST8, Q9Y4L1	A0A494C039, K7EQK2, Q9Y4L1	Q9Y4L1	K7EQK2	Q9Y4L1	HYOU1	Hypoxia up-regulated protein 1 (150 kDa oxygen-regulated protein) (ORP-150) (170 kDa glucose-regulated protein) (GRP-170)	reviewed	5	FALSE	FALSE	15	High	14	17	14	Human	FALSE	1 v 1	0.914377	NA	NA	1 v 1	-0.509521	NA	NA	1 v 1	-0.485983	NA	NA	1 v 1	0.837339	NA	NA	1 v 1	0.0496909	NA	NA	1 v 1	0.240595	NA	NA	1 v 1	0.0770381	NA	NA	1 v 1	2.72831	NA	NA	1 v 1	-0.585648	NA	NA	1 v 1	-0.804102	NA	NA	1 v 1	2.32556	NA	NA	1 v 1	0.268839	NA	NA	1 v 1	0.279708	NA	NA	1 v 1	0.402748	NA	NA	NA	0.914377	NA	NA	-0.509521	NA	NA	-0.485983	NA	NA	0.837339	NA	NA	0.0496909	NA	NA	0.240595	NA	NA	0.0770381	NA	NA	2.72831	NA	NA	-0.585648	NA	NA	-0.804102	NA	NA	2.32556	NA	NA	0.268839	NA	NA	0.279708	NA	NA	0.402748	NA	NA	5.98868	NA	NA	8.13134	NA	NA	7.91289	NA	NA	8.71699	NA	NA	8.58308	NA	NA	8.59395	NA	NA	8.31424	NA	NA	8.36894	NA	NA	8.7738	NA	NA	8.79734	NA	NA	9.28332	NA	NA	9.25597	NA	NA	9.44688	NA	NA	9.20628	NA	NA	330.6	NA	NA	437.7	NA	NA	444.9	NA	NA	623.1	NA	NA	611.4	NA	NA	697.9	NA	NA	590.7	NA	NA	63.5	NA	NA	280.4	NA	NA	241	NA	NA	420.8	NA	NA	383.5	NA	NA	386.4	NA	NA	318.3	NA	NA	6	NA	NA	6	NA	NA	6	NA	NA	6	NA	NA	6	NA	NA	6	NA	NA	6	NA	High	High	High	High	High	High	High	High	High	High	High	High	High	High	High	High	High	High	High	High	High
C9JIK8, Q9Y4P1	C9JIK8, Q9Y4P1	Q9Y4P1	C9JIK8	Q9Y4P1	ATG4B	Cysteine protease ATG4B (EC 3.4.22.-) (AUT-like 1 cysteine endopeptidase) (Autophagy-related cysteine endopeptidase 1) (Autophagin-1) (Autophagy-related protein 4 homolog B) (HsAPG4B) (hAPG4B)	reviewed	5	FALSE	FALSE	8	High	2	3	2	Human	FALSE	1 v 1	-0.430523	NA	NA	1 v 1	-0.188204	NA	NA	1 v 1	-0.0314782	NA	NA	1 v 1	-0.560779	NA	NA	1 v 1	0.171187	NA	NA	1 v 1	0.154273	NA	NA	1 v 1	0.130256	NA	NA	1 v 1	0.658566	NA	NA	1 v 1	-0.061729	NA	NA	1 v 1	-0.250999	NA	NA	1 v 1	0.295456	NA	NA	1 v 1	-0.325576	NA	NA	1 v 1	0.389307	NA	NA	1 v 1	0.36311	NA	NA	-0.430523	NA	NA	-0.188204	NA	NA	-0.0314782	NA	NA	-0.560779	NA	NA	0.171187	NA	NA	0.154273	NA	NA	0.130256	NA	NA	0.658566	NA	NA	-0.061729	NA	NA	-0.250999	NA	NA	0.295456	NA	NA	-0.325576	NA	NA	0.389307	NA	NA	0.36311	NA	NA	4.59694	NA	NA	5.19377	NA	NA	5.0045	NA	NA	5.2555	NA	NA	4.56682	NA	NA	5.2817	NA	NA	4.89239	NA	NA	5.8125	NA	NA	5.19377	NA	NA	5.3505	NA	NA	5.38198	NA	NA	5.42291	NA	NA	5.40599	NA	NA	5.25172	NA	NA	56.2	NA	NA	36.6	NA	NA	40.8	NA	NA	41.7	NA	NA	42.9	NA	NA	42.4	NA	NA	38.1	NA	NA	24.2	NA	NA	36.6	NA	NA	32.1	NA	NA	38.2	NA	NA	23.7	NA	NA	38.9	NA	NA	29.7	NA	NA	1	NA	NA	1	NA	NA	1	NA	NA	1	NA	NA	1	NA	NA	1	NA	NA	1	NA	NA	High	Medium	Not Found	High	Medium	Not Found	High	High	Not Found	High	High	Not Found	High	High	Not Found	High	High	Not Found	High	High	Not Found
E9PF19, F8WCR3, F8WDI9, Q9Y4P3	E9PF19, F8WCR3, F8WDI9, Q9Y4P3	Q9Y4P3	F8WDI9	Q9Y4P3	TBL2	Transducin beta-like protein 2 (WS beta-transducin repeats protein) (WS-betaTRP) (Williams-Beuren syndrome chromosomal region 13 protein)	reviewed	4	FALSE	FALSE	4	High	2	2	2	Human	FALSE	1 v 1	0.507132	NA	NA	1 v 1	0.356756	NA	NA	1 v 1	0.382022	NA	NA	1 v 1	0.819892	NA	NA	1 v 1	0.409113	NA	NA	1 v 1	0.135352	NA	NA	1 v 1	-0.31276	NA	NA	1 v 1	1.59925	NA	NA	1 v 1	0.479322	NA	NA	1 v 1	0.158031	NA	NA	1 v 1	1.672	NA	NA	1 v 1	-0.0870406	NA	NA	1 v 1	0.373043	NA	NA	1 v 1	-0.0727563	NA	NA	0.507132	NA	NA	0.356756	NA	NA	0.382022	NA	NA	0.819892	NA	NA	0.409113	NA	NA	0.135352	NA	NA	-0.31276	NA	NA	1.59925	NA	NA	0.479322	NA	NA	0.158031	NA	NA	1.672	NA	NA	-0.0870406	NA	NA	0.373043	NA	NA	-0.0727563	NA	NA	3.74416	NA	NA	5.82273	NA	NA	5.50144	NA	NA	5.34341	NA	NA	5.32912	NA	NA	5.78921	NA	NA	5.41616	NA	NA	4.95884	NA	NA	5.82273	NA	NA	5.848	NA	NA	5.46597	NA	NA	6.18785	NA	NA	5.91409	NA	NA	5.77873	NA	NA	31.1	NA	NA	56.6	NA	NA	57.6	NA	NA	44.2	NA	NA	72.9	NA	NA	60.3	NA	NA	54.9	NA	NA	13.4	NA	NA	56.6	NA	NA	45.3	NA	NA	40.6	NA	NA	40.2	NA	NA	55.3	NA	NA	42.7	NA	NA	1	NA	NA	1	NA	NA	1	NA	NA	1	NA	NA	1	NA	NA	1	NA	NA	1	NA	NA	High	Not Found	Not Found	High	Not Found	High	High	Not Found	High	High	Not Found	High	High	Not Found	High	High	Not Found	High	High	Not Found	High
H3BRS3, Q9Y4R8	H3BRS3, Q9Y4R8	Q9Y4R8	H3BRS3	Q9Y4R8	TELO2	Telomere length regulation protein TEL2 homolog (Protein clk-2 homolog) (hCLK2)	reviewed	5	FALSE	FALSE	4	High	3	4	3	Human	FALSE	1 v 1	-0.117216	NA	NA	1 v 1	0.17444	NA	NA	1 v 1	0.278777	NA	NA	1 v 1	0.551214	NA	NA	1 v 1	0.00284275	NA	NA	1 v 1	-0.130974	NA	NA	1 v 1	-0.668429	NA	NA	1 v 1	0.970656	NA	NA	1 v 1	0.302029	NA	NA	1 v 1	0.0628409	NA	NA	1 v 1	1.40654	NA	NA	1 v 1	-0.496426	NA	NA	1 v 1	0.102212	NA	NA	1 v 1	-0.435884	NA	NA	-0.117216	NA	NA	0.17444	NA	NA	0.278777	NA	NA	0.551214	NA	NA	0.00284275	NA	NA	-0.130974	NA	NA	-0.668429	NA	NA	0.970656	NA	NA	0.302029	NA	NA	0.0628409	NA	NA	1.40654	NA	NA	-0.496426	NA	NA	0.102212	NA	NA	-0.435884	NA	NA	3.89724	NA	NA	5.16993	NA	NA	4.93074	NA	NA	4.8679	NA	NA	4.80735	NA	NA	5.40599	NA	NA	5.30378	NA	NA	5.1127	NA	NA	5.16993	NA	NA	5.27426	NA	NA	4.99548	NA	NA	5.66676	NA	NA	5.53294	NA	NA	5.66391	NA	NA	34.6	NA	NA	36	NA	NA	38.7	NA	NA	31.9	NA	NA	50.8	NA	NA	46.3	NA	NA	50.7	NA	NA	14.9	NA	NA	36	NA	NA	30.5	NA	NA	29.2	NA	NA	28	NA	NA	42.4	NA	NA	39.5	NA	NA	1	NA	NA	1	NA	NA	1	NA	NA	1	NA	NA	1	NA	NA	1	NA	NA	1	NA	NA	High	Medium	Not Found	High	High	Not Found	High	High	Not Found	High	High	Not Found	High	High	Not Found	High	High	Not Found	High	High	Not Found
A0A7I2V3Q3, A0A7I2V3R6, A0A7I2V4E5, A0A7I2V5R7, A0A7I2V653, A0A7I2YQI7, Q9Y4W2	A0A7I2V3Q3, A0A7I2V3R6, A0A7I2V4E5, A0A7I2V5R7, A0A7I2V653, A0A7I2YQI7, Q9Y4W2	Q9Y4W2	A0A7I2V5R7	Q9Y4W2	LAS1L	Ribosomal biogenesis protein LAS1L (Endoribonuclease LAS1L) (EC 3.1.-.-) (Protein LAS1 homolog)	reviewed	5	FALSE	FALSE	2	High	2	2	2	Human	FALSE	1 v 1	0.330364	NA	NA	1 v 1	0.401412	NA	NA	1 v 1	0.477854	NA	NA	1 v 1	0.928315	NA	NA	1 v 1	-0.173332	NA	NA	1 v 1	-0.456146	NA	NA	1 v 1	-0.597951	NA	NA	1 v 1	1.42029	NA	NA	1 v 1	0.526131	NA	NA	1 v 1	0.255904	NA	NA	1 v 1	1.78253	NA	NA	1 v 1	-0.671679	NA	NA	1 v 1	-0.220452	NA	NA	1 v 1	-0.362237	NA	NA	0.330364	NA	NA	0.401412	NA	NA	0.477854	NA	NA	0.928315	NA	NA	-0.173332	NA	NA	-0.456146	NA	NA	-0.597951	NA	NA	1.42029	NA	NA	0.526131	NA	NA	0.255904	NA	NA	1.78253	NA	NA	-0.671679	NA	NA	-0.220452	NA	NA	-0.362237	NA	NA	6.16993	NA	NA	8.11634	NA	NA	7.84612	NA	NA	7.59021	NA	NA	7.28077	NA	NA	7.732	NA	NA	7.95245	NA	NA	7.38457	NA	NA	8.11634	NA	NA	8.19279	NA	NA	7.71493	NA	NA	8.13955	NA	NA	7.85674	NA	NA	8.31288	NA	NA	167.1	NA	NA	277.5	NA	NA	292.6	NA	NA	210.1	NA	NA	282	NA	NA	231.8	NA	NA	318	NA	NA	72	NA	NA	277.5	NA	NA	230.1	NA	NA	192.7	NA	NA	155.5	NA	NA	212.6	NA	NA	247.7	NA	NA	2	NA	NA	2	NA	NA	2	NA	NA	2	NA	NA	2	NA	NA	2	NA	NA	2	NA	NA	High	Not Found	Not Found	High	Not Found	Not Found	High	Not Found	Not Found	High	Not Found	Not Found	High	Not Found	Not Found	High	Not Found	Not Found	High	Not Found	Not Found
M0QXB0, Q9Y4Z0, V9GZ56	Q9Y4Z0, V9GZ56	Q9Y4Z0	V9GZ56	Q9Y4Z0	LSM4	U6 snRNA-associated Sm-like protein LSm4 (Glycine-rich protein) (GRP)	reviewed	5	FALSE	FALSE	16	High	2	2	1	Human	FALSE	0 v 0	NA	NA	NA	0 v 0	NA	NA	NA	0 v 0	NA	NA	NA	0 v 0	NA	NA	NA	0 v 0	NA	NA	NA	0 v 0	NA	NA	NA	0 v 0	NA	NA	NA	0 v 0	NA	NA	NA	0 v 0	NA	NA	NA	0 v 0	NA	NA	NA	0 v 0	NA	NA	NA	0 v 0	NA	NA	NA	0 v 0	NA	NA	NA	0 v 0	NA	NA	NA	NA	NA	NA	NA	NA	NA	NA	NA	NA	NA	NA	NA	NA	NA	NA	NA	NA	NA	NA	NA	NA	NA	NA	NA	NA	NA	NA	NA	NA	NA	NA	NA	NA	NA	NA	NA	NA	NA	NA	NA	NA	NA	NA	NA	NA	NA	NA	NA	NA	NA	NA	NA	NA	NA	NA	NA	NA	NA	NA	NA	NA	NA	NA	NA	NA	NA	NA	NA	NA	NA	NA	NA	NA	NA	NA	NA	NA	NA	NA	NA	NA	NA	NA	NA	NA	NA	NA	NA	NA	NA	NA	NA	NA	NA	NA	NA	NA	NA	NA	NA	NA	NA	NA	NA	NA	NA	NA	NA	NA	NA	NA	NA	NA	NA	NA	NA	NA	NA	NA	NA	NA	NA	NA	NA	NA	NA	NA	NA	NA	NA	NA	NA	NA	NA	NA	NA	NA	NA	NA	NA	NA	NA	NA	NA	NA	NA	NA	Not Found	Not Found	High	Not Found	Not Found	High	Not Found	Not Found	High	Not Found	Not Found	High	Not Found	Not Found	High	Not Found	Not Found	High	Not Found	Not Found	High
F5H284, P0DN26, Q9Y536	Q9Y536	Q9Y536	Q9Y536	Q9Y536	PPIAL4A	Peptidyl-prolyl cis-trans isomerase A-like 4A (PPIase A-like 4A) (EC 5.2.1.8) (Chromosome one-amplified sequence 2) (COAS-2) (Cyclophilin homolog overexpressed in liver cancer)	reviewed	3	FALSE	FALSE	41	High	6	23	1	Human	FALSE	0 v 0	NA	NA	NA	0 v 0	NA	NA	NA	0 v 0	NA	NA	NA	0 v 0	NA	NA	NA	0 v 0	NA	NA	NA	0 v 0	NA	NA	NA	0 v 0	NA	NA	NA	0 v 0	NA	NA	NA	0 v 0	NA	NA	NA	0 v 0	NA	NA	NA	0 v 0	NA	NA	NA	0 v 0	NA	NA	NA	0 v 0	NA	NA	NA	0 v 0	NA	NA	NA	NA	NA	NA	NA	NA	NA	NA	NA	NA	NA	NA	NA	NA	NA	NA	NA	NA	NA	NA	NA	NA	NA	NA	NA	NA	NA	NA	NA	NA	NA	NA	NA	NA	NA	NA	NA	NA	NA	NA	NA	NA	NA	NA	NA	NA	NA	NA	NA	NA	NA	NA	NA	NA	NA	NA	NA	NA	NA	NA	NA	NA	NA	NA	NA	NA	NA	NA	NA	NA	NA	NA	NA	NA	NA	NA	NA	NA	NA	NA	NA	NA	NA	NA	NA	NA	NA	NA	NA	NA	NA	NA	NA	NA	NA	NA	NA	NA	NA	NA	NA	NA	NA	NA	NA	NA	NA	NA	NA	NA	NA	NA	NA	NA	NA	NA	NA	NA	NA	NA	NA	NA	NA	NA	NA	NA	NA	NA	NA	NA	NA	NA	NA	NA	NA	NA	NA	NA	NA	NA	NA	NA	NA	NA	NA	NA	NA	NA	Not Found	Not Found	Not Found	Medium	Not Found	Not Found	Medium	Not Found	Not Found	Medium	Not Found	Not Found	Medium	Not Found	Not Found	Medium	Not Found	Not Found	Medium	Not Found	Not Found
A6NIR2, Q9Y547, X6R7Y7	Q9Y547	Q9Y547	Q9Y547	Q9Y547	IFT25	Intraflagellar transport protein 25 homolog (Heat shock protein beta-11) (Hspb11) (Placental protein 25) (PP25)	reviewed	5	FALSE	FALSE	25	High	2	3	2	Human	FALSE	0 v 0	NA	NA	NA	0 v 0	NA	NA	NA	0 v 0	NA	NA	NA	0 v 0	NA	NA	NA	0 v 0	NA	NA	NA	0 v 0	NA	NA	NA	0 v 0	NA	NA	NA	0 v 0	NA	NA	NA	0 v 0	NA	NA	NA	0 v 0	NA	NA	NA	0 v 0	NA	NA	NA	0 v 0	NA	NA	NA	0 v 0	NA	NA	NA	0 v 0	NA	NA	NA	NA	NA	NA	NA	NA	NA	NA	NA	NA	NA	NA	NA	NA	NA	NA	NA	NA	NA	NA	NA	NA	NA	NA	NA	NA	NA	NA	NA	NA	NA	NA	NA	NA	NA	NA	NA	NA	NA	NA	NA	NA	NA	NA	NA	NA	NA	NA	NA	NA	NA	NA	NA	NA	NA	NA	NA	NA	NA	NA	NA	NA	NA	NA	NA	NA	NA	NA	NA	NA	NA	NA	NA	NA	NA	NA	NA	NA	NA	NA	NA	NA	NA	NA	NA	NA	NA	NA	NA	NA	NA	NA	NA	NA	NA	NA	NA	NA	NA	NA	NA	NA	NA	NA	NA	NA	NA	NA	NA	NA	NA	NA	NA	NA	NA	NA	NA	NA	NA	NA	NA	NA	NA	NA	NA	NA	NA	NA	NA	NA	NA	NA	NA	NA	NA	NA	NA	NA	NA	NA	NA	NA	NA	NA	NA	NA	NA	NA	Medium	High	Not Found	Medium	High	Not Found	Medium	High	Not Found	Medium	High	Not Found	Medium	High	Not Found	Medium	High	Not Found	Medium	High	Not Found
Q9Y570	Q9Y570	Q9Y570	Q9Y570	Q9Y570	PPME1	Protein phosphatase methylesterase 1 (PME-1) (EC 3.1.1.89)	reviewed	5	FALSE	FALSE	11	High	3	6	3	Human	FALSE	1 v 1	0.029842	NA	NA	1 v 1	-0.529253	NA	NA	1 v 1	-0.207325	NA	NA	1 v 1	-0.0139842	NA	NA	1 v 1	-0.187302	NA	NA	1 v 1	0.0841526	NA	NA	1 v 1	0.0438262	NA	NA	1 v 1	1.85002	NA	NA	1 v 1	-0.605282	NA	NA	1 v 1	-0.525665	NA	NA	1 v 1	1.48022	NA	NA	1 v 1	0.030102	NA	NA	1 v 1	0.120816	NA	NA	1 v 1	0.369794	NA	NA	NA	0.029842	NA	NA	-0.529253	NA	NA	-0.207325	NA	NA	-0.0139842	NA	NA	-0.187302	NA	NA	0.0841526	NA	NA	0.0438262	NA	NA	1.85002	NA	NA	-0.605282	NA	NA	-0.525665	NA	NA	1.48022	NA	NA	0.030102	NA	NA	0.120816	NA	NA	0.369794	NA	NA	3.57289	NA	NA	4.81762	NA	NA	4.89724	NA	NA	5.42291	NA	NA	5.08321	NA	NA	5.17393	NA	NA	5.05311	NA	NA	5.95884	NA	NA	5.45943	NA	NA	5.78136	NA	NA	5.98868	NA	NA	5.75756	NA	NA	6.02901	NA	NA	5.94486	NA	NA	62.2	NA	NA	44	NA	NA	55	NA	NA	63.5	NA	NA	54.1	NA	NA	65.3	NA	NA	61.6	NA	NA	11.9	NA	NA	28.2	NA	NA	29.8	NA	NA	42.9	NA	NA	33.9	NA	NA	36.1	NA	NA	33.2	NA	NA	1	NA	NA	1	NA	NA	1	NA	NA	1	NA	NA	1	NA	NA	1	NA	NA	1	NA	High	High	Not Found	High	High	Not Found	High	High	Not Found	High	High	Not Found	High	High	Not Found	High	High	Not Found	High	High	Not Found
C9JRT6, F8WDB6, F8WDL9, H3BM14, H3BM74, H7C5E1, H7C5N1, Q9Y5A7	H3BM14, H3BM74, Q9Y5A7	Q9Y5A7	Q9Y5A7	Q9Y5A7	NUB1	NEDD8 ultimate buster 1 (Negative regulator of ubiquitin-like proteins 1) (Renal carcinoma antigen NY-REN-18)	reviewed	5	FALSE	FALSE	7	High	4	5	4	Human	FALSE	1 v 1	-2.3468	NA	NA	1 v 1	1.50986	NA	NA	1 v 1	1.78022	NA	NA	1 v 1	-0.963474	NA	NA	1 v 1	2.89077	NA	NA	1 v 1	-0.0614005	NA	NA	1 v 1	-1.38333	NA	NA	1 v 1	-1.26589	NA	NA	1 v 1	1.64111	NA	NA	1 v 1	1.56188	NA	NA	1 v 1	-0.119053	NA	NA	1 v 1	2.40042	NA	NA	1 v 1	0.188762	NA	NA	1 v 1	-1.14684	NA	NA	-2.3468	NA	NA	1.50986	NA	NA	1.78022	NA	NA	-0.963474	NA	NA	2.89077	NA	NA	-0.0614005	NA	NA	-1.38333	NA	NA	-1.26589	NA	NA	1.64111	NA	NA	1.56188	NA	NA	-0.119053	NA	NA	2.40042	NA	NA	0.188762	NA	NA	-1.14684	NA	NA	3.33628	NA	NA	3.71149	NA	NA	3.63227	NA	NA	2.07039	NA	NA	5.61765	NA	NA	3.40599	NA	NA	3.21723	NA	NA	4.54844	NA	NA	3.71149	NA	NA	3.98185	NA	NA	2.20163	NA	NA	6.47573	NA	NA	3.52356	NA	NA	3.58496	NA	NA	23.4	NA	NA	13.1	NA	NA	15.8	NA	NA	4.6	NA	NA	89	NA	NA	11.5	NA	NA	12	NA	NA	10.1	NA	NA	13.1	NA	NA	12.4	NA	NA	4.2	NA	NA	49.1	NA	NA	10.6	NA	NA	9.3	NA	NA	1	NA	NA	1	NA	NA	1	NA	NA	1	NA	NA	1	NA	NA	1	NA	NA	1	NA	NA	High	High	High	High	High	High	High	High	High	High	High	High	High	High	High	High	High	High	High	High	High
B4DXC8, E9PNU1, Q9Y5B8	B4DXC8, E9PNU1, Q9Y5B8	Q9Y5B8	Q9Y5B8	Q9Y5B8	NME7	Nucleoside diphosphate kinase 7 (NDK 7) (NDP kinase 7) (EC 2.7.4.6) (nm23-H7)	reviewed	5	FALSE	FALSE	2	Medium	1	2	1	Human	FALSE	0 v 0	NA	NA	NA	0 v 0	NA	NA	NA	0 v 0	NA	NA	NA	0 v 0	NA	NA	NA	0 v 0	NA	NA	NA	0 v 0	NA	NA	NA	0 v 0	NA	NA	NA	0 v 0	NA	NA	NA	0 v 0	NA	NA	NA	0 v 0	NA	NA	NA	0 v 0	NA	NA	NA	0 v 0	NA	NA	NA	0 v 0	NA	NA	NA	0 v 0	NA	NA	NA	NA	NA	NA	NA	NA	NA	NA	NA	NA	NA	NA	NA	NA	NA	NA	NA	NA	NA	NA	NA	NA	NA	NA	NA	NA	NA	NA	NA	NA	NA	NA	NA	NA	NA	NA	NA	NA	NA	NA	NA	NA	NA	NA	NA	NA	NA	NA	NA	NA	NA	NA	NA	NA	NA	NA	NA	NA	NA	NA	NA	NA	NA	NA	NA	NA	NA	NA	NA	NA	NA	NA	NA	NA	NA	NA	NA	NA	NA	NA	NA	NA	NA	NA	NA	NA	NA	NA	NA	NA	NA	NA	NA	NA	NA	NA	NA	NA	NA	NA	NA	NA	NA	NA	NA	NA	NA	NA	NA	NA	NA	NA	NA	NA	NA	NA	NA	NA	NA	NA	NA	NA	NA	NA	NA	NA	NA	NA	NA	NA	NA	NA	NA	NA	NA	NA	NA	NA	NA	NA	NA	NA	NA	NA	NA	NA	NA	NA	High	Not Found	High	High	Not Found	High	High	Not Found	High	High	Not Found	High	High	Not Found	High	High	Not Found	High	High	Not Found	High
Q9Y5G8	Q9Y5G8	Q9Y5G8	Q9Y5G8	Q9Y5G8	PCDHGA5	Protocadherin gamma-A5 (PCDH-gamma-A5)	reviewed	4	FALSE	FALSE	2	Medium	1	1	1	Human	FALSE	0 v 0	NA	NA	NA	0 v 0	NA	NA	NA	0 v 0	NA	NA	NA	0 v 0	NA	NA	NA	0 v 0	NA	NA	NA	0 v 0	NA	NA	NA	0 v 0	NA	NA	NA	0 v 0	NA	NA	NA	0 v 0	NA	NA	NA	0 v 0	NA	NA	NA	0 v 0	NA	NA	NA	0 v 0	NA	NA	NA	0 v 0	NA	NA	NA	0 v 0	NA	NA	NA	NA	NA	NA	NA	NA	NA	NA	NA	NA	NA	NA	NA	NA	NA	NA	NA	NA	NA	NA	NA	NA	NA	NA	NA	NA	NA	NA	NA	NA	NA	NA	NA	NA	NA	NA	NA	NA	NA	NA	NA	NA	NA	NA	NA	NA	NA	NA	NA	NA	NA	NA	NA	NA	NA	NA	NA	NA	NA	NA	NA	NA	NA	NA	NA	NA	NA	NA	NA	NA	NA	NA	NA	NA	NA	NA	NA	NA	NA	NA	NA	NA	NA	NA	NA	NA	NA	NA	NA	NA	NA	NA	NA	NA	NA	NA	NA	NA	NA	NA	NA	NA	NA	NA	NA	NA	NA	NA	NA	NA	NA	NA	NA	NA	NA	NA	NA	NA	NA	NA	NA	NA	NA	NA	NA	NA	NA	NA	NA	NA	NA	NA	NA	NA	NA	NA	NA	NA	NA	NA	NA	NA	NA	NA	NA	NA	NA	NA	Not Found	Not Found	High	Not Found	Not Found	High	Not Found	Not Found	High	Not Found	Not Found	High	Not Found	Not Found	High	Not Found	Not Found	High	Not Found	Not Found	High
E9PIR3, G3XAN8, Q9Y5J9	G3XAN8, Q9Y5J9	Q9Y5J9	G3XAN8	Q9Y5J9	TIMM8B	Mitochondrial import inner membrane translocase subunit Tim8 B (DDP-like protein) (Deafness dystonia protein 2)	reviewed	4	FALSE	FALSE	31	High	3	5	3	Human	FALSE	1 v 1	0.831602	NA	NA	1 v 1	0.106406	NA	NA	1 v 1	0.306066	NA	NA	1 v 1	1.85457	NA	NA	1 v 1	0.284329	NA	NA	1 v 1	0.397781	NA	NA	1 v 1	-1.02297	NA	NA	1 v 1	2.64574	NA	NA	1 v 1	0.0290861	NA	NA	1 v 1	-0.0128644	NA	NA	1 v 1	3.34252	NA	NA	1 v 1	0.504031	NA	NA	1 v 1	0.436948	NA	NA	1 v 1	-0.696784	NA	NA	NA	0.831602	NA	NA	0.106406	NA	NA	0.306066	NA	NA	1.85457	NA	NA	0.284329	NA	NA	0.397781	NA	NA	-1.02297	NA	NA	2.64574	NA	NA	0.0290861	NA	NA	-0.0128644	NA	NA	3.34252	NA	NA	0.504031	NA	NA	0.436948	NA	NA	-0.696784	NA	NA	4.93546	NA	NA	7.61029	NA	NA	7.56834	NA	NA	7.5812	NA	NA	8.78202	NA	NA	8.71493	NA	NA	8.27798	NA	NA	7.3156	NA	NA	8.25361	NA	NA	8.45327	NA	NA	8.1472	NA	NA	9.4545	NA	NA	9.56796	NA	NA	9.17018	NA	NA	159.3	NA	NA	305.2	NA	NA	350.5	NA	NA	283.5	NA	NA	701.6	NA	NA	759	NA	NA	576.1	NA	NA	30.6	NA	NA	195.4	NA	NA	189.8	NA	NA	191.5	NA	NA	440.2	NA	NA	420.2	NA	NA	310.4	NA	NA	2	NA	NA	2	NA	NA	2	NA	NA	2	NA	NA	2	NA	NA	2	NA	NA	2	NA	High	High	High	High	High	High	High	High	High	High	High	High	High	High	High	High	High	High	High	High	High
G3V2S6, G3V559, H0YJH8, H0YJS0, Q9Y5K8	G3V2S6, G3V559, H0YJH8, H0YJS0, Q9Y5K8	Q9Y5K8	G3V2S6	Q9Y5K8	ATP6V1D	V-type proton ATPase subunit D (V-ATPase subunit D) (V-ATPase 28 kDa accessory protein) (Vacuolar proton pump subunit D)	reviewed	5	FALSE	FALSE	3	Medium	1	1	1	Human	FALSE	0 v 0	NA	NA	NA	0 v 0	NA	NA	NA	0 v 0	NA	NA	NA	0 v 0	NA	NA	NA	0 v 0	NA	NA	NA	0 v 0	NA	NA	NA	0 v 0	NA	NA	NA	0 v 0	NA	NA	NA	0 v 0	NA	NA	NA	0 v 0	NA	NA	NA	0 v 0	NA	NA	NA	0 v 0	NA	NA	NA	0 v 0	NA	NA	NA	0 v 0	NA	NA	NA	NA	NA	NA	NA	NA	NA	NA	NA	NA	NA	NA	NA	NA	NA	NA	NA	NA	NA	NA	NA	NA	NA	NA	NA	NA	NA	NA	NA	NA	NA	NA	NA	NA	NA	NA	NA	NA	NA	NA	NA	NA	NA	NA	NA	NA	NA	NA	NA	NA	NA	NA	NA	NA	NA	NA	NA	NA	NA	NA	NA	NA	NA	NA	NA	NA	NA	NA	NA	NA	NA	NA	NA	NA	NA	NA	NA	NA	NA	NA	NA	NA	NA	NA	NA	NA	NA	NA	NA	NA	NA	NA	NA	NA	NA	NA	NA	NA	NA	NA	NA	NA	NA	NA	NA	NA	NA	NA	NA	NA	NA	NA	NA	NA	NA	NA	NA	NA	NA	NA	NA	NA	NA	NA	NA	NA	NA	NA	NA	NA	NA	NA	NA	NA	NA	NA	NA	NA	NA	NA	NA	NA	NA	NA	NA	NA	NA	NA	Not Found	High	Not Found	Not Found	High	Not Found	Not Found	High	Not Found	Not Found	High	Not Found	Not Found	High	Not Found	Not Found	High	Not Found	Not Found	High	Not Found
H7C4H2, Q9Y5M8	Q9Y5M8	Q9Y5M8	Q9Y5M8	Q9Y5M8	SRPRB	Signal recognition particle receptor subunit beta (SR-beta) (Protein APMCF1)	reviewed	4	FALSE	FALSE	20	High	4	8	4	Human	FALSE	1 v 1	0.27208	NA	NA	1 v 1	0.303781	NA	NA	1 v 1	0.629357	NA	NA	1 v 1	0.965567	NA	NA	1 v 1	-0.10103	NA	NA	1 v 1	-0.0568623	NA	NA	1 v 1	-0.693487	NA	NA	1 v 1	1.36433	NA	NA	1 v 1	0.428492	NA	NA	1 v 1	0.40641	NA	NA	1 v 1	1.82353	NA	NA	1 v 1	-0.598433	NA	NA	1 v 1	0.176465	NA	NA	1 v 1	-0.459208	NA	NA	0.27208	NA	NA	0.303781	NA	NA	0.629357	NA	NA	0.965567	NA	NA	-0.10103	NA	NA	-0.0568623	NA	NA	-0.693487	NA	NA	1.36433	NA	NA	0.428492	NA	NA	0.40641	NA	NA	1.82353	NA	NA	-0.598433	NA	NA	0.176465	NA	NA	-0.459208	NA	NA	4.51096	NA	NA	6.30378	NA	NA	6.2817	NA	NA	5.87529	NA	NA	5.73606	NA	NA	6.51096	NA	NA	6.3345	NA	NA	5.72792	NA	NA	6.30378	NA	NA	6.62936	NA	NA	6	NA	NA	6.59246	NA	NA	6.63662	NA	NA	6.69349	NA	NA	53	NA	NA	79	NA	NA	99	NA	NA	64	NA	NA	96.5	NA	NA	99.5	NA	NA	103.5	NA	NA	22.8	NA	NA	79	NA	NA	77.8	NA	NA	58.7	NA	NA	53.3	NA	NA	91.2	NA	NA	80.7	NA	NA	1	NA	NA	1	NA	NA	1	NA	NA	1	NA	NA	1	NA	NA	1	NA	NA	1	NA	NA	High	High	High	High	High	High	High	High	High	High	High	High	High	High	High	High	High	High	High	High	High
H0YLY0, Q9Y5S2	H0YLY0, Q9Y5S2	Q9Y5S2	H0YLY0	Q9Y5S2	CDC42BPB	Serine/threonine-protein kinase MRCK beta (EC 2.7.11.1) (CDC42-binding protein kinase beta) (CDC42BP-beta) (DMPK-like beta) (Myotonic dystrophy kinase-related CDC42-binding kinase beta) (MRCK beta) (Myotonic dystrophy protein kinase-like beta)	reviewed	5	FALSE	FALSE	1	High	2	2	1	Human	FALSE	0 v 0	NA	NA	NA	0 v 0	NA	NA	NA	0 v 0	NA	NA	NA	0 v 0	NA	NA	NA	0 v 0	NA	NA	NA	0 v 0	NA	NA	NA	0 v 0	NA	NA	NA	0 v 0	NA	NA	NA	0 v 0	NA	NA	NA	0 v 0	NA	NA	NA	0 v 0	NA	NA	NA	0 v 0	NA	NA	NA	0 v 0	NA	NA	NA	0 v 0	NA	NA	NA	NA	NA	NA	NA	NA	NA	NA	NA	NA	NA	NA	NA	NA	NA	NA	NA	NA	NA	NA	NA	NA	NA	NA	NA	NA	NA	NA	NA	NA	NA	NA	NA	NA	NA	NA	NA	NA	NA	NA	NA	NA	NA	NA	NA	NA	NA	NA	NA	NA	NA	NA	NA	NA	NA	NA	NA	NA	NA	NA	NA	NA	NA	NA	NA	NA	NA	NA	NA	NA	NA	NA	NA	NA	NA	NA	NA	NA	NA	NA	NA	NA	NA	NA	NA	NA	NA	NA	NA	NA	NA	NA	NA	NA	NA	NA	NA	NA	NA	NA	NA	NA	NA	NA	NA	NA	NA	NA	NA	NA	NA	NA	NA	NA	NA	NA	NA	NA	NA	NA	NA	NA	NA	NA	NA	NA	NA	NA	NA	NA	NA	NA	NA	NA	NA	NA	NA	NA	NA	NA	NA	NA	NA	NA	NA	NA	NA	NA	Not Found	High	Not Found	Not Found	High	Not Found	Not Found	High	Not Found	Not Found	High	Not Found	Not Found	High	Not Found	Not Found	High	Not Found	Not Found	High	Not Found
A0A087WUY5, Q5QPE4, Q5QPE5, Q9Y5X3	Q9Y5X3	Q9Y5X3	Q9Y5X3	Q9Y5X3	SNX5	Sorting nexin-5	reviewed	5	FALSE	FALSE	11	High	4	6	3	Human	FALSE	0 v 0	NA	NA	NA	0 v 0	NA	NA	NA	0 v 0	NA	NA	NA	0 v 0	NA	NA	NA	0 v 0	NA	NA	NA	0 v 0	NA	NA	NA	0 v 0	NA	NA	NA	0 v 0	NA	NA	NA	0 v 0	NA	NA	NA	0 v 0	NA	NA	NA	0 v 0	NA	NA	NA	0 v 0	NA	NA	NA	0 v 0	NA	NA	NA	0 v 0	NA	NA	NA	NA	NA	NA	NA	NA	NA	NA	NA	NA	NA	NA	NA	NA	NA	NA	NA	NA	NA	NA	NA	NA	NA	NA	NA	NA	NA	NA	NA	NA	NA	NA	NA	NA	NA	NA	NA	NA	NA	NA	NA	NA	NA	NA	NA	NA	NA	NA	NA	NA	NA	NA	NA	NA	NA	NA	NA	NA	NA	NA	NA	NA	NA	NA	NA	NA	NA	NA	NA	NA	NA	NA	NA	NA	NA	NA	NA	NA	NA	NA	NA	NA	NA	NA	NA	NA	NA	NA	NA	NA	NA	NA	NA	NA	NA	NA	NA	NA	NA	NA	NA	NA	NA	NA	NA	NA	NA	NA	NA	NA	NA	NA	NA	NA	NA	NA	NA	NA	NA	NA	NA	NA	NA	NA	NA	NA	NA	NA	NA	NA	NA	NA	NA	NA	NA	NA	NA	NA	NA	NA	NA	NA	NA	NA	NA	NA	NA	NA	Not Found	High	Not Found	Not Found	High	Not Found	Not Found	High	Not Found	Not Found	High	Not Found	Not Found	High	Not Found	Not Found	High	Not Found	Not Found	High	Not Found
Q9Y5Z4	Q9Y5Z4	Q9Y5Z4	Q9Y5Z4	Q9Y5Z4	HEBP2	Heme-binding protein 2 (Placental protein 23) (PP23) (Protein SOUL)	reviewed	5	FALSE	FALSE	6	Medium	1	1	1	Human	FALSE	0 v 0	NA	NA	NA	0 v 0	NA	NA	NA	0 v 0	NA	NA	NA	0 v 0	NA	NA	NA	0 v 0	NA	NA	NA	0 v 0	NA	NA	NA	0 v 0	NA	NA	NA	0 v 0	NA	NA	NA	0 v 0	NA	NA	NA	0 v 0	NA	NA	NA	0 v 0	NA	NA	NA	0 v 0	NA	NA	NA	0 v 0	NA	NA	NA	0 v 0	NA	NA	NA	NA	NA	NA	NA	NA	NA	NA	NA	NA	NA	NA	NA	NA	NA	NA	NA	NA	NA	NA	NA	NA	NA	NA	NA	NA	NA	NA	NA	NA	NA	NA	NA	NA	NA	NA	NA	NA	NA	NA	NA	NA	NA	NA	NA	NA	NA	NA	NA	NA	NA	NA	NA	NA	NA	NA	NA	NA	NA	NA	NA	NA	NA	NA	NA	NA	NA	NA	NA	NA	NA	NA	NA	NA	NA	NA	NA	NA	NA	NA	NA	NA	NA	NA	NA	NA	NA	NA	NA	NA	NA	NA	NA	NA	NA	NA	NA	NA	NA	NA	NA	NA	NA	NA	NA	NA	NA	NA	NA	NA	NA	NA	NA	NA	NA	NA	NA	NA	NA	NA	NA	NA	NA	NA	NA	NA	NA	NA	NA	NA	NA	NA	NA	NA	NA	NA	NA	NA	NA	NA	NA	NA	NA	NA	NA	NA	NA	NA	Not Found	High	Not Found	Not Found	High	Not Found	Not Found	High	Not Found	Not Found	High	Not Found	Not Found	High	Not Found	Not Found	High	Not Found	Not Found	High	Not Found
F5GXL3, F5GY32, F5H168, F5H1B2, F5H1S9, F8W9U5, G8JLB3, Q9Y606	F5H1S9, G8JLB3, Q9Y606	Q9Y606	G8JLB3	Q9Y606	PUS1	Pseudouridylate synthase 1 homolog (EC 5.4.99.-) (tRNA pseudouridine synthase 1) (EC 5.4.99.12) (tRNA pseudouridine(38-40) synthase) (tRNA pseudouridylate synthase I) (tRNA-uridine isomerase I)	reviewed	5	FALSE	FALSE	8	High	3	3	3	Human	FALSE	0 v 0	NA	NA	NA	0 v 0	NA	NA	NA	0 v 0	NA	NA	NA	0 v 0	NA	NA	NA	0 v 0	NA	NA	NA	0 v 0	NA	NA	NA	0 v 0	NA	NA	NA	0 v 0	NA	NA	NA	0 v 0	NA	NA	NA	0 v 0	NA	NA	NA	0 v 0	NA	NA	NA	0 v 0	NA	NA	NA	0 v 0	NA	NA	NA	0 v 0	NA	NA	NA	NA	NA	NA	NA	NA	NA	NA	NA	NA	NA	NA	NA	NA	NA	NA	NA	NA	NA	NA	NA	NA	NA	NA	NA	NA	NA	NA	NA	NA	NA	NA	NA	NA	NA	NA	NA	NA	NA	NA	NA	NA	NA	NA	NA	NA	NA	NA	NA	NA	NA	NA	NA	NA	NA	NA	NA	NA	NA	NA	NA	NA	NA	NA	NA	NA	NA	NA	NA	NA	NA	NA	NA	NA	NA	NA	NA	NA	NA	NA	NA	NA	NA	NA	NA	NA	NA	NA	NA	NA	NA	NA	NA	NA	NA	NA	NA	NA	NA	NA	NA	NA	NA	NA	NA	NA	NA	NA	NA	NA	NA	NA	NA	NA	NA	NA	NA	NA	NA	NA	NA	NA	NA	NA	NA	NA	NA	NA	NA	NA	NA	NA	NA	NA	NA	NA	NA	NA	NA	NA	NA	NA	NA	NA	NA	NA	NA	NA	High	Not Found	High	High	Not Found	High	High	Not Found	High	High	Not Found	High	High	Not Found	High	High	Not Found	High	High	Not Found	High
Q9Y608	Q9Y608	Q9Y608	Q9Y608	Q9Y608	LRRFIP2	Leucine-rich repeat flightless-interacting protein 2 (LRR FLII-interacting protein 2)	reviewed	5	FALSE	FALSE	2	High	2	2	1	Human	FALSE	0 v 0	NA	NA	NA	0 v 0	NA	NA	NA	0 v 0	NA	NA	NA	0 v 0	NA	NA	NA	0 v 0	NA	NA	NA	0 v 0	NA	NA	NA	0 v 0	NA	NA	NA	0 v 0	NA	NA	NA	0 v 0	NA	NA	NA	0 v 0	NA	NA	NA	0 v 0	NA	NA	NA	0 v 0	NA	NA	NA	0 v 0	NA	NA	NA	0 v 0	NA	NA	NA	NA	NA	NA	NA	NA	NA	NA	NA	NA	NA	NA	NA	NA	NA	NA	NA	NA	NA	NA	NA	NA	NA	NA	NA	NA	NA	NA	NA	NA	NA	NA	NA	NA	NA	NA	NA	NA	NA	NA	NA	NA	NA	NA	NA	NA	NA	NA	NA	NA	NA	NA	NA	NA	NA	NA	NA	NA	NA	NA	NA	NA	NA	NA	NA	NA	NA	NA	NA	NA	NA	NA	NA	NA	NA	NA	NA	NA	NA	NA	NA	NA	NA	NA	NA	NA	NA	NA	NA	NA	NA	NA	NA	NA	NA	NA	NA	NA	NA	NA	NA	NA	NA	NA	NA	NA	NA	NA	NA	NA	NA	NA	NA	NA	NA	NA	NA	NA	NA	NA	NA	NA	NA	NA	NA	NA	NA	NA	NA	NA	NA	NA	NA	NA	NA	NA	NA	NA	NA	NA	NA	NA	NA	NA	NA	NA	NA	NA	Not Found	High	Not Found	Not Found	High	Not Found	Not Found	High	Not Found	Not Found	High	Not Found	Not Found	High	Not Found	Not Found	High	Not Found	Not Found	High	Not Found
Q9Y617	Q9Y617	Q9Y617	Q9Y617	Q9Y617	PSAT1	Phosphoserine aminotransferase (EC 2.6.1.52) (Phosphohydroxythreonine aminotransferase) (PSAT)	reviewed	5	FALSE	FALSE	13	High	5	5	5	Human	FALSE	1 v 1	1.20785	NA	NA	1 v 1	-1.00914	NA	NA	1 v 1	-0.859501	NA	NA	1 v 1	-1.4288	NA	NA	1 v 1	0.762117	NA	NA	1 v 1	0.847847	NA	NA	1 v 1	2.63666	NA	NA	1 v 1	3.02398	NA	NA	1 v 1	-1.08538	NA	NA	1 v 1	-1.1783	NA	NA	1 v 1	0.0614005	NA	NA	1 v 1	0.981092	NA	NA	1 v 1	0.886713	NA	NA	1 v 1	2.96257	NA	NA	NA	1.20785	NA	NA	-1.00914	NA	NA	-0.859501	NA	NA	-1.4288	NA	NA	0.762117	NA	NA	0.847847	NA	NA	2.63666	NA	NA	3.02398	NA	NA	-1.08538	NA	NA	-1.1783	NA	NA	0.0614005	NA	NA	0.981092	NA	NA	0.886713	NA	NA	2.96257	NA	NA	5.7866	NA	NA	7.7252	NA	NA	7.63227	NA	NA	8.81057	NA	NA	6.82909	NA	NA	6.73471	NA	NA	5.848	NA	NA	8.16892	NA	NA	8.36763	NA	NA	8.51728	NA	NA	9.37678	NA	NA	7.50224	NA	NA	7.58796	NA	NA	6.74012	NA	NA	287.8	NA	NA	330.3	NA	NA	366.4	NA	NA	664.8	NA	NA	181.3	NA	NA	192.4	NA	NA	106.9	NA	NA	55.2	NA	NA	211.6	NA	NA	198.4	NA	NA	449	NA	NA	113.7	NA	NA	106.5	NA	NA	57.6	NA	NA	2	NA	NA	2	NA	NA	2	NA	NA	2	NA	NA	2	NA	NA	2	NA	NA	2	NA	Not Found	High	Not Found	Not Found	High	Not Found	Not Found	High	Not Found	Not Found	High	Not Found	Not Found	High	Not Found	Not Found	High	Not Found	Not Found	High	Not Found
A0A384DVL6, C9J0Q5, C9J7T7, C9JE98, C9JQE8, Q9Y618	A0A384DVL6, C9J0Q5, C9J7T7, C9JE98, Q9Y618	Q9Y618	C9JE98	Q9Y618	NCOR2	Nuclear receptor corepressor 2 (N-CoR2) (CTG repeat protein 26) (SMAP270) (Silencing mediator of retinoic acid and thyroid hormone receptor) (SMRT) (T3 receptor-associating factor) (TRAC) (Thyroid-, retinoic-acid-receptor-associated corepressor)	reviewed	5	FALSE	FALSE	1	Medium	2	2	2	Human	FALSE	0 v 0	NA	NA	NA	0 v 0	NA	NA	NA	0 v 0	NA	NA	NA	0 v 0	NA	NA	NA	0 v 0	NA	NA	NA	0 v 0	NA	NA	NA	0 v 0	NA	NA	NA	0 v 0	NA	NA	NA	0 v 0	NA	NA	NA	0 v 0	NA	NA	NA	0 v 0	NA	NA	NA	0 v 0	NA	NA	NA	0 v 0	NA	NA	NA	0 v 0	NA	NA	NA	NA	NA	NA	NA	NA	NA	NA	NA	NA	NA	NA	NA	NA	NA	NA	NA	NA	NA	NA	NA	NA	NA	NA	NA	NA	NA	NA	NA	NA	NA	NA	NA	NA	NA	NA	NA	NA	NA	NA	NA	NA	NA	NA	NA	NA	NA	NA	NA	NA	NA	NA	NA	NA	NA	NA	NA	NA	NA	NA	NA	NA	NA	NA	NA	NA	NA	NA	NA	NA	NA	NA	NA	NA	NA	NA	NA	NA	NA	NA	NA	NA	NA	NA	NA	NA	NA	NA	NA	NA	NA	NA	NA	NA	NA	NA	NA	NA	NA	NA	NA	NA	NA	NA	NA	NA	NA	NA	NA	NA	NA	NA	NA	NA	NA	NA	NA	NA	NA	NA	NA	NA	NA	NA	NA	NA	NA	NA	NA	NA	NA	NA	NA	NA	NA	NA	NA	NA	NA	NA	NA	NA	NA	NA	NA	NA	NA	NA	Not Found	High	Not Found	Not Found	High	Medium	Not Found	High	Not Found	Not Found	High	Not Found	Not Found	High	Not Found	Not Found	High	Medium	Not Found	High	Not Found
Q9Y620	Q9Y620	Q9Y620	Q9Y620	Q9Y620	RAD54B	DNA repair and recombination protein RAD54B (EC 3.6.4.-) (RAD54 homolog B)	reviewed	5	FALSE	FALSE	1	High	1	1	1	Human	FALSE	0 v 0	NA	NA	NA	0 v 0	NA	NA	NA	0 v 0	NA	NA	NA	0 v 0	NA	NA	NA	0 v 0	NA	NA	NA	0 v 0	NA	NA	NA	0 v 0	NA	NA	NA	0 v 0	NA	NA	NA	0 v 0	NA	NA	NA	0 v 0	NA	NA	NA	0 v 0	NA	NA	NA	0 v 0	NA	NA	NA	0 v 0	NA	NA	NA	0 v 0	NA	NA	NA	NA	NA	NA	NA	NA	NA	NA	NA	NA	NA	NA	NA	NA	NA	NA	NA	NA	NA	NA	NA	NA	NA	NA	NA	NA	NA	NA	NA	NA	NA	NA	NA	NA	NA	NA	NA	NA	NA	NA	NA	NA	NA	NA	NA	NA	NA	NA	NA	NA	NA	NA	NA	NA	NA	NA	NA	NA	NA	NA	NA	NA	NA	NA	NA	NA	NA	NA	NA	NA	NA	NA	NA	NA	NA	NA	NA	NA	NA	NA	NA	NA	NA	NA	NA	NA	NA	NA	NA	NA	NA	NA	NA	NA	NA	NA	NA	NA	NA	NA	NA	NA	NA	NA	NA	NA	NA	NA	NA	NA	NA	NA	NA	NA	NA	NA	NA	NA	NA	NA	NA	NA	NA	NA	NA	NA	NA	NA	NA	NA	NA	NA	NA	NA	NA	NA	NA	NA	NA	NA	NA	NA	NA	NA	NA	NA	NA	NA	Not Found	High	Not Found	Not Found	High	Not Found	Not Found	High	Not Found	Not Found	High	Not Found	Not Found	High	Not Found	Not Found	High	Not Found	Not Found	High	Not Found
Q9Y679	Q9Y679	Q9Y679	Q9Y679	Q9Y679	AUP1	Lipid droplet-regulating VLDL assembly factor AUP1 (Ancient ubiquitous protein 1)	reviewed	5	FALSE	FALSE	2	Medium	1	1	1	Human	FALSE	0 v 0	NA	NA	NA	0 v 0	NA	NA	NA	0 v 0	NA	NA	NA	0 v 0	NA	NA	NA	0 v 0	NA	NA	NA	0 v 0	NA	NA	NA	0 v 0	NA	NA	NA	0 v 0	NA	NA	NA	0 v 0	NA	NA	NA	0 v 0	NA	NA	NA	0 v 0	NA	NA	NA	0 v 0	NA	NA	NA	0 v 0	NA	NA	NA	0 v 0	NA	NA	NA	NA	NA	NA	NA	NA	NA	NA	NA	NA	NA	NA	NA	NA	NA	NA	NA	NA	NA	NA	NA	NA	NA	NA	NA	NA	NA	NA	NA	NA	NA	NA	NA	NA	NA	NA	NA	NA	NA	NA	NA	NA	NA	NA	NA	NA	NA	NA	NA	NA	NA	NA	NA	NA	NA	NA	NA	NA	NA	NA	NA	NA	NA	NA	NA	NA	NA	NA	NA	NA	NA	NA	NA	NA	NA	NA	NA	NA	NA	NA	NA	NA	NA	NA	NA	NA	NA	NA	NA	NA	NA	NA	NA	NA	NA	NA	NA	NA	NA	NA	NA	NA	NA	NA	NA	NA	NA	NA	NA	NA	NA	NA	NA	NA	NA	NA	NA	NA	NA	NA	NA	NA	NA	NA	NA	NA	NA	NA	NA	NA	NA	NA	NA	NA	NA	NA	NA	NA	NA	NA	NA	NA	NA	NA	NA	NA	NA	NA	Not Found	Not Found	High	Not Found	Not Found	High	Not Found	Not Found	High	Not Found	Not Found	High	Not Found	Not Found	High	Not Found	Not Found	High	Not Found	Not Found	High
H0YGN5, H7C0I5, Q9Y697	H0YGN5, H7C0I5, Q9Y697	Q9Y697	H7C0I5	Q9Y697	NFS1	Cysteine desulfurase (EC 2.8.1.7)	reviewed	5	FALSE	FALSE	3	High	1	1	1	Human	FALSE	0 v 0	NA	NA	NA	0 v 0	NA	NA	NA	0 v 0	NA	NA	NA	0 v 0	NA	NA	NA	0 v 0	NA	NA	NA	0 v 0	NA	NA	NA	0 v 0	NA	NA	NA	0 v 0	NA	NA	NA	0 v 0	NA	NA	NA	0 v 0	NA	NA	NA	0 v 0	NA	NA	NA	0 v 0	NA	NA	NA	0 v 0	NA	NA	NA	0 v 0	NA	NA	NA	NA	NA	NA	NA	NA	NA	NA	NA	NA	NA	NA	NA	NA	NA	NA	NA	NA	NA	NA	NA	NA	NA	NA	NA	NA	NA	NA	NA	NA	NA	NA	NA	NA	NA	NA	NA	NA	NA	NA	NA	NA	NA	NA	NA	NA	NA	NA	NA	NA	NA	NA	NA	NA	NA	NA	NA	NA	NA	NA	NA	NA	NA	NA	NA	NA	NA	NA	NA	NA	NA	NA	NA	NA	NA	NA	NA	NA	NA	NA	NA	NA	NA	NA	NA	NA	NA	NA	NA	NA	NA	NA	NA	NA	NA	NA	NA	NA	NA	NA	NA	NA	NA	NA	NA	NA	NA	NA	NA	NA	NA	NA	NA	NA	NA	NA	NA	NA	NA	NA	NA	NA	NA	NA	NA	NA	NA	NA	NA	NA	NA	NA	NA	NA	NA	NA	NA	NA	NA	NA	NA	NA	NA	NA	NA	NA	NA	NA	Not Found	High	Not Found	Not Found	High	Not Found	Not Found	High	Not Found	Not Found	High	Not Found	Not Found	High	Not Found	Not Found	High	Not Found	Not Found	High	Not Found
A0A087WUE2, A0A494BZT8, C9JA91, E7EMT0, Q9Y6A5	A0A494BZT8, Q9Y6A5	Q9Y6A5	Q9Y6A5	Q9Y6A5	TACC3	Transforming acidic coiled-coil-containing protein 3 (ERIC-1)	reviewed	5	FALSE	FALSE	4	High	3	4	3	Human	FALSE	0 v 0	NA	NA	NA	0 v 0	NA	NA	NA	0 v 0	NA	NA	NA	0 v 0	NA	NA	NA	0 v 0	NA	NA	NA	0 v 0	NA	NA	NA	0 v 0	NA	NA	NA	0 v 0	NA	NA	NA	0 v 0	NA	NA	NA	0 v 0	NA	NA	NA	0 v 0	NA	NA	NA	0 v 0	NA	NA	NA	0 v 0	NA	NA	NA	0 v 0	NA	NA	NA	NA	NA	NA	NA	NA	NA	NA	NA	NA	NA	NA	NA	NA	NA	NA	NA	NA	NA	NA	NA	NA	NA	NA	NA	NA	NA	NA	NA	NA	NA	NA	NA	NA	NA	NA	NA	NA	NA	NA	NA	NA	NA	NA	NA	NA	NA	NA	NA	NA	NA	NA	NA	NA	NA	NA	NA	NA	NA	NA	NA	NA	NA	NA	NA	NA	NA	NA	NA	NA	NA	NA	NA	NA	NA	NA	NA	NA	NA	NA	NA	NA	NA	NA	NA	NA	NA	NA	NA	NA	NA	NA	NA	NA	NA	NA	NA	NA	NA	NA	NA	NA	NA	NA	NA	NA	NA	NA	NA	NA	NA	NA	NA	NA	NA	NA	NA	NA	NA	NA	NA	NA	NA	NA	NA	NA	NA	NA	NA	NA	NA	NA	NA	NA	NA	NA	NA	NA	NA	NA	NA	NA	NA	NA	NA	NA	NA	NA	High	High	Not Found	High	High	Medium	High	High	Not Found	High	High	Medium	High	High	Medium	High	High	Not Found	High	High	Not Found
A0A7P0T7Z2, A0A7P0T9L6, A0A7P0T9L9, A0A7P0TA34, A0A7P0Z446, E5RHL7, E5RIF2, Q9Y6D5, Q9Y6D6	Q9Y6D6	Q9Y6D6	Q9Y6D6	Q9Y6D6	ARFGEF1	Brefeldin A-inhibited guanine nucleotide-exchange protein 1 (Brefeldin A-inhibited GEP 1) (ADP-ribosylation factor guanine nucleotide-exchange factor 1) (p200 ARF guanine nucleotide exchange factor) (p200 ARF-GEP1)	reviewed	5	FALSE	FALSE	1	High	2	2	2	Human	FALSE	0 v 0	NA	NA	NA	0 v 0	NA	NA	NA	0 v 0	NA	NA	NA	0 v 0	NA	NA	NA	0 v 0	NA	NA	NA	0 v 0	NA	NA	NA	0 v 0	NA	NA	NA	0 v 0	NA	NA	NA	0 v 0	NA	NA	NA	0 v 0	NA	NA	NA	0 v 0	NA	NA	NA	0 v 0	NA	NA	NA	0 v 0	NA	NA	NA	0 v 0	NA	NA	NA	NA	NA	NA	NA	NA	NA	NA	NA	NA	NA	NA	NA	NA	NA	NA	NA	NA	NA	NA	NA	NA	NA	NA	NA	NA	NA	NA	NA	NA	NA	NA	NA	NA	NA	NA	NA	NA	NA	NA	NA	NA	NA	NA	NA	NA	NA	NA	NA	NA	NA	NA	NA	NA	NA	NA	NA	NA	NA	NA	NA	NA	NA	NA	NA	NA	NA	NA	NA	NA	NA	NA	NA	NA	NA	NA	NA	NA	NA	NA	NA	NA	NA	NA	NA	NA	NA	NA	NA	NA	NA	NA	NA	NA	NA	NA	NA	NA	NA	NA	NA	NA	NA	NA	NA	NA	NA	NA	NA	NA	NA	NA	NA	NA	NA	NA	NA	NA	NA	NA	NA	NA	NA	NA	NA	NA	NA	NA	NA	NA	NA	NA	NA	NA	NA	NA	NA	NA	NA	NA	NA	NA	NA	NA	NA	NA	NA	NA	High	High	Not Found	High	High	Not Found	High	High	Not Found	High	High	Not Found	High	High	Not Found	High	High	Not Found	High	High	Not Found
B4DR80, C9J232, C9J6L2, C9JCC0, H0Y630, H7C279, O00506, Q5JV98, Q9Y6E0	B4DR80, H0Y630, Q9Y6E0	Q9Y6E0	Q9Y6E0	Q9Y6E0	STK24	Serine/threonine-protein kinase 24 (EC 2.7.11.1) (Mammalian STE20-like protein kinase 3) (MST-3) (STE20-like kinase MST3) [Cleaved into: Serine/threonine-protein kinase 24 36 kDa subunit (Mammalian STE20-like protein kinase 3 N-terminal) (MST3/N); Serine/threonine-protein kinase 24 12 kDa subunit (Mammalian STE20-like protein kinase 3 C-terminal) (MST3/C)]	reviewed	5	FALSE	FALSE	4	High	2	2	2	Human	FALSE	0 v 0	NA	NA	NA	0 v 0	NA	NA	NA	0 v 0	NA	NA	NA	0 v 0	NA	NA	NA	0 v 0	NA	NA	NA	0 v 0	NA	NA	NA	0 v 0	NA	NA	NA	0 v 0	NA	NA	NA	0 v 0	NA	NA	NA	0 v 0	NA	NA	NA	0 v 0	NA	NA	NA	0 v 0	NA	NA	NA	0 v 0	NA	NA	NA	0 v 0	NA	NA	NA	NA	NA	NA	NA	NA	NA	NA	NA	NA	NA	NA	NA	NA	NA	NA	NA	NA	NA	NA	NA	NA	NA	NA	NA	NA	NA	NA	NA	NA	NA	NA	NA	NA	NA	NA	NA	NA	NA	NA	NA	NA	NA	NA	NA	NA	NA	NA	NA	NA	NA	NA	NA	NA	NA	NA	NA	NA	NA	NA	NA	NA	NA	NA	NA	NA	NA	NA	NA	NA	NA	NA	NA	NA	NA	NA	NA	NA	NA	NA	NA	NA	NA	NA	NA	NA	NA	NA	NA	NA	NA	NA	NA	NA	NA	NA	NA	NA	NA	NA	NA	NA	NA	NA	NA	NA	NA	NA	NA	NA	NA	NA	NA	NA	NA	NA	NA	NA	NA	NA	NA	NA	NA	NA	NA	NA	NA	NA	NA	NA	NA	NA	NA	NA	NA	NA	NA	NA	NA	NA	NA	NA	NA	NA	NA	NA	NA	NA	High	High	Not Found	High	High	Not Found	High	High	Not Found	High	High	Not Found	High	High	Not Found	High	High	Not Found	High	High	Not Found
Q9Y6H3	Q9Y6H3	Q9Y6H3	Q9Y6H3	Q9Y6H3	ATP23	Mitochondrial inner membrane protease ATP23 homolog (EC 3.4.24.-) (Ku70-binding protein 3) (XRCC6-binding protein 1)	reviewed	5	FALSE	FALSE	2	High	1	2	1	Human	FALSE	0 v 0	NA	NA	NA	0 v 0	NA	NA	NA	0 v 0	NA	NA	NA	0 v 0	NA	NA	NA	0 v 0	NA	NA	NA	0 v 0	NA	NA	NA	0 v 0	NA	NA	NA	0 v 0	NA	NA	NA	0 v 0	NA	NA	NA	0 v 0	NA	NA	NA	0 v 0	NA	NA	NA	0 v 0	NA	NA	NA	0 v 0	NA	NA	NA	0 v 0	NA	NA	NA	NA	NA	NA	NA	NA	NA	NA	NA	NA	NA	NA	NA	NA	NA	NA	NA	NA	NA	NA	NA	NA	NA	NA	NA	NA	NA	NA	NA	NA	NA	NA	NA	NA	NA	NA	NA	NA	NA	NA	NA	NA	NA	NA	NA	NA	NA	NA	NA	NA	NA	NA	NA	NA	NA	NA	NA	NA	NA	NA	NA	NA	NA	NA	NA	NA	NA	NA	NA	NA	NA	NA	NA	NA	NA	NA	NA	NA	NA	NA	NA	NA	NA	NA	NA	NA	NA	NA	NA	NA	NA	NA	NA	NA	NA	NA	NA	NA	NA	NA	NA	NA	NA	NA	NA	NA	NA	NA	NA	NA	NA	NA	NA	NA	NA	NA	NA	NA	NA	NA	NA	NA	NA	NA	NA	NA	NA	NA	NA	NA	NA	NA	NA	NA	NA	NA	NA	NA	NA	NA	NA	NA	NA	NA	NA	NA	NA	NA	High	High	Not Found	High	High	Not Found	High	High	Not Found	High	High	Not Found	High	High	Not Found	High	High	Not Found	High	High	Not Found
A0A087WTU3, Q9Y6I9	A0A087WTU3, Q9Y6I9	Q9Y6I9	A0A087WTU3	Q9Y6I9	TEX264	Testis-expressed protein 264 (Putative secreted protein Zsig11)	reviewed	5	FALSE	FALSE	4	High	1	1	1	Human	FALSE	0 v 0	NA	NA	NA	0 v 0	NA	NA	NA	0 v 0	NA	NA	NA	0 v 0	NA	NA	NA	0 v 0	NA	NA	NA	0 v 0	NA	NA	NA	0 v 0	NA	NA	NA	0 v 0	NA	NA	NA	0 v 0	NA	NA	NA	0 v 0	NA	NA	NA	0 v 0	NA	NA	NA	0 v 0	NA	NA	NA	0 v 0	NA	NA	NA	0 v 0	NA	NA	NA	NA	NA	NA	NA	NA	NA	NA	NA	NA	NA	NA	NA	NA	NA	NA	NA	NA	NA	NA	NA	NA	NA	NA	NA	NA	NA	NA	NA	NA	NA	NA	NA	NA	NA	NA	NA	NA	NA	NA	NA	NA	NA	NA	NA	NA	NA	NA	NA	NA	NA	NA	NA	NA	NA	NA	NA	NA	NA	NA	NA	NA	NA	NA	NA	NA	NA	NA	NA	NA	NA	NA	NA	NA	NA	NA	NA	NA	NA	NA	NA	NA	NA	NA	NA	NA	NA	NA	NA	NA	NA	NA	NA	NA	NA	NA	NA	NA	NA	NA	NA	NA	NA	NA	NA	NA	NA	NA	NA	NA	NA	NA	NA	NA	NA	NA	NA	NA	NA	NA	NA	NA	NA	NA	NA	NA	NA	NA	NA	NA	NA	NA	NA	NA	NA	NA	NA	NA	NA	NA	NA	NA	NA	NA	NA	NA	NA	NA	Not Found	High	Not Found	Not Found	High	Not Found	Not Found	High	Not Found	Not Found	High	Not Found	Not Found	High	Not Found	Not Found	High	Not Found	Not Found	High	Not Found
F8W930, Q9Y6M1	F8W930, Q9Y6M1	Q9Y6M1	Q9Y6M1	Q9Y6M1	IGF2BP2	Insulin-like growth factor 2 mRNA-binding protein 2 (IGF2 mRNA-binding protein 2) (IMP-2) (Hepatocellular carcinoma autoantigen p62) (IGF-II mRNA-binding protein 2) (VICKZ family member 2)	reviewed	5	FALSE	FALSE	10	High	5	8	3	Human	FALSE	0 v 0	NA	NA	NA	0 v 0	NA	NA	NA	0 v 0	NA	NA	NA	0 v 0	NA	NA	NA	0 v 0	NA	NA	NA	0 v 0	NA	NA	NA	0 v 0	NA	NA	NA	0 v 0	NA	NA	NA	0 v 0	NA	NA	NA	0 v 0	NA	NA	NA	0 v 0	NA	NA	NA	0 v 0	NA	NA	NA	0 v 0	NA	NA	NA	0 v 0	NA	NA	NA	NA	NA	NA	NA	NA	NA	NA	NA	NA	NA	NA	NA	NA	NA	NA	NA	NA	NA	NA	NA	NA	NA	NA	NA	NA	NA	NA	NA	NA	NA	NA	NA	NA	NA	NA	NA	NA	NA	NA	NA	NA	NA	NA	NA	NA	NA	NA	NA	NA	NA	NA	NA	NA	NA	NA	NA	NA	NA	NA	NA	NA	NA	NA	NA	NA	NA	NA	NA	NA	NA	NA	NA	NA	NA	NA	NA	NA	NA	NA	NA	NA	NA	NA	NA	NA	NA	NA	NA	NA	NA	NA	NA	NA	NA	NA	NA	NA	NA	NA	NA	NA	NA	NA	NA	NA	NA	NA	NA	NA	NA	NA	NA	NA	NA	NA	NA	NA	NA	NA	NA	NA	NA	NA	NA	NA	NA	NA	NA	NA	NA	NA	NA	NA	NA	NA	NA	NA	NA	NA	NA	NA	NA	NA	NA	NA	NA	NA	Not Found	High	Not Found	Not Found	High	Not Found	Not Found	High	Not Found	Not Found	High	Not Found	Not Found	High	Not Found	Not Found	High	Not Found	Not Found	High	Not Found
Q9Y6W5	Q9Y6W5	Q9Y6W5	Q9Y6W5	Q9Y6W5	WASF2	Actin-binding protein WASF2 (Protein WAVE-2) (Verprolin homology domain-containing protein 2) (Wiskott-Aldrich syndrome protein family member 2) (WASP family protein member 2)	reviewed	5	FALSE	FALSE	9	High	4	5	4	Human	FALSE	1 v 1	0.0650198	NA	NA	1 v 1	-0.054824	NA	NA	1 v 1	0.0551721	NA	NA	1 v 1	0.451036	NA	NA	1 v 1	-0.0264376	NA	NA	1 v 1	-0.112829	NA	NA	1 v 1	-0.386016	NA	NA	1 v 1	1.88536	NA	NA	1 v 1	-0.13245	NA	NA	1 v 1	-0.265206	NA	NA	1 v 1	1.94208	NA	NA	1 v 1	0.194816	NA	NA	1 v 1	-0.0712587	NA	NA	1 v 1	-0.0567226	NA	NA	NA	0.0650198	NA	NA	-0.054824	NA	NA	0.0551721	NA	NA	0.451036	NA	NA	-0.0264376	NA	NA	-0.112829	NA	NA	-0.386016	NA	NA	1.88536	NA	NA	-0.13245	NA	NA	-0.265206	NA	NA	1.94208	NA	NA	0.194816	NA	NA	-0.0712587	NA	NA	-0.0567226	NA	NA	3.43296	NA	NA	5.18587	NA	NA	5.05311	NA	NA	5.31832	NA	NA	5.56986	NA	NA	5.30378	NA	NA	5.37504	NA	NA	5.81762	NA	NA	5.82782	NA	NA	5.93782	NA	NA	5.88264	NA	NA	6.24222	NA	NA	6.15583	NA	NA	6.26866	NA	NA	56.4	NA	NA	56.8	NA	NA	61.3	NA	NA	59	NA	NA	75.7	NA	NA	71.3	NA	NA	77.1	NA	NA	10.8	NA	NA	36.4	NA	NA	33.2	NA	NA	39.9	NA	NA	47.5	NA	NA	39.5	NA	NA	41.5	NA	NA	1	NA	NA	1	NA	NA	1	NA	NA	1	NA	NA	1	NA	NA	1	NA	NA	1	NA	High	High	Not Found	High	High	Medium	High	High	Medium	High	High	Medium	High	High	Medium	High	High	Medium	High	High	Medium
E9PHH8, Q9Y6X2	E9PHH8, Q9Y6X2	Q9Y6X2	E9PHH8	Q9Y6X2	PIAS3	E3 SUMO-protein ligase PIAS3 (EC 2.3.2.-) (E3 SUMO-protein transferase PIAS3) (Protein inhibitor of activated STAT protein 3)	reviewed	5	FALSE	FALSE	1	Medium	1	1	1	Human	FALSE	0 v 0	NA	NA	NA	0 v 0	NA	NA	NA	0 v 0	NA	NA	NA	0 v 0	NA	NA	NA	0 v 0	NA	NA	NA	0 v 0	NA	NA	NA	0 v 0	NA	NA	NA	0 v 0	NA	NA	NA	0 v 0	NA	NA	NA	0 v 0	NA	NA	NA	0 v 0	NA	NA	NA	0 v 0	NA	NA	NA	0 v 0	NA	NA	NA	0 v 0	NA	NA	NA	NA	NA	NA	NA	NA	NA	NA	NA	NA	NA	NA	NA	NA	NA	NA	NA	NA	NA	NA	NA	NA	NA	NA	NA	NA	NA	NA	NA	NA	NA	NA	NA	NA	NA	NA	NA	NA	NA	NA	NA	NA	NA	NA	NA	NA	NA	NA	NA	NA	NA	NA	NA	NA	NA	NA	NA	NA	NA	NA	NA	NA	NA	NA	NA	NA	NA	NA	NA	NA	NA	NA	NA	NA	NA	NA	NA	NA	NA	NA	NA	NA	NA	NA	NA	NA	NA	NA	NA	NA	NA	NA	NA	NA	NA	NA	NA	NA	NA	NA	NA	NA	NA	NA	NA	NA	NA	NA	NA	NA	NA	NA	NA	NA	NA	NA	NA	NA	NA	NA	NA	NA	NA	NA	NA	NA	NA	NA	NA	NA	NA	NA	NA	NA	NA	NA	NA	NA	NA	NA	NA	NA	NA	NA	NA	NA	NA	NA	Not Found	Not Found	High	Not Found	Not Found	High	Not Found	Not Found	High	Not Found	Not Found	High	Not Found	Not Found	High	Not Found	Not Found	High	Not Found	Not Found	High
Q9Y6X9	Q9Y6X9	Q9Y6X9	Q9Y6X9	Q9Y6X9	MORC2	ATPase MORC2 (EC 3.6.1.-) (MORC family CW-type zinc finger protein 2) (Zinc finger CW-type coiled-coil domain protein 1)	reviewed	5	FALSE	FALSE	2	Medium	2	2	2	Human	FALSE	0 v 0	NA	NA	NA	0 v 0	NA	NA	NA	0 v 0	NA	NA	NA	0 v 0	NA	NA	NA	0 v 0	NA	NA	NA	0 v 0	NA	NA	NA	0 v 0	NA	NA	NA	0 v 0	NA	NA	NA	0 v 0	NA	NA	NA	0 v 0	NA	NA	NA	0 v 0	NA	NA	NA	0 v 0	NA	NA	NA	0 v 0	NA	NA	NA	0 v 0	NA	NA	NA	NA	NA	NA	NA	NA	NA	NA	NA	NA	NA	NA	NA	NA	NA	NA	NA	NA	NA	NA	NA	NA	NA	NA	NA	NA	NA	NA	NA	NA	NA	NA	NA	NA	NA	NA	NA	NA	NA	NA	NA	NA	NA	NA	NA	NA	NA	NA	NA	NA	NA	NA	NA	NA	NA	NA	NA	NA	NA	NA	NA	NA	NA	NA	NA	NA	NA	NA	NA	NA	NA	NA	NA	NA	NA	NA	NA	NA	NA	NA	NA	NA	NA	NA	NA	NA	NA	NA	NA	NA	NA	NA	NA	NA	NA	NA	NA	NA	NA	NA	NA	NA	NA	NA	NA	NA	NA	NA	NA	NA	NA	NA	NA	NA	NA	NA	NA	NA	NA	NA	NA	NA	NA	NA	NA	NA	NA	NA	NA	NA	NA	NA	NA	NA	NA	NA	NA	NA	NA	NA	NA	NA	NA	NA	NA	NA	NA	NA	Medium	Not Found	Not Found	Medium	Not Found	Medium	Medium	Not Found	Medium	Medium	Not Found	Medium	Medium	Not Found	Medium	Medium	Not Found	Medium	Medium	Not Found	Medium
Q9Y6Y0	Q9Y6Y0	Q9Y6Y0	Q9Y6Y0	Q9Y6Y0	IVNS1ABP	Influenza virus NS1A-binding protein (NS1-BP) (NS1-binding protein) (Aryl hydrocarbon receptor-associated protein 3) (Kelch-like protein 39)	reviewed	5	FALSE	FALSE	2	High	1	2	1	Human	FALSE	0 v 0	NA	NA	NA	0 v 0	NA	NA	NA	0 v 0	NA	NA	NA	0 v 0	NA	NA	NA	0 v 0	NA	NA	NA	0 v 0	NA	NA	NA	0 v 0	NA	NA	NA	0 v 0	NA	NA	NA	0 v 0	NA	NA	NA	0 v 0	NA	NA	NA	0 v 0	NA	NA	NA	0 v 0	NA	NA	NA	0 v 0	NA	NA	NA	0 v 0	NA	NA	NA	NA	NA	NA	NA	NA	NA	NA	NA	NA	NA	NA	NA	NA	NA	NA	NA	NA	NA	NA	NA	NA	NA	NA	NA	NA	NA	NA	NA	NA	NA	NA	NA	NA	NA	NA	NA	NA	NA	NA	NA	NA	NA	NA	NA	NA	NA	NA	NA	NA	NA	NA	NA	NA	NA	NA	NA	NA	NA	NA	NA	NA	NA	NA	NA	NA	NA	NA	NA	NA	NA	NA	NA	NA	NA	NA	NA	NA	NA	NA	NA	NA	NA	NA	NA	NA	NA	NA	NA	NA	NA	NA	NA	NA	NA	NA	NA	NA	NA	NA	NA	NA	NA	NA	NA	NA	NA	NA	NA	NA	NA	NA	NA	NA	NA	NA	NA	NA	NA	NA	NA	NA	NA	NA	NA	NA	NA	NA	NA	NA	NA	NA	NA	NA	NA	NA	NA	NA	NA	NA	NA	NA	NA	NA	NA	NA	NA	NA	High	Not Found	Not Found	High	Not Found	Not Found	High	Not Found	Not Found	High	Not Found	Not Found	High	Not Found	Not Found	High	Not Found	Not Found	High	Not Found	Not Found
B4DM50, F8W8B0, Q9Y3A3, S4R3N1	S4R3N1	S4R3N1	S4R3N1	S4R3N1	HSPE1-MOB4	10 kDa heat shock protein, mitochondrial (10 kDa chaperonin) (Chaperonin 10) (MOB-like protein phocein) (Mob1 homolog 3) (Mps one binder kinase activator-like 3) (Preimplantation protein 3)	unreviewed	2	FALSE	FALSE	21	High	7	11	2	Human	FALSE	1 v 1	-0.355375	NA	NA	1 v 1	0.286427	NA	NA	1 v 1	0.374483	NA	NA	1 v 1	0.22033	NA	NA	1 v 1	0.345267	NA	NA	1 v 1	-0.584963	NA	NA	1 v 1	-0.575705	NA	NA	1 v 1	0.736966	NA	NA	1 v 1	0.411678	NA	NA	1 v 1	0.152674	NA	NA	1 v 1	1.07889	NA	NA	1 v 1	-0.153474	NA	NA	1 v 1	-0.348645	NA	NA	1 v 1	-0.34192	NA	NA	-0.355375	NA	NA	0.286427	NA	NA	0.374483	NA	NA	0.22033	NA	NA	0.345267	NA	NA	-0.584963	NA	NA	-0.575705	NA	NA	0.736966	NA	NA	0.411678	NA	NA	0.152674	NA	NA	1.07889	NA	NA	-0.153474	NA	NA	-0.348645	NA	NA	-0.34192	NA	NA	4.6893	NA	NA	5.83794	NA	NA	5.57894	NA	NA	5.42626	NA	NA	5.61471	NA	NA	5.41954	NA	NA	5.76818	NA	NA	5.90689	NA	NA	5.83794	NA	NA	5.926	NA	NA	5.55152	NA	NA	6.47249	NA	NA	5.54226	NA	NA	6.12722	NA	NA	60	NA	NA	57.2	NA	NA	60.8	NA	NA	46.9	NA	NA	88.8	NA	NA	46.6	NA	NA	69.9	NA	NA	25.8	NA	NA	57.2	NA	NA	47.8	NA	NA	43	NA	NA	49	NA	NA	42.8	NA	NA	54.5	NA	NA	1	NA	NA	1	NA	NA	1	NA	NA	1	NA	NA	1	NA	NA	1	NA	NA	1	NA	NA	High	High	Not Found	High	High	Not Found	High	High	Not Found	High	High	Not Found	High	High	Not Found	High	High	Not Found	High	High	Not Found
tr	tr	tr	tr	tr	NA	NA	NA	NA	FALSE	FALSE	62	High	17	659	17	GFP	FALSE	3 v 3	0	NA	NA	3 v 3	0	NA	NA	3 v 3	0	NA	NA	3 v 3	0	NA	NA	3 v 3	0	NA	NA	3 v 3	0	NA	NA	3 v 3	0	NA	NA	3 v 3	1.57018	0.0224864	0.0733167	3 v 3	-0.0117704	0.878921	0.998283	3 v 3	-0.305201	0.0207567	0.983699	3 v 3	1.38938	0.0393221	0.0822645	3 v 3	-0.107098	0.660083	0.998822	3 v 3	0.085001	0.384338	0.564106	3 v 3	0.180799	0.222405	0.94	0	0	0	0	0	0	0	0	0	0	0	0	0	0	0	0	0	0	0	0	0	1.09118	1.81465	1.80469	0.124642	-0.0765925	-0.0833609	-0.22204	-0.318512	-0.375052	0.855477	1.48869	1.82397	-0.497749	0.219539	-0.0430831	0.235078	0.03933	-0.0194054	0.235706	0.325966	-0.0192763	12.7545	11.5895	11.1284	13.9704	13.3275	12.8498	13.6237	13.0856	12.5581	13.8457	13.4041	12.9331	13.1123	13.2977	12.9093	13.8451	13.1175	12.933	13.61	13.0782	12.9524	13.9704	13.9704	13.9704	13.9704	13.9704	13.9704	13.9704	13.9704	13.9704	13.9704	13.9704	13.9704	13.9704	13.9704	13.9704	13.9704	13.9704	13.9704	13.9704	13.9704	13.9704	16050.8	16050.8	16050.8	16050.8	16050.8	16050.8	16050.8	16050.8	16050.8	16050.8	16050.8	16050.8	16050.8	16050.8	16050.8	16050.8	16050.8	16050.8	16050.8	16050.8	16050.8	6910.3	3081.6	2238.7	16050.8	10279.8	7381.9	12622.2	8692.8	6030.6	14722.3	10840.3	7821	8854.9	10069.4	7693	14715.9	8887	7820.3	12503.2	8648	7926.2	14	16	14	14	16	14	14	16	14	14	16	14	14	16	14	14	16	14	14	16	14	High	High	High	High	High	High	High	High	High	High	High	High	High	High	High	High	High	High	High	High	High
U3KQK1	U3KQK1	U3KQK1	U3KQK1	U3KQK1	LSM4	U6 snRNA-associated Sm-like protein LSm4	unreviewed	2	FALSE	FALSE	13	High	2	3	1	Human	FALSE	0 v 0	NA	NA	NA	0 v 0	NA	NA	NA	0 v 0	NA	NA	NA	0 v 0	NA	NA	NA	0 v 0	NA	NA	NA	0 v 0	NA	NA	NA	0 v 0	NA	NA	NA	0 v 0	NA	NA	NA	0 v 0	NA	NA	NA	0 v 0	NA	NA	NA	0 v 0	NA	NA	NA	0 v 0	NA	NA	NA	0 v 0	NA	NA	NA	0 v 0	NA	NA	NA	NA	NA	NA	NA	NA	NA	NA	NA	NA	NA	NA	NA	NA	NA	NA	NA	NA	NA	NA	NA	NA	NA	NA	NA	NA	NA	NA	NA	NA	NA	NA	NA	NA	NA	NA	NA	NA	NA	NA	NA	NA	NA	NA	NA	NA	NA	NA	NA	NA	NA	NA	NA	NA	NA	NA	NA	NA	NA	NA	NA	NA	NA	NA	NA	NA	NA	NA	NA	NA	NA	NA	NA	NA	NA	NA	NA	NA	NA	NA	NA	NA	NA	NA	NA	NA	NA	NA	NA	NA	NA	NA	NA	NA	NA	NA	NA	NA	NA	NA	NA	NA	NA	NA	NA	NA	NA	NA	NA	NA	NA	NA	NA	NA	NA	NA	NA	NA	NA	NA	NA	NA	NA	NA	NA	NA	NA	NA	NA	NA	NA	NA	NA	NA	NA	NA	NA	NA	NA	NA	NA	NA	NA	NA	NA	NA	NA	NA	Medium	Medium	Not Found	Medium	Medium	Not Found	Medium	Medium	Not Found	Medium	Medium	Not Found	Medium	Medium	Not Found	Medium	Medium	Not Found	Medium	Medium	Not Found
Q9Y448, V9GY01	V9GY01	V9GY01	V9GY01	V9GY01	KNSTRN	Chromosome 15 open reading frame 23, isoform CRA_d (Kinetochore localized astrin (SPAG5) binding protein)	unreviewed	2	FALSE	FALSE	5	Medium	2	2	2	Human	FALSE	0 v 0	NA	NA	NA	0 v 0	NA	NA	NA	0 v 0	NA	NA	NA	0 v 0	NA	NA	NA	0 v 0	NA	NA	NA	0 v 0	NA	NA	NA	0 v 0	NA	NA	NA	0 v 0	NA	NA	NA	0 v 0	NA	NA	NA	0 v 0	NA	NA	NA	0 v 0	NA	NA	NA	0 v 0	NA	NA	NA	0 v 0	NA	NA	NA	0 v 0	NA	NA	NA	NA	NA	NA	NA	NA	NA	NA	NA	NA	NA	NA	NA	NA	NA	NA	NA	NA	NA	NA	NA	NA	NA	NA	NA	NA	NA	NA	NA	NA	NA	NA	NA	NA	NA	NA	NA	NA	NA	NA	NA	NA	NA	NA	NA	NA	NA	NA	NA	NA	NA	NA	NA	NA	NA	NA	NA	NA	NA	NA	NA	NA	NA	NA	NA	NA	NA	NA	NA	NA	NA	NA	NA	NA	NA	NA	NA	NA	NA	NA	NA	NA	NA	NA	NA	NA	NA	NA	NA	NA	NA	NA	NA	NA	NA	NA	NA	NA	NA	NA	NA	NA	NA	NA	NA	NA	NA	NA	NA	NA	NA	NA	NA	NA	NA	NA	NA	NA	NA	NA	NA	NA	NA	NA	NA	NA	NA	NA	NA	NA	NA	NA	NA	NA	NA	NA	NA	NA	NA	NA	NA	NA	NA	NA	NA	NA	NA	NA	High	Not Found	Not Found	High	Not Found	Not Found	High	Not Found	Not Found	High	Not Found	Not Found	High	Not Found	Not Found	High	Not Found	Not Found	High	Not Found	Not Found
