## Supplementary Data 3 for "The congenital multiple organ malformation syndrome, Ritscher-Schinzel syndrome is an endosomal recyclinopathy" (part 4 of 4)

### Sheet: Sheet2 (continued)
Accession Improvement				Accession Information			Annotation			ID Metrics					Databases																				Log2 Normalised Abundances															Normalised Abundances	Normalised Abundances	Normalised Abundances	Normalised Abundances	Normalised Abundances	Normalised Abundances	Normalised Abundances	Normalised Abundances	Normalised Abundances	Normalised Abundances	Normalised Abundances	Normalised Abundances	Normalised Abundances	Normalised Abundances	Normalised Abundances	Raw Abundances	Raw Abundances	Raw Abundances	Raw Abundances	Raw Abundances	Raw Abundances	Raw Abundances	Raw Abundances	Raw Abundances	Raw Abundances	Raw Abundances	Raw Abundances	Raw Abundances	Raw Abundances	Raw Abundances	Abundances Count	Abundances Count	Abundances Count	Abundances Count	Abundances Count	Abundances Count	Abundances Count	Abundances Count	Abundances Count	Abundances Count	Abundances Count	Abundances Count	Abundances Count	Abundances Count	Abundances Count	Found in Sample	Found in Sample	Found in Sample	Found in Sample	Found in Sample	Found in Sample	Found in Sample	Found in Sample	Found in Sample	Found in Sample	Found in Sample	Found in Sample	Found in Sample	Found in Sample	Found in Sample
Q5RM08, Q8VI67	Q5RM08, Q8VI67	Q8VI67	Q8VI67	Q8VI67	Sp7	Transcription factor Sp7 (C22) (Zinc finger protein osterix)	reviewed	0	5	11.6822	High	3	3	3	Mouse	FALSE	1 v 1	0.0295443	NA	NA	1 v 1	-0.179999	NA	NA	NA	NA	NA	NA	NA	NA	0.0295443	NA	NA	-0.179999	NA	NA	5.47249	NA	NA	5.44294	NA	NA	5.65249	NA	NA	5.99322	NA	NA	5.50462	NA	NA	44.4	NA	NA	43.5	NA	NA	50.3	NA	NA	63.7	NA	NA	45.4	NA	NA	26.6	NA	NA	26.6	NA	NA	27.8	NA	NA	34.5	NA	NA	28.4	NA	NA	1	NA	NA	1	NA	NA	1	NA	NA	1	NA	NA	1	Not Found	High	High	Not Found	High	High	Not Found	High	High	Not Found	High	High	Not Found	High	High
Q5U4C5, Q8VI75	Q5U4C5, Q8VI75	Q8VI75	Q8VI75	Q8VI75	Ipo4	Importin-4 (Imp4) (Importin-4a) (Imp4a) (Ran-binding protein 4) (RanBP4)	reviewed	1	4	1.57116	Medium	1	2	1	Mouse	FALSE	1 v 1	0.345927	NA	NA	1 v 1	0.39805	NA	NA	NA	NA	NA	NA	NA	0.345927	NA	NA	0.39805	NA	5.30012	NA	NA	4.9542	NA	NA	4.90207	NA	NA	5.07468	NA	NA	4.27053	NA	NA	39.4	NA	NA	31	NA	NA	29.9	NA	NA	33.7	NA	NA	19.3	NA	NA	27.4	NA	NA	23.8	NA	NA	19	NA	NA	21.7	NA	NA	12.1	NA	NA	1	NA	NA	1	NA	NA	1	NA	NA	1	NA	NA	1	NA	NA	High	High	Not Found	High	High	Not Found	High	High	Not Found	High	High	Not Found	High	High	Not Found
Q3TAU6, Q3TC14, Q91UZ5, Q924A9	Q3TAU6, Q3TC14, Q91UZ5, Q924A9	Q91UZ5	Q3TC14	Q91UZ5	Impa2	Inositol monophosphatase 2 (IMP 2) (IMPase 2) (EC 3.1.3.25) (Inositol-1(or 4)-monophosphatase 2) (Myo-inositol monophosphatase A2)	reviewed	1	4	3.44828	Medium	1	1	1	Mouse	FALSE	1 v 1	0.0728329	NA	NA	1 v 1	-0.065095	NA	NA	NA	NA	NA	NA	0.0728329	NA	NA	-0.065095	NA	NA	NA	5.02237	NA	NA	4.94953	NA	NA	5.08746	NA	NA	4.78136	NA	NA	5.17792	NA	NA	32.5	NA	NA	30.9	NA	NA	34	NA	NA	27.5	NA	NA	36.2	NA	NA	23	NA	NA	18.9	NA	NA	27.5	NA	NA	27.5	NA	NA	26.5	NA	NA	1	NA	NA	1	NA	NA	1	NA	NA	1	NA	NA	1	NA	Not Found	High	Not Found	Not Found	High	Not Found	Not Found	High	Not Found	Not Found	High	Not Found	Not Found	High	Not Found
A0A0N4SUM3, Q91V01	Q91V01	Q91V01	Q91V01	Q91V01	Lpcat3	Lysophospholipid acyltransferase 5 (LPLAT 5) (EC 2.3.1.-) (1-acylglycerophosphocholine O-acyltransferase) (EC 2.3.1.23) (1-acylglycerophosphoethanolamine O-acyltransferase) (EC 2.3.1.n7) (1-acylglycerophosphoserine O-acyltransferase) (EC 2.3.1.n6) (Lysophosphatidylcholine acyltransferase) (LPCAT) (Lyso-PC acyltransferase) (Lysophosphatidylcholine acyltransferase 3) (Lyso-PC acyltransferase 3) (mLPCAT3) (Lysophosphatidylethanolamine acyltransferase) (LPEAT) (Lyso-PE acyltransferase) (Lysophosphatidylserine acyltransferase) (LPSAT) (Lyso-PS acyltransferase) (Membrane-bound O-acyltransferase domain-containing protein 5) (O-acyltransferase domain-containing protein 5)	reviewed	0	5	4.51745	High	2	2	2	Mouse	FALSE	1 v 1	-0.146112	NA	NA	1 v 1	-0.0691684	NA	NA	NA	NA	NA	NA	-0.146112	NA	NA	-0.0691684	NA	NA	NA	6.58045	NA	NA	6.72656	NA	NA	6.64962	NA	NA	7.01346	NA	NA	6.76155	NA	NA	95.7	NA	NA	105.9	NA	NA	100.4	NA	NA	129.2	NA	NA	108.5	NA	NA	67.8	NA	NA	64.7	NA	NA	81.1	NA	NA	129.2	NA	NA	79.5	NA	NA	2	NA	NA	2	NA	NA	2	NA	NA	2	NA	NA	2	NA	Not Found	High	Not Found	Not Found	High	Not Found	Not Found	High	Not Found	Not Found	High	Not Found	Not Found	High	Not Found
A0A1L1SSF8, Q91V76	A0A1L1SSF8, Q91V76	Q91V76	Q91V76	Q91V76		Ester hydrolase C11orf54 homolog (EC 3.1.-.-)	reviewed	1	2	5.07937	Medium	1	1	1	Mouse	FALSE	1 v 1	-0.15555	NA	NA	1 v 1	-0.115136	NA	NA	NA	NA	NA	NA	-0.15555	NA	NA	-0.115136	NA	NA	NA	5.02237	NA	NA	5.17792	NA	NA	5.1375	NA	NA	5.1375	NA	NA	5.50144	NA	NA	32.5	NA	NA	36.2	NA	NA	35.2	NA	NA	35.2	NA	NA	45.3	NA	NA	23	NA	NA	22.1	NA	NA	28.4	NA	NA	35.2	NA	NA	33.2	NA	NA	1	NA	NA	1	NA	NA	1	NA	NA	1	NA	NA	1	NA	Not Found	High	Not Found	Not Found	High	Not Found	Not Found	High	Not Found	Not Found	High	Not Found	Not Found	High	Not Found
F6XMS4, Q3ULP8, Q91VU7	F6XMS4, Q3ULP8, Q91VU7	Q91VU7	Q91VU7	Q91VU7	Pus7	Pseudouridylate synthase 7 homolog (EC 5.4.99.-)	reviewed	1	5	3.0303	Medium	1	1	1	Mouse	FALSE	1 v 1	0.399803	NA	NA	1 v 1	0.0466932	NA	NA	NA	NA	NA	NA	0.399803	NA	NA	0.0466932	NA	NA	NA	3.97269	NA	NA	3.57289	NA	NA	3.926	NA	NA	3.91648	NA	NA	3.90689	NA	NA	15.7	NA	NA	11.9	NA	NA	15.2	NA	NA	15.1	NA	NA	15	NA	NA	11.1	NA	NA	7.3	NA	NA	12.3	NA	NA	15.1	NA	NA	11	NA	NA	1	NA	NA	1	NA	NA	1	NA	NA	1	NA	NA	1	NA	Not Found	High	Not Found	Not Found	High	Not Found	Not Found	High	Not Found	Not Found	High	Not Found	Not Found	High	Not Found
Q91W06, Q9CTA9, Q9JHF5, Q9JL12	Q91W06, Q9JHF5, Q9JL12	Q91W06	Q91W06	Q91W06	Tcirg1	V-type proton ATPase subunit a	unreviewed	1	5	2.15827	Medium	2	2	1	Mouse	FALSE	0 v 0	NA	NA	NA	0 v 0	NA	NA	NA	NA	NA	NA	NA	NA	NA	NA	NA	NA	NA	NA	NA	NA	NA	NA	NA	NA	NA	NA	NA	NA	NA	NA	NA	NA	NA	NA	NA	NA	NA	NA	NA	NA	NA	NA	NA	NA	NA	NA	NA	NA	NA	NA	NA	NA	NA	NA	NA	NA	NA	NA	NA	NA	NA	NA	NA	NA	NA	NA	NA	NA	NA	NA	NA	NA	NA	NA	NA	NA	NA	Not Found	High	Not Found	Not Found	High	Not Found	Not Found	High	Not Found	Not Found	High	Not Found	Not Found	High	Not Found
B7ZC23, B7ZC24, Q69ZE0, Q8BX12, Q91W39	B7ZC24, Q91W39	Q91W39	Q91W39	Q91W39	Ncoa5	Nuclear receptor coactivator 5 (NCoA-5) (Coactivator independent of AF-2) (CIA)	reviewed	1	4	3.45423	High	2	2	2	Mouse	FALSE	1 v 1	0.302847	NA	NA	1 v 1	0.134093	NA	NA	NA	NA	NA	NA	NA	NA	0.302847	NA	NA	0.134093	NA	NA	6.88631	NA	NA	6.58346	NA	NA	6.75221	NA	NA	6.66107	NA	NA	6.6279	NA	NA	118.3	NA	NA	95.9	NA	NA	107.8	NA	NA	101.2	NA	NA	98.9	NA	NA	70.8	NA	NA	58.6	NA	NA	59.6	NA	NA	54.8	NA	NA	61.9	NA	NA	2	NA	NA	2	NA	NA	2	NA	NA	2	NA	NA	2	Not Found	Not Found	High	Not Found	Not Found	High	Not Found	Not Found	High	Not Found	Not Found	High	Not Found	Not Found	High
A0A1W2P7P6, A0A1W2P7R5, Q91W52	A0A1W2P7P6, A0A1W2P7R5, Q91W52	Q91W52	Q91W52	Q91W52	Tmem19	Transmembrane protein 19	reviewed	0	2	3.86905	Medium	1	3	1	Mouse	FALSE	1 v 1	-0.862496	NA	NA	1 v 1	-0.862496	NA	NA	NA	NA	NA	NA	NA	NA	-0.862496	NA	NA	-0.862496	NA	NA	3.94486	NA	NA	4.80735	NA	NA	4.80735	NA	NA	4.3147	NA	NA	4.94486	NA	NA	15.4	NA	NA	28	NA	NA	28	NA	NA	19.9	NA	NA	30.8	NA	NA	9.2	NA	NA	17.1	NA	NA	15.5	NA	NA	10.8	NA	NA	19.3	NA	NA	1	NA	NA	1	NA	NA	1	NA	NA	1	NA	NA	1	High	High	High	High	High	High	High	High	High	High	High	High	High	High	High
Q91WA1	Q91WA1	Q91WA1	Q91WA1	Q91WA1	Tipin	TIMELESS-interacting protein	reviewed	0	5	3.23741	Medium	1	1	1	Mouse	FALSE	0 v 0	NA	NA	NA	0 v 0	NA	NA	NA	NA	NA	NA	NA	NA	NA	NA	NA	NA	NA	NA	NA	NA	NA	NA	NA	NA	NA	NA	NA	NA	NA	NA	NA	NA	NA	NA	NA	NA	NA	NA	NA	NA	NA	NA	NA	NA	NA	NA	NA	NA	NA	NA	NA	NA	NA	NA	NA	NA	NA	NA	NA	NA	NA	NA	NA	NA	NA	NA	NA	NA	NA	NA	NA	NA	NA	NA	NA	NA	NA	High	Not Found	Not Found	High	Not Found	Not Found	High	Not Found	Not Found	High	Not Found	Not Found	High	Not Found	Not Found
A0A0G2JDR6, A0A0G2JEP4, A0A0G2JFV5, A0A0R4J169, A0A1L1SQW1, A0A1L1SSC0, A0A1L1SVG1, A0A668KLE1, E9QN52, Q8C062, Q91WK0	A0A0G2JEP4, A0A0G2JFV5, A0A0R4J169, A0A1L1SSC0, A0A668KLE1, E9QN52, Q91WK0	Q91WK0	A0A668KLE1	Q91WK0	Lrrfip2	Leucine-rich repeat flightless-interacting protein 2 (LRR FLII-interacting protein 2)	reviewed	0	4	11.3253	High	4	8	3	Mouse	FALSE	1 v 1	-0.264763	NA	NA	1 v 1	-0.0905123	NA	NA	NA	NA	NA	NA	NA	-0.264763	NA	NA	-0.0905123	NA	3.79701	NA	NA	4.06178	NA	NA	3.88753	NA	NA	3.81762	NA	NA	3.848	NA	NA	13.9	NA	NA	16.7	NA	NA	14.8	NA	NA	14.1	NA	NA	14.4	NA	NA	9.7	NA	NA	12.8	NA	NA	9.4	NA	NA	9.1	NA	NA	9	NA	NA	1	NA	NA	1	NA	NA	1	NA	NA	1	NA	NA	1	NA	NA	High	Not Found	High	High	Not Found	High	High	Not Found	High	High	Not Found	High	High	Not Found	High
Q91WM3	Q91WM3	Q91WM3	Q91WM3	Q91WM3	Rrp9	U3 small nucleolar RNA-interacting protein 2 (RRP9 homolog) (U3 small nucleolar ribonucleoprotein-associated 55 kDa protein) (U3 snoRNP-associated 55 kDa protein) (U3-55K)	reviewed	0	4	5.26316	High	2	2	2	Mouse	FALSE	1 v 1	-0.0220684	NA	NA	1 v 1	0.0280689	NA	NA	NA	NA	NA	NA	NA	-0.0220684	NA	NA	0.0280689	NA	5.69766	NA	NA	5.71973	NA	NA	5.66959	NA	NA	5.67525	NA	NA	5.44956	NA	NA	51.9	NA	NA	52.7	NA	NA	50.9	NA	NA	51.1	NA	NA	43.7	NA	NA	36.1	NA	NA	40.4	NA	NA	32.4	NA	NA	32.9	NA	NA	27.4	NA	NA	1	NA	NA	1	NA	NA	1	NA	NA	1	NA	NA	1	NA	NA	High	Not Found	High	High	Not Found	High	High	Not Found	High	High	Not Found	High	High	Not Found	High
Q3U422, Q3U4K3, Q91WP8	Q3U422, Q3U4K3, Q91WP8	Q91WP8	Q91WP8	Q91WP8	Ndufv3	NADH dehydrogenase [ubiquinone] flavoprotein 3, mitochondrial (Complex I-9kD) (NADH-ubiquinone oxidoreductase 9 kDa subunit)	unreviewed	0	2	8.95522	High	2	2	2	Mouse	FALSE	1 v 1	-0.236022	NA	NA	1 v 1	0.384997	NA	NA	NA	NA	NA	NA	NA	-0.236022	NA	NA	0.384997	NA	5.91169	NA	NA	6.14771	NA	NA	5.52669	NA	NA	5.74685	NA	NA	5.73335	NA	NA	60.2	NA	NA	70.9	NA	NA	46.1	NA	NA	53.7	NA	NA	53.2	NA	NA	41.9	NA	NA	54.4	NA	NA	29.3	NA	NA	34.6	NA	NA	33.3	NA	NA	1	NA	NA	1	NA	NA	1	NA	NA	1	NA	NA	1	NA	NA	High	Not Found	Medium	High	Not Found	Medium	High	Not Found	Medium	High	Not Found	Medium	High	Not Found	Medium
Q91X88	Q91X88	Q91X88	Q91X88	Q91X88	Pomgnt1	Protein O-linked-mannose beta-1,2-N-acetylglucosaminyltransferase 1 (POMGnT1) (EC 2.4.1.-)	reviewed	0	5	3.63636	High	2	2	2	Mouse	FALSE	1 v 1	-0.096908	NA	NA	1 v 1	0.182961	NA	NA	NA	NA	NA	NA	NA	NA	-0.096908	NA	NA	0.182961	NA	NA	5.33271	NA	NA	5.42962	NA	NA	5.14975	NA	NA	5.41954	NA	NA	5.2555	NA	NA	40.3	NA	NA	43.1	NA	NA	35.5	NA	NA	42.8	NA	NA	38.2	NA	NA	24.1	NA	NA	26.3	NA	NA	19.6	NA	NA	23.2	NA	NA	23.9	NA	NA	1	NA	NA	1	NA	NA	1	NA	NA	1	NA	NA	1	Not Found	Not Found	High	Not Found	Not Found	High	Not Found	Not Found	High	Not Found	Not Found	High	Not Found	Not Found	High
Q3TRJ6, Q91XC9	Q3TRJ6, Q91XC9	Q91XC9	Q91XC9	Q91XC9	Pex16	Peroxisomal membrane protein PEX16 (Peroxin-16) (Peroxisomal biogenesis factor 16)	reviewed	0	4	6.84524	Medium	1	1	1	Mouse	FALSE	1 v 1	-0.247928	NA	NA	1 v 1	-0.321928	NA	NA	NA	NA	NA	NA	-0.247928	NA	NA	-0.321928	NA	NA	NA	3.67807	NA	NA	3.926	NA	NA	4	NA	NA	4.18587	NA	NA	5.06609	NA	NA	12.8	NA	NA	15.2	NA	NA	16	NA	NA	18.2	NA	NA	33.5	NA	NA	9.1	NA	NA	9.3	NA	NA	12.9	NA	NA	18.2	NA	NA	24.5	NA	NA	1	NA	NA	1	NA	NA	1	NA	NA	1	NA	NA	1	NA	Not Found	High	Not Found	Not Found	High	Not Found	Not Found	High	Not Found	Not Found	High	Not Found	Not Found	High	Not Found
Q91XT4	Q91XT4	Q91XT4	Q91XT4	Q91XT4	Sec16b	Protein transport protein Sec16B (Leucine zipper transcription regulator 2) (Regucalcin gene promoter region-related protein p117) (RGPR-p117) (SEC16 homolog B)	reviewed	1	5	2.18839	Medium	1	1	1	Mouse	FALSE	0 v 0	NA	NA	NA	0 v 0	NA	NA	NA	NA	NA	NA	NA	NA	NA	NA	NA	NA	NA	NA	NA	NA	NA	NA	NA	NA	NA	NA	NA	NA	NA	NA	NA	NA	NA	NA	NA	NA	NA	NA	NA	NA	NA	NA	NA	NA	NA	NA	NA	NA	NA	NA	NA	NA	NA	NA	NA	NA	NA	NA	NA	NA	NA	NA	NA	NA	NA	NA	NA	NA	NA	NA	NA	NA	NA	NA	NA	NA	NA	Not Found	High	Not Found	Not Found	High	Not Found	Not Found	High	Not Found	Not Found	High	Not Found	Not Found	High	Not Found
Q91XX2	Q91XX2	Q91XX2	Q91XX2	Q91XX2	Pcdhgb8	Protocadherin gamma B8 (Protocadherin gamma subfamily B, 8)	unreviewed	0	2	6.33727	High	6	26	1	Mouse	FALSE	1 v 1	0.168175	NA	NA	1 v 1	-0.442782	NA	NA	NA	NA	NA	NA	NA	0.168175	NA	NA	-0.442782	NA	4.94953	NA	NA	4.78136	NA	NA	5.39232	NA	NA	5.1375	NA	NA	5.03122	NA	NA	30.9	NA	NA	27.5	NA	NA	42	NA	NA	35.2	NA	NA	32.7	NA	NA	21.5	NA	NA	21.1	NA	NA	26.7	NA	NA	22.7	NA	NA	20.5	NA	NA	1	NA	NA	1	NA	NA	1	NA	NA	1	NA	NA	1	NA	NA	Not Found	High	Not Found	Not Found	High	Not Found	Not Found	High	Not Found	Not Found	High	Not Found	Not Found	High	Not Found
Q91XX3	Q91XX3	Q91XX3	Q91XX3	Q91XX3	Pcdhgb7	Protocadherin gamma B7 (Protocadherin gamma subfamily B, 7)	unreviewed	0	2	7.10441	High	6	26	1	Mouse	FALSE	1 v 1	-0.44514	NA	NA	1 v 1	-0.60224	NA	NA	NA	NA	NA	NA	NA	NA	-0.44514	NA	NA	-0.60224	NA	NA	4.63807	NA	NA	5.08321	NA	NA	5.24031	NA	NA	4.96809	NA	NA	5.1416	NA	NA	24.9	NA	NA	33.9	NA	NA	37.8	NA	NA	31.3	NA	NA	35.3	NA	NA	14.9	NA	NA	20.7	NA	NA	20.9	NA	NA	16.9	NA	NA	22.1	NA	NA	1	NA	NA	1	NA	NA	1	NA	NA	1	NA	NA	1	Not Found	Not Found	Medium	Not Found	Not Found	Medium	Not Found	Not Found	Medium	Not Found	Not Found	Medium	Not Found	Not Found	Medium
Q91XX5	Q91XX5	Q91XX5	Q91XX5	Q91XX5	Pcdhgb5	Protocadherin gamma B5 (Protocadherin gamma subfamily B, 5)	unreviewed	0	2	5.39957	High	5	20	1	Mouse	FALSE	1 v 1	0.603505	NA	NA	1 v 1	0.174538	NA	NA	NA	NA	NA	NA	NA	0.603505	NA	NA	0.174538	NA	5.66959	NA	NA	5.06609	NA	NA	5.49506	NA	NA	4.94953	NA	NA	5.58796	NA	NA	50.9	NA	NA	33.5	NA	NA	45.1	NA	NA	30.9	NA	NA	48.1	NA	NA	35.4	NA	NA	25.7	NA	NA	28.7	NA	NA	19.9	NA	NA	30.1	NA	NA	1	NA	NA	1	NA	NA	1	NA	NA	1	NA	NA	1	NA	NA	Medium	Not Found	Not Found	Medium	Not Found	Not Found	Medium	Not Found	Not Found	Medium	Not Found	Not Found	Medium	Not Found	Not Found
Q6NXW8, Q91XY7, Q91XY9, Q9Z1B0	Q91XY7, Q9Z1B0	Q91XY7	Q91XY7	Q91XY7	Pcdhga12	Protocadherin gamma A12 (Protocadherin gamma subfamily A, 12)	unreviewed	0	2	8.2618	High	6	23	1	Mouse	FALSE	0 v 0	NA	NA	NA	0 v 0	NA	NA	NA	NA	NA	NA	NA	NA	NA	NA	NA	NA	NA	NA	NA	NA	NA	NA	NA	NA	NA	NA	NA	NA	NA	NA	NA	NA	NA	NA	NA	NA	NA	NA	NA	NA	NA	NA	NA	NA	NA	NA	NA	NA	NA	NA	NA	NA	NA	NA	NA	NA	NA	NA	NA	NA	NA	NA	NA	NA	NA	NA	NA	NA	NA	NA	NA	NA	NA	NA	NA	NA	NA	Not Found	Not Found	Not Found	Not Found	Not Found	Not Found	Not Found	Not Found	Not Found	Not Found	Not Found	Not Found	Not Found	Not Found	Not Found
Q3TJ66, Q91Y97	Q3TJ66, Q91Y97	Q91Y97	Q3TJ66	Q91Y97	Aldob	Fructose-bisphosphate aldolase B (EC 4.1.2.13) (Aldolase 2) (Liver-type aldolase)	reviewed	0	5	5.49451	Medium	2	5	1	Mouse	FALSE	1 v 1	0.276405	NA	NA	1 v 1	0.327262	NA	NA	NA	NA	NA	NA	0.276405	NA	NA	0.327262	NA	NA	NA	6.76022	NA	NA	6.48382	NA	NA	6.43296	NA	NA	6.70044	NA	NA	6.63807	NA	NA	108.4	NA	NA	89.5	NA	NA	86.4	NA	NA	104	NA	NA	99.6	NA	NA	76.8	NA	NA	54.7	NA	NA	69.8	NA	NA	104	NA	NA	73	NA	NA	1	NA	NA	1	NA	NA	1	NA	NA	1	NA	NA	1	NA	Not Found	Medium	Not Found	Not Found	Medium	Not Found	Not Found	Medium	Not Found	Not Found	Medium	Not Found	Not Found	Medium	Not Found
A0A286YDC8, Q91YD3	A0A286YDC8, Q91YD3	Q91YD3	Q91YD3	Q91YD3	Dcp1a	mRNA-decapping enzyme 1A (EC 3.6.1.62) (MAD homolog 4-interacting transcription coactivator 1) (Smad4-interacting transcriptional co-activator) (Transcription factor SMIF)	reviewed	0	5	2.49169	Medium	1	1	1	Mouse	FALSE	0 v 0	NA	NA	NA	0 v 0	NA	NA	NA	NA	NA	NA	NA	NA	NA	NA	NA	NA	NA	NA	NA	NA	NA	NA	NA	NA	NA	NA	NA	NA	NA	NA	NA	NA	NA	NA	NA	NA	NA	NA	NA	NA	NA	NA	NA	NA	NA	NA	NA	NA	NA	NA	NA	NA	NA	NA	NA	NA	NA	NA	NA	NA	NA	NA	NA	NA	NA	NA	NA	NA	NA	NA	NA	NA	NA	NA	NA	NA	NA	Not Found	Not Found	High	Not Found	Not Found	High	Not Found	Not Found	High	Not Found	Not Found	High	Not Found	Not Found	High
Q91YR7	Q91YR7	Q91YR7	Q91YR7	Q91YR7	Prpf6	Pre-mRNA-processing factor 6 (PRP6 homolog) (U5 snRNP-associated 102 kDa protein) (U5-102 kDa protein)	reviewed	0	4	2.55048	Medium	2	2	1	Mouse	FALSE	1 v 1	0.337581	NA	NA	1 v 1	-0.346625	NA	NA	NA	NA	NA	NA	NA	NA	0.337581	NA	NA	-0.346625	NA	NA	5.79701	NA	NA	5.45943	NA	NA	6.14364	NA	NA	6.97613	NA	NA	6.15987	NA	NA	55.6	NA	NA	44	NA	NA	70.7	NA	NA	125.9	NA	NA	71.5	NA	NA	33.3	NA	NA	26.9	NA	NA	39.1	NA	NA	68.2	NA	NA	44.8	NA	NA	1	NA	NA	1	NA	NA	1	NA	NA	1	NA	NA	1	High	Not Found	Medium	High	Not Found	Medium	High	Not Found	Medium	High	Not Found	Medium	High	Not Found	Medium
Q3UNH5, Q91YT7	Q91YT7	Q91YT7	Q91YT7	Q91YT7	Ythdf2	YTH domain-containing family protein 2	reviewed	1	5	5.00864	High	3	4	1	Mouse	FALSE	1 v 1	-0.178067	NA	NA	1 v 1	-0.0753537	NA	NA	NA	NA	NA	NA	NA	NA	-0.178067	NA	NA	-0.0753537	NA	NA	5.2211	NA	NA	5.39917	NA	NA	5.29646	NA	NA	5.64097	NA	NA	5.44294	NA	NA	37.3	NA	NA	42.2	NA	NA	39.3	NA	NA	49.9	NA	NA	43.5	NA	NA	22.3	NA	NA	25.8	NA	NA	21.7	NA	NA	27	NA	NA	27.2	NA	NA	1	NA	NA	1	NA	NA	1	NA	NA	1	NA	NA	1	Not Found	Not Found	High	Not Found	Not Found	High	Not Found	Not Found	High	Not Found	Not Found	High	Not Found	Not Found	High
B1AXQ0, D6REG4, Q91Z53	D6REG4, Q91Z53	Q91Z53	Q91Z53	Q91Z53	Grhpr	Glyoxylate reductase/hydroxypyruvate reductase (EC 1.1.1.79) (EC 1.1.1.81)	reviewed	1	4	9.7561	High	2	2	2	Mouse	FALSE	0 v 0	NA	NA	NA	0 v 0	NA	NA	NA	NA	NA	NA	NA	NA	NA	NA	NA	NA	NA	NA	NA	NA	NA	NA	NA	NA	NA	NA	NA	NA	NA	NA	NA	NA	NA	NA	NA	NA	NA	NA	NA	NA	NA	NA	NA	NA	NA	NA	NA	NA	NA	NA	NA	NA	NA	NA	NA	NA	NA	NA	NA	NA	NA	NA	NA	NA	NA	NA	NA	NA	NA	NA	NA	NA	NA	NA	NA	NA	NA	Not Found	High	High	Not Found	High	High	Not Found	High	High	Not Found	High	High	Not Found	High	High
D3YZW1, Q91Z69	D3YZW1, Q91Z69	Q91Z69	D3YZW1	Q91Z69	Srgap1	SLIT-ROBO Rho GTPase-activating protein 1 (srGAP1) (Rho GTPase-activating protein 13)	reviewed	0	4	4.14313	High	4	7	2	Mouse	FALSE	1 v 1	0.0846624	NA	NA	1 v 1	0.0302146	NA	NA	NA	NA	NA	NA	NA	0.0846624	NA	NA	0.0302146	NA	4.27053	NA	NA	4.18587	NA	NA	4.24031	NA	NA	4.69488	NA	NA	4.47249	NA	NA	19.3	NA	NA	18.2	NA	NA	18.9	NA	NA	25.9	NA	NA	22.2	NA	NA	13.4	NA	NA	14	NA	NA	12	NA	NA	16.7	NA	NA	13.9	NA	NA	1	NA	NA	1	NA	NA	1	NA	NA	1	NA	NA	1	NA	NA	Medium	High	Not Found	Medium	High	Not Found	Medium	High	Not Found	Medium	High	Not Found	Medium	High	Not Found
Q91Z96	Q91Z96	Q91Z96	Q91Z96	Q91Z96	Bmp2k	BMP-2-inducible protein kinase (BIKe) (EC 2.7.11.1)	reviewed	0	5	2.10896	High	2	2	2	Mouse	FALSE	1 v 1	0.111537	NA	NA	1 v 1	0.403508	NA	NA	NA	NA	NA	NA	NA	NA	0.111537	NA	NA	0.403508	NA	NA	6.51412	NA	NA	6.40259	NA	NA	6.11061	NA	NA	5.9472	NA	NA	5.99095	NA	NA	91.4	NA	NA	84.6	NA	NA	69.1	NA	NA	61.7	NA	NA	63.6	NA	NA	54.7	NA	NA	51.7	NA	NA	38.2	NA	NA	33.4	NA	NA	39.8	NA	NA	1	NA	NA	1	NA	NA	1	NA	NA	1	NA	NA	1	Not Found	High	High	Not Found	High	High	Not Found	High	High	Not Found	High	High	Not Found	High	High
Q91ZB7	Q91ZB7	Q91ZB7	Q91ZB7	Q91ZB7	Mrgpre	Mas-related G-protein coupled receptor member E (Evolutionary breakpoint transcript 3 protein)	reviewed	0	3	3.87097	Medium	1	1	1	Mouse	FALSE	1 v 1	-0.511828	NA	NA	1 v 1	-0.291998	NA	NA	NA	NA	NA	NA	NA	-0.511828	NA	NA	-0.291998	NA	4.71699	NA	NA	5.22882	NA	NA	5.00899	NA	NA	5.01792	NA	NA	5.22497	NA	NA	26.3	NA	NA	37.5	NA	NA	32.2	NA	NA	32.4	NA	NA	37.4	NA	NA	18.3	NA	NA	28.8	NA	NA	20.5	NA	NA	20.9	NA	NA	23.4	NA	NA	1	NA	NA	1	NA	NA	1	NA	NA	1	NA	NA	1	NA	NA	High	Not Found	Not Found	High	Not Found	Not Found	High	Not Found	Not Found	High	Not Found	Not Found	High	Not Found	Not Found
A0A140LIV5, Q3TP73, Q6NXY0, Q920C1	Q3TP73, Q6NXY0, Q920C1	Q920C1	Q920C1	Q920C1	Chrdl1	Chordin-like protein 1 (Neuralin-1) (Neurogenesin-1) (Ventroptin)	reviewed	0	5	11.4094	High	3	4	3	Mouse	FALSE	1 v 1	-0.113726	NA	NA	1 v 1	-0.474659	NA	NA	NA	NA	NA	NA	-0.113726	NA	NA	-0.474659	NA	NA	NA	5.98641	NA	NA	6.10014	NA	NA	6.46107	NA	NA	7.11374	NA	NA	8.06016	NA	NA	63.4	NA	NA	68.6	NA	NA	88.1	NA	NA	138.5	NA	NA	266.9	NA	NA	44.9	NA	NA	41.9	NA	NA	71.2	NA	NA	138.5	NA	NA	195.6	NA	NA	3	NA	NA	3	NA	NA	3	NA	NA	3	NA	NA	3	NA	Not Found	High	Not Found	Not Found	High	Not Found	Not Found	High	Not Found	Not Found	High	Not Found	Not Found	High	Not Found
Q920F6	Q920F6	Q920F6	Q920F6	Q920F6	Smc1b	Structural maintenance of chromosomes protein 1B (SMC protein 1B) (SMC-1-beta) (SMC-1B)	reviewed	0	5	1.52244	Medium	2	2	1	Mouse	FALSE	0 v 0	NA	NA	NA	0 v 0	NA	NA	NA	NA	NA	NA	NA	NA	NA	NA	NA	NA	NA	NA	NA	NA	NA	NA	NA	NA	NA	NA	NA	NA	NA	NA	NA	NA	NA	NA	NA	NA	NA	NA	NA	NA	NA	NA	NA	NA	NA	NA	NA	NA	NA	NA	NA	NA	NA	NA	NA	NA	NA	NA	NA	NA	NA	NA	NA	NA	NA	NA	NA	NA	NA	NA	NA	NA	NA	NA	NA	NA	NA	Medium	Not Found	Not Found	Medium	Not Found	Not Found	Medium	Not Found	Not Found	Medium	Not Found	Not Found	Medium	Not Found	Not Found
Q3U2J9, Q3UID6, Q3V0Z2, Q920G9, Q9QZU0	Q3U2J9, Q3UID6, Q3V0Z2, Q920G9, Q9QZU0	Q920G9	Q3UID6	Q920G9	Gmcl1	Germ cell-less protein-like 1 (mGcl-1) (DP-interacting protein) (DIP)	reviewed	0	4	2.8626	Medium	1	1	1	Mouse	FALSE	0 v 0	NA	NA	NA	0 v 0	NA	NA	NA	NA	NA	NA	NA	NA	NA	NA	NA	NA	NA	NA	NA	NA	NA	NA	NA	NA	NA	NA	NA	NA	NA	NA	NA	NA	NA	NA	NA	NA	NA	NA	NA	NA	NA	NA	NA	NA	NA	NA	NA	NA	NA	NA	NA	NA	NA	NA	NA	NA	NA	NA	NA	NA	NA	NA	NA	NA	NA	NA	NA	NA	NA	NA	NA	NA	NA	NA	NA	NA	NA	Not Found	Not Found	High	Not Found	Not Found	High	Not Found	Not Found	High	Not Found	Not Found	High	Not Found	Not Found	High
Q920R0	Q920R0	Q920R0	Q920R0	Q920R0	Als2	Alsin (Amyotrophic lateral sclerosis 2 protein homolog)	reviewed	0	5	0.90854	High	2	2	1	Mouse	FALSE	1 v 1	-0.0204641	NA	NA	1 v 1	0.00688639	NA	NA	NA	NA	NA	NA	-0.0204641	NA	NA	0.00688639	NA	NA	NA	4.39232	NA	NA	4.41278	NA	NA	4.38543	NA	NA	4.45943	NA	NA	4.2854	NA	NA	21	NA	NA	21.3	NA	NA	20.9	NA	NA	22	NA	NA	19.5	NA	NA	14.9	NA	NA	13	NA	NA	16.9	NA	NA	22	NA	NA	14.3	NA	NA	1	NA	NA	1	NA	NA	1	NA	NA	1	NA	NA	1	NA	Not Found	High	Not Found	Not Found	High	Not Found	Not Found	High	Not Found	Not Found	High	Not Found	Not Found	High	Not Found
Q921I6	Q921I6	Q921I6	Q921I6	Q921I6	Sh3bp4	SH3 domain-binding protein 4	reviewed	0	4	1.14345	Medium	1	1	1	Mouse	FALSE	1 v 1	-0.0820358	NA	NA	1 v 1	0.273818	NA	NA	NA	NA	NA	NA	-0.0820358	NA	NA	0.273818	NA	NA	NA	5.23266	NA	NA	5.3147	NA	NA	4.95884	NA	NA	5.16591	NA	NA	5.30012	NA	NA	37.6	NA	NA	39.8	NA	NA	31.1	NA	NA	35.9	NA	NA	39.4	NA	NA	26.6	NA	NA	24.3	NA	NA	25.1	NA	NA	35.9	NA	NA	28.8	NA	NA	1	NA	NA	1	NA	NA	1	NA	NA	1	NA	NA	1	NA	Not Found	High	Not Found	Not Found	High	Not Found	Not Found	High	Not Found	Not Found	High	Not Found	Not Found	High	Not Found
Q921N6	Q921N6	Q921N6	Q921N6	Q921N6	Ddx27	Probable ATP-dependent RNA helicase DDX27 (EC 3.6.4.13) (DEAD box protein 27)	reviewed	0	4	1.44737	Medium	1	1	1	Mouse	FALSE	1 v 1	0.85991	NA	NA	1 v 1	0.160465	NA	NA	NA	NA	NA	NA	NA	0.85991	NA	NA	0.160465	NA	5.926	NA	NA	5.06609	NA	NA	5.76553	NA	NA	5.48864	NA	NA	5.2891	NA	NA	60.8	NA	NA	33.5	NA	NA	54.4	NA	NA	44.9	NA	NA	39.1	NA	NA	42.3	NA	NA	25.7	NA	NA	34.6	NA	NA	28.9	NA	NA	24.5	NA	NA	1	NA	NA	1	NA	NA	1	NA	NA	1	NA	NA	1	NA	NA	High	Not Found	Not Found	High	Not Found	Not Found	High	Not Found	Not Found	High	Not Found	Not Found	High	Not Found	Not Found
Q921N8, Q9WV81	Q921N8, Q9WV81	Q921N8	Q921N8	Q921N8	Gps2	G protein pathway suppressor 2 (GPS-2)	reviewed	0	5	4.58716	Medium	2	3	1	Mouse	FALSE	1 v 1	0.287981	NA	NA	1 v 1	0.31166	NA	NA	NA	NA	NA	NA	0.287981	NA	NA	0.31166	NA	NA	NA	5.71425	NA	NA	5.42626	NA	NA	5.40259	NA	NA	5.42626	NA	NA	5.70874	NA	NA	52.5	NA	NA	43	NA	NA	42.3	NA	NA	43	NA	NA	52.3	NA	NA	37.2	NA	NA	26.3	NA	NA	34.2	NA	NA	43	NA	NA	38.3	NA	NA	1	NA	NA	1	NA	NA	1	NA	NA	1	NA	NA	1	NA	Not Found	High	Not Found	Not Found	High	Not Found	Not Found	High	Not Found	Not Found	High	Not Found	Not Found	High	Not Found
Q921Q3	Q921Q3	Q921Q3	Q921Q3	Q921Q3	Alg1	Chitobiosyldiphosphodolichol beta-mannosyltransferase (EC 2.4.1.142) (Asparagine-linked glycosylation protein 1 homolog) (Beta-1,4-mannosyltransferase) (GDP-Man:GlcNAc2-PP-dolichol mannosyltransferase) (GDP-mannose-dolichol diphosphochitobiose mannosyltransferase)	reviewed	0	4	1.86722	High	2	2	2	Mouse	FALSE	1 v 1	0.109624	NA	NA	1 v 1	-0.153897	NA	NA	NA	NA	NA	NA	0.109624	NA	NA	-0.153897	NA	NA	NA	6.73606	NA	NA	6.62644	NA	NA	6.88996	NA	NA	6.87897	NA	NA	7.06178	NA	NA	106.6	NA	NA	98.8	NA	NA	118.6	NA	NA	117.7	NA	NA	133.6	NA	NA	75.5	NA	NA	60.4	NA	NA	95.8	NA	NA	117.7	NA	NA	97.9	NA	NA	2	NA	NA	2	NA	NA	2	NA	NA	2	NA	NA	2	NA	Not Found	High	Not Found	Not Found	High	Not Found	Not Found	High	Not Found	Not Found	High	Not Found	Not Found	High	Not Found
G3X937, Q921R8	G3X937, Q921R8	Q921R8	G3X937	Q921R8	Slc41a3	Solute carrier family 41 member 3	reviewed	1	3	2.66393	Medium	1	2	1	Mouse	FALSE	1 v 1	-0.0170735	NA	NA	1 v 1	-0.298844	NA	NA	NA	NA	NA	NA	NA	-0.0170735	NA	NA	-0.298844	NA	4.65535	NA	NA	4.67243	NA	NA	4.9542	NA	NA	4.9542	NA	NA	4.80219	NA	NA	25.2	NA	NA	25.5	NA	NA	31	NA	NA	31	NA	NA	27.9	NA	NA	17.5	NA	NA	19.6	NA	NA	19.7	NA	NA	20	NA	NA	17.5	NA	NA	1	NA	NA	1	NA	NA	1	NA	NA	1	NA	NA	1	NA	NA	High	Not Found	High	High	Not Found	High	High	Not Found	High	High	Not Found	High	High	Not Found	High
Q921S7	Q921S7	Q921S7	Q921S7	Q921S7	Mrpl37	39S ribosomal protein L37, mitochondrial (L37mt) (MRP-L37)	reviewed	0	2	2.12766	Medium	1	1	1	Mouse	FALSE	0 v 0	NA	NA	NA	0 v 0	NA	NA	NA	NA	NA	NA	NA	NA	NA	NA	NA	NA	NA	NA	NA	NA	NA	NA	NA	NA	NA	NA	NA	NA	NA	NA	NA	NA	NA	NA	NA	NA	NA	NA	NA	NA	NA	NA	NA	NA	NA	NA	NA	NA	NA	NA	NA	NA	NA	NA	NA	NA	NA	NA	NA	NA	NA	NA	NA	NA	NA	NA	NA	NA	NA	NA	NA	NA	NA	NA	NA	NA	NA	High	Not Found	Not Found	High	Not Found	Not Found	High	Not Found	Not Found	High	Not Found	Not Found	High	Not Found	Not Found
F8WGQ9, Q922M3	F8WGQ9, Q922M3	Q922M3	F8WGQ9	Q922M3	Kctd10	BTB/POZ domain-containing adapter for CUL3-mediated RhoA degradation protein 3 (mBACURD3) (BTB/POZ domain-containing protein KCTD10)	reviewed	0	5	3.49206	Medium	1	1	1	Mouse	FALSE	1 v 1	0.481635	NA	NA	1 v 1	0.26412	NA	NA	NA	NA	NA	NA	NA	0.481635	NA	NA	0.26412	NA	5.73335	NA	NA	5.25172	NA	NA	5.46923	NA	NA	5.63807	NA	NA	5.44626	NA	NA	53.2	NA	NA	38.1	NA	NA	44.3	NA	NA	49.8	NA	NA	43.6	NA	NA	37	NA	NA	29.2	NA	NA	28.2	NA	NA	32.1	NA	NA	27.3	NA	NA	1	NA	NA	1	NA	NA	1	NA	NA	1	NA	NA	1	NA	NA	High	Not Found	Not Found	High	Not Found	Not Found	High	Not Found	Not Found	High	Not Found	Not Found	High	Not Found	Not Found
Q922R5	Q922R5	Q922R5	Q922R5	Q922R5	Ppp4r3b	Serine/threonine-protein phosphatase 4 regulatory subunit 3B (SMEK homolog 2)	reviewed	0	5	3.41463	Medium	2	2	2	Mouse	FALSE	1 v 1	0.047209	NA	NA	1 v 1	-0.0173125	NA	NA	NA	NA	NA	NA	NA	0.047209	NA	NA	-0.0173125	NA	5.63517	NA	NA	5.58796	NA	NA	5.65249	NA	NA	5.58796	NA	NA	5.22882	NA	NA	49.7	NA	NA	48.1	NA	NA	50.3	NA	NA	48.1	NA	NA	37.5	NA	NA	34.6	NA	NA	36.9	NA	NA	32	NA	NA	31	NA	NA	23.5	NA	NA	1	NA	NA	1	NA	NA	1	NA	NA	1	NA	NA	1	NA	NA	High	Not Found	Not Found	High	Not Found	Not Found	High	Not Found	Not Found	High	Not Found	Not Found	High	Not Found	Not Found
Q3TTL2, Q3UD72, Q8BU22, Q922S8	Q3TTL2, Q8BU22, Q922S8	Q922S8	Q8BU22	Q922S8	Kif2c	Kinesin-like protein KIF2C (Mitotic centromere-associated kinesin) (MCAK)	reviewed	0	5	3.7448	High	3	5	1	Mouse	FALSE	1 v 1	0.371559	NA	NA	1 v 1	0.513578	NA	NA	NA	NA	NA	NA	NA	NA	0.371559	NA	NA	0.513578	NA	NA	4.37156	NA	NA	4	NA	NA	3.85798	NA	NA	4.48543	NA	NA	4.06178	NA	NA	20.7	NA	NA	16	NA	NA	14.5	NA	NA	22.4	NA	NA	16.7	NA	NA	12.4	NA	NA	9.8	NA	NA	8	NA	NA	12.1	NA	NA	10.4	NA	NA	1	NA	NA	1	NA	NA	1	NA	NA	1	NA	NA	1	High	High	High	High	High	High	High	High	High	High	High	High	High	High	High
A0A0J9YU82, A0A2X0SFI9, F8WIY7, Q3UWP1, Q923Q2	A0A0J9YU82, A0A2X0SFI9, F8WIY7, Q3UWP1, Q923Q2	Q923Q2	F8WIY7	Q923Q2	Stard13	StAR-related lipid transfer protein 13 (START domain-containing protein 13) (StARD13)	reviewed	0	4	1.16801	Medium	1	1	1	Mouse	FALSE	1 v 1	0.193508	NA	NA	1 v 1	0.214366	NA	NA	NA	NA	NA	NA	NA	0.193508	NA	NA	0.214366	NA	4.57894	NA	NA	4.38543	NA	NA	4.36457	NA	NA	4.49185	NA	NA	4.60881	NA	NA	23.9	NA	NA	20.9	NA	NA	20.6	NA	NA	22.5	NA	NA	24.4	NA	NA	16.6	NA	NA	16	NA	NA	13.1	NA	NA	14.5	NA	NA	15.3	NA	NA	1	NA	NA	1	NA	NA	1	NA	NA	1	NA	NA	1	NA	NA	High	Not Found	Not Found	High	Not Found	Not Found	High	Not Found	Not Found	High	Not Found	Not Found	High	Not Found	Not Found
A0A0R4J1G0, D3YWT3, E9Q990, E9QQ89, E9QQ90, E9QQ91, F6WBK9, F6WPX2, F6XQR1, Q3V1G9, Q8BS68, Q8C3Y9, Q924A0	A0A0R4J1G0, D3YWT3, E9Q990, E9QQ89, E9QQ90, E9QQ91, F6WBK9, F6WPX2, F6XQR1, Q3V1G9, Q8BS68, Q8C3Y9, Q924A0	Q924A0	E9QQ89	Q924A0	Tcf7l2	Transcription factor 7-like 2 (HMG box transcription factor 4) (T-cell-specific transcription factor 4) (T-cell factor 4) (TCF-4) (mTCF-4)	reviewed	0	5	1.74292	Medium	1	1	1	Mouse	FALSE	1 v 1	0.0883084	NA	NA	1 v 1	0.0740006	NA	NA	NA	NA	NA	NA	0.0883084	NA	NA	0.0740006	NA	NA	NA	5	NA	NA	4.91169	NA	NA	4.926	NA	NA	4.41278	NA	NA	4.91648	NA	NA	32	NA	NA	30.1	NA	NA	30.4	NA	NA	21.3	NA	NA	30.2	NA	NA	22.7	NA	NA	18.4	NA	NA	24.6	NA	NA	21.3	NA	NA	22.1	NA	NA	1	NA	NA	1	NA	NA	1	NA	NA	1	NA	NA	1	NA	Not Found	High	Not Found	Not Found	High	Not Found	Not Found	High	Not Found	Not Found	High	Not Found	Not Found	High	Not Found
Q8BQ99, Q924T2	Q924T2	Q924T2	Q924T2	Q924T2	Mrps2	28S ribosomal protein S2, mitochondrial (MRP-S2) (S2mt)	reviewed	0	3	16.8385	High	3	4	3	Mouse	FALSE	1 v 1	-0.378	NA	NA	1 v 1	-2.45519	NA	NA	NA	NA	NA	NA	NA	-0.378	NA	NA	-2.45519	NA	4.43962	NA	NA	4.81762	NA	NA	6.89482	NA	NA	6.32373	NA	NA	7.77017	NA	NA	21.7	NA	NA	28.2	NA	NA	119	NA	NA	80.1	NA	NA	218.3	NA	NA	15.1	NA	NA	21.6	NA	NA	75.7	NA	NA	51.6	NA	NA	136.6	NA	NA	1	NA	NA	1	NA	NA	1	NA	NA	1	NA	NA	1	NA	NA	High	High	High	High	High	High	High	High	High	High	High	High	High	High	High
Q924W5	Q924W5	Q924W5	Q924W5	Q924W5	Smc6	Structural maintenance of chromosomes protein 6 (SMC protein 6) (SMC-6) (mSMC6)	reviewed	0	5	2.46126	High	3	4	2	Mouse	FALSE	0 v 0	NA	NA	NA	0 v 0	NA	NA	NA	NA	NA	NA	NA	NA	NA	NA	NA	NA	NA	NA	NA	NA	NA	NA	NA	NA	NA	NA	NA	NA	NA	NA	NA	NA	NA	NA	NA	NA	NA	NA	NA	NA	NA	NA	NA	NA	NA	NA	NA	NA	NA	NA	NA	NA	NA	NA	NA	NA	NA	NA	NA	NA	NA	NA	NA	NA	NA	NA	NA	NA	NA	NA	NA	NA	NA	NA	NA	NA	NA	High	High	High	High	High	High	High	High	High	High	High	High	High	High	High
F6WSY2, Q924Z6	F6WSY2, Q924Z6	Q924Z6	Q924Z6	Q924Z6	Xpo6	Exportin-6 (Exp6) (Ran-binding protein 20)	reviewed	0	4	0.888889	Medium	1	1	1	Mouse	FALSE	1 v 1	0.395541	NA	NA	1 v 1	-0.146841	NA	NA	NA	NA	NA	NA	0.395541	NA	NA	-0.146841	NA	NA	NA	4.29278	NA	NA	3.89724	NA	NA	4.43962	NA	NA	4.63227	NA	NA	4.45286	NA	NA	19.6	NA	NA	14.9	NA	NA	21.7	NA	NA	24.8	NA	NA	21.9	NA	NA	13.9	NA	NA	9.1	NA	NA	17.5	NA	NA	24.8	NA	NA	16	NA	NA	1	NA	NA	1	NA	NA	1	NA	NA	1	NA	NA	1	NA	Not Found	High	Not Found	Not Found	High	Not Found	Not Found	High	Not Found	Not Found	High	Not Found	Not Found	High	Not Found
Q99J39	Q99J39	Q99J39	Q99J39	Q99J39	Mlycd	Malonyl-CoA decarboxylase, mitochondrial (MCD) (EC 4.1.1.9)	reviewed	0	5	4.6748	Medium	1	1	1	Mouse	FALSE	1 v 1	0.245112	NA	NA	1 v 1	0.607683	NA	NA	NA	NA	NA	NA	NA	0.245112	NA	NA	0.607683	NA	4.67807	NA	NA	4.43296	NA	NA	4.07039	NA	NA	4.853	NA	NA	4.20945	NA	NA	25.6	NA	NA	21.6	NA	NA	16.8	NA	NA	28.9	NA	NA	18.5	NA	NA	17.8	NA	NA	16.6	NA	NA	10.7	NA	NA	18.6	NA	NA	11.6	NA	NA	1	NA	NA	1	NA	NA	1	NA	NA	1	NA	NA	1	NA	NA	High	Not Found	Not Found	High	Not Found	Not Found	High	Not Found	Not Found	High	Not Found	Not Found	High	Not Found	Not Found
D3Z7I8, D6RGM1, Q3UI84, Q99J62	D3Z7I8, D6RGM1, Q3UI84, Q99J62	Q99J62	Q3UI84	Q99J62	Rfc4	Replication factor C subunit 4 (Activator 1 subunit 4)	reviewed	0	4	3.57143	Medium	1	1	1	Mouse	FALSE	0 v 0	NA	NA	NA	0 v 0	NA	NA	NA	NA	NA	NA	NA	NA	NA	NA	NA	NA	NA	NA	NA	NA	NA	NA	NA	NA	NA	NA	NA	NA	NA	NA	NA	NA	NA	NA	NA	NA	NA	NA	NA	NA	NA	NA	NA	NA	NA	NA	NA	NA	NA	NA	NA	NA	NA	NA	NA	NA	NA	NA	NA	NA	NA	NA	NA	NA	NA	NA	NA	NA	NA	NA	NA	NA	NA	NA	NA	NA	NA	Not Found	High	Not Found	Not Found	High	Not Found	Not Found	High	Not Found	Not Found	High	Not Found	Not Found	High	Not Found
A0A1B0GT68, Q99J93	A0A1B0GT68, Q99J93	Q99J93	A0A1B0GT68	Q99J93	Ifitm2	Interferon-induced transmembrane protein 2 (Dispanin subfamily A member 2c) (DSPA2c) (Fragilis protein 3)	reviewed	1	5	34.0278	High	2	8	1	Mouse	FALSE	1 v 1	0.0453919	NA	NA	1 v 1	-0.364696	NA	NA	NA	NA	NA	NA	NA	0.0453919	NA	NA	-0.364696	NA	4.49825	NA	NA	4.45286	NA	NA	4.86295	NA	NA	3.74416	NA	NA	3.71149	NA	NA	22.6	NA	NA	21.9	NA	NA	29.1	NA	NA	13.4	NA	NA	13.1	NA	NA	15.7	NA	NA	16.8	NA	NA	18.5	NA	NA	8.6	NA	NA	8.2	NA	NA	1	NA	NA	1	NA	NA	1	NA	NA	1	NA	NA	1	NA	NA	High	Not Found	Not Found	High	Not Found	Not Found	High	Not Found	Not Found	High	Not Found	Not Found	High	Not Found	Not Found
Q99J95	Q99J95	Q99J95	Q99J95	Q99J95	Cdk9	Cyclin-dependent kinase 9 (EC 2.7.11.22) (EC 2.7.11.23) (Cell division protein kinase 9)	reviewed	0	5	8.87097	High	3	11	2	Mouse	FALSE	1 v 1	-0.0307695	NA	NA	1 v 1	-0.144554	NA	NA	NA	NA	NA	NA	NA	NA	-0.0307695	NA	NA	-0.144554	NA	NA	6.3837	NA	NA	6.41447	NA	NA	6.52826	NA	NA	6.17393	NA	NA	6.41447	NA	NA	83.5	NA	NA	85.3	NA	NA	92.3	NA	NA	72.2	NA	NA	85.3	NA	NA	50	NA	NA	52.1	NA	NA	51	NA	NA	39.1	NA	NA	53.4	NA	NA	1	NA	NA	1	NA	NA	1	NA	NA	1	NA	NA	1	High	High	High	High	High	High	High	High	High	High	High	High	High	High	High
A2A702, Q99JX4	A2A702, Q99JX4	Q99JX4	Q99JX4	Q99JX4	Eif3m	Eukaryotic translation initiation factor 3 subunit M (eIF3m) (PCI domain-containing protein 1)	reviewed	0	4	4.81283	High	2	2	2	Mouse	FALSE	1 v 1	0.107692	NA	NA	1 v 1	-0.082105	NA	NA	NA	NA	NA	NA	0.107692	NA	NA	-0.082105	NA	NA	NA	7.29554	NA	NA	7.18785	NA	NA	7.37764	NA	NA	7.31016	NA	NA	7.44874	NA	NA	157.1	NA	NA	145.8	NA	NA	166.3	NA	NA	158.7	NA	NA	174.7	NA	NA	111.3	NA	NA	89.1	NA	NA	134.4	NA	NA	158.7	NA	NA	128	NA	NA	2	NA	NA	2	NA	NA	2	NA	NA	2	NA	NA	2	NA	Not Found	High	Not Found	Not Found	High	Not Found	Not Found	High	Not Found	Not Found	High	Not Found	Not Found	High	Not Found
G3UW86, G3UWQ7, G3UY19, G3XA79, Q99K43	G3UW86, G3UWQ7, G3UY19, G3XA79, Q99K43	Q99K43	G3UWQ7	Q99K43	Prc1	Protein regulator of cytokinesis 1	reviewed	0	5	2.6534	Medium	2	2	1	Mouse	FALSE	1 v 1	0.00478506	NA	NA	1 v 1	0.24972	NA	NA	NA	NA	NA	NA	0.00478506	NA	NA	0.24972	NA	NA	NA	4.91648	NA	NA	4.91169	NA	NA	4.66676	NA	NA	4.70044	NA	NA	5.22497	NA	NA	30.2	NA	NA	30.1	NA	NA	25.4	NA	NA	26	NA	NA	37.4	NA	NA	21.4	NA	NA	18.4	NA	NA	20.5	NA	NA	26	NA	NA	27.4	NA	NA	1	NA	NA	1	NA	NA	1	NA	NA	1	NA	NA	1	NA	Not Found	High	Not Found	Not Found	High	Not Found	Not Found	High	Not Found	Not Found	High	Not Found	Not Found	High	Not Found
Q5DTP2, Q99K46	Q99K46	Q99K46	Q99K46	Q99K46	Usp11	Ubiquitin carboxyl-terminal hydrolase 11 (EC 3.4.19.12) (Deubiquitinating enzyme 11) (Ubiquitin thioesterase 11) (Ubiquitin-specific-processing protease 11)	reviewed	0	4	1.9544	High	2	3	1	Mouse	FALSE	1 v 1	0.549656	NA	NA	1 v 1	-0.186676	NA	NA	NA	NA	NA	NA	NA	0.549656	NA	NA	-0.186676	NA	6.05745	NA	NA	5.50779	NA	NA	6.24413	NA	NA	6.17592	NA	NA	6.24413	NA	NA	66.6	NA	NA	45.5	NA	NA	75.8	NA	NA	72.3	NA	NA	75.8	NA	NA	46.3	NA	NA	34.9	NA	NA	48.2	NA	NA	46.6	NA	NA	47.5	NA	NA	1	NA	NA	1	NA	NA	1	NA	NA	1	NA	NA	1	NA	NA	High	Not Found	Not Found	High	Not Found	Not Found	High	Not Found	Not Found	High	Not Found	Not Found	High	Not Found	Not Found
G3UYN9, G3UYR5, Q99KN2	G3UYN9, G3UYR5, Q99KN2	Q99KN2	Q99KN2	Q99KN2	Ciao1	Probable cytosolic iron-sulfur protein assembly protein CIAO1 (WD repeat-containing protein 39)	reviewed	0	3	5.60472	Medium	1	1	1	Mouse	FALSE	1 v 1	0.238056	NA	NA	1 v 1	-0.154034	NA	NA	NA	NA	NA	NA	NA	0.238056	NA	NA	-0.154034	NA	5.14975	NA	NA	4.91169	NA	NA	5.30378	NA	NA	5.2854	NA	NA	5.14568	NA	NA	35.5	NA	NA	30.1	NA	NA	39.5	NA	NA	39	NA	NA	35.4	NA	NA	24.7	NA	NA	23.1	NA	NA	25.1	NA	NA	25.1	NA	NA	22.2	NA	NA	1	NA	NA	1	NA	NA	1	NA	NA	1	NA	NA	1	NA	NA	High	Not Found	Not Found	High	Not Found	Not Found	High	Not Found	Not Found	High	Not Found	Not Found	High	Not Found	Not Found
Q99L85	Q99L85	Q99L85	Q99L85	Q99L85	Elp5	Elongator complex protein 5 (Dermal papilla-derived protein 6 homolog) (Retinoic acid-induced protein 12)	reviewed	0	4	4.33333	Medium	1	1	1	Mouse	FALSE	1 v 1	0.030861	NA	NA	1 v 1	0.286118	NA	NA	NA	NA	NA	NA	NA	0.030861	NA	NA	0.286118	NA	5.24031	NA	NA	5.20945	NA	NA	4.9542	NA	NA	5.37851	NA	NA	5.2891	NA	NA	37.8	NA	NA	37	NA	NA	31	NA	NA	41.6	NA	NA	39.1	NA	NA	26.3	NA	NA	28.4	NA	NA	19.7	NA	NA	26.8	NA	NA	24.5	NA	NA	1	NA	NA	1	NA	NA	1	NA	NA	1	NA	NA	1	NA	NA	High	Not Found	Not Found	High	Not Found	Not Found	High	Not Found	Not Found	High	Not Found	Not Found	High	Not Found	Not Found
A2A4Y7, F7B2G8, Q99LB0	F7B2G8, Q99LB0	Q99LB0	Q99LB0	Q99LB0	Dnttip1	Deoxynucleotidyltransferase terminal-interacting protein 1 (Terminal deoxynucleotidyltransferase-interacting factor 1) (TdIF1) (TdT-interacting factor 1)	reviewed	0	4	7.92683	High	2	2	2	Mouse	FALSE	1 v 1	0.0898855	NA	NA	1 v 1	-0.244356	NA	NA	NA	NA	NA	NA	0.0898855	NA	NA	-0.244356	NA	NA	NA	4.89724	NA	NA	4.80735	NA	NA	5.1416	NA	NA	4.78136	NA	NA	4.32193	NA	NA	29.8	NA	NA	28	NA	NA	35.3	NA	NA	27.5	NA	NA	20	NA	NA	21.1	NA	NA	17.1	NA	NA	28.5	NA	NA	27.5	NA	NA	14.7	NA	NA	1	NA	NA	1	NA	NA	1	NA	NA	1	NA	NA	1	NA	Not Found	High	Not Found	Not Found	High	Not Found	Not Found	High	Not Found	Not Found	High	Not Found	Not Found	High	Not Found
D3Z487, D3Z7J6, Q8BK57, Q99LD9	D3Z487, D3Z7J6, Q8BK57, Q99LD9	Q99LD9	Q8BK57	Q99LD9	Eif2b2	Translation initiation factor eIF-2B subunit beta (eIF-2B GDP-GTP exchange factor subunit beta)	reviewed	0	3	2.849	Medium	1	1	1	Mouse	FALSE	1 v 1	-0.724582	NA	NA	1 v 1	-0.454566	NA	NA	NA	NA	NA	NA	NA	NA	-0.724582	NA	NA	-0.454566	NA	NA	5.1334	NA	NA	5.85798	NA	NA	5.58796	NA	NA	5.25927	NA	NA	5.79701	NA	NA	35.1	NA	NA	58	NA	NA	48.1	NA	NA	38.3	NA	NA	55.6	NA	NA	21	NA	NA	35.4	NA	NA	26.6	NA	NA	20.7	NA	NA	34.8	NA	NA	1	NA	NA	1	NA	NA	1	NA	NA	1	NA	NA	1	Not Found	Not Found	High	Not Found	Not Found	High	Not Found	Not Found	High	Not Found	Not Found	High	Not Found	Not Found	High
Q3TK15, Q99LH9	Q3TK15, Q99LH9	Q99LH9	Q99LH9	Q99LH9	Sh3bp5l	SH3 domain-binding protein 5-like (SH3BP-5-like)	reviewed	0	3	2.04082	Medium	1	1	1	Mouse	FALSE	0 v 0	NA	NA	NA	0 v 0	NA	NA	NA	NA	NA	NA	NA	NA	NA	NA	NA	NA	NA	NA	NA	NA	NA	NA	NA	NA	NA	NA	NA	NA	NA	NA	NA	NA	NA	NA	NA	NA	NA	NA	NA	NA	NA	NA	NA	NA	NA	NA	NA	NA	NA	NA	NA	NA	NA	NA	NA	NA	NA	NA	NA	NA	NA	NA	NA	NA	NA	NA	NA	NA	NA	NA	NA	NA	NA	NA	NA	NA	NA	Not Found	High	Not Found	Not Found	High	Not Found	Not Found	High	Not Found	Not Found	High	Not Found	Not Found	High	Not Found
Q3TXN6, Q8CE71, Q99LI7	Q3TXN6, Q8CE71, Q99LI7	Q99LI7	Q99LI7	Q99LI7	Cstf3	Cleavage stimulation factor subunit 3 (CF-1 77 kDa subunit) (Cleavage stimulation factor 77 kDa subunit) (CSTF 77 kDa subunit) (CstF-77)	reviewed	0	3	1.25523	Medium	1	1	1	Mouse	FALSE	0 v 0	NA	NA	NA	0 v 0	NA	NA	NA	NA	NA	NA	NA	NA	NA	NA	NA	NA	NA	NA	NA	NA	NA	NA	NA	NA	NA	NA	NA	NA	NA	NA	NA	NA	NA	NA	NA	NA	NA	NA	NA	NA	NA	NA	NA	NA	NA	NA	NA	NA	NA	NA	NA	NA	NA	NA	NA	NA	NA	NA	NA	NA	NA	NA	NA	NA	NA	NA	NA	NA	NA	NA	NA	NA	NA	NA	NA	NA	NA	Not Found	High	Not Found	Not Found	High	Not Found	Not Found	High	Not Found	Not Found	High	Not Found	Not Found	High	Not Found
Q99LJ6	Q99LJ6	Q99LJ6	Q99LJ6	Q99LJ6	Gpx7	Glutathione peroxidase 7 (GPx-7) (GSHPx-7) (EC 1.11.1.9)	reviewed	1	3	13.4409	High	2	2	2	Mouse	FALSE	1 v 1	-0.0419553	NA	NA	1 v 1	-0.0373534	NA	NA	NA	NA	NA	NA	-0.0419553	NA	NA	-0.0373534	NA	NA	NA	5.93074	NA	NA	5.97269	NA	NA	5.96809	NA	NA	6.23074	NA	NA	5.853	NA	NA	61	NA	NA	62.8	NA	NA	62.6	NA	NA	75.1	NA	NA	57.8	NA	NA	43.2	NA	NA	38.4	NA	NA	50.6	NA	NA	75.1	NA	NA	42.4	NA	NA	1	NA	NA	1	NA	NA	1	NA	NA	1	NA	NA	1	NA	Not Found	High	Not Found	Not Found	High	Not Found	Not Found	High	Not Found	Not Found	High	Not Found	Not Found	High	Not Found
D3YUY0, Q3TQH4, Q99LL3	D3YUY0, Q3TQH4, Q99LL3	Q99LL3	Q99LL3	Q99LL3	Chst12	Carbohydrate sulfotransferase 12 (EC 2.8.2.5) (Chondroitin 4-O-sulfotransferase 2) (Chondroitin 4-sulfotransferase 2) (C4ST-2) (C4ST2)	reviewed	0	3	4.29594	Medium	1	1	1	Mouse	FALSE	1 v 1	0.030102	NA	NA	1 v 1	0.275858	NA	NA	NA	NA	NA	NA	0.030102	NA	NA	0.275858	NA	NA	NA	5.08321	NA	NA	5.05311	NA	NA	4.80735	NA	NA	4.47897	NA	NA	5.08321	NA	NA	33.9	NA	NA	33.2	NA	NA	28	NA	NA	22.3	NA	NA	33.9	NA	NA	24	NA	NA	20.3	NA	NA	22.6	NA	NA	22.3	NA	NA	24.9	NA	NA	1	NA	NA	1	NA	NA	1	NA	NA	1	NA	NA	1	NA	Not Found	High	Not Found	Not Found	High	Not Found	Not Found	High	Not Found	Not Found	High	Not Found	Not Found	High	Not Found
D3Z6Y9, D3Z7J7, Q99LN9	D3Z6Y9, D3Z7J7, Q99LN9	Q99LN9	Q99LN9	Q99LN9	Dohh	Deoxyhypusine hydroxylase (DOHH) (EC 1.14.99.29) (Deoxyhypusine dioxygenase) (Deoxyhypusine monooxygenase)	reviewed	0	4	6.62252	Medium	1	1	1	Mouse	FALSE	1 v 1	-0.44179	NA	NA	1 v 1	-0.118441	NA	NA	NA	NA	NA	NA	NA	NA	-0.44179	NA	NA	-0.118441	NA	NA	4.22497	NA	NA	4.66676	NA	NA	4.34341	NA	NA	4.71699	NA	NA	4.35755	NA	NA	18.7	NA	NA	25.4	NA	NA	20.3	NA	NA	26.3	NA	NA	20.5	NA	NA	11.2	NA	NA	15.5	NA	NA	11.2	NA	NA	14.3	NA	NA	12.8	NA	NA	1	NA	NA	1	NA	NA	1	NA	NA	1	NA	NA	1	Not Found	Not Found	High	Not Found	Not Found	High	Not Found	Not Found	High	Not Found	Not Found	High	Not Found	Not Found	High
A0A0J9YVH9, D3Z4T3, Q99LS3	A0A0J9YVH9, D3Z4T3, Q99LS3	Q99LS3	Q99LS3	Q99LS3	Psph	Phosphoserine phosphatase (PSP) (PSPase) (EC 3.1.3.3) (O-phosphoserine phosphohydrolase)	reviewed	0	4	3.55556	Medium	1	1	1	Mouse	FALSE	1 v 1	-0.338919	NA	NA	1 v 1	0.294542	NA	NA	NA	NA	NA	NA	-0.338919	NA	NA	0.294542	NA	NA	NA	4.84298	NA	NA	5.1819	NA	NA	4.54844	NA	NA	4.97269	NA	NA	4.77083	NA	NA	28.7	NA	NA	36.3	NA	NA	23.4	NA	NA	31.4	NA	NA	27.3	NA	NA	20.3	NA	NA	22.2	NA	NA	18.9	NA	NA	31.4	NA	NA	20	NA	NA	1	NA	NA	1	NA	NA	1	NA	NA	1	NA	NA	1	NA	Not Found	High	Not Found	Not Found	High	Not Found	Not Found	High	Not Found	Not Found	High	Not Found	Not Found	High	Not Found
Q3TJ28, Q99LU0, Q9CQD4	Q3TJ28, Q99LU0, Q9CQD4	Q99LU0	Q3TJ28	Q99LU0	Chmp1b1	Charged multivesicular body protein 1B1 (Chromatin-modifying protein 1b-1) (CHMP1b-1)	reviewed	0	5	4.52261	Medium	1	1	1	Mouse	FALSE	1 v 1	0.0848214	NA	NA	1 v 1	-0.880528	NA	NA	NA	NA	NA	NA	NA	0.0848214	NA	NA	-0.880528	NA	6.01792	NA	NA	5.9331	NA	NA	6.89845	NA	NA	5.91169	NA	NA	5.78921	NA	NA	64.8	NA	NA	61.1	NA	NA	119.3	NA	NA	60.2	NA	NA	55.3	NA	NA	45.1	NA	NA	46.9	NA	NA	75.9	NA	NA	38.8	NA	NA	34.6	NA	NA	1	NA	NA	1	NA	NA	1	NA	NA	1	NA	NA	1	NA	NA	High	Not Found	Not Found	High	Not Found	Not Found	High	Not Found	Not Found	High	Not Found	Not Found	High	Not Found	Not Found
Q99M03	Q99M03	Q99M03	Q99M03	Q99M03	Rwdd2b	RWD domain-containing protein 2B	reviewed	1	1	2.75862	Medium	1	1	1	Mouse	FALSE	1 v 1	0.534336	NA	NA	1 v 1	0.00229181	NA	NA	NA	NA	NA	NA	0.534336	NA	NA	0.00229181	NA	NA	NA	5.97728	NA	NA	5.44294	NA	NA	5.97499	NA	NA	5.80993	NA	NA	5.62352	NA	NA	63	NA	NA	43.5	NA	NA	62.9	NA	NA	56.1	NA	NA	49.3	NA	NA	44.6	NA	NA	26.6	NA	NA	50.8	NA	NA	56.1	NA	NA	36.2	NA	NA	1	NA	NA	1	NA	NA	1	NA	NA	1	NA	NA	1	NA	Not Found	High	Not Found	Not Found	High	Not Found	Not Found	High	Not Found	Not Found	High	Not Found	Not Found	High	Not Found
Q62150, Q99M28	Q62150, Q99M28	Q99M28	Q62150	Q99M28	Rnps1	RNA-binding protein with serine-rich domain 1	reviewed	0	4	4.91803	Medium	1	1	1	Mouse	FALSE	1 v 1	0.180572	NA	NA	1 v 1	0.014835	NA	NA	NA	NA	NA	NA	NA	0.180572	NA	NA	0.014835	NA	5.2891	NA	NA	5.10852	NA	NA	5.27426	NA	NA	5.23266	NA	NA	5.15381	NA	NA	39.1	NA	NA	34.5	NA	NA	38.7	NA	NA	37.6	NA	NA	35.6	NA	NA	27.2	NA	NA	26.5	NA	NA	24.6	NA	NA	24.2	NA	NA	22.3	NA	NA	1	NA	NA	1	NA	NA	1	NA	NA	1	NA	NA	1	NA	NA	High	Not Found	Not Found	High	Not Found	Not Found	High	Not Found	Not Found	High	Not Found	Not Found	High	Not Found	Not Found
B1AU75, B1AU76, Q99MD9	B1AU75, Q99MD9	Q99MD9	B1AU75	Q99MD9	Nasp	Nuclear autoantigenic sperm protein (NASP)	reviewed	0	5	5.95084	High	5	9	4	Mouse	FALSE	1 v 1	0.378182	NA	NA	1 v 1	-0.779802	NA	NA	NA	NA	NA	NA	0.378182	NA	NA	-0.779802	NA	NA	NA	7.45286	NA	NA	7.07468	NA	NA	8.23266	NA	NA	7.01569	NA	NA	7.12825	NA	NA	175.2	NA	NA	134.8	NA	NA	300.8	NA	NA	129.4	NA	NA	139.9	NA	NA	124.1	NA	NA	82.4	NA	NA	243	NA	NA	129.4	NA	NA	102.5	NA	NA	3	NA	NA	3	NA	NA	3	NA	NA	3	NA	NA	3	NA	High	High	High	High	High	High	High	High	High	High	High	High	High	High	High
A0A6C0WZK9, Q99MH7	Q99MH7	Q99MH7	Q99MH7	Q99MH7	Krt75	Cytokeratin KRT2-6HF	unreviewed	0	1	26.2467	High	13	84	3	Mouse	FALSE	1 v 1	-0.259722	NA	NA	1 v 1	0.380167	NA	NA	NA	NA	NA	NA	NA	NA	-0.259722	NA	NA	0.380167	NA	NA	5.44626	NA	NA	5.70598	NA	NA	5.06609	NA	NA	4.73335	NA	NA	6.21723	NA	NA	43.6	NA	NA	52.2	NA	NA	33.5	NA	NA	26.6	NA	NA	74.4	NA	NA	26.1	NA	NA	31.9	NA	NA	18.5	NA	NA	14.4	NA	NA	46.6	NA	NA	1	NA	NA	1	NA	NA	1	NA	NA	1	NA	NA	1	Medium	Not Found	High	Medium	Not Found	High	Medium	Not Found	High	Medium	Not Found	High	Medium	Not Found	High
Q99MR1	Q99MR1	Q99MR1	Q99MR1	Q99MR1	Gigyf1	GRB10-interacting GYF protein 1 (PERQ amino acid-rich with GYF domain-containing protein 1)	reviewed	0	4	1.81992	High	3	5	3	Mouse	FALSE	1 v 1	-0.164275	NA	NA	1 v 1	0.0292943	NA	NA	NA	NA	NA	NA	NA	NA	-0.164275	NA	NA	0.0292943	NA	NA	4.3147	NA	NA	4.47897	NA	NA	4.2854	NA	NA	4.45943	NA	NA	4.6893	NA	NA	19.9	NA	NA	22.3	NA	NA	19.5	NA	NA	22	NA	NA	25.8	NA	NA	11.9	NA	NA	13.6	NA	NA	10.8	NA	NA	11.9	NA	NA	16.1	NA	NA	1	NA	NA	1	NA	NA	1	NA	NA	1	NA	NA	1	High	High	High	High	High	High	High	High	High	High	High	High	High	High	High
A0A0G2JDF8, A0A0G2JG65, Q99MR6	Q99MR6	Q99MR6	Q99MR6	Q99MR6	Srrt	Serrate RNA effector molecule homolog (Arsenite-resistance protein 2)	reviewed	0	5	3.42857	High	3	3	3	Mouse	FALSE	1 v 1	0.181215	NA	NA	1 v 1	0.0292119	NA	NA	NA	NA	NA	NA	NA	NA	0.181215	NA	NA	0.0292119	NA	NA	5.48864	NA	NA	5.30743	NA	NA	5.45943	NA	NA	5.41616	NA	NA	5.49185	NA	NA	44.9	NA	NA	39.6	NA	NA	44	NA	NA	42.7	NA	NA	45	NA	NA	26.9	NA	NA	24.2	NA	NA	24.3	NA	NA	23.1	NA	NA	28.2	NA	NA	1	NA	NA	1	NA	NA	1	NA	NA	1	NA	NA	1	High	Not Found	Medium	High	Not Found	Medium	High	Not Found	Medium	High	Not Found	Medium	High	Not Found	Medium
A0A1L1SU47, D3Z456, F6W7C7, Q05DC5, Q91XB2, Q99N95	D3Z456, Q91XB2, Q99N95	Q99N95	Q91XB2	Q99N95	Mrpl3	39S ribosomal protein L3, mitochondrial (L3mt) (MRP-L3)	reviewed	0	2	8.90805	High	3	3	3	Mouse	FALSE	1 v 1	0.100668	NA	NA	1 v 1	-0.163267	NA	NA	NA	NA	NA	NA	0.100668	NA	NA	-0.163267	NA	NA	NA	7.64602	NA	NA	7.54535	NA	NA	7.80929	NA	NA	7.93074	NA	NA	7.87036	NA	NA	200.3	NA	NA	186.8	NA	NA	224.3	NA	NA	244	NA	NA	234	NA	NA	141.9	NA	NA	114.2	NA	NA	181.2	NA	NA	244	NA	NA	171.4	NA	NA	2	NA	NA	2	NA	NA	2	NA	NA	2	NA	NA	2	NA	Not Found	High	High	Not Found	High	High	Not Found	High	High	Not Found	High	High	Not Found	High	High
Q8VD29, Q99PD7	Q8VD29, Q99PD7	Q99PD7	Q99PD7	Q99PD7	Slc24a3	Sodium/potassium/calcium exchanger 3 (Na(+)/K(+)/Ca(2+)-exchange protein 3) (Solute carrier family 24 member 3)	reviewed	0	5	2.32558	Medium	1	1	1	Mouse	FALSE	0 v 0	NA	NA	NA	0 v 0	NA	NA	NA	NA	NA	NA	NA	NA	NA	NA	NA	NA	NA	NA	NA	NA	NA	NA	NA	NA	NA	NA	NA	NA	NA	NA	NA	NA	NA	NA	NA	NA	NA	NA	NA	NA	NA	NA	NA	NA	NA	NA	NA	NA	NA	NA	NA	NA	NA	NA	NA	NA	NA	NA	NA	NA	NA	NA	NA	NA	NA	NA	NA	NA	NA	NA	NA	NA	NA	NA	NA	NA	NA	Not Found	High	Not Found	Not Found	High	Not Found	Not Found	High	Not Found	Not Found	High	Not Found	Not Found	High	Not Found
A0A0A6YXG9, A0A0B4J1E5, Q8C476, Q99PM9	A0A0A6YXG9, A0A0B4J1E5, Q8C476, Q99PM9	Q99PM9	Q8C476	Q99PM9	Uck2	Uridine-cytidine kinase 2 (UCK 2) (EC 2.7.1.48) (Cytidine monophosphokinase 2) (Uridine monophosphokinase 2)	reviewed	0	4	6.89655	Medium	2	2	1	Mouse	FALSE	1 v 1	0.29589	NA	NA	1 v 1	-2.41981	NA	NA	NA	NA	NA	NA	0.29589	NA	NA	-2.41981	NA	NA	NA	3.91648	NA	NA	3.62059	NA	NA	6.33628	NA	NA	3.62059	NA	NA	4.66107	NA	NA	15.1	NA	NA	12.3	NA	NA	80.8	NA	NA	12.3	NA	NA	25.3	NA	NA	10.7	NA	NA	7.5	NA	NA	65.3	NA	NA	12.3	NA	NA	18.5	NA	NA	1	NA	NA	1	NA	NA	1	NA	NA	1	NA	NA	1	NA	Medium	Not Found	Not Found	Medium	Not Found	Not Found	Medium	Not Found	Not Found	Medium	Not Found	Not Found	Medium	Not Found	Not Found
Q9C075	Q9C075	Q9C075	Q9C075	Q9C075	KRT23	Keratin, type I cytoskeletal 23 (Cytokeratin-23) (CK-23) (Keratin-23) (K23)	reviewed	0	4	14.218	High	5	10	3		TRUE	1 v 1	-0.540302	NA	NA	1 v 1	-0.486642	NA	NA	NA	NA	NA	NA	NA	-0.540302	NA	NA	-0.486642	NA	5.08321	NA	NA	5.62352	NA	NA	5.56986	NA	NA	5.08746	NA	NA	5.2211	NA	NA	33.9	NA	NA	49.3	NA	NA	47.5	NA	NA	34	NA	NA	37.3	NA	NA	23.6	NA	NA	37.8	NA	NA	30.2	NA	NA	21.9	NA	NA	23.4	NA	NA	1	NA	NA	1	NA	NA	1	NA	NA	1	NA	NA	1	NA	NA	High	High	Medium	High	High	Medium	High	High	Medium	High	High	Medium	High	High	Medium
Q3TAH3, Q9CPP0	Q3TAH3, Q9CPP0	Q9CPP0	Q3TAH3	Q9CPP0	Npm3	Nucleoplasmin-3	reviewed	0	4	8.57143	Medium	1	1	1	Mouse	FALSE	1 v 1	0.531944	NA	NA	1 v 1	0.305308	NA	NA	NA	NA	NA	NA	NA	0.531944	NA	NA	0.305308	NA	5.80993	NA	NA	5.27798	NA	NA	5.50462	NA	NA	5.64386	NA	NA	5.17792	NA	NA	56.1	NA	NA	38.8	NA	NA	45.4	NA	NA	50	NA	NA	36.2	NA	NA	39	NA	NA	29.8	NA	NA	28.9	NA	NA	32.2	NA	NA	22.7	NA	NA	1	NA	NA	1	NA	NA	1	NA	NA	1	NA	NA	1	NA	NA	High	Not Found	Not Found	High	Not Found	Not Found	High	Not Found	Not Found	High	Not Found	Not Found	High	Not Found	Not Found
Q9CPR1	Q9CPR1	Q9CPR1	Q9CPR1	Q9CPR1	Rwdd4	RWD domain-containing protein 4	reviewed	0	2	10.1064	Medium	2	2	2	Mouse	FALSE	1 v 1	0.219966	NA	NA	1 v 1	0.0073048	NA	NA	NA	NA	NA	NA	NA	NA	0.219966	NA	NA	0.0073048	NA	NA	5.30743	NA	NA	5.08746	NA	NA	5.30012	NA	NA	5.43962	NA	NA	5.04876	NA	NA	39.6	NA	NA	34	NA	NA	39.4	NA	NA	43.4	NA	NA	33.1	NA	NA	23.7	NA	NA	20.8	NA	NA	21.8	NA	NA	23.5	NA	NA	20.7	NA	NA	1	NA	NA	1	NA	NA	1	NA	NA	1	NA	NA	1	Not Found	Not Found	High	Not Found	Not Found	High	Not Found	Not Found	High	Not Found	Not Found	High	Not Found	Not Found	High
Q9CPR7	Q9CPR7	Q9CPR7	Q9CPR7	Q9CPR7	Sike1	Suppressor of IKBKE 1 (Suppressor of IKK-epsilon)	reviewed	0	2	12.0773	Medium	2	2	2	Mouse	FALSE	1 v 1	0.256181	NA	NA	1 v 1	0.245961	NA	NA	NA	NA	NA	NA	0.256181	NA	NA	0.245961	NA	NA	NA	5.65535	NA	NA	5.39917	NA	NA	5.40939	NA	NA	5.17393	NA	NA	5.30743	NA	NA	50.4	NA	NA	42.2	NA	NA	42.5	NA	NA	36.1	NA	NA	39.6	NA	NA	35.7	NA	NA	25.8	NA	NA	34.3	NA	NA	36.1	NA	NA	29	NA	NA	1	NA	NA	1	NA	NA	1	NA	NA	1	NA	NA	1	NA	Not Found	High	Not Found	Not Found	High	Not Found	Not Found	High	Not Found	Not Found	High	Not Found	Not Found	High	Not Found
Q9CPU4	Q9CPU4	Q9CPU4	Q9CPU4	Q9CPU4	Mgst3	Microsomal glutathione S-transferase 3 (Microsomal GST-3) (Glutathione peroxidase MGST3) (EC 1.11.1.-) (Microsomal glutathione S-transferase III) (Microsomal GST-III)	reviewed	1	4	8.49673	Medium	1	1	1	Mouse	FALSE	1 v 1	0.147933	NA	NA	1 v 1	0.490326	NA	NA	NA	NA	NA	NA	0.147933	NA	NA	0.490326	NA	NA	NA	4.56071	NA	NA	4.41278	NA	NA	4.07039	NA	NA	3.08746	NA	NA	4.10434	NA	NA	23.6	NA	NA	21.3	NA	NA	16.8	NA	NA	8.5	NA	NA	17.2	NA	NA	16.7	NA	NA	13	NA	NA	13.6	NA	NA	8.5	NA	NA	12.6	NA	NA	1	NA	NA	1	NA	NA	1	NA	NA	1	NA	NA	1	NA	Not Found	High	Not Found	Not Found	High	Not Found	Not Found	High	Not Found	Not Found	High	Not Found	Not Found	High	Not Found
A0A0A6YVR2, Q8BVG3, Q9CPV5	A0A0A6YVR2, Q8BVG3, Q9CPV5	Q9CPV5	Q9CPV5	Q9CPV5	Pmf1	Polyamine-modulated factor 1 (PMF-1)	reviewed	1	4	8.91089	Medium	1	1	1	Mouse	FALSE	0 v 0	NA	NA	NA	0 v 0	NA	NA	NA	NA	NA	NA	NA	NA	NA	NA	NA	NA	NA	NA	NA	NA	NA	NA	NA	NA	NA	NA	NA	NA	NA	NA	NA	NA	NA	NA	NA	NA	NA	NA	NA	NA	NA	NA	NA	NA	NA	NA	NA	NA	NA	NA	NA	NA	NA	NA	NA	NA	NA	NA	NA	NA	NA	NA	NA	NA	NA	NA	NA	NA	NA	NA	NA	NA	NA	NA	NA	NA	NA	Not Found	High	Not Found	Not Found	High	Not Found	Not Found	High	Not Found	Not Found	High	Not Found	Not Found	High	Not Found
Q3TK56, Q3TKM9, Q9CPW4	Q9CPW4	Q9CPW4	Q9CPW4	Q9CPW4	Arpc5	Actin-related protein 2/3 complex subunit 5 (Arp2/3 complex 16 kDa subunit) (p16-ARC)	reviewed	0	5	40.3974	High	6	11	1	Mouse	FALSE	1 v 1	-0.244419	NA	NA	1 v 1	-0.445238	NA	NA	NA	NA	NA	NA	-0.244419	NA	NA	-0.445238	NA	NA	NA	4.70044	NA	NA	4.94486	NA	NA	5.14568	NA	NA	5.66959	NA	NA	5.60585	NA	NA	26	NA	NA	30.8	NA	NA	35.4	NA	NA	50.9	NA	NA	48.7	NA	NA	18.4	NA	NA	18.8	NA	NA	28.6	NA	NA	50.9	NA	NA	35.7	NA	NA	1	NA	NA	1	NA	NA	1	NA	NA	1	NA	NA	1	NA	Not Found	High	Not Found	Not Found	High	Not Found	Not Found	High	Not Found	Not Found	High	Not Found	Not Found	High	Not Found
Q9CPW7	Q9CPW7	Q9CPW7	Q9CPW7	Q9CPW7	Zmat2	Zinc finger matrin-type protein 2	reviewed	0	3	7.53769	Medium	2	3	2	Mouse	FALSE	0 v 0	NA	NA	NA	0 v 0	NA	NA	NA	NA	NA	NA	NA	NA	NA	NA	NA	NA	NA	NA	NA	NA	NA	NA	NA	NA	NA	NA	NA	NA	NA	NA	NA	NA	NA	NA	NA	NA	NA	NA	NA	NA	NA	NA	NA	NA	NA	NA	NA	NA	NA	NA	NA	NA	NA	NA	NA	NA	NA	NA	NA	NA	NA	NA	NA	NA	NA	NA	NA	NA	NA	NA	NA	NA	NA	NA	NA	NA	NA	High	Not Found	Not Found	High	Not Found	Not Found	High	Not Found	Not Found	High	Not Found	Not Found	High	Not Found	Not Found
Q9CPX7	Q9CPX7	Q9CPX7	Q9CPX7	Q9CPX7	Mrps16	28S ribosomal protein S16, mitochondrial (MRP-S16) (S16mt)	reviewed	0	3	17.7778	Medium	2	2	2	Mouse	FALSE	1 v 1	0.040898	NA	NA	1 v 1	-0.385617	NA	NA	NA	NA	NA	NA	0.040898	NA	NA	-0.385617	NA	NA	NA	6.59395	NA	NA	6.55305	NA	NA	6.97957	NA	NA	6.91289	NA	NA	6.77742	NA	NA	96.6	NA	NA	93.9	NA	NA	126.2	NA	NA	120.5	NA	NA	109.7	NA	NA	68.4	NA	NA	57.4	NA	NA	102	NA	NA	120.5	NA	NA	80.4	NA	NA	2	NA	NA	2	NA	NA	2	NA	NA	2	NA	NA	2	NA	Not Found	High	Not Found	Not Found	High	Not Found	Not Found	High	Not Found	Not Found	High	Not Found	Not Found	High	Not Found
A0A1L1SVC7, Q3T9Z4, Q9CQ02	A0A1L1SVC7, Q3T9Z4, Q9CQ02	Q9CQ02	Q9CQ02	Q9CQ02	Commd4	COMM domain-containing protein 4	reviewed	0	2	4.52261	Medium	1	1	1	Mouse	FALSE	1 v 1	0.014797	NA	NA	1 v 1	-0.226592	NA	NA	NA	NA	NA	NA	0.014797	NA	NA	-0.226592	NA	NA	NA	4.87774	NA	NA	4.86295	NA	NA	5.10434	NA	NA	5.74416	NA	NA	5.15785	NA	NA	29.4	NA	NA	29.1	NA	NA	34.4	NA	NA	53.6	NA	NA	35.7	NA	NA	20.8	NA	NA	17.8	NA	NA	27.8	NA	NA	53.6	NA	NA	26.2	NA	NA	1	NA	NA	1	NA	NA	1	NA	NA	1	NA	NA	1	NA	Not Found	High	Not Found	Not Found	High	Not Found	Not Found	High	Not Found	Not Found	High	Not Found	Not Found	High	Not Found
Q9CQ06	Q9CQ06	Q9CQ06	Q9CQ06	Q9CQ06	Mrpl24	39S ribosomal protein L24, mitochondrial (L24mt) (MRP-L24)	reviewed	0	3	6.01852	Medium	1	1	1	Mouse	FALSE	1 v 1	-0.34659	NA	NA	1 v 1	-0.481869	NA	NA	NA	NA	NA	NA	NA	NA	-0.34659	NA	NA	-0.481869	NA	NA	4.53605	NA	NA	4.88264	NA	NA	5.01792	NA	NA	5.20163	NA	NA	4.87283	NA	NA	23.2	NA	NA	29.5	NA	NA	32.4	NA	NA	36.8	NA	NA	29.3	NA	NA	13.9	NA	NA	18	NA	NA	17.9	NA	NA	19.9	NA	NA	18.4	NA	NA	1	NA	NA	1	NA	NA	1	NA	NA	1	NA	NA	1	Not Found	Not Found	High	Not Found	Not Found	High	Not Found	Not Found	High	Not Found	Not Found	High	Not Found	Not Found	High
Q9CQ25	Q9CQ25	Q9CQ25	Q9CQ25	Q9CQ25	Mzt2	Mitotic-spindle organizing protein 2 (Mitotic-spindle organizing protein associated with a ring of gamma-tubulin 2B)	reviewed	0	3	8.80503	Medium	1	1	1	Mouse	FALSE	1 v 1	-0.318448	NA	NA	1 v 1	-0.02584	NA	NA	NA	NA	NA	NA	NA	-0.318448	NA	NA	-0.02584	NA	5.05311	NA	NA	5.37156	NA	NA	5.07895	NA	NA	5.14568	NA	NA	5.04439	NA	NA	33.2	NA	NA	41.4	NA	NA	33.8	NA	NA	35.4	NA	NA	33	NA	NA	23.1	NA	NA	31.8	NA	NA	21.5	NA	NA	22.8	NA	NA	20.7	NA	NA	1	NA	NA	1	NA	NA	1	NA	NA	1	NA	NA	1	NA	NA	High	Not Found	Not Found	High	Not Found	Not Found	High	Not Found	Not Found	High	Not Found	Not Found	High	Not Found	Not Found
E0CYA9, Q9CQ36	E0CYA9, Q9CQ36	Q9CQ36	E0CYA9	Q9CQ36	Pole4	DNA polymerase epsilon subunit 4 (DNA polymerase II subunit 4) (DNA polymerase epsilon subunit p12)	reviewed	0	3	21.1864	High	1	1	1	Mouse	FALSE	1 v 1	-0.0520885	NA	NA	1 v 1	-0.141356	NA	NA	NA	NA	NA	NA	-0.0520885	NA	NA	-0.141356	NA	NA	NA	3.76553	NA	NA	3.81762	NA	NA	3.90689	NA	NA	3.66676	NA	NA	3.48543	NA	NA	13.6	NA	NA	14.1	NA	NA	15	NA	NA	12.7	NA	NA	11.2	NA	NA	9.6	NA	NA	8.6	NA	NA	12.1	NA	NA	12.7	NA	NA	8.2	NA	NA	1	NA	NA	1	NA	NA	1	NA	NA	1	NA	NA	1	NA	Not Found	High	Not Found	Not Found	High	Not Found	Not Found	High	Not Found	Not Found	High	Not Found	Not Found	High	Not Found
Q9CQ65	Q9CQ65	Q9CQ65	Q9CQ65	Q9CQ65	Mtap	S-methyl-5'-thioadenosine phosphorylase (EC 2.4.2.28) (5'-methylthioadenosine phosphorylase) (MTA phosphorylase) (MTAP) (MTAPase)	reviewed	0	3	6.36042	Medium	1	1	1	Mouse	FALSE	0 v 0	NA	NA	NA	0 v 0	NA	NA	NA	NA	NA	NA	NA	NA	NA	NA	NA	NA	NA	NA	NA	NA	NA	NA	NA	NA	NA	NA	NA	NA	NA	NA	NA	NA	NA	NA	NA	NA	NA	NA	NA	NA	NA	NA	NA	NA	NA	NA	NA	NA	NA	NA	NA	NA	NA	NA	NA	NA	NA	NA	NA	NA	NA	NA	NA	NA	NA	NA	NA	NA	NA	NA	NA	NA	NA	NA	NA	NA	NA	Not Found	High	Not Found	Not Found	High	Not Found	Not Found	High	Not Found	Not Found	High	Not Found	Not Found	High	Not Found
Q9CQ71	Q9CQ71	Q9CQ71	Q9CQ71	Q9CQ71	Rpa3	Replication protein A 14 kDa subunit (RP-A p14) (Replication factor A protein 3) (RF-A protein 3)	reviewed	0	4	27.2727	High	2	2	2	Mouse	FALSE	1 v 1	0.418996	NA	NA	1 v 1	0.432268	NA	NA	NA	NA	NA	NA	0.418996	NA	NA	0.432268	NA	NA	NA	6.18982	NA	NA	5.77083	NA	NA	5.75756	NA	NA	5.97039	NA	NA	5.70321	NA	NA	73	NA	NA	54.6	NA	NA	54.1	NA	NA	62.7	NA	NA	52.1	NA	NA	51.7	NA	NA	33.4	NA	NA	43.7	NA	NA	62.7	NA	NA	38.2	NA	NA	2	NA	NA	2	NA	NA	2	NA	NA	2	NA	NA	2	NA	Not Found	High	Not Found	Not Found	High	Not Found	Not Found	High	Not Found	Not Found	High	Not Found	Not Found	High	Not Found
A0A0A6YVV3, A0A0A6YWP9, A0A0A6YXY0, Q9CQ79	A0A0A6YVV3, A0A0A6YWP9, A0A0A6YXY0, Q9CQ79	Q9CQ79	Q9CQ79	Q9CQ79	Txndc9	Thioredoxin domain-containing protein 9 (ATP-binding protein associated with cell differentiation)	reviewed	0	4	2.65487	Medium	1	2	1	Mouse	FALSE	1 v 1	0.0121576	NA	NA	1 v 1	0.429231	NA	NA	NA	NA	NA	NA	NA	0.0121576	NA	NA	0.429231	NA	6.15987	NA	NA	6.14771	NA	NA	5.73064	NA	NA	6.18982	NA	NA	6.05094	NA	NA	71.5	NA	NA	70.9	NA	NA	53.1	NA	NA	73	NA	NA	66.3	NA	NA	49.7	NA	NA	54.4	NA	NA	33.8	NA	NA	47	NA	NA	41.5	NA	NA	1	NA	NA	1	NA	NA	1	NA	NA	1	NA	NA	1	NA	NA	High	Medium	Not Found	High	Medium	Not Found	High	Medium	Not Found	High	Medium	Not Found	High	Medium	Not Found
G3X9U9, Q9CQ92	G3X9U9, Q9CQ92	Q9CQ92	Q9CQ92	Q9CQ92	Fis1	Mitochondrial fission 1 protein (FIS1 homolog) (Tetratricopeptide repeat protein 11) (TPR repeat protein 11)	reviewed	0	5	8.55263	High	1	2	1	Mouse	FALSE	1 v 1	-0.015287	NA	NA	1 v 1	-0.192165	NA	NA	NA	NA	NA	NA	-0.015287	NA	NA	-0.192165	NA	NA	NA	6.23074	NA	NA	6.24603	NA	NA	6.42291	NA	NA	6.26303	NA	NA	6.27612	NA	NA	75.1	NA	NA	75.9	NA	NA	85.8	NA	NA	76.8	NA	NA	77.5	NA	NA	53.2	NA	NA	46.4	NA	NA	69.3	NA	NA	76.8	NA	NA	56.8	NA	NA	1	NA	NA	1	NA	NA	1	NA	NA	1	NA	NA	1	NA	Not Found	High	High	Not Found	High	High	Not Found	High	High	Not Found	High	High	Not Found	High	High
F6RK81, F6UIS1, Q9CQE7	Q9CQE7	Q9CQE7	Q9CQE7	Q9CQE7	Ergic3	Endoplasmic reticulum-Golgi intermediate compartment protein 3 (Serologically defined breast cancer antigen NY-BR-84 homolog)	reviewed	0	5	8.61619	High	4	4	4	Mouse	FALSE	1 v 1	-0.107421	NA	NA	1 v 1	0.0358452	NA	NA	NA	NA	NA	NA	NA	-0.107421	NA	NA	0.0358452	NA	6.34873	NA	NA	6.45615	NA	NA	6.31288	NA	NA	6.43463	NA	NA	6.21917	NA	NA	81.5	NA	NA	87.8	NA	NA	79.5	NA	NA	86.5	NA	NA	74.5	NA	NA	56.7	NA	NA	67.4	NA	NA	50.6	NA	NA	55.7	NA	NA	46.7	NA	NA	2	NA	NA	2	NA	NA	2	NA	NA	2	NA	NA	2	NA	NA	High	High	Medium	High	High	Medium	High	High	Medium	High	High	Medium	High	High	Medium
Q05C25, Q9CQF6	Q05C25, Q9CQF6	Q9CQF6	Q9CQF6	Q9CQF6	Aasdhppt	L-aminoadipate-semialdehyde dehydrogenase-phosphopantetheinyl transferase (EC 2.7.8.7) (4'-phosphopantetheinyl transferase) (Alpha-aminoadipic semialdehyde dehydrogenase-phosphopantetheinyl transferase) (AASD-PPT)	reviewed	0	3	3.55987	Medium	1	1	1	Mouse	FALSE	0 v 0	NA	NA	NA	0 v 0	NA	NA	NA	NA	NA	NA	NA	NA	NA	NA	NA	NA	NA	NA	NA	NA	NA	NA	NA	NA	NA	NA	NA	NA	NA	NA	NA	NA	NA	NA	NA	NA	NA	NA	NA	NA	NA	NA	NA	NA	NA	NA	NA	NA	NA	NA	NA	NA	NA	NA	NA	NA	NA	NA	NA	NA	NA	NA	NA	NA	NA	NA	NA	NA	NA	NA	NA	NA	NA	NA	NA	NA	NA	Not Found	High	Not Found	Not Found	High	Not Found	Not Found	High	Not Found	Not Found	High	Not Found	Not Found	High	Not Found
Q9CQL5	Q9CQL5	Q9CQL5	Q9CQL5	Q9CQL5	Mrpl18	39S ribosomal protein L18, mitochondrial (L18mt) (MRP-L18)	reviewed	1	3	6.66667	Medium	1	1	1	Mouse	FALSE	1 v 1	-0.316973	NA	NA	1 v 1	0.111361	NA	NA	NA	NA	NA	NA	NA	-0.316973	NA	NA	0.111361	NA	4.12928	NA	NA	4.44626	NA	NA	4.01792	NA	NA	4.27798	NA	NA	4.09592	NA	NA	17.5	NA	NA	21.8	NA	NA	16.2	NA	NA	19.4	NA	NA	17.1	NA	NA	12.2	NA	NA	16.7	NA	NA	10.3	NA	NA	12.5	NA	NA	10.7	NA	NA	1	NA	NA	1	NA	NA	1	NA	NA	1	NA	NA	1	NA	NA	High	Not Found	Not Found	High	Not Found	Not Found	High	Not Found	Not Found	High	Not Found	Not Found	High	Not Found	Not Found
Q9CQM5	Q9CQM5	Q9CQM5	Q9CQM5	Q9CQM5	Txndc17	Thioredoxin domain-containing protein 17 (14 kDa thioredoxin-related protein) (TRP14) (Protein 42-9-9) (Thioredoxin-like protein 5)	reviewed	1	4	11.3821	Medium	1	2	1	Mouse	FALSE	1 v 1	-0.249476	NA	NA	1 v 1	-0.255655	NA	NA	NA	NA	NA	NA	NA	-0.249476	NA	NA	-0.255655	NA	4.29278	NA	NA	4.54226	NA	NA	4.54844	NA	NA	4.43962	NA	NA	4.55459	NA	NA	19.6	NA	NA	23.3	NA	NA	23.4	NA	NA	21.7	NA	NA	23.5	NA	NA	13.6	NA	NA	17.9	NA	NA	14.9	NA	NA	14	NA	NA	14.7	NA	NA	1	NA	NA	1	NA	NA	1	NA	NA	1	NA	NA	1	NA	NA	High	High	Not Found	High	High	Not Found	High	High	Not Found	High	High	Not Found	High	High	Not Found
Q9CQN7	Q9CQN7	Q9CQN7	Q9CQN7	Q9CQN7	Mrpl41	39S ribosomal protein L41, mitochondrial (L41mt) (MRP-L41)	reviewed	0	3	18.5185	High	2	2	2	Mouse	FALSE	1 v 1	0.014835	NA	NA	1 v 1	-0.125377	NA	NA	NA	NA	NA	NA	0.014835	NA	NA	-0.125377	NA	NA	NA	6.2891	NA	NA	6.27426	NA	NA	6.41447	NA	NA	6.38024	NA	NA	6.51254	NA	NA	78.2	NA	NA	77.4	NA	NA	85.3	NA	NA	83.3	NA	NA	91.3	NA	NA	55.4	NA	NA	47.3	NA	NA	68.9	NA	NA	83.3	NA	NA	66.9	NA	NA	2	NA	NA	2	NA	NA	2	NA	NA	2	NA	NA	2	NA	Not Found	High	Not Found	Not Found	High	Not Found	Not Found	High	Not Found	Not Found	High	Not Found	Not Found	High	Not Found
Q9CQP2	Q9CQP2	Q9CQP2	Q9CQP2	Q9CQP2	Trappc2	Trafficking protein particle complex subunit 2 (Sedlin)	reviewed	1	5	20.7143	High	3	5	1	Mouse	FALSE	1 v 1	-0.044669	NA	NA	1 v 1	-0.396775	NA	NA	NA	NA	NA	NA	-0.044669	NA	NA	-0.396775	NA	NA	NA	5.57592	NA	NA	5.62059	NA	NA	5.97269	NA	NA	5.55766	NA	NA	5.92362	NA	NA	47.7	NA	NA	49.2	NA	NA	62.8	NA	NA	47.1	NA	NA	60.7	NA	NA	33.8	NA	NA	30.1	NA	NA	50.7	NA	NA	47.1	NA	NA	44.5	NA	NA	1	NA	NA	1	NA	NA	1	NA	NA	1	NA	NA	1	NA	Not Found	High	Not Found	Not Found	High	Not Found	Not Found	High	Not Found	Not Found	High	Not Found	Not Found	High	Not Found
A0A1W2P6N1, Q9CQQ8	A0A1W2P6N1, Q9CQQ8	Q9CQQ8	Q9CQQ8	Q9CQQ8	Lsm7	U6 snRNA-associated Sm-like protein LSm7	reviewed	0	4	7.76699	Medium	1	1	1	Mouse	FALSE	1 v 1	0.132248	NA	NA	1 v 1	-0.0785566	NA	NA	NA	NA	NA	NA	NA	0.132248	NA	NA	-0.0785566	NA	5.36107	NA	NA	5.22882	NA	NA	5.43962	NA	NA	5.36807	NA	NA	4.98185	NA	NA	41.1	NA	NA	37.5	NA	NA	43.4	NA	NA	41.3	NA	NA	31.6	NA	NA	28.6	NA	NA	28.8	NA	NA	27.6	NA	NA	26.6	NA	NA	19.8	NA	NA	1	NA	NA	1	NA	NA	1	NA	NA	1	NA	NA	1	NA	NA	High	Not Found	Not Found	High	Not Found	Not Found	High	Not Found	Not Found	High	Not Found	Not Found	High	Not Found	Not Found
Q9CQR4	Q9CQR4	Q9CQR4	Q9CQR4	Q9CQR4	Acot13	Acyl-coenzyme A thioesterase 13 (Acyl-CoA thioesterase 13) (EC 3.1.2.-) (Hotdog-fold thioesterase superfamily member 2) (Palmitoyl-CoA hydrolase) (EC 3.1.2.2) (Thioesterase superfamily member 2) (THEM2)	reviewed	0	5	8.57143	Medium	1	1	1	Mouse	FALSE	0 v 0	NA	NA	NA	0 v 0	NA	NA	NA	NA	NA	NA	NA	NA	NA	NA	NA	NA	NA	NA	NA	NA	NA	NA	NA	NA	NA	NA	NA	NA	NA	NA	NA	NA	NA	NA	NA	NA	NA	NA	NA	NA	NA	NA	NA	NA	NA	NA	NA	NA	NA	NA	NA	NA	NA	NA	NA	NA	NA	NA	NA	NA	NA	NA	NA	NA	NA	NA	NA	NA	NA	NA	NA	NA	NA	NA	NA	NA	NA	Not Found	High	Not Found	Not Found	High	Not Found	Not Found	High	Not Found	Not Found	High	Not Found	Not Found	High	Not Found
A0A338P7E9, Q8BHT4, Q9CQS5	A0A338P7E9, Q8BHT4, Q9CQS5	Q9CQS5	Q9CQS5	Q9CQS5	Riok2	Serine/threonine-protein kinase RIO2 (EC 2.7.11.1) (RIO kinase 2)	reviewed	1	5	1.82815	Medium	1	1	1	Mouse	FALSE	1 v 1	-0.095262	NA	NA	1 v 1	-0.289059	NA	NA	NA	NA	NA	NA	NA	-0.095262	NA	NA	-0.289059	NA	4.87283	NA	NA	4.96809	NA	NA	5.16189	NA	NA	5.08746	NA	NA	4.87774	NA	NA	29.3	NA	NA	31.3	NA	NA	35.8	NA	NA	34	NA	NA	29.4	NA	NA	20.4	NA	NA	24	NA	NA	22.8	NA	NA	21.9	NA	NA	18.4	NA	NA	1	NA	NA	1	NA	NA	1	NA	NA	1	NA	NA	1	NA	NA	High	Not Found	Not Found	High	Not Found	Not Found	High	Not Found	Not Found	High	Not Found	Not Found	High	Not Found	Not Found
F8WI95, Q9CQT1	F8WI95, Q9CQT1	Q9CQT1	Q9CQT1	Q9CQT1	Mri1	Methylthioribose-1-phosphate isomerase (M1Pi) (MTR-1-P isomerase) (EC 5.3.1.23) (S-methyl-5-thioribose-1-phosphate isomerase) (Translation initiation factor eIF-2B subunit alpha/beta/delta-like protein)	reviewed	0	3	3.25203	Medium	1	1	1	Mouse	FALSE	1 v 1	-0.358894	NA	NA	1 v 1	-0.319724	NA	NA	NA	NA	NA	NA	NA	NA	-0.358894	NA	NA	-0.319724	NA	NA	4.71149	NA	NA	5.07039	NA	NA	5.03122	NA	NA	4.71699	NA	NA	4.64386	NA	NA	26.2	NA	NA	33.6	NA	NA	32.7	NA	NA	26.3	NA	NA	25	NA	NA	15.7	NA	NA	20.5	NA	NA	18.1	NA	NA	14.2	NA	NA	15.6	NA	NA	1	NA	NA	1	NA	NA	1	NA	NA	1	NA	NA	1	Not Found	Not Found	High	Not Found	Not Found	High	Not Found	Not Found	High	Not Found	Not Found	High	Not Found	Not Found	High
Q9CQU5	Q9CQU5	Q9CQU5	Q9CQU5	Q9CQU5	Zwint	ZW10 interactor (ZW10-interacting protein 1) (Zwint-1)	reviewed	0	4	3.57143	Medium	1	2	1	Mouse	FALSE	1 v 1	-0.177882	NA	NA	1 v 1	0.312169	NA	NA	NA	NA	NA	NA	NA	-0.177882	NA	NA	0.312169	NA	4.46597	NA	NA	4.64386	NA	NA	4.15381	NA	NA	4.66107	NA	NA	5.20555	NA	NA	22.1	NA	NA	25	NA	NA	17.8	NA	NA	25.3	NA	NA	36.9	NA	NA	15.4	NA	NA	19.2	NA	NA	11.3	NA	NA	16.3	NA	NA	23.1	NA	NA	1	NA	NA	1	NA	NA	1	NA	NA	1	NA	NA	1	NA	NA	High	Not Found	High	High	Not Found	High	High	Not Found	High	High	Not Found	High	High	Not Found	High
D3YZS0, Q3TQP0, Q9CQY2	Q9CQY2	Q9CQY2	Q9CQY2	Q9CQY2	Ramac	RNA guanine-N7 methyltransferase activating subunit (Protein FAM103A1) (RNA guanine-7 methyltransferase activating subunit) (RNMT-activating mRNA cap methylating subunit) (RNMT-activating mRNA cap methyltransferase subunit) (RNMT-activating mini protein) (RAM)	reviewed	0	4	21.0084	High	2	3	2	Mouse	FALSE	1 v 1	0.122932	NA	NA	1 v 1	0.0689591	NA	NA	NA	NA	NA	NA	0.122932	NA	NA	0.0689591	NA	NA	NA	6.42122	NA	NA	6.29829	NA	NA	6.35226	NA	NA	6.16792	NA	NA	6.44956	NA	NA	85.7	NA	NA	78.7	NA	NA	81.7	NA	NA	71.9	NA	NA	87.4	NA	NA	60.7	NA	NA	48.1	NA	NA	66	NA	NA	71.9	NA	NA	64	NA	NA	2	NA	NA	2	NA	NA	2	NA	NA	2	NA	NA	2	NA	Not Found	High	High	Not Found	High	High	Not Found	High	High	Not Found	High	High	Not Found	High	High
Q9CR25	Q9CR25	Q9CR25	Q9CR25	Q9CR25	Dph2	2-(3-amino-3-carboxypropyl)histidine synthase subunit 2 (Diphthamide biosynthesis protein 2) (Diphtheria toxin resistance protein 2) (MmDph2) (S-adenosyl-L-methionine:L-histidine 3-amino-3-carboxypropyltransferase DPH2)	reviewed	0	4	1.63599	Medium	1	1	1	Mouse	FALSE	1 v 1	-0.327362	NA	NA	1 v 1	-0.380604	NA	NA	NA	NA	NA	NA	NA	NA	-0.327362	NA	NA	-0.380604	NA	NA	5.40599	NA	NA	5.73335	NA	NA	5.7866	NA	NA	5.74685	NA	NA	5.64386	NA	NA	42.4	NA	NA	53.2	NA	NA	55.2	NA	NA	53.7	NA	NA	50	NA	NA	25.4	NA	NA	32.5	NA	NA	30.5	NA	NA	29.1	NA	NA	31.3	NA	NA	1	NA	NA	1	NA	NA	1	NA	NA	1	NA	NA	1	Not Found	Not Found	High	Not Found	Not Found	High	Not Found	Not Found	High	Not Found	Not Found	High	Not Found	Not Found	High
G3UWG7, Q9CR27, Q9CYF6, S4R1P7, S4R287	G3UWG7, Q9CR27, Q9CYF6, S4R1P7, S4R287	Q9CR27	Q9CR27	Q9CR27	Washc3	WASH complex subunit 3 (Coiled-coil domain-containing protein 53)	reviewed	0	3	7.21649	High	1	2	1	Mouse	FALSE	1 v 1	-0.234755	NA	NA	1 v 1	0.023364	NA	NA	NA	NA	NA	NA	-0.234755	NA	NA	0.023364	NA	NA	NA	5.63807	NA	NA	5.87283	NA	NA	5.61471	NA	NA	5.60288	NA	NA	6.18982	NA	NA	49.8	NA	NA	58.6	NA	NA	49	NA	NA	48.6	NA	NA	73	NA	NA	35.3	NA	NA	35.8	NA	NA	39.6	NA	NA	48.6	NA	NA	53.5	NA	NA	1	NA	NA	1	NA	NA	1	NA	NA	1	NA	NA	1	NA	Not Found	High	Not Found	Not Found	High	Not Found	Not Found	High	Not Found	Not Found	High	Not Found	Not Found	High	Not Found
E0CY07, Q9CR64	E0CY07, Q9CR64	Q9CR64	Q9CR64	Q9CR64	Tmem167a	Protein kish-A (Transmembrane protein 167) (Transmembrane protein 167A)	reviewed	0	3	12.5	Medium	1	1	1	Mouse	FALSE	1 v 1	0.128008	NA	NA	1 v 1	-0.647119	NA	NA	NA	NA	NA	NA	0.128008	NA	NA	-0.647119	NA	NA	NA	3.40599	NA	NA	3.27798	NA	NA	4.05311	NA	NA	4.41278	NA	NA	3.70044	NA	NA	10.6	NA	NA	9.7	NA	NA	16.6	NA	NA	21.3	NA	NA	13	NA	NA	7.5	NA	NA	5.9	NA	NA	13.4	NA	NA	21.3	NA	NA	9.5	NA	NA	1	NA	NA	1	NA	NA	1	NA	NA	1	NA	NA	1	NA	Not Found	High	Not Found	Not Found	High	Not Found	Not Found	High	Not Found	Not Found	High	Not Found	Not Found	High	Not Found
Q9CR68	Q9CR68	Q9CR68	Q9CR68	Q9CR68	Uqcrfs1	Cytochrome b-c1 complex subunit Rieske, mitochondrial (EC 7.1.1.8) (Complex III subunit 5) (Cytochrome b-c1 complex subunit 5) (Rieske iron-sulfur protein) (RISP) (Rieske protein UQCRFS1) (Ubiquinol-cytochrome c reductase iron-sulfur subunit) [Cleaved into: Cytochrome b-c1 complex subunit 9 (Su9) (Subunit 9) (8 kDa subunit 9) (Complex III subunit IX) (Cytochrome b-c1 complex subunit 11) (UQCRFS1 mitochondrial targeting sequence) (UQCRFS1 MTS) (Ubiquinol-cytochrome c reductase 8 kDa protein)]	reviewed	1	5	2.91971	Medium	1	1	1	Mouse	FALSE	1 v 1	-0.0759489	NA	NA	1 v 1	-0.0350186	NA	NA	NA	NA	NA	NA	NA	-0.0759489	NA	NA	-0.0350186	NA	5.34696	NA	NA	5.42291	NA	NA	5.38198	NA	NA	5.50144	NA	NA	5.37504	NA	NA	40.7	NA	NA	42.9	NA	NA	41.7	NA	NA	45.3	NA	NA	41.5	NA	NA	28.3	NA	NA	32.9	NA	NA	26.5	NA	NA	29.2	NA	NA	26	NA	NA	1	NA	NA	1	NA	NA	1	NA	NA	1	NA	NA	1	NA	NA	High	Not Found	Not Found	High	Not Found	Not Found	High	Not Found	Not Found	High	Not Found	Not Found	High	Not Found	Not Found
D3Z2K2, Q9CR88	D3Z2K2, Q9CR88	Q9CR88	Q9CR88	Q9CR88	Mrps14	28S ribosomal protein S14, mitochondrial (MRP-S14) (S14mt)	reviewed	0	3	11.7188	Medium	1	1	1	Mouse	FALSE	1 v 1	0.383704	NA	NA	1 v 1	0	NA	NA	NA	NA	NA	NA	NA	0.383704	NA	NA	0	NA	4.06178	NA	NA	3.67807	NA	NA	4.06178	NA	NA	3.848	NA	NA	4.45286	NA	NA	16.7	NA	NA	12.8	NA	NA	16.7	NA	NA	14.4	NA	NA	21.9	NA	NA	11.6	NA	NA	9.8	NA	NA	10.6	NA	NA	9.3	NA	NA	13.7	NA	NA	1	NA	NA	1	NA	NA	1	NA	NA	1	NA	NA	1	NA	NA	High	Not Found	Not Found	High	Not Found	Not Found	High	Not Found	Not Found	High	Not Found	Not Found	High	Not Found	Not Found
Q9CR89	Q9CR89	Q9CR89	Q9CR89	Q9CR89	Ergic2	Endoplasmic reticulum-Golgi intermediate compartment protein 2	reviewed	0	4	3.44828	Medium	1	1	1	Mouse	FALSE	1 v 1	-0.18498	NA	NA	1 v 1	0.627273	NA	NA	NA	NA	NA	NA	NA	-0.18498	NA	NA	0.627273	NA	5.69766	NA	NA	5.88264	NA	NA	5.07039	NA	NA	5.70874	NA	NA	5.54226	NA	NA	51.9	NA	NA	59	NA	NA	33.6	NA	NA	52.3	NA	NA	46.6	NA	NA	36.1	NA	NA	45.3	NA	NA	21.4	NA	NA	33.7	NA	NA	29.2	NA	NA	1	NA	NA	1	NA	NA	1	NA	NA	1	NA	NA	1	NA	NA	High	Not Found	Not Found	High	Not Found	Not Found	High	Not Found	Not Found	High	Not Found	Not Found	High	Not Found	Not Found
Q05BZ0, Q9CRA5	Q05BZ0, Q9CRA5	Q9CRA5	Q9CRA5	Q9CRA5	Golph3	Golgi phosphoprotein 3 (Coat protein GPP34)	reviewed	0	5	4.36242	High	1	2	1	Mouse	FALSE	1 v 1	1.11862	NA	NA	1 v 1	1.26382	NA	NA	NA	NA	NA	NA	1.11862	NA	NA	1.26382	NA	NA	NA	7.52121	NA	NA	6.40259	NA	NA	6.25739	NA	NA	6.02237	NA	NA	6.23458	NA	NA	183.7	NA	NA	84.6	NA	NA	76.5	NA	NA	65	NA	NA	75.3	NA	NA	130.1	NA	NA	51.7	NA	NA	61.8	NA	NA	65	NA	NA	55.2	NA	NA	1	NA	NA	1	NA	NA	1	NA	NA	1	NA	NA	1	NA	Not Found	High	Not Found	Not Found	High	Not Found	Not Found	High	Not Found	Not Found	High	Not Found	Not Found	High	Not Found
Q3TDI7, Q9CRC3	Q3TDI7, Q9CRC3	Q9CRC3	Q3TDI7	Q9CRC3		UPF0235 protein C15orf40 homolog	reviewed	0	2	15.0794	Medium	2	2	2	Mouse	FALSE	1 v 1	0.0520774	NA	NA	1 v 1	0.498119	NA	NA	NA	NA	NA	NA	NA	0.0520774	NA	NA	0.498119	NA	6.58346	NA	NA	6.53138	NA	NA	6.08534	NA	NA	6.35403	NA	NA	6.24982	NA	NA	95.9	NA	NA	92.5	NA	NA	67.9	NA	NA	81.8	NA	NA	76.1	NA	NA	66.7	NA	NA	71	NA	NA	43.2	NA	NA	52.7	NA	NA	47.7	NA	NA	1	NA	NA	1	NA	NA	1	NA	NA	1	NA	NA	1	NA	NA	Medium	Not Found	High	Medium	Not Found	High	Medium	Not Found	High	Medium	Not Found	High	Medium	Not Found	High
A0A0R4J0K4, Q9CRG1	A0A0R4J0K4, Q9CRG1	Q9CRG1	A0A0R4J0K4	Q9CRG1	Tm7sf3	Transmembrane 7 superfamily member 3 (NARP1)	reviewed	0	3	5.13274	High	3	3	3	Mouse	FALSE	1 v 1	-0.0763353	NA	NA	1 v 1	0.109585	NA	NA	NA	NA	NA	NA	-0.0763353	NA	NA	0.109585	NA	NA	NA	6.58045	NA	NA	6.65678	NA	NA	6.47086	NA	NA	6.21529	NA	NA	6.50938	NA	NA	95.7	NA	NA	100.9	NA	NA	88.7	NA	NA	74.3	NA	NA	91.1	NA	NA	67.8	NA	NA	61.7	NA	NA	71.7	NA	NA	74.3	NA	NA	66.7	NA	NA	3	NA	NA	3	NA	NA	3	NA	NA	3	NA	NA	3	NA	Not Found	High	Not Found	Not Found	High	Not Found	Not Found	High	Not Found	Not Found	High	Not Found	Not Found	High	Not Found
Q9CS95	Q9CS95	Q9CS95	Q9CS95	Q9CS95	Rapgef4	Cyclic nucleotide-binding domain-containing protein	unreviewed	1	1	3.16742	Medium	1	2	1	Mouse	FALSE	0 v 0	NA	NA	NA	0 v 0	NA	NA	NA	NA	NA	NA	NA	NA	NA	NA	NA	NA	NA	NA	NA	NA	NA	NA	NA	NA	NA	NA	NA	NA	NA	NA	NA	NA	NA	NA	NA	NA	NA	NA	NA	NA	NA	NA	NA	NA	NA	NA	NA	NA	NA	NA	NA	NA	NA	NA	NA	NA	NA	NA	NA	NA	NA	NA	NA	NA	NA	NA	NA	NA	NA	NA	NA	NA	NA	NA	NA	NA	NA	High	High	Not Found	High	High	Not Found	High	High	Not Found	High	High	Not Found	High	High	Not Found
A0A0G2JEE9, A0A0G2JF33, Q9CVI2	A0A0G2JEE9, A0A0G2JF33, Q9CVI2	Q9CVI2	Q9CVI2	Q9CVI2	Fam133b	Protein FAM133B	reviewed	0	2	7.34694	Medium	2	2	2	Mouse	FALSE	1 v 1	0.204767	NA	NA	1 v 1	-0.288368	NA	NA	NA	NA	NA	NA	NA	0.204767	NA	NA	-0.288368	NA	5.52669	NA	NA	5.32193	NA	NA	5.81506	NA	NA	5.80478	NA	NA	5.42962	NA	NA	46.1	NA	NA	40	NA	NA	56.3	NA	NA	55.9	NA	NA	43.1	NA	NA	32.1	NA	NA	30.7	NA	NA	35.8	NA	NA	36	NA	NA	27	NA	NA	1	NA	NA	1	NA	NA	1	NA	NA	1	NA	NA	1	NA	NA	High	Not Found	Not Found	High	Not Found	Not Found	High	Not Found	Not Found	High	Not Found	Not Found	High	Not Found	Not Found
B2RR26, Q8C1S8, Q9CW64	B2RR26, Q8C1S8, Q9CW64	Q9CW64	Q9CW64	Q9CW64	Nhlrc2	Thioredoxin domain-containing protein	unreviewed	0	1	1.3369	Medium	1	1	1	Mouse	FALSE	1 v 1	-0.3331	NA	NA	1 v 1	0.0625092	NA	NA	NA	NA	NA	NA	-0.3331	NA	NA	0.0625092	NA	NA	NA	5.82273	NA	NA	6.15583	NA	NA	5.76022	NA	NA	5.60288	NA	NA	6.08534	NA	NA	56.6	NA	NA	71.3	NA	NA	54.2	NA	NA	48.6	NA	NA	67.9	NA	NA	40.1	NA	NA	43.6	NA	NA	43.8	NA	NA	48.6	NA	NA	49.8	NA	NA	1	NA	NA	1	NA	NA	1	NA	NA	1	NA	NA	1	NA	Not Found	High	Not Found	Not Found	High	Not Found	Not Found	High	Not Found	Not Found	High	Not Found	Not Found	High	Not Found
A0A087WSE8, A0A087WSS5, Q3UIR2, Q9CWC4, Q9D902	Q9CWC4	Q9CWC4	Q9CWC4	Q9CWC4	Gtf2e2	Transcription initiation factor IIE subunit beta	unreviewed	0	2	9.24658	Medium	2	2	2	Mouse	FALSE	0 v 0	NA	NA	NA	0 v 0	NA	NA	NA	NA	NA	NA	NA	NA	NA	NA	NA	NA	NA	NA	NA	NA	NA	NA	NA	NA	NA	NA	NA	NA	NA	NA	NA	NA	NA	NA	NA	NA	NA	NA	NA	NA	NA	NA	NA	NA	NA	NA	NA	NA	NA	NA	NA	NA	NA	NA	NA	NA	NA	NA	NA	NA	NA	NA	NA	NA	NA	NA	NA	NA	NA	NA	NA	NA	NA	NA	NA	NA	NA	Not Found	High	Not Found	Not Found	High	Not Found	Not Found	High	Not Found	Not Found	High	Not Found	Not Found	High	Not Found
Q3URR8, Q9CWD8	Q3URR8, Q9CWD8	Q9CWD8	Q3URR8	Q9CWD8	Nubpl	Iron-sulfur protein NUBPL (Nucleotide-binding protein-like)	reviewed	0	3	11.9122	High	2	2	2	Mouse	FALSE	1 v 1	0.22995	NA	NA	1 v 1	-0.0224374	NA	NA	NA	NA	NA	NA	NA	0.22995	NA	NA	-0.0224374	NA	4.99548	NA	NA	4.76553	NA	NA	5.01792	NA	NA	5.4363	NA	NA	5.44956	NA	NA	31.9	NA	NA	27.2	NA	NA	32.4	NA	NA	43.3	NA	NA	43.7	NA	NA	22.2	NA	NA	20.9	NA	NA	20.6	NA	NA	27.9	NA	NA	27.4	NA	NA	1	NA	NA	1	NA	NA	1	NA	NA	1	NA	NA	1	NA	NA	High	High	Not Found	High	High	Not Found	High	High	Not Found	High	High	Not Found	High	High	Not Found
D3YW54, D3Z0X8, D6RCX5, Q9CWE0	D3YW54, D3Z0X8, D6RCX5, Q9CWE0	Q9CWE0	Q9CWE0	Q9CWE0	Mtfr1l	Mitochondrial fission regulator 1-like	reviewed	0	2	4.15225	Medium	1	1	1	Mouse	FALSE	0 v 0	NA	NA	NA	0 v 0	NA	NA	NA	NA	NA	NA	NA	NA	NA	NA	NA	NA	NA	NA	NA	NA	NA	NA	NA	NA	NA	NA	NA	NA	NA	NA	NA	NA	NA	NA	NA	NA	NA	NA	NA	NA	NA	NA	NA	NA	NA	NA	NA	NA	NA	NA	NA	NA	NA	NA	NA	NA	NA	NA	NA	NA	NA	NA	NA	NA	NA	NA	NA	NA	NA	NA	NA	NA	NA	NA	NA	NA	NA	High	Not Found	Not Found	High	Not Found	Not Found	High	Not Found	Not Found	High	Not Found	Not Found	High	Not Found	Not Found
G3UYI2, Q9CWG1	Q9CWG1	Q9CWG1	Q9CWG1	Q9CWG1	Glipr1	Glioma pathogenesis-related protein 1 (GliPR 1)	reviewed	0	2	9.01961	High	2	2	2	Mouse	FALSE	1 v 1	-0.213294	NA	NA	1 v 1	-0.198108	NA	NA	NA	NA	NA	NA	-0.213294	NA	NA	-0.198108	NA	NA	NA	6.04221	NA	NA	6.2555	NA	NA	6.24031	NA	NA	6.47735	NA	NA	6.97384	NA	NA	65.9	NA	NA	76.4	NA	NA	75.6	NA	NA	89.1	NA	NA	125.7	NA	NA	46.7	NA	NA	46.7	NA	NA	61.1	NA	NA	89.1	NA	NA	92.1	NA	NA	2	NA	NA	2	NA	NA	2	NA	NA	2	NA	NA	2	NA	Not Found	High	Not Found	Not Found	High	Not Found	Not Found	High	Not Found	Not Found	High	Not Found	Not Found	High	Not Found
B1AS46, Q9CWL2	B1AS46, Q9CWL2	Q9CWL2	B1AS46	Q9CWL2	Casz1	Zinc finger protein castor homolog 1 (Castor-related protein)	reviewed	0	5	2.15786	Medium	2	2	1	Mouse	FALSE	0 v 0	NA	NA	NA	0 v 0	NA	NA	NA	NA	NA	NA	NA	NA	NA	NA	NA	NA	NA	NA	NA	NA	NA	NA	NA	NA	NA	NA	NA	NA	NA	NA	NA	NA	NA	NA	NA	NA	NA	NA	NA	NA	NA	NA	NA	NA	NA	NA	NA	NA	NA	NA	NA	NA	NA	NA	NA	NA	NA	NA	NA	NA	NA	NA	NA	NA	NA	NA	NA	NA	NA	NA	NA	NA	NA	NA	NA	NA	NA	Not Found	Not Found	High	Not Found	Not Found	High	Not Found	Not Found	High	Not Found	Not Found	High	Not Found	Not Found	High
Q8C9T0, Q9CWN7	Q8C9T0, Q9CWN7	Q9CWN7	Q9CWN7	Q9CWN7	Cnot11	CCR4-NOT transcription complex subunit 11	reviewed	0	2	9.30693	High	3	4	3	Mouse	FALSE	1 v 1	0.188597	NA	NA	1 v 1	0.181154	NA	NA	NA	NA	NA	NA	NA	0.188597	NA	NA	0.181154	NA	6.04658	NA	NA	5.85798	NA	NA	5.86542	NA	NA	5.93546	NA	NA	5.88753	NA	NA	66.1	NA	NA	58	NA	NA	58.3	NA	NA	61.2	NA	NA	59.2	NA	NA	46	NA	NA	44.5	NA	NA	37.1	NA	NA	39.4	NA	NA	37.1	NA	NA	2	NA	NA	2	NA	NA	2	NA	NA	2	NA	NA	2	NA	NA	High	Not Found	Medium	High	Not Found	Medium	High	Not Found	Medium	High	Not Found	Medium	High	Not Found	Medium
D6RCI4, Q9CWU4	D6RCI4, Q9CWU4	Q9CWU4	Q9CWU4	Q9CWU4		UPF0690 protein C1orf52 homolog	reviewed	0	2	6.11111	Medium	1	1	1	Mouse	FALSE	0 v 0	NA	NA	NA	0 v 0	NA	NA	NA	NA	NA	NA	NA	NA	NA	NA	NA	NA	NA	NA	NA	NA	NA	NA	NA	NA	NA	NA	NA	NA	NA	NA	NA	NA	NA	NA	NA	NA	NA	NA	NA	NA	NA	NA	NA	NA	NA	NA	NA	NA	NA	NA	NA	NA	NA	NA	NA	NA	NA	NA	NA	NA	NA	NA	NA	NA	NA	NA	NA	NA	NA	NA	NA	NA	NA	NA	NA	NA	NA	Not Found	Not Found	High	Not Found	Not Found	High	Not Found	Not Found	High	Not Found	Not Found	High	Not Found	Not Found	High
Q9CX86	Q9CX86	Q9CX86	Q9CX86	Q9CX86	Hnrnpa0	Heterogeneous nuclear ribonucleoprotein A0 (hnRNP A0)	reviewed	1	5	13.1148	High	4	5	3	Mouse	FALSE	1 v 1	0.0960269	NA	NA	1 v 1	-0.302674	NA	NA	NA	NA	NA	NA	NA	0.0960269	NA	NA	-0.302674	NA	7.72247	NA	NA	7.62644	NA	NA	8.02514	NA	NA	7.60288	NA	NA	7.65249	NA	NA	211.2	NA	NA	197.6	NA	NA	260.5	NA	NA	194.4	NA	NA	201.2	NA	NA	146.9	NA	NA	151.6	NA	NA	165.7	NA	NA	125.2	NA	NA	125.9	NA	NA	3	NA	NA	3	NA	NA	3	NA	NA	3	NA	NA	3	NA	NA	High	High	High	High	High	High	High	High	High	High	High	High	High	High	High
E9QNX4, I3PQW7, Q9CXB8	E9QNX4, I3PQW7, Q9CXB8	Q9CXB8	E9QNX4	Q9CXB8	Alpk1	Alpha-protein kinase 1 (EC 2.7.11.1)	reviewed	0	5	1.21852	Medium	2	8	1	Mouse	FALSE	1 v 1	0.781251	NA	NA	1 v 1	0.447038	NA	NA	NA	NA	NA	NA	NA	NA	0.781251	NA	NA	0.447038	NA	NA	6.96116	NA	NA	6.17991	NA	NA	6.51412	NA	NA	6.73742	NA	NA	6.21917	NA	NA	124.6	NA	NA	72.5	NA	NA	91.4	NA	NA	106.7	NA	NA	74.5	NA	NA	74.6	NA	NA	44.3	NA	NA	50.5	NA	NA	57.8	NA	NA	46.6	NA	NA	1	NA	NA	1	NA	NA	1	NA	NA	1	NA	NA	1	High	High	Medium	High	High	Medium	High	High	Medium	High	High	Medium	High	High	Medium
B7ZMQ3, F2Z3Y6, Q9CXM0	B7ZMQ3, Q9CXM0	Q9CXM0	Q9CXM0	Q9CXM0	Chodl	Chondrolectin (Transmembrane protein MT75)	reviewed	0	5	23.4432	High	4	6	4	Mouse	FALSE	1 v 1	0.504012	NA	NA	1 v 1	0.635983	NA	NA	NA	NA	NA	NA	0.504012	NA	NA	0.635983	NA	NA	NA	7.99266	NA	NA	7.48864	NA	NA	7.35667	NA	NA	7.38111	NA	NA	7.12722	NA	NA	254.7	NA	NA	179.6	NA	NA	163.9	NA	NA	166.7	NA	NA	139.8	NA	NA	180.4	NA	NA	109.8	NA	NA	132.4	NA	NA	166.7	NA	NA	102.5	NA	NA	4	NA	NA	4	NA	NA	4	NA	NA	4	NA	NA	4	NA	Not Found	High	Not Found	Not Found	High	Not Found	Not Found	High	Not Found	Not Found	High	Not Found	Not Found	High	Not Found
Q9CXP8	Q9CXP8	Q9CXP8	Q9CXP8	Q9CXP8	Gng10	Guanine nucleotide-binding protein G(I)/G(S)/G(O) subunit gamma-10	reviewed	1	3	19.1176	Medium	2	3	1	Mouse	FALSE	1 v 1	-0.731734	NA	NA	1 v 1	-0.278187	NA	NA	NA	NA	NA	NA	NA	NA	-0.731734	NA	NA	-0.278187	NA	NA	4.46597	NA	NA	5.19771	NA	NA	4.74416	NA	NA	4.91648	NA	NA	4.94017	NA	NA	22.1	NA	NA	36.7	NA	NA	26.8	NA	NA	30.2	NA	NA	30.7	NA	NA	13.2	NA	NA	22.4	NA	NA	14.8	NA	NA	16.3	NA	NA	19.2	NA	NA	1	NA	NA	1	NA	NA	1	NA	NA	1	NA	NA	1	Not Found	Not Found	Medium	Not Found	Not Found	Medium	Not Found	Not Found	Medium	Not Found	Not Found	Medium	Not Found	Not Found	Medium
A0A1Y7VN19, Q9CXR1	A0A1Y7VN19, Q9CXR1	Q9CXR1	A0A1Y7VN19	Q9CXR1	Dhrs7	Dehydrogenase/reductase SDR family member 7 (EC 1.1.1.-) (Retinal short-chain dehydrogenase/reductase 4) (retSDR4) (Short chain dehydrogenase/reductase family 34C member 1) (Protein SDR34C1)	reviewed	1	3	5.02959	High	2	3	2	Mouse	FALSE	1 v 1	-0.0768156	NA	NA	1 v 1	0.0189085	NA	NA	NA	NA	NA	NA	NA	-0.0768156	NA	NA	0.0189085	NA	5.26303	NA	NA	5.33985	NA	NA	5.24413	NA	NA	5.37156	NA	NA	4.84298	NA	NA	38.4	NA	NA	40.5	NA	NA	37.9	NA	NA	41.4	NA	NA	28.7	NA	NA	26.7	NA	NA	31.1	NA	NA	24.1	NA	NA	26.7	NA	NA	18	NA	NA	1	NA	NA	1	NA	NA	1	NA	NA	1	NA	NA	1	NA	NA	High	Not Found	High	High	Not Found	High	High	Not Found	High	High	Not Found	High	High	Not Found	High
Q3UXI9, Q9CXY6	Q3UXI9, Q9CXY6	Q9CXY6	Q3UXI9	Q9CXY6	Ilf2	Interleukin enhancer-binding factor 2 (Nuclear factor of activated T-cells 45 kDa)	reviewed	1	4	4.10256	Medium	1	2	1	Mouse	FALSE	1 v 1	-0.0237161	NA	NA	1 v 1	0.0281707	NA	NA	NA	NA	NA	NA	NA	-0.0237161	NA	NA	0.0281707	NA	5.17792	NA	NA	5.20163	NA	NA	5.14975	NA	NA	5.18982	NA	NA	5.33985	NA	NA	36.2	NA	NA	36.8	NA	NA	35.5	NA	NA	36.5	NA	NA	40.5	NA	NA	25.2	NA	NA	28.2	NA	NA	22.6	NA	NA	23.5	NA	NA	25.4	NA	NA	1	NA	NA	1	NA	NA	1	NA	NA	1	NA	NA	1	NA	NA	High	High	Not Found	High	High	Not Found	High	High	Not Found	High	High	Not Found	High	High	Not Found
B7ZMS6, D3YZA1, D3Z7T7, E9PW20, Q2VPR3, Q9CY57	B7ZMS6, D3YZA1, D3Z7T7, E9PW20, Q2VPR3, Q9CY57	Q9CY57	Q9CY57	Q9CY57	Chtop	Chromatin target of PRMT1 protein (Friend of PRMT1 protein) (Small arginine- and glycine-rich protein) (SRAG)	reviewed	0	5	5.22088	High	1	2	1	Mouse	FALSE	0 v 0	NA	NA	NA	0 v 0	NA	NA	NA	NA	NA	NA	NA	NA	NA	NA	NA	NA	NA	NA	NA	NA	NA	NA	NA	NA	NA	NA	NA	NA	NA	NA	NA	NA	NA	NA	NA	NA	NA	NA	NA	NA	NA	NA	NA	NA	NA	NA	NA	NA	NA	NA	NA	NA	NA	NA	NA	NA	NA	NA	NA	NA	NA	NA	NA	NA	NA	NA	NA	NA	NA	NA	NA	NA	NA	NA	NA	NA	NA	High	Not Found	High	High	Not Found	High	High	Not Found	High	High	Not Found	High	High	Not Found	High
D3YZ09, Q3TKG5, Q9CY66	D3YZ09, Q3TKG5, Q9CY66	Q9CY66	Q3TKG5	Q9CY66	Gar1	H/ACA ribonucleoprotein complex subunit 1 (Nucleolar protein family A member 1) (snoRNP protein GAR1)	reviewed	0	4	3.8961	Medium	1	1	1	Mouse	FALSE	1 v 1	0.0388559	NA	NA	1 v 1	-0.125531	NA	NA	NA	NA	NA	NA	NA	NA	0.0388559	NA	NA	-0.125531	NA	NA	6.15987	NA	NA	6.12102	NA	NA	6.2854	NA	NA	6.52826	NA	NA	5.93546	NA	NA	71.5	NA	NA	69.6	NA	NA	78	NA	NA	92.3	NA	NA	61.2	NA	NA	42.8	NA	NA	42.5	NA	NA	43.1	NA	NA	49.9	NA	NA	38.3	NA	NA	1	NA	NA	1	NA	NA	1	NA	NA	1	NA	NA	1	Not Found	Not Found	High	Not Found	Not Found	High	Not Found	Not Found	High	Not Found	Not Found	High	Not Found	Not Found	High
Q9CYA0	Q9CYA0	Q9CYA0	Q9CYA0	Q9CYA0	Creld2	Protein disulfide isomerase Creld2 (EC 5.3.4.1) (Cysteine-rich with EGF-like domain protein 2)	reviewed	0	5	3.71429	Medium	1	1	1	Mouse	FALSE	1 v 1	0.236761	NA	NA	1 v 1	0.565597	NA	NA	NA	NA	NA	NA	0.236761	NA	NA	0.565597	NA	NA	NA	4.20945	NA	NA	3.97269	NA	NA	3.64386	NA	NA	3.43296	NA	NA	4.01792	NA	NA	18.5	NA	NA	15.7	NA	NA	12.5	NA	NA	10.8	NA	NA	16.2	NA	NA	13.1	NA	NA	9.6	NA	NA	10.1	NA	NA	10.8	NA	NA	11.9	NA	NA	1	NA	NA	1	NA	NA	1	NA	NA	1	NA	NA	1	NA	Not Found	High	Not Found	Not Found	High	Not Found	Not Found	High	Not Found	Not Found	High	Not Found	Not Found	High	Not Found
A0A0R4J047, D3Z765, D6RGP6, Q05D11, Q3TV90, Q9CYI4	A0A0R4J047, Q3TV90, Q9CYI4	Q9CYI4	Q9CYI4	Q9CYI4	Luc7l	Putative RNA-binding protein Luc7-like 1	reviewed	0	4	11.8598	High	4	8	2	Mouse	FALSE	1 v 1	0.282481	NA	NA	1 v 1	-0.11036	NA	NA	NA	NA	NA	NA	NA	NA	0.282481	NA	NA	-0.11036	NA	NA	5.57894	NA	NA	5.29646	NA	NA	5.6893	NA	NA	6.24031	NA	NA	5.87283	NA	NA	47.8	NA	NA	39.3	NA	NA	51.6	NA	NA	75.6	NA	NA	58.6	NA	NA	28.6	NA	NA	24	NA	NA	28.5	NA	NA	40.9	NA	NA	36.7	NA	NA	1	NA	NA	1	NA	NA	1	NA	NA	1	NA	NA	1	High	Not Found	High	High	Not Found	High	High	Not Found	High	High	Not Found	High	High	Not Found	High
A2AT02, Q3KQQ1, Q3UVN5, Q9CZ44	A2AT02, Q3KQQ1, Q3UVN5, Q9CZ44	Q9CZ44	Q3UVN5	Q9CZ44	Nsfl1c	NSFL1 cofactor p47 (p97 cofactor p47)	reviewed	0	5	11.8919	High	3	3	3	Mouse	FALSE	1 v 1	-0.161711	NA	NA	1 v 1	0.306869	NA	NA	NA	NA	NA	NA	NA	-0.161711	NA	NA	0.306869	NA	5.7761	NA	NA	5.93782	NA	NA	5.46923	NA	NA	5.62059	NA	NA	5.52356	NA	NA	54.8	NA	NA	61.3	NA	NA	44.3	NA	NA	49.2	NA	NA	46	NA	NA	38.1	NA	NA	47	NA	NA	28.2	NA	NA	31.7	NA	NA	28.8	NA	NA	1	NA	NA	1	NA	NA	1	NA	NA	1	NA	NA	1	NA	NA	High	High	Not Found	High	High	Not Found	High	High	Not Found	High	High	Not Found	High	High	Not Found
Q9CZG9	Q9CZG9	Q9CZG9	Q9CZG9	Q9CZG9	Pdzd11	PDZ domain-containing protein 11	reviewed	0	4	12.8571	Medium	2	4	1	Mouse	FALSE	0 v 0	NA	NA	NA	0 v 0	NA	NA	NA	NA	NA	NA	NA	NA	NA	NA	NA	NA	NA	NA	NA	NA	NA	NA	NA	NA	NA	NA	NA	NA	NA	NA	NA	NA	NA	NA	NA	NA	NA	NA	NA	NA	NA	NA	NA	NA	NA	NA	NA	NA	NA	NA	NA	NA	NA	NA	NA	NA	NA	NA	NA	NA	NA	NA	NA	NA	NA	NA	NA	NA	NA	NA	NA	NA	NA	NA	NA	NA	NA	High	Not Found	Not Found	High	Not Found	Not Found	High	Not Found	Not Found	High	Not Found	Not Found	High	Not Found	Not Found
Q9CZP5	Q9CZP5	Q9CZP5	Q9CZP5	Q9CZP5	Bcs1l	Mitochondrial chaperone BCS1 (BCS1-like protein)	reviewed	0	4	2.39234	Medium	1	1	1	Mouse	FALSE	1 v 1	-0.153279	NA	NA	1 v 1	-0.468303	NA	NA	NA	NA	NA	NA	NA	NA	-0.153279	NA	NA	-0.468303	NA	NA	5.08321	NA	NA	5.23649	NA	NA	5.55152	NA	NA	5.42962	NA	NA	5.42962	NA	NA	33.9	NA	NA	37.7	NA	NA	46.9	NA	NA	43.1	NA	NA	43.1	NA	NA	20.3	NA	NA	23	NA	NA	25.9	NA	NA	23.3	NA	NA	27	NA	NA	1	NA	NA	1	NA	NA	1	NA	NA	1	NA	NA	1	Not Found	Not Found	High	Not Found	Not Found	High	Not Found	Not Found	High	Not Found	Not Found	High	Not Found	Not Found	High
Q8BTX6, Q8BVI7, Q8BVK1, Q9CZU3	Q8BTX6, Q8BVI7, Q8BVK1, Q9CZU3	Q9CZU3	Q9CZU3	Q9CZU3	Mtrex	Exosome RNA helicase MTR4 (EC 3.6.4.13) (ATP-dependent helicase SKIV2L2) (Superkiller viralicidic activity 2-like 2) (TRAMP-like complex helicase)	reviewed	0	5	1.34615	Medium	1	2	1	Mouse	FALSE	0 v 0	NA	NA	NA	0 v 0	NA	NA	NA	NA	NA	NA	NA	NA	NA	NA	NA	NA	NA	NA	NA	NA	NA	NA	NA	NA	NA	NA	NA	NA	NA	NA	NA	NA	NA	NA	NA	NA	NA	NA	NA	NA	NA	NA	NA	NA	NA	NA	NA	NA	NA	NA	NA	NA	NA	NA	NA	NA	NA	NA	NA	NA	NA	NA	NA	NA	NA	NA	NA	NA	NA	NA	NA	NA	NA	NA	NA	NA	NA	Not Found	Not Found	High	Not Found	Not Found	High	Not Found	Not Found	High	Not Found	Not Found	High	Not Found	Not Found	High
Q9D020	Q9D020	Q9D020	Q9D020	Q9D020	Nt5c3a	Cytosolic 5'-nucleotidase 3A (EC 3.1.3.5) (7-methylguanosine phosphate-specific 5'-nucleotidase) (7-methylguanosine nucleotidase) (EC 3.1.3.91) (Cytosolic 5'-nucleotidase 3) (Cytosolic 5'-nucleotidase III) (cN-III) (Lupin) (Pyrimidine 5'-nucleotidase 1) (P5'N-1) (P5N-1) (PN-I)	reviewed	0	5	3.92749	Medium	1	1	1	Mouse	FALSE	1 v 1	0	NA	NA	1 v 1	0.014835	NA	NA	NA	NA	NA	NA	NA	0	NA	NA	0.014835	NA	5.2891	NA	NA	5.2891	NA	NA	5.27426	NA	NA	5.1819	NA	NA	5.69209	NA	NA	39.1	NA	NA	39.1	NA	NA	38.7	NA	NA	36.3	NA	NA	51.7	NA	NA	27.2	NA	NA	30	NA	NA	24.6	NA	NA	23.4	NA	NA	32.4	NA	NA	1	NA	NA	1	NA	NA	1	NA	NA	1	NA	NA	1	NA	NA	High	Not Found	Not Found	High	Not Found	Not Found	High	Not Found	Not Found	High	Not Found	Not Found	High	Not Found	Not Found
A0A0A6YY89, Q9D023	Q9D023	Q9D023	Q9D023	Q9D023	Mpc2	Mitochondrial pyruvate carrier 2 (Brain protein 44)	reviewed	0	4	21.2598	High	3	3	3	Mouse	FALSE	1 v 1	-0.0929117	NA	NA	1 v 1	0.181838	NA	NA	NA	NA	NA	NA	-0.0929117	NA	NA	0.181838	NA	NA	NA	7.09592	NA	NA	7.18884	NA	NA	6.91409	NA	NA	7.10748	NA	NA	7.37938	NA	NA	136.8	NA	NA	145.9	NA	NA	120.6	NA	NA	137.9	NA	NA	166.5	NA	NA	96.9	NA	NA	89.2	NA	NA	97.4	NA	NA	137.9	NA	NA	122	NA	NA	2	NA	NA	2	NA	NA	2	NA	NA	2	NA	NA	2	NA	Not Found	High	Not Found	Not Found	High	Not Found	Not Found	High	Not Found	Not Found	High	Not Found	Not Found	High	Not Found
A0A0G2JEH5, Q9D081	A0A0G2JEH5, Q9D081	Q9D081	Q9D081	Q9D081	Alg14	UDP-N-acetylglucosamine transferase subunit ALG14 homolog	reviewed	1	2	5.06912	Medium	1	1	1	Mouse	FALSE	0 v 0	NA	NA	NA	0 v 0	NA	NA	NA	NA	NA	NA	NA	NA	NA	NA	NA	NA	NA	NA	NA	NA	NA	NA	NA	NA	NA	NA	NA	NA	NA	NA	NA	NA	NA	NA	NA	NA	NA	NA	NA	NA	NA	NA	NA	NA	NA	NA	NA	NA	NA	NA	NA	NA	NA	NA	NA	NA	NA	NA	NA	NA	NA	NA	NA	NA	NA	NA	NA	NA	NA	NA	NA	NA	NA	NA	NA	NA	NA	High	Not Found	Not Found	High	Not Found	Not Found	High	Not Found	Not Found	High	Not Found	Not Found	High	Not Found	Not Found
B1AVI2, Q9D0I4, Q9D614	B1AVI2, Q9D0I4, Q9D614	Q9D0I4	Q9D0I4	Q9D0I4	Stx17	Syntaxin-17	reviewed	0	5	4.65116	Medium	1	1	1	Mouse	FALSE	0 v 0	NA	NA	NA	0 v 0	NA	NA	NA	NA	NA	NA	NA	NA	NA	NA	NA	NA	NA	NA	NA	NA	NA	NA	NA	NA	NA	NA	NA	NA	NA	NA	NA	NA	NA	NA	NA	NA	NA	NA	NA	NA	NA	NA	NA	NA	NA	NA	NA	NA	NA	NA	NA	NA	NA	NA	NA	NA	NA	NA	NA	NA	NA	NA	NA	NA	NA	NA	NA	NA	NA	NA	NA	NA	NA	NA	NA	NA	NA	Not Found	Not Found	High	Not Found	Not Found	High	Not Found	Not Found	High	Not Found	Not Found	High	Not Found	Not Found	High
Q9D0L4	Q9D0L4	Q9D0L4	Q9D0L4	Q9D0L4	Adck1	AarF domain-containing protein kinase 1 (EC 2.7.-.-)	reviewed	1	4	3.42857	Medium	2	3	2	Mouse	FALSE	1 v 1	0.219266	NA	NA	1 v 1	-0.230862	NA	NA	NA	NA	NA	NA	NA	0.219266	NA	NA	-0.230862	NA	5.52669	NA	NA	5.30743	NA	NA	5.75756	NA	NA	5.73335	NA	NA	5.74147	NA	NA	46.1	NA	NA	39.6	NA	NA	54.1	NA	NA	53.2	NA	NA	53.5	NA	NA	32.1	NA	NA	30.4	NA	NA	34.4	NA	NA	34.3	NA	NA	33.5	NA	NA	1	NA	NA	1	NA	NA	1	NA	NA	1	NA	NA	1	NA	NA	High	High	High	High	High	High	High	High	High	High	High	High	High	High	High
D6RIN4, Q9D0M5	Q9D0M5	Q9D0M5	Q9D0M5	Q9D0M5	Dynll2	Dynein light chain 2, cytoplasmic (8 kDa dynein light chain b) (DLC8) (DLC8b) (Dynein light chain LC8-type 2)	reviewed	1	5	37.0787	High	2	2	1	Mouse	FALSE	1 v 1	0.282531	NA	NA	1 v 1	-0.775185	NA	NA	NA	NA	NA	NA	0.282531	NA	NA	-0.775185	NA	NA	NA	4.89724	NA	NA	4.61471	NA	NA	5.67243	NA	NA	5.58796	NA	NA	5.1334	NA	NA	29.8	NA	NA	24.5	NA	NA	51	NA	NA	48.1	NA	NA	35.1	NA	NA	21.1	NA	NA	15	NA	NA	41.2	NA	NA	48.1	NA	NA	25.7	NA	NA	1	NA	NA	1	NA	NA	1	NA	NA	1	NA	NA	1	NA	Not Found	High	Not Found	Not Found	High	Not Found	Not Found	High	Not Found	Not Found	High	Not Found	Not Found	High	Not Found
Q9D0T2	Q9D0T2	Q9D0T2	Q9D0T2	Q9D0T2	Dusp12	Dual specificity protein phosphatase 12 (EC 3.1.3.16) (EC 3.1.3.48) (Dual specificity phosphatase T-DSP4) (Dual specificity phosphatase VH1)	reviewed	0	5	2.94985	Medium	1	1	1	Mouse	FALSE	1 v 1	0.13065	NA	NA	1 v 1	-0.0369942	NA	NA	NA	NA	NA	NA	NA	NA	0.13065	NA	NA	-0.0369942	NA	NA	4.52982	NA	NA	4.39917	NA	NA	4.56682	NA	NA	3.94486	NA	NA	4.51096	NA	NA	23.1	NA	NA	21.1	NA	NA	23.7	NA	NA	15.4	NA	NA	22.8	NA	NA	13.8	NA	NA	12.9	NA	NA	13.1	NA	NA	8.4	NA	NA	14.3	NA	NA	1	NA	NA	1	NA	NA	1	NA	NA	1	NA	NA	1	Not Found	Not Found	High	Not Found	Not Found	High	Not Found	Not Found	High	Not Found	Not Found	High	Not Found	Not Found	High
A0A1W2P7B6, Q9D172	A0A1W2P7B6, Q9D172	Q9D172	Q9D172	Q9D172	Gatd3	Glutamine amidotransferase-like class 1 domain-containing protein 3, mitochondrial	reviewed	1	2	12.406	Medium	2	2	2	Mouse	FALSE	1 v 1	-0.44313	NA	NA	1 v 1	-0.714091	NA	NA	NA	NA	NA	NA	NA	-0.44313	NA	NA	-0.714091	NA	4.15381	NA	NA	4.59694	NA	NA	4.8679	NA	NA	5.30743	NA	NA	4.93074	NA	NA	17.8	NA	NA	24.2	NA	NA	29.2	NA	NA	39.6	NA	NA	30.5	NA	NA	12.4	NA	NA	18.6	NA	NA	18.6	NA	NA	25.5	NA	NA	19.1	NA	NA	1	NA	NA	1	NA	NA	1	NA	NA	1	NA	NA	1	NA	NA	High	Not Found	Not Found	High	Not Found	Not Found	High	Not Found	Not Found	High	Not Found	Not Found	High	Not Found	Not Found
D3Z4J5, D3Z7S0, Q9D1H7	D3Z4J5, Q9D1H7	Q9D1H7	Q9D1H7	Q9D1H7	Get4	Golgi to ER traffic protein 4 homolog	reviewed	1	4	13.4557	High	4	6	4	Mouse	FALSE	1 v 1	-0.0995357	NA	NA	1 v 1	-0.0620047	NA	NA	NA	NA	NA	NA	-0.0995357	NA	NA	-0.0620047	NA	NA	NA	7.56224	NA	NA	7.66178	NA	NA	7.62425	NA	NA	7.28725	NA	NA	7.70321	NA	NA	189	NA	NA	202.5	NA	NA	197.3	NA	NA	156.2	NA	NA	208.4	NA	NA	133.9	NA	NA	123.8	NA	NA	159.4	NA	NA	156.2	NA	NA	152.7	NA	NA	3	NA	NA	3	NA	NA	3	NA	NA	3	NA	NA	3	NA	Not Found	High	Not Found	Not Found	High	Not Found	Not Found	High	Not Found	Not Found	High	Not Found	Not Found	High	Not Found
Q9D1H8	Q9D1H8	Q9D1H8	Q9D1H8	Q9D1H8	Mrpl53	39S ribosomal protein L53, mitochondrial (L53mt) (MRP-L53)	reviewed	1	2	8.47458	Medium	1	1	1	Mouse	FALSE	1 v 1	-0.25573	NA	NA	1 v 1	-0.0388192	NA	NA	NA	NA	NA	NA	-0.25573	NA	NA	-0.0388192	NA	NA	NA	5.04439	NA	NA	5.30012	NA	NA	5.08321	NA	NA	4.52356	NA	NA	4.74953	NA	NA	33	NA	NA	39.4	NA	NA	33.9	NA	NA	23	NA	NA	26.9	NA	NA	23.4	NA	NA	24.1	NA	NA	27.4	NA	NA	23	NA	NA	19.7	NA	NA	1	NA	NA	1	NA	NA	1	NA	NA	1	NA	NA	1	NA	Not Found	High	Not Found	Not Found	High	Not Found	Not Found	High	Not Found	Not Found	High	Not Found	Not Found	High	Not Found
F7CXG9, Q05CB9, Q7TMH5, Q9D1P0	F7CXG9, Q7TMH5, Q9D1P0	Q9D1P0	Q9D1P0	Q9D1P0	Mrpl13	39S ribosomal protein L13, mitochondrial (L13mt) (MRP-L13)	reviewed	1	3	13.4831	High	2	2	2	Mouse	FALSE	0 v 0	NA	NA	NA	0 v 0	NA	NA	NA	NA	NA	NA	NA	NA	NA	NA	NA	NA	NA	NA	NA	NA	NA	NA	NA	NA	NA	NA	NA	NA	NA	NA	NA	NA	NA	NA	NA	NA	NA	NA	NA	NA	NA	NA	NA	NA	NA	NA	NA	NA	NA	NA	NA	NA	NA	NA	NA	NA	NA	NA	NA	NA	NA	NA	NA	NA	NA	NA	NA	NA	NA	NA	NA	NA	NA	NA	NA	NA	NA	Not Found	High	Not Found	Not Found	High	Not Found	Not Found	High	Not Found	Not Found	High	Not Found	Not Found	High	Not Found
A0A1L1SSG7, A0A1L1STQ1, A0A1L1STZ1, A0A1L1SU22, Q9D1P4	A0A1L1STZ1, A0A1L1SU22, Q9D1P4	Q9D1P4	Q9D1P4	Q9D1P4	Chordc1	Cysteine and histidine-rich domain-containing protein 1 (CHORD domain-containing protein 1) (CHORD-containing protein 1) (Chp-1) (Protein morgana)	reviewed	0	5	11.4804	High	3	3	3	Mouse	FALSE	1 v 1	-0.378813	NA	NA	1 v 1	-0.646989	NA	NA	NA	NA	NA	NA	NA	NA	-0.378813	NA	NA	-0.646989	NA	NA	7.20163	NA	NA	7.58045	NA	NA	7.84862	NA	NA	7.72451	NA	NA	8.03892	NA	NA	147.2	NA	NA	191.4	NA	NA	230.5	NA	NA	211.5	NA	NA	263	NA	NA	88.1	NA	NA	116.9	NA	NA	127.4	NA	NA	114.5	NA	NA	164.7	NA	NA	2	NA	NA	2	NA	NA	2	NA	NA	2	NA	NA	2	High	Not Found	High	High	Not Found	High	High	Not Found	High	High	Not Found	High	High	Not Found	High
Q9D1R2	Q9D1R2	Q9D1R2	Q9D1R2	Q9D1R2	Kti12	Protein KTI12 homolog	reviewed	1	2	3.1339	Medium	1	2	1	Mouse	FALSE	0 v 0	NA	NA	NA	0 v 0	NA	NA	NA	NA	NA	NA	NA	NA	NA	NA	NA	NA	NA	NA	NA	NA	NA	NA	NA	NA	NA	NA	NA	NA	NA	NA	NA	NA	NA	NA	NA	NA	NA	NA	NA	NA	NA	NA	NA	NA	NA	NA	NA	NA	NA	NA	NA	NA	NA	NA	NA	NA	NA	NA	NA	NA	NA	NA	NA	NA	NA	NA	NA	NA	NA	NA	NA	NA	NA	NA	NA	NA	NA	High	Not Found	High	High	Not Found	High	High	Not Found	High	High	Not Found	High	High	Not Found	High
Q561M1, Q9D358	Q561M1, Q9D358	Q9D358	Q561M1	Q9D358	Acp1	Low molecular weight phosphotyrosine protein phosphatase (LMW-PTP) (LMW-PTPase) (EC 3.1.3.48) (Low molecular weight cytosolic acid phosphatase) (EC 3.1.3.2)	reviewed	0	5	15.1899	Medium	1	1	1	Mouse	FALSE	0 v 0	NA	NA	NA	0 v 0	NA	NA	NA	NA	NA	NA	NA	NA	NA	NA	NA	NA	NA	NA	NA	NA	NA	NA	NA	NA	NA	NA	NA	NA	NA	NA	NA	NA	NA	NA	NA	NA	NA	NA	NA	NA	NA	NA	NA	NA	NA	NA	NA	NA	NA	NA	NA	NA	NA	NA	NA	NA	NA	NA	NA	NA	NA	NA	NA	NA	NA	NA	NA	NA	NA	NA	NA	NA	NA	NA	NA	NA	NA	Not Found	High	Not Found	Not Found	High	Not Found	Not Found	High	Not Found	Not Found	High	Not Found	Not Found	High	Not Found
Q9D3B1	Q9D3B1	Q9D3B1	Q9D3B1	Q9D3B1	Hacd2	Very-long-chain (3R)-3-hydroxyacyl-CoA dehydratase 2 (EC 4.2.1.134) (3-hydroxyacyl-CoA dehydratase 2) (HACD2) (Protein-tyrosine phosphatase-like member B)	reviewed	0	5	7.48031	Medium	2	3	2	Mouse	FALSE	1 v 1	-0.081877	NA	NA	1 v 1	-0.0534073	NA	NA	NA	NA	NA	NA	-0.081877	NA	NA	-0.0534073	NA	NA	NA	6.36107	NA	NA	6.44294	NA	NA	6.41447	NA	NA	6.32373	NA	NA	6.37156	NA	NA	82.2	NA	NA	87	NA	NA	85.3	NA	NA	80.1	NA	NA	82.8	NA	NA	58.2	NA	NA	53.2	NA	NA	68.9	NA	NA	80.1	NA	NA	60.7	NA	NA	1	NA	NA	1	NA	NA	1	NA	NA	1	NA	NA	1	NA	Not Found	Medium	High	Not Found	Medium	High	Not Found	Medium	High	Not Found	Medium	High	Not Found	Medium	High
Q9D3U0	Q9D3U0	Q9D3U0	Q9D3U0	Q9D3U0	Pus10	tRNA pseudouridine synthase Pus10 (EC 5.4.99.25) (Coiled-coil domain-containing protein 139) (tRNA pseudouridine 55 synthase) (Psi55 synthase) (tRNA pseudouridylate synthase) (tRNA-uridine isomerase)	reviewed	0	4	1.51803	Medium	1	1	1	Mouse	FALSE	1 v 1	0.292664	NA	NA	1 v 1	0.252665	NA	NA	NA	NA	NA	NA	NA	0.292664	NA	NA	0.252665	NA	4.93074	NA	NA	4.63807	NA	NA	4.67807	NA	NA	4.93546	NA	NA	4.63807	NA	NA	30.5	NA	NA	24.9	NA	NA	25.6	NA	NA	30.6	NA	NA	24.9	NA	NA	21.2	NA	NA	19.1	NA	NA	16.3	NA	NA	19.7	NA	NA	15.6	NA	NA	1	NA	NA	1	NA	NA	1	NA	NA	1	NA	NA	1	NA	NA	High	Not Found	Not Found	High	Not Found	Not Found	High	Not Found	Not Found	High	Not Found	Not Found	High	Not Found	Not Found
Q9D4F2	Q9D4F2	Q9D4F2	Q9D4F2	Q9D4F2	Plpp6	Polyisoprenoid diphosphate/phosphate phosphohydrolase PLPP6 (EC 3.1.3.-) (EC 3.6.1.-) (EC 3.6.1.68) (Phospholipid phosphatase 6)	reviewed	0	5	7.87671	Medium	1	1	1	Mouse	FALSE	1 v 1	0.0546353	NA	NA	1 v 1	-0.0337206	NA	NA	NA	NA	NA	NA	0.0546353	NA	NA	-0.0337206	NA	NA	NA	4.88753	NA	NA	4.83289	NA	NA	4.92125	NA	NA	5.0917	NA	NA	5.20163	NA	NA	29.6	NA	NA	28.5	NA	NA	30.3	NA	NA	34.1	NA	NA	36.8	NA	NA	21	NA	NA	17.4	NA	NA	24.5	NA	NA	34.1	NA	NA	26.9	NA	NA	1	NA	NA	1	NA	NA	1	NA	NA	1	NA	NA	1	NA	Not Found	High	Not Found	Not Found	High	Not Found	Not Found	High	Not Found	Not Found	High	Not Found	Not Found	High	Not Found
Q9D4J3	Q9D4J3	Q9D4J3	Q9D4J3	Q9D4J3	Dcbld1	Discoidin, CUB and LCCL domain-containing protein 1	reviewed	0	3	6.36183	High	2	2	2	Mouse	FALSE	1 v 1	0.187627	NA	NA	1 v 1	0.747054	NA	NA	NA	NA	NA	NA	0.187627	NA	NA	0.747054	NA	NA	NA	4.84298	NA	NA	4.65535	NA	NA	4.09592	NA	NA	4.41278	NA	NA	4.72792	NA	NA	28.7	NA	NA	25.2	NA	NA	17.1	NA	NA	21.3	NA	NA	26.5	NA	NA	20.3	NA	NA	15.4	NA	NA	13.8	NA	NA	21.3	NA	NA	19.4	NA	NA	1	NA	NA	1	NA	NA	1	NA	NA	1	NA	NA	1	NA	Not Found	High	Not Found	Not Found	High	Not Found	Not Found	High	Not Found	Not Found	High	Not Found	Not Found	High	Not Found
Q9D4V7	Q9D4V7	Q9D4V7	Q9D4V7	Q9D4V7	Rabl3	Rab-like protein 3	reviewed	1	5	9.32203	High	2	5	2	Mouse	FALSE	1 v 1	0.102362	NA	NA	1 v 1	0.102362	NA	NA	NA	NA	NA	NA	0.102362	NA	NA	0.102362	NA	NA	NA	4.8679	NA	NA	4.76553	NA	NA	4.76553	NA	NA	4.67807	NA	NA	5.15785	NA	NA	29.2	NA	NA	27.2	NA	NA	27.2	NA	NA	25.6	NA	NA	35.7	NA	NA	20.7	NA	NA	16.6	NA	NA	22	NA	NA	25.6	NA	NA	26.2	NA	NA	1	NA	NA	1	NA	NA	1	NA	NA	1	NA	NA	1	NA	High	High	High	High	High	High	High	High	High	High	High	High	High	High	High
A0A494B9Y0, A0A494BAB5, Q9D5T0, Q9D9C1	A0A494B9Y0, A0A494BAB5, Q9D5T0, Q9D9C1	Q9D5T0	Q9D5T0	Q9D5T0	Atad1	Outer mitochondrial transmembrane helix translocase (EC 7.4.2.-) (ATPase family AAA domain-containing protein 1) (Thorase)	reviewed	0	5	5.54017	Medium	1	1	1	Mouse	FALSE	0 v 0	NA	NA	NA	0 v 0	NA	NA	NA	NA	NA	NA	NA	NA	NA	NA	NA	NA	NA	NA	NA	NA	NA	NA	NA	NA	NA	NA	NA	NA	NA	NA	NA	NA	NA	NA	NA	NA	NA	NA	NA	NA	NA	NA	NA	NA	NA	NA	NA	NA	NA	NA	NA	NA	NA	NA	NA	NA	NA	NA	NA	NA	NA	NA	NA	NA	NA	NA	NA	NA	NA	NA	NA	NA	NA	NA	NA	NA	NA	Not Found	High	Not Found	Not Found	High	Not Found	Not Found	High	Not Found	Not Found	High	Not Found	Not Found	High	Not Found
Q9D6J5	Q9D6J5	Q9D6J5	Q9D6J5	Q9D6J5	Ndufb8	NADH dehydrogenase [ubiquinone] 1 beta subcomplex subunit 8, mitochondrial (Complex I-ASHI) (CI-ASHI) (NADH-ubiquinone oxidoreductase ASHI subunit)	reviewed	0	3	5.91398	Medium	1	2	1	Mouse	FALSE	1 v 1	0.405451	NA	NA	1 v 1	0.217591	NA	NA	NA	NA	NA	NA	NA	0.405451	NA	NA	0.217591	NA	5.32193	NA	NA	4.91648	NA	NA	5.10434	NA	NA	5.1127	NA	NA	5.43962	NA	NA	40	NA	NA	30.2	NA	NA	34.4	NA	NA	34.6	NA	NA	43.4	NA	NA	27.8	NA	NA	23.2	NA	NA	21.9	NA	NA	22.3	NA	NA	27.2	NA	NA	1	NA	NA	1	NA	NA	1	NA	NA	1	NA	NA	1	NA	NA	High	Not Found	High	High	Not Found	High	High	Not Found	High	High	Not Found	High	High	Not Found	High
E9PVN6, E9PVQ9, Q3UFD0, Q6Y642, Q9D6K5	E9PVN6, Q3UFD0, Q6Y642, Q9D6K5	Q9D6K5	E9PVN6	Q9D6K5	Synj2bp	Synaptojanin-2-binding protein (Activin receptor-interacting protein 2) (Activin receptor-interacting protein 4) (Mitochondrial outer membrane protein 25)	reviewed	0	5	37.2414	High	3	3	3	Mouse	FALSE	1 v 1	0.0662732	NA	NA	1 v 1	0.283196	NA	NA	NA	NA	NA	NA	NA	0.0662732	NA	NA	0.283196	NA	6.19967	NA	NA	6.1334	NA	NA	5.91648	NA	NA	6.24982	NA	NA	5.853	NA	NA	73.5	NA	NA	70.2	NA	NA	60.4	NA	NA	76.1	NA	NA	57.8	NA	NA	51.1	NA	NA	53.9	NA	NA	38.4	NA	NA	49	NA	NA	36.2	NA	NA	1	NA	NA	1	NA	NA	1	NA	NA	1	NA	NA	1	NA	NA	High	Not Found	High	High	Not Found	High	High	Not Found	High	High	Not Found	High	High	Not Found	High
H3BJ49, H3BJH5, H3BJQ0, Q9D6K9	H3BJ49, H3BJH5, H3BJQ0, Q9D6K9	Q9D6K9	Q9D6K9	Q9D6K9	Cers5	Ceramide synthase 5 (CerS5) (LAG1 longevity assurance homolog 5) (Sphingoid base N-palmitoyltransferase CERS5) (EC 2.3.1.291) (Sphingosine N-acyltransferase CERS5) (EC 2.3.1.24) (Translocating chain-associating membrane protein homolog 4) (TRAM homolog 4)	reviewed	0	5	5.31401	High	3	3	3	Mouse	FALSE	1 v 1	-0.252242	NA	NA	1 v 1	0.141615	NA	NA	NA	NA	NA	NA	-0.252242	NA	NA	0.141615	NA	NA	NA	4.62059	NA	NA	4.87283	NA	NA	4.47897	NA	NA	5.14568	NA	NA	4.63227	NA	NA	24.6	NA	NA	29.3	NA	NA	22.3	NA	NA	35.4	NA	NA	24.8	NA	NA	17.4	NA	NA	17.9	NA	NA	18	NA	NA	35.4	NA	NA	18.1	NA	NA	1	NA	NA	1	NA	NA	1	NA	NA	1	NA	NA	1	NA	Not Found	High	Not Found	Not Found	High	Not Found	Not Found	High	Not Found	Not Found	High	Not Found	Not Found	High	Not Found
Q9D6T0	Q9D6T0	Q9D6T0	Q9D6T0	Q9D6T0	Nosip	Nitric oxide synthase-interacting protein (E3 ubiquitin-protein ligase NOSIP) (EC 2.3.2.27) (RING-type E3 ubiquitin transferase NOSIP)	reviewed	0	5	8.63787	High	2	2	2	Mouse	FALSE	1 v 1	0.0889736	NA	NA	1 v 1	-0.0608252	NA	NA	NA	NA	NA	NA	NA	NA	0.0889736	NA	NA	-0.0608252	NA	NA	5.38543	NA	NA	5.29646	NA	NA	5.44626	NA	NA	4.96809	NA	NA	5.0268	NA	NA	41.8	NA	NA	39.3	NA	NA	43.6	NA	NA	31.3	NA	NA	32.6	NA	NA	25	NA	NA	24	NA	NA	24.1	NA	NA	17	NA	NA	20.4	NA	NA	1	NA	NA	1	NA	NA	1	NA	NA	1	NA	NA	1	Not Found	High	High	Not Found	High	High	Not Found	High	High	Not Found	High	High	Not Found	High	High
Q9CZV9, Q9D771	Q9CZV9, Q9D771	Q9D771	Q9CZV9	Q9D771	Pacc1	Proton-activated chloride channel (PAC) (Transmembrane protein 206)	reviewed	0	4	7.14286	High	2	2	2	Mouse	FALSE	1 v 1	0.0224549	NA	NA	1 v 1	0.103919	NA	NA	NA	NA	NA	NA	NA	NA	0.0224549	NA	NA	0.103919	NA	NA	4.69488	NA	NA	4.67243	NA	NA	4.59096	NA	NA	4.76553	NA	NA	4.50462	NA	NA	25.9	NA	NA	25.5	NA	NA	24.1	NA	NA	27.2	NA	NA	22.7	NA	NA	15.5	NA	NA	15.6	NA	NA	13.3	NA	NA	14.7	NA	NA	14.2	NA	NA	1	NA	NA	1	NA	NA	1	NA	NA	1	NA	NA	1	Not Found	High	High	Not Found	High	High	Not Found	High	High	Not Found	High	High	Not Found	High	High
Q9D786	Q9D786	Q9D786	Q9D786	Q9D786	Haus5	HAUS augmin-like complex subunit 5	reviewed	0	3	10.8239	High	6	6	6	Mouse	FALSE	1 v 1	0.464002	NA	NA	1 v 1	-0.120231	NA	NA	NA	NA	NA	NA	0.464002	NA	NA	-0.120231	NA	NA	NA	6.50621	NA	NA	6.04221	NA	NA	6.62644	NA	NA	6.6851	NA	NA	6.35579	NA	NA	90.9	NA	NA	65.9	NA	NA	98.8	NA	NA	102.9	NA	NA	81.9	NA	NA	64.4	NA	NA	40.3	NA	NA	79.8	NA	NA	102.9	NA	NA	60	NA	NA	2	NA	NA	2	NA	NA	2	NA	NA	2	NA	NA	2	NA	High	High	Not Found	High	High	Not Found	High	High	Not Found	High	High	Not Found	High	High	Not Found
Q8BUY4, Q9D787	Q9D787	Q9D787	Q9D787	Q9D787	Ppil2	RING-type E3 ubiquitin-protein ligase PPIL2 (EC 2.3.2.27) (CYC4) (Probable inactive peptidyl-prolyl cis-trans isomerase-like 2) (PPIase)	reviewed	0	5	6.33397	High	3	3	3	Mouse	FALSE	0 v 0	NA	NA	NA	0 v 0	NA	NA	NA	NA	NA	NA	NA	NA	NA	NA	NA	NA	NA	NA	NA	NA	NA	NA	NA	NA	NA	NA	NA	NA	NA	NA	NA	NA	NA	NA	NA	NA	NA	NA	NA	NA	NA	NA	NA	NA	NA	NA	NA	NA	NA	NA	NA	NA	NA	NA	NA	NA	NA	NA	NA	NA	NA	NA	NA	NA	NA	NA	NA	NA	NA	NA	NA	NA	NA	NA	NA	NA	NA	High	Not Found	High	High	Not Found	High	High	Not Found	High	High	Not Found	High	High	Not Found	High
Q9D7I8	Q9D7I8	Q9D7I8	Q9D7I8	Q9D7I8	Fam83d	Protein FAM83D	reviewed	0	5	1.88034	Medium	1	2	1	Mouse	FALSE	1 v 1	0.102098	NA	NA	1 v 1	-0.312939	NA	NA	NA	NA	NA	NA	NA	0.102098	NA	NA	-0.312939	NA	4.00899	NA	NA	3.90689	NA	NA	4.32193	NA	NA	4.00899	NA	NA	4.32912	NA	NA	16.1	NA	NA	15	NA	NA	20	NA	NA	16.1	NA	NA	20.1	NA	NA	11.2	NA	NA	11.5	NA	NA	12.7	NA	NA	10.4	NA	NA	12.6	NA	NA	1	NA	NA	1	NA	NA	1	NA	NA	1	NA	NA	1	NA	NA	High	High	Not Found	High	High	Not Found	High	High	Not Found	High	High	Not Found	High	High	Not Found
Q9D7K2	Q9D7K2	Q9D7K2	Q9D7K2	Q9D7K2	Ten1	CST complex subunit TEN1 (Protein telomeric pathways with STN1 homolog) (Telomere length regulation protein TEN1 homolog)	reviewed	0	4	19.8758	Medium	1	1	1	Mouse	FALSE	1 v 1	0.379087	NA	NA	1 v 1	0.0467311	NA	NA	NA	NA	NA	NA	0.379087	NA	NA	0.0467311	NA	NA	NA	4.64962	NA	NA	4.27053	NA	NA	4.60288	NA	NA	4.06178	NA	NA	3.7761	NA	NA	25.1	NA	NA	19.3	NA	NA	24.3	NA	NA	16.7	NA	NA	13.7	NA	NA	17.8	NA	NA	11.8	NA	NA	19.6	NA	NA	16.7	NA	NA	10	NA	NA	1	NA	NA	1	NA	NA	1	NA	NA	1	NA	NA	1	NA	Not Found	High	Not Found	Not Found	High	Not Found	Not Found	High	Not Found	Not Found	High	Not Found	Not Found	High	Not Found
Q9D7M1	Q9D7M1	Q9D7M1	Q9D7M1	Q9D7M1	Gid8	Glucose-induced degradation protein 8 homolog (Two hybrid-associated protein 1 with RanBPM) (Twa1)	reviewed	1	4	32.0175	High	7	7	7	Mouse	FALSE	1 v 1	0.182919	NA	NA	1 v 1	0.1998	NA	NA	NA	NA	NA	NA	0.182919	NA	NA	0.1998	NA	NA	NA	8.14466	NA	NA	7.96174	NA	NA	7.94486	NA	NA	7.6893	NA	NA	7.9431	NA	NA	283	NA	NA	249.3	NA	NA	246.4	NA	NA	206.4	NA	NA	246.1	NA	NA	200.5	NA	NA	152.4	NA	NA	199.1	NA	NA	206.4	NA	NA	180.3	NA	NA	4	NA	NA	4	NA	NA	4	NA	NA	4	NA	NA	4	NA	High	High	Not Found	High	High	Not Found	High	High	Not Found	High	High	Not Found	High	High	Not Found
Q9D7N9	Q9D7N9	Q9D7N9	Q9D7N9	Q9D7N9	Apmap	Adipocyte plasma membrane-associated protein (Protein DD16)	reviewed	0	4	2.89157	Medium	1	1	1	Mouse	FALSE	1 v 1	-0.419625	NA	NA	1 v 1	0.375758	NA	NA	NA	NA	NA	NA	NA	NA	-0.419625	NA	NA	0.375758	NA	NA	3.97269	NA	NA	4.39232	NA	NA	3.59694	NA	NA	4.24031	NA	NA	4.1127	NA	NA	15.7	NA	NA	21	NA	NA	12.1	NA	NA	18.9	NA	NA	17.3	NA	NA	9.4	NA	NA	12.8	NA	NA	6.7	NA	NA	10.2	NA	NA	10.8	NA	NA	1	NA	NA	1	NA	NA	1	NA	NA	1	NA	NA	1	Not Found	Not Found	High	Not Found	Not Found	High	Not Found	Not Found	High	Not Found	Not Found	High	Not Found	Not Found	High
D3Z3F1, Q9D824	D3Z3F1, Q9D824	Q9D824	Q9D824	Q9D824	Fip1l1	Pre-mRNA 3'-end-processing factor FIP1 (FIP1-like 1 protein)	reviewed	0	4	3.61446	High	2	2	2	Mouse	FALSE	1 v 1	0.141109	NA	NA	1 v 1	-0.0119528	NA	NA	NA	NA	NA	NA	NA	NA	0.141109	NA	NA	-0.0119528	NA	NA	5.90929	NA	NA	5.76818	NA	NA	5.92125	NA	NA	6.10643	NA	NA	6.10643	NA	NA	60.1	NA	NA	54.5	NA	NA	60.6	NA	NA	68.9	NA	NA	68.9	NA	NA	36	NA	NA	33.3	NA	NA	33.5	NA	NA	37.3	NA	NA	43.1	NA	NA	1	NA	NA	1	NA	NA	1	NA	NA	1	NA	NA	1	High	Not Found	Medium	High	Not Found	Medium	High	Not Found	Medium	High	Not Found	Medium	High	Not Found	Medium
Q9D832	Q9D832	Q9D832	Q9D832	Q9D832	Dnajb4	DnaJ homolog subfamily B member 4	reviewed	0	3	11.5727	High	4	4	4	Mouse	FALSE	1 v 1	0.331942	NA	NA	1 v 1	0.405565	NA	NA	NA	NA	NA	NA	0.331942	NA	NA	0.405565	NA	NA	NA	4.66107	NA	NA	4.32912	NA	NA	4.2555	NA	NA	4.39232	NA	NA	4.46597	NA	NA	25.3	NA	NA	20.1	NA	NA	19.1	NA	NA	21	NA	NA	22.1	NA	NA	17.9	NA	NA	12.3	NA	NA	15.4	NA	NA	21	NA	NA	16.2	NA	NA	1	NA	NA	1	NA	NA	1	NA	NA	1	NA	NA	1	NA	High	High	Not Found	High	High	Not Found	High	High	Not Found	High	High	Not Found	High	High	Not Found
A2BGI8, A2BGI9, Q3UWH9, Q3UY37, Q4G0C5, Q9D868	A2BGI8, Q3UWH9, Q3UY37, Q4G0C5, Q9D868	Q9D868	Q9D868	Q9D868	Ppih	Peptidyl-prolyl cis-trans isomerase H (PPIase H) (EC 5.2.1.8) (Rotamase H)	reviewed	0	4	11.1702	Medium	3	7	1	Mouse	FALSE	1 v 1	-0.0384101	NA	NA	1 v 1	-0.103261	NA	NA	NA	NA	NA	NA	NA	NA	-0.0384101	NA	NA	-0.103261	NA	NA	5.88996	NA	NA	5.92837	NA	NA	5.99322	NA	NA	5.70874	NA	NA	6.23649	NA	NA	59.3	NA	NA	60.9	NA	NA	63.7	NA	NA	52.3	NA	NA	75.4	NA	NA	35.5	NA	NA	37.2	NA	NA	35.2	NA	NA	28.3	NA	NA	47.2	NA	NA	1	NA	NA	1	NA	NA	1	NA	NA	1	NA	NA	1	Not Found	Not Found	High	Not Found	Not Found	High	Not Found	Not Found	High	Not Found	Not Found	High	Not Found	Not Found	High
Q9D898	Q9D898	Q9D898	Q9D898	Q9D898	Arpc5l	Actin-related protein 2/3 complex subunit 5-like protein (Arp2/3 complex 16 kDa subunit 2) (ARC16-2)	reviewed	0	3	7.84314	Medium	1	1	1	Mouse	FALSE	1 v 1	-0.459432	NA	NA	1 v 1	-0.376376	NA	NA	NA	NA	NA	NA	-0.459432	NA	NA	-0.376376	NA	NA	NA	4.37851	NA	NA	4.83794	NA	NA	4.75489	NA	NA	4.82782	NA	NA	5.06609	NA	NA	20.8	NA	NA	28.6	NA	NA	27	NA	NA	28.4	NA	NA	33.5	NA	NA	14.7	NA	NA	17.5	NA	NA	21.8	NA	NA	28.4	NA	NA	24.6	NA	NA	1	NA	NA	1	NA	NA	1	NA	NA	1	NA	NA	1	NA	Not Found	High	Not Found	Not Found	High	Not Found	Not Found	High	Not Found	Not Found	High	Not Found	Not Found	High	Not Found
Q3T9B4, Q3TAV0, Q3UD20, Q78KL9, Q9D8S4	Q3T9B4, Q3TAV0, Q3UD20, Q78KL9, Q9D8S4	Q9D8S4	Q3T9B4	Q9D8S4	Rexo2	Oligoribonuclease, mitochondrial (EC 3.1.15.-) (RNA exonuclease 2 homolog) (Small fragment nuclease)	reviewed	0	5	4.21941	Medium	1	1	1	Mouse	FALSE	1 v 1	-0.118138	NA	NA	1 v 1	-0.156612	NA	NA	NA	NA	NA	NA	NA	-0.118138	NA	NA	-0.156612	NA	5.22882	NA	NA	5.34696	NA	NA	5.38543	NA	NA	5.44626	NA	NA	5.67807	NA	NA	37.5	NA	NA	40.7	NA	NA	41.8	NA	NA	43.6	NA	NA	51.2	NA	NA	26.1	NA	NA	31.2	NA	NA	26.6	NA	NA	28.1	NA	NA	32.1	NA	NA	1	NA	NA	1	NA	NA	1	NA	NA	1	NA	NA	1	NA	NA	High	Not Found	Not Found	High	Not Found	Not Found	High	Not Found	Not Found	High	Not Found	Not Found	High	Not Found	Not Found
Q9D8S9	Q9D8S9	Q9D8S9	Q9D8S9	Q9D8S9	Bola1	BolA-like protein 1	reviewed	0	2	22.6277	High	2	2	2	Mouse	FALSE	0 v 0	NA	NA	NA	0 v 0	NA	NA	NA	NA	NA	NA	NA	NA	NA	NA	NA	NA	NA	NA	NA	NA	NA	NA	NA	NA	NA	NA	NA	NA	NA	NA	NA	NA	NA	NA	NA	NA	NA	NA	NA	NA	NA	NA	NA	NA	NA	NA	NA	NA	NA	NA	NA	NA	NA	NA	NA	NA	NA	NA	NA	NA	NA	NA	NA	NA	NA	NA	NA	NA	NA	NA	NA	NA	NA	NA	NA	NA	NA	Not Found	High	High	Not Found	High	High	Not Found	High	High	Not Found	High	High	Not Found	High	High
E9Q2W8, Q9D920	E9Q2W8, Q9D920	Q9D920	E9Q2W8	Q9D920	Borcs5	BLOC-1-related complex subunit 5	reviewed	0	4	5.12821	Medium	1	1	1	Mouse	FALSE	1 v 1	-0.224953	NA	NA	1 v 1	-0.336715	NA	NA	NA	NA	NA	NA	NA	NA	-0.224953	NA	NA	-0.336715	NA	NA	5.81506	NA	NA	6.04002	NA	NA	6.15178	NA	NA	6.09592	NA	NA	6.14568	NA	NA	56.3	NA	NA	65.8	NA	NA	71.1	NA	NA	68.4	NA	NA	70.8	NA	NA	33.7	NA	NA	40.2	NA	NA	39.3	NA	NA	37	NA	NA	44.4	NA	NA	1	NA	NA	1	NA	NA	1	NA	NA	1	NA	NA	1	Not Found	Not Found	High	Not Found	Not Found	High	Not Found	Not Found	High	Not Found	Not Found	High	Not Found	Not Found	High
A2AGL5, Q496R6, Q496S6, Q9D9K3	A2AGL5, Q496R6, Q496S6, Q9D9K3	Q9D9K3	Q9D9K3	Q9D9K3	Aven	Cell death regulator Aven	reviewed	0	2	10.8187	High	2	2	2	Mouse	FALSE	1 v 1	0.119095	NA	NA	1 v 1	0.396759	NA	NA	NA	NA	NA	NA	0.119095	NA	NA	0.396759	NA	NA	NA	5.19377	NA	NA	5.07468	NA	NA	4.79701	NA	NA	4.853	NA	NA	4.63807	NA	NA	36.6	NA	NA	33.7	NA	NA	27.8	NA	NA	28.9	NA	NA	24.9	NA	NA	25.9	NA	NA	20.6	NA	NA	22.5	NA	NA	28.9	NA	NA	18.3	NA	NA	1	NA	NA	1	NA	NA	1	NA	NA	1	NA	NA	1	NA	Not Found	High	High	Not Found	High	High	Not Found	High	High	Not Found	High	High	Not Found	High	High
Q9D9Z5	Q9D9Z5	Q9D9Z5	Q9D9Z5	Q9D9Z5	Dda1	DET1- and DDB1-associated protein 1	reviewed	0	2	11.7647	High	1	3	1	Mouse	FALSE	1 v 1	0.300659	NA	NA	1 v 1	0.336283	NA	NA	NA	NA	NA	NA	0.300659	NA	NA	0.336283	NA	NA	NA	4.33628	NA	NA	4.03562	NA	NA	4	NA	NA	3.9542	NA	NA	4.19377	NA	NA	20.2	NA	NA	16.4	NA	NA	16	NA	NA	15.5	NA	NA	18.3	NA	NA	14.3	NA	NA	10	NA	NA	12.9	NA	NA	15.5	NA	NA	13.4	NA	NA	1	NA	NA	1	NA	NA	1	NA	NA	1	NA	NA	1	NA	Not Found	High	High	Not Found	High	High	Not Found	High	High	Not Found	High	High	Not Found	High	High
Q9DAU1	Q9DAU1	Q9DAU1	Q9DAU1	Q9DAU1	Cnpy3	Protein canopy homolog 3 (Protein associated with Tlr4) (Trinucleotide repeat-containing gene 5 protein)	reviewed	0	5	6.88406	Medium	1	1	1	Mouse	FALSE	0 v 0	NA	NA	NA	0 v 0	NA	NA	NA	NA	NA	NA	NA	NA	NA	NA	NA	NA	NA	NA	NA	NA	NA	NA	NA	NA	NA	NA	NA	NA	NA	NA	NA	NA	NA	NA	NA	NA	NA	NA	NA	NA	NA	NA	NA	NA	NA	NA	NA	NA	NA	NA	NA	NA	NA	NA	NA	NA	NA	NA	NA	NA	NA	NA	NA	NA	NA	NA	NA	NA	NA	NA	NA	NA	NA	NA	NA	NA	NA	Not Found	High	Not Found	Not Found	High	Not Found	Not Found	High	Not Found	Not Found	High	Not Found	Not Found	High	Not Found
A0A1W2P7I9, G3XA61, Q05DC4, Q5U4G4, Q9DAX2	A0A1W2P7I9, G3XA61, Q05DC4, Q5U4G4, Q9DAX2	Q9DAX2	Q05DC4	Q9DAX2	Plpp2	Phospholipid phosphatase 2 (EC 3.1.3.-) (EC 3.1.3.4) (Lipid phosphate phosphohydrolase 2) (PAP2-gamma) (PAP2-G) (Phosphatidate phosphohydrolase type 2c) (Phosphatidic acid phosphatase 2c) (PAP-2c) (PAP2c)	reviewed	0	5	5.43478	Medium	1	1	1	Mouse	FALSE	1 v 1	0.876852	NA	NA	1 v 1	-0.236606	NA	NA	NA	NA	NA	NA	0.876852	NA	NA	-0.236606	NA	NA	NA	4.33628	NA	NA	3.45943	NA	NA	4.57289	NA	NA	5.04876	NA	NA	3.53605	NA	NA	20.2	NA	NA	11	NA	NA	23.8	NA	NA	33.1	NA	NA	11.6	NA	NA	14.3	NA	NA	6.7	NA	NA	19.2	NA	NA	33.1	NA	NA	8.5	NA	NA	1	NA	NA	1	NA	NA	1	NA	NA	1	NA	NA	1	NA	Not Found	High	Not Found	Not Found	High	Not Found	Not Found	High	Not Found	Not Found	High	Not Found	Not Found	High	Not Found
Q9DAX9	Q9DAX9	Q9DAX9	Q9DAX9	Q9DAX9	Appbp2	Amyloid protein-binding protein 2 (Amyloid beta precursor protein-binding protein 2) (APP-BP2)	reviewed	1	3	3.4188	Medium	1	1	1	Mouse	FALSE	1 v 1	-0.356997	NA	NA	1 v 1	0.212942	NA	NA	NA	NA	NA	NA	NA	-0.356997	NA	NA	0.212942	NA	5.98641	NA	NA	6.34341	NA	NA	5.77347	NA	NA	5.93546	NA	NA	5.58496	NA	NA	63.4	NA	NA	81.2	NA	NA	54.7	NA	NA	61.2	NA	NA	48	NA	NA	44.1	NA	NA	62.3	NA	NA	34.8	NA	NA	39.4	NA	NA	30.1	NA	NA	1	NA	NA	1	NA	NA	1	NA	NA	1	NA	NA	1	NA	NA	High	Not Found	Not Found	High	Not Found	Not Found	High	Not Found	Not Found	High	Not Found	Not Found	High	Not Found	Not Found
Q9CQ21, Q9DB27	Q9CQ21, Q9DB27	Q9DB27	Q9CQ21	Q9DB27	Mcts1	Malignant T-cell-amplified sequence 1 (MCT-1) (Multiple copies T-cell malignancies 1)	reviewed	0	3	9.94475	Medium	1	1	1	Mouse	FALSE	1 v 1	0.193681	NA	NA	1 v 1	-1.17395	NA	NA	NA	NA	NA	NA	NA	NA	0.193681	NA	NA	-1.17395	NA	NA	4.3147	NA	NA	4.12102	NA	NA	5.48864	NA	NA	4.07895	NA	NA	4.51728	NA	NA	19.9	NA	NA	17.4	NA	NA	44.9	NA	NA	16.9	NA	NA	22.9	NA	NA	11.9	NA	NA	10.6	NA	NA	24.8	NA	NA	9.2	NA	NA	14.4	NA	NA	1	NA	NA	1	NA	NA	1	NA	NA	1	NA	NA	1	Not Found	Not Found	High	Not Found	Not Found	High	Not Found	Not Found	High	Not Found	Not Found	High	Not Found	Not Found	High
A0A1B0GR63, A0A1B0GT75, Q9DB34	A0A1B0GR63, A0A1B0GT75, Q9DB34	Q9DB34	Q9DB34	Q9DB34	Chmp2a	Charged multivesicular body protein 2a (Chromatin-modifying protein 2a) (CHMP2a) (Vacuolar protein sorting-associated protein 2) (mVps2)	reviewed	1	5	8.55856	Medium	1	1	1	Mouse	FALSE	1 v 1	-0.133166	NA	NA	1 v 1	0.0274807	NA	NA	NA	NA	NA	NA	NA	NA	-0.133166	NA	NA	0.0274807	NA	NA	5.40599	NA	NA	5.53916	NA	NA	5.37851	NA	NA	5.41954	NA	NA	5.77083	NA	NA	42.4	NA	NA	46.5	NA	NA	41.6	NA	NA	42.8	NA	NA	54.6	NA	NA	25.4	NA	NA	28.4	NA	NA	23	NA	NA	23.2	NA	NA	34.2	NA	NA	1	NA	NA	1	NA	NA	1	NA	NA	1	NA	NA	1	Not Found	Not Found	High	Not Found	Not Found	High	Not Found	Not Found	High	Not Found	Not Found	High	Not Found	Not Found	High
G3UYR8, Q9DBF1	G3UYR8, Q9DBF1	Q9DBF1	Q9DBF1	Q9DBF1	Aldh7a1	Alpha-aminoadipic semialdehyde dehydrogenase (Alpha-AASA dehydrogenase) (EC 1.2.1.31) (Aldehyde dehydrogenase family 7 member A1) (EC 1.2.1.3) (Antiquitin-1) (Betaine aldehyde dehydrogenase) (EC 1.2.1.8) (Delta1-piperideine-6-carboxylate dehydrogenase) (P6c dehydrogenase)	reviewed	1	5	1.48423	Medium	1	1	1	Mouse	FALSE	1 v 1	-0.290808	NA	NA	1 v 1	-0.113548	NA	NA	NA	NA	NA	NA	NA	NA	-0.290808	NA	NA	-0.113548	NA	NA	5.33271	NA	NA	5.62352	NA	NA	5.44626	NA	NA	5.30743	NA	NA	5.66959	NA	NA	40.3	NA	NA	49.3	NA	NA	43.6	NA	NA	39.6	NA	NA	50.9	NA	NA	24.1	NA	NA	30.1	NA	NA	24.1	NA	NA	21.4	NA	NA	31.9	NA	NA	1	NA	NA	1	NA	NA	1	NA	NA	1	NA	NA	1	Not Found	Not Found	High	Not Found	Not Found	High	Not Found	Not Found	High	Not Found	Not Found	High	Not Found	Not Found	High
Q9DBF7	Q9DBF7	Q9DBF7	Q9DBF7	Q9DBF7	Cwc25	Pre-mRNA-splicing factor CWC25 homolog (Coiled-coil domain-containing protein 49) (Spliceosome-associated protein homolog CWC25)	reviewed	1	4	3.84615	Medium	2	2	1	Mouse	FALSE	1 v 1	-0.255983	NA	NA	1 v 1	-0.582402	NA	NA	NA	NA	NA	NA	NA	NA	-0.255983	NA	NA	-0.582402	NA	NA	5.23266	NA	NA	5.48864	NA	NA	5.81506	NA	NA	5.71973	NA	NA	5.40599	NA	NA	37.6	NA	NA	44.9	NA	NA	56.3	NA	NA	52.7	NA	NA	42.4	NA	NA	22.5	NA	NA	27.4	NA	NA	31.1	NA	NA	28.5	NA	NA	26.6	NA	NA	1	NA	NA	1	NA	NA	1	NA	NA	1	NA	NA	1	Not Found	Not Found	Medium	Not Found	Not Found	Medium	Not Found	Not Found	Medium	Not Found	Not Found	Medium	Not Found	Not Found	Medium
Q9DBL7	Q9DBL7	Q9DBL7	Q9DBL7	Q9DBL7	Coasy	Bifunctional coenzyme A synthase (CoA synthase) [Includes: Phosphopantetheine adenylyltransferase (EC 2.7.7.3) (Dephospho-CoA pyrophosphorylase) (Pantetheine-phosphate adenylyltransferase) (PPAT); Dephospho-CoA kinase (DPCK) (EC 2.7.1.24) (Dephosphocoenzyme A kinase) (DPCOAK)]	reviewed	0	5	1.95382	Medium	1	1	1	Mouse	FALSE	1 v 1	-0.143246	NA	NA	1 v 1	0.2036	NA	NA	NA	NA	NA	NA	NA	-0.143246	NA	NA	0.2036	NA	6.04658	NA	NA	6.18982	NA	NA	5.84298	NA	NA	6.1416	NA	NA	5.90689	NA	NA	66.1	NA	NA	73	NA	NA	57.4	NA	NA	70.6	NA	NA	60	NA	NA	46	NA	NA	56	NA	NA	36.5	NA	NA	45.5	NA	NA	37.6	NA	NA	1	NA	NA	1	NA	NA	1	NA	NA	1	NA	NA	1	NA	NA	High	Not Found	Not Found	High	Not Found	Not Found	High	Not Found	Not Found	High	Not Found	Not Found	High	Not Found	Not Found
Q99JQ9, Q9DBS5	Q9DBS5	Q9DBS5	Q9DBS5	Q9DBS5	Klc4	Kinesin light chain 4 (KLC 4) (Kinesin-like protein 8)	reviewed	0	3	6.78514	High	3	5	2	Mouse	FALSE	1 v 1	-0.727567	NA	NA	1 v 1	-0.467923	NA	NA	NA	NA	NA	NA	NA	NA	-0.727567	NA	NA	-0.467923	NA	NA	3.94486	NA	NA	4.67243	NA	NA	4.41278	NA	NA	4.65535	NA	NA	4.86295	NA	NA	15.4	NA	NA	25.5	NA	NA	21.3	NA	NA	25.2	NA	NA	29.1	NA	NA	9.2	NA	NA	15.6	NA	NA	11.8	NA	NA	13.6	NA	NA	18.2	NA	NA	1	NA	NA	1	NA	NA	1	NA	NA	1	NA	NA	1	High	Not Found	High	High	Not Found	High	High	Not Found	High	High	Not Found	High	High	Not Found	High
A0A0N4SV33, D3YTT6, D3YVF7, D3Z194, F8WH20, Q6A012, Q80UX3, Q9DBS9	A0A0N4SV33, D3YTT6, D3YVF7, D3Z194, F8WH20, Q6A012, Q80UX3, Q9DBS9	Q9DBS9	D3YTT6	Q9DBS9	Osbpl3	Oxysterol-binding protein-related protein 3 (ORP-3) (OSBP-related protein 3)	reviewed	0	5	0.935673	Medium	1	2	1	Mouse	FALSE	0 v 0	NA	NA	NA	0 v 0	NA	NA	NA	NA	NA	NA	NA	NA	NA	NA	NA	NA	NA	NA	NA	NA	NA	NA	NA	NA	NA	NA	NA	NA	NA	NA	NA	NA	NA	NA	NA	NA	NA	NA	NA	NA	NA	NA	NA	NA	NA	NA	NA	NA	NA	NA	NA	NA	NA	NA	NA	NA	NA	NA	NA	NA	NA	NA	NA	NA	NA	NA	NA	NA	NA	NA	NA	NA	NA	NA	NA	NA	NA	High	High	Not Found	High	High	Not Found	High	High	Not Found	High	High	Not Found	High	High	Not Found
Q9DC40	Q9DC40	Q9DC40	Q9DC40	Q9DC40	Telo2	Telomere length regulation protein TEL2 homolog	reviewed	0	5	1.54762	High	1	2	1	Mouse	FALSE	1 v 1	-0.190822	NA	NA	1 v 1	-0.23483	NA	NA	NA	NA	NA	NA	-0.190822	NA	NA	-0.23483	NA	NA	NA	4.30743	NA	NA	4.49825	NA	NA	4.54226	NA	NA	4.75489	NA	NA	4.39917	NA	NA	19.8	NA	NA	22.6	NA	NA	23.3	NA	NA	27	NA	NA	21.1	NA	NA	14	NA	NA	13.8	NA	NA	18.8	NA	NA	27	NA	NA	15.4	NA	NA	1	NA	NA	1	NA	NA	1	NA	NA	1	NA	NA	1	NA	Not Found	High	High	Not Found	High	High	Not Found	High	High	Not Found	High	High	Not Found	High	High
Q3TLY7, Q3U8Y1, Q9DCA2	Q3TLY7, Q3U8Y1, Q9DCA2	Q9DCA2	Q3TLY7	Q9DCA2	Mrps11	28S ribosomal protein S11, mitochondrial (MRP-S11) (S11mt)	reviewed	0	3	10.4712	Medium	1	1	1	Mouse	FALSE	0 v 0	NA	NA	NA	0 v 0	NA	NA	NA	NA	NA	NA	NA	NA	NA	NA	NA	NA	NA	NA	NA	NA	NA	NA	NA	NA	NA	NA	NA	NA	NA	NA	NA	NA	NA	NA	NA	NA	NA	NA	NA	NA	NA	NA	NA	NA	NA	NA	NA	NA	NA	NA	NA	NA	NA	NA	NA	NA	NA	NA	NA	NA	NA	NA	NA	NA	NA	NA	NA	NA	NA	NA	NA	NA	NA	NA	NA	NA	NA	High	Not Found	Not Found	High	Not Found	Not Found	High	Not Found	Not Found	High	Not Found	Not Found	High	Not Found	Not Found
A0A1Y7VK19, Q9DCB8	A0A1Y7VK19, Q9DCB8	Q9DCB8	Q9DCB8	Q9DCB8	Isca2	Iron-sulfur cluster assembly 2 homolog, mitochondrial (HESB-like domain-containing protein 1)	reviewed	0	3	7.79221	Medium	1	1	1	Mouse	FALSE	1 v 1	-0.223696	NA	NA	1 v 1	-0.223696	NA	NA	NA	NA	NA	NA	NA	-0.223696	NA	NA	-0.223696	NA	4.98185	NA	NA	5.20555	NA	NA	5.20555	NA	NA	5.30743	NA	NA	5.40259	NA	NA	31.6	NA	NA	36.9	NA	NA	36.9	NA	NA	39.6	NA	NA	42.3	NA	NA	22	NA	NA	28.3	NA	NA	23.5	NA	NA	25.5	NA	NA	26.5	NA	NA	1	NA	NA	1	NA	NA	1	NA	NA	1	NA	NA	1	NA	NA	High	Not Found	Not Found	High	Not Found	Not Found	High	Not Found	Not Found	High	Not Found	Not Found	High	Not Found	Not Found
A0A2R8VK76, Q9EPU4	A0A2R8VK76, Q9EPU4	Q9EPU4	A0A2R8VK76	Q9EPU4	Cpsf1	Cleavage and polyadenylation specificity factor subunit 1 (Cleavage and polyadenylation specificity factor 160 kDa subunit) (CPSF 160 kDa subunit)	reviewed	0	3	0.971548	Medium	1	1	1	Mouse	FALSE	0 v 0	NA	NA	NA	0 v 0	NA	NA	NA	NA	NA	NA	NA	NA	NA	NA	NA	NA	NA	NA	NA	NA	NA	NA	NA	NA	NA	NA	NA	NA	NA	NA	NA	NA	NA	NA	NA	NA	NA	NA	NA	NA	NA	NA	NA	NA	NA	NA	NA	NA	NA	NA	NA	NA	NA	NA	NA	NA	NA	NA	NA	NA	NA	NA	NA	NA	NA	NA	NA	NA	NA	NA	NA	NA	NA	NA	NA	NA	NA	High	Not Found	Not Found	High	Not Found	Not Found	High	Not Found	Not Found	High	Not Found	Not Found	High	Not Found	Not Found
Q0PM14, Q3UV88, Q7TPC5, Q9EPW9	Q0PM14, Q3UV88, Q7TPC5, Q9EPW9	Q9EPW9	Q0PM14	Q9EPW9	Tlr6	Toll-like receptor 6 (CD antigen CD286)	reviewed	0	5	1.76101	Medium	1	2	1	Mouse	FALSE	1 v 1	-0.343302	NA	NA	1 v 1	-0.521876	NA	NA	NA	NA	NA	NA	NA	-0.343302	NA	NA	-0.521876	NA	5.06609	NA	NA	5.40939	NA	NA	5.58796	NA	NA	4.72792	NA	NA	5.60881	NA	NA	33.5	NA	NA	42.5	NA	NA	48.1	NA	NA	26.5	NA	NA	48.8	NA	NA	23.3	NA	NA	32.6	NA	NA	30.6	NA	NA	17.1	NA	NA	30.6	NA	NA	1	NA	NA	1	NA	NA	1	NA	NA	1	NA	NA	1	NA	NA	High	High	Not Found	High	High	Not Found	High	High	Not Found	High	High	Not Found	High	High	Not Found
D3Z0G0, Q3V2R8, Q8C608, Q9EQ80	D3Z0G0, Q3V2R8, Q8C608, Q9EQ80	Q9EQ80	Q3V2R8	Q9EQ80	Nif3l1	NIF3-like protein 1	reviewed	0	5	4.78723	Medium	2	2	2	Mouse	FALSE	1 v 1	-0.493911	NA	NA	1 v 1	-0.315738	NA	NA	NA	NA	NA	NA	NA	-0.493911	NA	NA	-0.315738	NA	6.03122	NA	NA	6.52513	NA	NA	6.34696	NA	NA	5.98868	NA	NA	6.25927	NA	NA	65.4	NA	NA	92.1	NA	NA	81.4	NA	NA	63.5	NA	NA	76.6	NA	NA	45.5	NA	NA	70.7	NA	NA	51.8	NA	NA	40.9	NA	NA	48	NA	NA	1	NA	NA	1	NA	NA	1	NA	NA	1	NA	NA	1	NA	NA	Medium	Not Found	Not Found	Medium	Not Found	Not Found	Medium	Not Found	Not Found	Medium	Not Found	Not Found	Medium	Not Found	Not Found
Q8C4S7, Q9EQH2	Q8C4S7, Q9EQH2	Q9EQH2	Q9EQH2	Q9EQH2	Erap1	Endoplasmic reticulum aminopeptidase 1 (EC 3.4.11.-) (ARTS-1) (Adipocyte-derived leucine aminopeptidase) (A-LAP) (Aminopeptidase PILS) (Puromycin-insensitive leucyl-specific aminopeptidase) (PILS-AP) (VEGF-induced aminopeptidase)	reviewed	1	5	1.39785	High	1	2	1	Mouse	FALSE	1 v 1	-0.131006	NA	NA	1 v 1	-0.0298593	NA	NA	NA	NA	NA	NA	NA	NA	-0.131006	NA	NA	-0.0298593	NA	NA	5.71699	NA	NA	5.848	NA	NA	5.74685	NA	NA	5.63517	NA	NA	6.11894	NA	NA	52.6	NA	NA	57.6	NA	NA	53.7	NA	NA	49.7	NA	NA	69.5	NA	NA	31.5	NA	NA	35.2	NA	NA	29.7	NA	NA	26.9	NA	NA	43.5	NA	NA	1	NA	NA	1	NA	NA	1	NA	NA	1	NA	NA	1	Not Found	Not Found	High	Not Found	Not Found	High	Not Found	Not Found	High	Not Found	Not Found	High	Not Found	Not Found	High
Q3UV38, Q9EQJ0	Q3UV38, Q9EQJ0	Q9EQJ0	Q9EQJ0	Q9EQJ0	Tpcn1	Two pore calcium channel protein 1 (Voltage-dependent calcium channel protein TPC1)	reviewed	1	5	4.16157	High	3	4	3	Mouse	FALSE	1 v 1	-0.436173	NA	NA	1 v 1	0.37749	NA	NA	NA	NA	NA	NA	NA	-0.436173	NA	NA	0.37749	NA	6.40429	NA	NA	6.84046	NA	NA	6.0268	NA	NA	6.59096	NA	NA	6.91169	NA	NA	84.7	NA	NA	114.6	NA	NA	65.2	NA	NA	96.4	NA	NA	120.4	NA	NA	58.9	NA	NA	87.9	NA	NA	41.5	NA	NA	62.1	NA	NA	75.4	NA	NA	2	NA	NA	2	NA	NA	2	NA	NA	2	NA	NA	2	NA	NA	High	High	Not Found	High	High	Not Found	High	High	Not Found	High	High	Not Found	High	High	Not Found
Q9EQN9	Q9EQN9	Q9EQN9	Q9EQN9	Q9EQN9	Slc19a2	Thiamine transporter 1 (ThTr-1) (Solute carrier family 19 member 2)	reviewed	0	5	4.01606	Medium	1	1	1	Mouse	FALSE	1 v 1	-0.0740006	NA	NA	1 v 1	-0.0558532	NA	NA	NA	NA	NA	NA	-0.0740006	NA	NA	-0.0558532	NA	NA	NA	3.926	NA	NA	4	NA	NA	3.98185	NA	NA	4.39232	NA	NA	3.82782	NA	NA	15.2	NA	NA	16	NA	NA	15.8	NA	NA	21	NA	NA	14.2	NA	NA	10.8	NA	NA	9.8	NA	NA	12.8	NA	NA	21	NA	NA	10.4	NA	NA	1	NA	NA	1	NA	NA	1	NA	NA	1	NA	NA	1	NA	Not Found	High	Not Found	Not Found	High	Not Found	Not Found	High	Not Found	Not Found	High	Not Found	Not Found	High	Not Found
Q9ER39	Q9ER39	Q9ER39	Q9ER39	Q9ER39	Tor1a	Torsin-1A (Dystonia 1 protein) (Torsin ATPase 1) (EC 3.6.4.-) (Torsin family 1 member A)	reviewed	0	5	3.3033	Medium	1	1	1	Mouse	FALSE	1 v 1	-0.381966	NA	NA	1 v 1	-0.191112	NA	NA	NA	NA	NA	NA	NA	NA	-0.381966	NA	NA	-0.191112	NA	NA	5.1416	NA	NA	5.52356	NA	NA	5.33271	NA	NA	4.99548	NA	NA	5.40599	NA	NA	35.3	NA	NA	46	NA	NA	40.3	NA	NA	31.9	NA	NA	42.4	NA	NA	21.1	NA	NA	28.1	NA	NA	22.3	NA	NA	17.3	NA	NA	26.6	NA	NA	1	NA	NA	1	NA	NA	1	NA	NA	1	NA	NA	1	Not Found	Not Found	High	Not Found	Not Found	High	Not Found	Not Found	High	Not Found	Not Found	High	Not Found	Not Found	High
Q9ER63	Q9ER63	Q9ER63	Q9ER63	Q9ER63	Tnfrsf23	Tumor necrosis factor receptor superfamily member 23 (Decoy TRAIL receptor 1) (TNF receptor family member SOB) (TNF receptor homolog 1) (Tumor necrosis factor receptor p60 homolog 1)	reviewed	0	5	13.0682	Medium	2	3	2	Mouse	FALSE	1 v 1	0.423056	NA	NA	1 v 1	0.0810518	NA	NA	NA	NA	NA	NA	NA	NA	0.423056	NA	NA	0.0810518	NA	NA	5.39575	NA	NA	4.97269	NA	NA	5.3147	NA	NA	5.07895	NA	NA	5.46271	NA	NA	42.1	NA	NA	31.4	NA	NA	39.8	NA	NA	33.8	NA	NA	44.1	NA	NA	25.2	NA	NA	19.2	NA	NA	22	NA	NA	18.3	NA	NA	27.6	NA	NA	1	NA	NA	1	NA	NA	1	NA	NA	1	NA	NA	1	High	Medium	High	High	Medium	High	High	Medium	High	High	Medium	High	High	Medium	High
A0A3B2W4D2, E0CYH0, E0CZF5, F7CCI4, Q571E0, Q9ER69	A0A3B2W4D2, E0CYH0, E0CZF5, F7CCI4, Q571E0, Q9ER69	Q9ER69	E0CYH0	Q9ER69	Wtap	Pre-mRNA-splicing regulator WTAP (Female-lethal(2)D homolog) (WT1-associated protein) (Wilms tumor 1-associating protein)	reviewed	0	5	2.52525	Medium	1	1	1	Mouse	FALSE	1 v 1	0.299255	NA	NA	1 v 1	0.172909	NA	NA	NA	NA	NA	NA	NA	NA	0.299255	NA	NA	0.172909	NA	NA	5.1819	NA	NA	4.88264	NA	NA	5.00899	NA	NA	4.80735	NA	NA	4.62059	NA	NA	36.3	NA	NA	29.5	NA	NA	32.2	NA	NA	28	NA	NA	24.6	NA	NA	21.7	NA	NA	18	NA	NA	17.8	NA	NA	15.2	NA	NA	15.4	NA	NA	1	NA	NA	1	NA	NA	1	NA	NA	1	NA	NA	1	Not Found	Not Found	High	Not Found	Not Found	High	Not Found	Not Found	High	Not Found	Not Found	High	Not Found	Not Found	High
D3YVR4, Q9ERE7	D3YVR4, Q9ERE7	Q9ERE7	Q9ERE7	Q9ERE7	Mesd	LRP chaperone MESD (LDLR chaperone MESD) (Mesoderm development candidate 2) (Mesoderm development protein)	reviewed	0	5	13.8393	High	2	3	2	Mouse	FALSE	1 v 1	0.82433	NA	NA	1 v 1	0.0757367	NA	NA	NA	NA	NA	NA	NA	0.82433	NA	NA	0.0757367	NA	6.52199	NA	NA	5.69766	NA	NA	6.44626	NA	NA	6.56071	NA	NA	6.19574	NA	NA	91.9	NA	NA	51.9	NA	NA	87.2	NA	NA	94.4	NA	NA	73.3	NA	NA	63.9	NA	NA	39.8	NA	NA	55.5	NA	NA	60.8	NA	NA	45.8	NA	NA	1	NA	NA	1	NA	NA	1	NA	NA	1	NA	NA	1	NA	NA	High	Not Found	High	High	Not Found	High	High	Not Found	High	High	Not Found	High	High	Not Found	High
Q9ERR1	Q9ERR1	Q9ERR1	Q9ERR1	Q9ERR1	Ndel1	Nuclear distribution protein nudE-like 1 (Protein mNudE-like) (Protein Nudel) (mNudE-L)	reviewed	0	5	4.63768	Medium	1	1	1	Mouse	FALSE	1 v 1	-0.325576	NA	NA	1 v 1	-0.128065	NA	NA	NA	NA	NA	NA	NA	-0.325576	NA	NA	-0.128065	NA	4.56682	NA	NA	4.89239	NA	NA	4.69488	NA	NA	4.52982	NA	NA	4.65535	NA	NA	23.7	NA	NA	29.7	NA	NA	25.9	NA	NA	23.1	NA	NA	25.2	NA	NA	16.5	NA	NA	22.8	NA	NA	16.5	NA	NA	14.9	NA	NA	15.8	NA	NA	1	NA	NA	1	NA	NA	1	NA	NA	1	NA	NA	1	NA	NA	High	Not Found	Not Found	High	Not Found	Not Found	High	Not Found	Not Found	High	Not Found	Not Found	High	Not Found	Not Found
Q9ES34	Q9ES34	Q9ES34	Q9ES34	Q9ES34	Ube3b	Ubiquitin-protein ligase E3B (EC 2.3.2.26) (HECT-type ubiquitin transferase E3B)	reviewed	0	3	2.8972	Medium	2	2	2	Mouse	FALSE	1 v 1	0.125251	NA	NA	1 v 1	0.169541	NA	NA	NA	NA	NA	NA	0.125251	NA	NA	0.169541	NA	NA	NA	5.55152	NA	NA	5.42626	NA	NA	5.38198	NA	NA	5.3147	NA	NA	5.38888	NA	NA	46.9	NA	NA	43	NA	NA	41.7	NA	NA	39.8	NA	NA	41.9	NA	NA	33.2	NA	NA	26.3	NA	NA	33.7	NA	NA	39.8	NA	NA	30.7	NA	NA	1	NA	NA	1	NA	NA	1	NA	NA	1	NA	NA	1	NA	Not Found	High	Not Found	Not Found	High	Not Found	Not Found	High	Not Found	Not Found	High	Not Found	Not Found	High	Not Found
Q9ES46	Q9ES46	Q9ES46	Q9ES46	Q9ES46	Parvb	Beta-parvin	reviewed	0	5	3.28767	Medium	1	1	1	Mouse	FALSE	0 v 0	NA	NA	NA	0 v 0	NA	NA	NA	NA	NA	NA	NA	NA	NA	NA	NA	NA	NA	NA	NA	NA	NA	NA	NA	NA	NA	NA	NA	NA	NA	NA	NA	NA	NA	NA	NA	NA	NA	NA	NA	NA	NA	NA	NA	NA	NA	NA	NA	NA	NA	NA	NA	NA	NA	NA	NA	NA	NA	NA	NA	NA	NA	NA	NA	NA	NA	NA	NA	NA	NA	NA	NA	NA	NA	NA	NA	NA	NA	Not Found	High	Not Found	Not Found	High	Not Found	Not Found	High	Not Found	Not Found	High	Not Found	Not Found	High	Not Found
F7BZA7, Q9ES52	F7BZA7, Q9ES52	Q9ES52	Q9ES52	Q9ES52	Inpp5d	Phosphatidylinositol 3,4,5-trisphosphate 5-phosphatase 1 (EC 3.1.3.86) (Inositol polyphosphate-5-phosphatase D) (EC 3.1.3.56) (Inositol polyphosphate-5-phosphatase of 145 kDa) (SIP-145) (Phosphatidylinositol-4,5-bisphosphate 5-phosphatase) (EC 3.1.3.36) (SH2 domain-containing inositol 5'-phosphatase 1) (SH2 domain-containing inositol phosphatase 1) (SHIP-1) (p150Ship)	reviewed	1	5	1.00756	Medium	1	1	1	Mouse	FALSE	1 v 1	-0.149747	NA	NA	1 v 1	-0.351675	NA	NA	NA	NA	NA	NA	NA	-0.149747	NA	NA	-0.351675	NA	5.26303	NA	NA	5.41278	NA	NA	5.61471	NA	NA	5.66959	NA	NA	5.69209	NA	NA	38.4	NA	NA	42.6	NA	NA	49	NA	NA	50.9	NA	NA	51.7	NA	NA	26.7	NA	NA	32.7	NA	NA	31.2	NA	NA	32.8	NA	NA	32.4	NA	NA	1	NA	NA	1	NA	NA	1	NA	NA	1	NA	NA	1	NA	NA	High	Not Found	Not Found	High	Not Found	Not Found	High	Not Found	Not Found	High	Not Found	Not Found	High	Not Found	Not Found
Q9ES97	Q9ES97	Q9ES97	Q9ES97	Q9ES97	Rtn3	Reticulon-3	reviewed	0	5	1.86722	High	2	2	2	Mouse	FALSE	0 v 0	NA	NA	NA	0 v 0	NA	NA	NA	NA	NA	NA	NA	NA	NA	NA	NA	NA	NA	NA	NA	NA	NA	NA	NA	NA	NA	NA	NA	NA	NA	NA	NA	NA	NA	NA	NA	NA	NA	NA	NA	NA	NA	NA	NA	NA	NA	NA	NA	NA	NA	NA	NA	NA	NA	NA	NA	NA	NA	NA	NA	NA	NA	NA	NA	NA	NA	NA	NA	NA	NA	NA	NA	NA	NA	NA	NA	NA	NA	Not Found	High	Not Found	Not Found	High	Not Found	Not Found	High	Not Found	Not Found	High	Not Found	Not Found	High	Not Found
A0A1L1SRR1, Q3THH0, Q8R325, Q9ESD6	A0A1L1SRR1, Q3THH0, Q8R325, Q9ESD6	Q9ESD6	Q3THH0	Q9ESD6	Cmtm7	CKLF-like MARVEL transmembrane domain-containing protein 7 (Chemokine-like factor superfamily member 7) (LNV)	reviewed	0	3	6.58683	Medium	1	1	1	Mouse	FALSE	1 v 1	-1.5414	NA	NA	1 v 1	0.26748	NA	NA	NA	NA	NA	NA	-1.5414	NA	NA	0.26748	NA	NA	NA	5.02237	NA	NA	6.56377	NA	NA	4.75489	NA	NA	6.98185	NA	NA	4.47249	NA	NA	32.5	NA	NA	94.6	NA	NA	27	NA	NA	126.4	NA	NA	22.2	NA	NA	23	NA	NA	57.8	NA	NA	21.8	NA	NA	126.4	NA	NA	16.3	NA	NA	1	NA	NA	1	NA	NA	1	NA	NA	1	NA	NA	1	NA	Not Found	High	Not Found	Not Found	High	Not Found	Not Found	High	Not Found	Not Found	High	Not Found	Not Found	High	Not Found
A0A0A6YXL6, A0A0A6YXX3, A0A1D5RM41, E9Q3Y4, Q9ESE1	A0A0A6YXL6, A0A0A6YXX3, A0A1D5RM41, E9Q3Y4, Q9ESE1	Q9ESE1	Q9ESE1	Q9ESE1	Lrba	Lipopolysaccharide-responsive and beige-like anchor protein (Beige-like protein)	reviewed	0	5	0.420168	Medium	1	1	1	Mouse	FALSE	0 v 0	NA	NA	NA	0 v 0	NA	NA	NA	NA	NA	NA	NA	NA	NA	NA	NA	NA	NA	NA	NA	NA	NA	NA	NA	NA	NA	NA	NA	NA	NA	NA	NA	NA	NA	NA	NA	NA	NA	NA	NA	NA	NA	NA	NA	NA	NA	NA	NA	NA	NA	NA	NA	NA	NA	NA	NA	NA	NA	NA	NA	NA	NA	NA	NA	NA	NA	NA	NA	NA	NA	NA	NA	NA	NA	NA	NA	NA	NA	Not Found	High	Not Found	Not Found	High	Not Found	Not Found	High	Not Found	Not Found	High	Not Found	Not Found	High	Not Found
D6RGR0, Q9CPY2, Q9ESK3	D6RGR0, Q9CPY2, Q9ESK3	Q9ESK3	Q9ESK3	Q9ESK3	Capn10	Calpain-10 (EC 3.4.22.-) (Calcium-activated neutral proteinase 10) (CANP 10)	reviewed	0	5	0.900901	Medium	1	2	1	Mouse	FALSE	1 v 1	-0.0455217	NA	NA	1 v 1	-0.120069	NA	NA	NA	NA	NA	NA	-0.0455217	NA	NA	-0.120069	NA	NA	NA	6.99887	NA	NA	7.04439	NA	NA	7.11894	NA	NA	7.09592	NA	NA	7.31016	NA	NA	127.9	NA	NA	132	NA	NA	139	NA	NA	136.8	NA	NA	158.7	NA	NA	90.6	NA	NA	80.7	NA	NA	112.3	NA	NA	136.8	NA	NA	116.2	NA	NA	1	NA	NA	1	NA	NA	1	NA	NA	1	NA	NA	1	NA	Not Found	High	Medium	Not Found	High	Medium	Not Found	High	Medium	Not Found	High	Medium	Not Found	High	Medium
E9QKC6, Q3TPI3, Q3UHH4, Q3URK9, Q9ESN6	E9QKC6, Q3TPI3, Q3UHH4, Q3URK9, Q9ESN6	Q9ESN6	E9QKC6	Q9ESN6	Trim2	Tripartite motif-containing protein 2 (EC 2.3.2.27) (E3 ubiquitin-protein ligase TRIM2) (Neural activity-related RING finger protein) (RING-type E3 ubiquitin transferase TRIM2)	reviewed	1	5	4.97312	Medium	2	2	2	Mouse	FALSE	1 v 1	0.241404	NA	NA	1 v 1	-0.0743274	NA	NA	NA	NA	NA	NA	NA	NA	0.241404	NA	NA	-0.0743274	NA	NA	6.04876	NA	NA	5.80735	NA	NA	6.12309	NA	NA	6.36282	NA	NA	6.20945	NA	NA	66.2	NA	NA	56	NA	NA	69.7	NA	NA	82.3	NA	NA	74	NA	NA	39.6	NA	NA	34.2	NA	NA	38.5	NA	NA	44.5	NA	NA	46.3	NA	NA	1	NA	NA	1	NA	NA	1	NA	NA	1	NA	NA	1	Not Found	Not Found	High	Not Found	Not Found	High	Not Found	Not Found	High	Not Found	Not Found	High	Not Found	Not Found	High
E9Q6B6, E9Q6E0, J3QNR6, K3W4S4, Q6NV54, Q6P1F1, Q8CHB5, Q9ESN9	E9Q6B6, E9Q6E0, J3QNR6, K3W4S4, Q6NV54, Q6P1F1, Q8CHB5, Q9ESN9	Q9ESN9	K3W4S4	Q9ESN9	Mapk8ip3	C-Jun-amino-terminal kinase-interacting protein 3 (JIP-3) (JNK-interacting protein 3) (JNK MAP kinase scaffold protein 3) (JNK/SAPK-associated protein 1) (JSAP1) (Mitogen-activated protein kinase 8-interacting protein 3) (Sunday driver 2)	reviewed	0	5	2.84218	High	4	5	1	Mouse	FALSE	0 v 0	NA	NA	NA	0 v 0	NA	NA	NA	NA	NA	NA	NA	NA	NA	NA	NA	NA	NA	NA	NA	NA	NA	NA	NA	NA	NA	NA	NA	NA	NA	NA	NA	NA	NA	NA	NA	NA	NA	NA	NA	NA	NA	NA	NA	NA	NA	NA	NA	NA	NA	NA	NA	NA	NA	NA	NA	NA	NA	NA	NA	NA	NA	NA	NA	NA	NA	NA	NA	NA	NA	NA	NA	NA	NA	NA	NA	NA	NA	Not Found	Not Found	High	Not Found	Not Found	High	Not Found	Not Found	High	Not Found	Not Found	High	Not Found	Not Found	High
Q9ESP1	Q9ESP1	Q9ESP1	Q9ESP1	Q9ESP1	Sdf2l1	Stromal cell-derived factor 2-like protein 1 (SDF2-like protein 1)	reviewed	0	3	10.8597	Medium	1	1	1	Mouse	FALSE	0 v 0	NA	NA	NA	0 v 0	NA	NA	NA	NA	NA	NA	NA	NA	NA	NA	NA	NA	NA	NA	NA	NA	NA	NA	NA	NA	NA	NA	NA	NA	NA	NA	NA	NA	NA	NA	NA	NA	NA	NA	NA	NA	NA	NA	NA	NA	NA	NA	NA	NA	NA	NA	NA	NA	NA	NA	NA	NA	NA	NA	NA	NA	NA	NA	NA	NA	NA	NA	NA	NA	NA	NA	NA	NA	NA	NA	NA	NA	NA	Not Found	High	Not Found	Not Found	High	Not Found	Not Found	High	Not Found	Not Found	High	Not Found	Not Found	High	Not Found
D3YYU6, D3YZR1, D3Z6S3, Q9JHE7	D3YYU6, D3YZR1, D3Z6S3, Q9JHE7	Q9JHE7	Q9JHE7	Q9JHE7	Tssc4	Protein TSSC4	reviewed	0	2	7.88644	High	2	2	2	Mouse	FALSE	0 v 0	NA	NA	NA	0 v 0	NA	NA	NA	NA	NA	NA	NA	NA	NA	NA	NA	NA	NA	NA	NA	NA	NA	NA	NA	NA	NA	NA	NA	NA	NA	NA	NA	NA	NA	NA	NA	NA	NA	NA	NA	NA	NA	NA	NA	NA	NA	NA	NA	NA	NA	NA	NA	NA	NA	NA	NA	NA	NA	NA	NA	NA	NA	NA	NA	NA	NA	NA	NA	NA	NA	NA	NA	NA	NA	NA	NA	NA	NA	High	High	Not Found	High	High	Not Found	High	High	Not Found	High	High	Not Found	High	High	Not Found
F7BB92, Q6P8N8, Q9JHS4	Q6P8N8, Q9JHS4	Q9JHS4	Q9JHS4	Q9JHS4	Clpx	ATP-dependent Clp protease ATP-binding subunit clpX-like, mitochondrial	reviewed	0	5	5.99369	High	4	4	4	Mouse	FALSE	1 v 1	-0.0386866	NA	NA	1 v 1	-0.122645	NA	NA	NA	NA	NA	NA	NA	NA	-0.0386866	NA	NA	-0.122645	NA	NA	6.96694	NA	NA	7.00562	NA	NA	7.08958	NA	NA	7.16189	NA	NA	7.08428	NA	NA	125.1	NA	NA	128.5	NA	NA	136.2	NA	NA	143.2	NA	NA	135.7	NA	NA	74.9	NA	NA	78.5	NA	NA	75.3	NA	NA	77.5	NA	NA	85	NA	NA	4	NA	NA	4	NA	NA	4	NA	NA	4	NA	NA	4	Not Found	Not Found	High	Not Found	Not Found	High	Not Found	Not Found	High	Not Found	Not Found	High	Not Found	Not Found	High
A0A1L1SVD8, Q9JHS9	A0A1L1SVD8, Q9JHS9	Q9JHS9	Q9JHS9	Q9JHS9	Cwc15	Spliceosome-associated protein CWC15 homolog (Embryonic development factor 1) (mED1)	reviewed	0	4	5.24017	Medium	1	1	1	Mouse	FALSE	1 v 1	0.446001	NA	NA	1 v 1	-0.0331669	NA	NA	NA	NA	NA	NA	NA	0.446001	NA	NA	-0.0331669	NA	6.6279	NA	NA	6.1819	NA	NA	6.66107	NA	NA	6.53916	NA	NA	6.76818	NA	NA	98.9	NA	NA	72.6	NA	NA	101.2	NA	NA	93	NA	NA	109	NA	NA	68.8	NA	NA	55.7	NA	NA	64.4	NA	NA	59.9	NA	NA	68.2	NA	NA	1	NA	NA	1	NA	NA	1	NA	NA	1	NA	NA	1	NA	NA	High	Not Found	Not Found	High	Not Found	Not Found	High	Not Found	Not Found	High	Not Found	Not Found	High	Not Found	Not Found
F7BYZ4, Q8CDG4, Q9JI11	Q9JI11	Q9JI11	Q9JI11	Q9JI11	Stk4	Serine/threonine-protein kinase 4 (EC 2.7.11.1) (Mammalian STE20-like protein kinase 1) (MST-1) (STE20-like kinase MST1) [Cleaved into: Serine/threonine-protein kinase 4 37kDa subunit (MST1/N); Serine/threonine-protein kinase 4 18kDa subunit (MST1/C)]	reviewed	1	5	5.54415	High	2	3	1	Mouse	FALSE	1 v 1	0.0814111	NA	NA	1 v 1	0.136483	NA	NA	NA	NA	NA	NA	NA	0.0814111	NA	NA	0.136483	NA	5.82018	NA	NA	5.73877	NA	NA	5.6837	NA	NA	5.94251	NA	NA	5.73335	NA	NA	56.5	NA	NA	53.4	NA	NA	51.4	NA	NA	61.5	NA	NA	53.2	NA	NA	39.3	NA	NA	41	NA	NA	32.7	NA	NA	39.6	NA	NA	33.3	NA	NA	1	NA	NA	1	NA	NA	1	NA	NA	1	NA	NA	1	NA	NA	High	Not Found	Not Found	High	Not Found	Not Found	High	Not Found	Not Found	High	Not Found	Not Found	High	Not Found	Not Found
A0A0N4SVX0, A2API5, E9Q202, Q9JI18	A2API5, E9Q202, Q9JI18	Q9JI18	A2API5	Q9JI18	Lrp1b	Low-density lipoprotein receptor-related protein 1B (LRP-1B) (Low-density lipoprotein receptor-related protein-deleted in tumor) (LRP-DIT)	reviewed	0	5	1.43509	High	6	13	2	Mouse	FALSE	1 v 1	-0.00749454	NA	NA	1 v 1	-0.331912	NA	NA	NA	NA	NA	NA	-0.00749454	NA	NA	-0.331912	NA	NA	NA	5.848	NA	NA	5.85549	NA	NA	6.17991	NA	NA	5.52982	NA	NA	5.03122	NA	NA	57.6	NA	NA	57.9	NA	NA	72.5	NA	NA	46.2	NA	NA	32.7	NA	NA	40.8	NA	NA	35.4	NA	NA	58.6	NA	NA	46.2	NA	NA	23.9	NA	NA	1	NA	NA	1	NA	NA	1	NA	NA	1	NA	NA	1	NA	Not Found	High	Not Found	Not Found	High	Not Found	Not Found	High	Not Found	Not Found	High	Not Found	Not Found	High	Not Found
Q9JIA0	Q9JIA0	Q9JIA0	Q9JIA0	Q9JIA0	Stat5a	Signal transducer and activator of transcription	unreviewed	0	2	11.9798	High	9	17	1	Mouse	FALSE	1 v 1	-0.215729	NA	NA	1 v 1	-0.481623	NA	NA	NA	NA	NA	NA	NA	NA	-0.215729	NA	NA	-0.481623	NA	NA	5.43962	NA	NA	5.65535	NA	NA	5.92125	NA	NA	5.83036	NA	NA	6.35931	NA	NA	43.4	NA	NA	50.4	NA	NA	60.6	NA	NA	56.9	NA	NA	82.1	NA	NA	26	NA	NA	30.8	NA	NA	33.5	NA	NA	30.8	NA	NA	51.4	NA	NA	1	NA	NA	1	NA	NA	1	NA	NA	1	NA	NA	1	Not Found	Not Found	High	Not Found	Not Found	High	Not Found	Not Found	High	Not Found	Not Found	High	Not Found	Not Found	High
Q3U184, Q3U5F9, Q9JJA2	Q3U184, Q3U5F9, Q9JJA2	Q9JJA2	Q3U5F9	Q9JJA2	Cog8	Conserved oligomeric Golgi complex subunit 8 (COG complex subunit 8) (Component of oligomeric Golgi complex 8)	reviewed	0	3	1.25	Medium	1	1	1	Mouse	FALSE	1 v 1	-0.0763798	NA	NA	1 v 1	-0.0710562	NA	NA	NA	NA	NA	NA	NA	NA	-0.0763798	NA	NA	-0.0710562	NA	NA	5.6865	NA	NA	5.76288	NA	NA	5.75756	NA	NA	5.78398	NA	NA	5.52982	NA	NA	51.5	NA	NA	54.3	NA	NA	54.1	NA	NA	55.1	NA	NA	46.2	NA	NA	30.8	NA	NA	33.2	NA	NA	29.9	NA	NA	29.8	NA	NA	28.9	NA	NA	1	NA	NA	1	NA	NA	1	NA	NA	1	NA	NA	1	Not Found	Not Found	High	Not Found	Not Found	High	Not Found	Not Found	High	Not Found	Not Found	High	Not Found	Not Found	High
Q5UCA9, Q6NXX2, Q8C663, Q8C7E4, Q9JJH1	Q5UCA9, Q6NXX2, Q8C663, Q8C7E4, Q9JJH1	Q9JJH1	Q6NXX2	Q9JJH1	Rnase4	Ribonuclease 4 (RNase 4) (EC 3.1.27.-)	reviewed	0	3	8.78378	Medium	1	1	1	Mouse	FALSE	1 v 1	-0.527552	NA	NA	1 v 1	0.16273	NA	NA	NA	NA	NA	NA	-0.527552	NA	NA	0.16273	NA	NA	NA	6.07682	NA	NA	6.60437	NA	NA	5.91409	NA	NA	6.38543	NA	NA	6.80993	NA	NA	67.5	NA	NA	97.3	NA	NA	60.3	NA	NA	83.6	NA	NA	112.2	NA	NA	47.8	NA	NA	59.5	NA	NA	48.7	NA	NA	83.6	NA	NA	82.2	NA	NA	1	NA	NA	1	NA	NA	1	NA	NA	1	NA	NA	1	NA	Not Found	High	Not Found	Not Found	High	Not Found	Not Found	High	Not Found	Not Found	High	Not Found	Not Found	High	Not Found
F6RJV6, Q9JJK2	F6RJV6, Q9JJK2	Q9JJK2	Q9JJK2	Q9JJK2	Lancl2	LanC-like protein 2 (Testis-specific adriamycin sensitivity protein)	reviewed	0	4	18	High	5	7	5	Mouse	FALSE	1 v 1	0.0562465	NA	NA	1 v 1	0.144108	NA	NA	NA	NA	NA	NA	0.0562465	NA	NA	0.144108	NA	NA	NA	7.55689	NA	NA	7.50064	NA	NA	7.41278	NA	NA	7.83731	NA	NA	7.36457	NA	NA	188.3	NA	NA	181.1	NA	NA	170.4	NA	NA	228.7	NA	NA	164.8	NA	NA	133.4	NA	NA	110.7	NA	NA	137.7	NA	NA	228.7	NA	NA	120.8	NA	NA	4	NA	NA	4	NA	NA	4	NA	NA	4	NA	NA	4	NA	High	High	Not Found	High	High	Not Found	High	High	Not Found	High	High	Not Found	High	High	Not Found
D3YYR5, D3Z5U5, Q3TR36, Q3UCX4, Q9JJX6, Q9WUN9, Q9Z256, Q9Z257	D3YYR5, D3Z5U5, Q3UCX4, Q9JJX6, Q9Z256, Q9Z257	Q9JJX6	Q3UCX4	Q9JJX6	P2rx4	P2X purinoceptor 4 (P2X4) (ATP receptor) (Purinergic receptor)	reviewed	1	5	5.41237	High	2	2	2	Mouse	FALSE	1 v 1	-0.233059	NA	NA	1 v 1	-0.471306	NA	NA	NA	NA	NA	NA	-0.233059	NA	NA	-0.471306	NA	NA	NA	4.94486	NA	NA	5.17792	NA	NA	5.41616	NA	NA	4.94486	NA	NA	5.76818	NA	NA	30.8	NA	NA	36.2	NA	NA	42.7	NA	NA	30.8	NA	NA	54.5	NA	NA	21.8	NA	NA	22.1	NA	NA	34.5	NA	NA	30.8	NA	NA	39.9	NA	NA	1	NA	NA	1	NA	NA	1	NA	NA	1	NA	NA	1	NA	High	High	Not Found	High	High	Not Found	High	High	Not Found	High	High	Not Found	High	High	Not Found
Q544E8, Q9JKM7	Q544E8, Q9JKM7	Q9JKM7	Q544E8	Q9JKM7	Rab37	Ras-related protein Rab-37	reviewed	0	4	13.4529	High	2	10	1	Mouse	FALSE	1 v 1	0.734089	NA	NA	1 v 1	0.383704	NA	NA	NA	NA	NA	NA	NA	0.734089	NA	NA	0.383704	NA	6.3837	NA	NA	5.64962	NA	NA	6	NA	NA	6.80864	NA	NA	6.52356	NA	NA	83.5	NA	NA	50.2	NA	NA	64	NA	NA	112.1	NA	NA	92	NA	NA	58.1	NA	NA	38.5	NA	NA	40.7	NA	NA	72.2	NA	NA	57.6	NA	NA	1	NA	NA	1	NA	NA	1	NA	NA	1	NA	NA	1	NA	NA	Medium	Not Found	Not Found	Medium	Not Found	Not Found	Medium	Not Found	Not Found	Medium	Not Found	Not Found	Medium	Not Found	Not Found
Q9JKY0	Q9JKY0	Q9JKY0	Q9JKY0	Q9JKY0	Cnot9	CCR4-NOT transcription complex subunit 9 (Cell differentiation protein RQCD1 homolog) (Rcd-1) (EPO-induced protein FL10)	reviewed	0	5	5.35117	High	2	3	2	Mouse	FALSE	0 v 0	NA	NA	NA	0 v 0	NA	NA	NA	NA	NA	NA	NA	NA	NA	NA	NA	NA	NA	NA	NA	NA	NA	NA	NA	NA	NA	NA	NA	NA	NA	NA	NA	NA	NA	NA	NA	NA	NA	NA	NA	NA	NA	NA	NA	NA	NA	NA	NA	NA	NA	NA	NA	NA	NA	NA	NA	NA	NA	NA	NA	NA	NA	NA	NA	NA	NA	NA	NA	NA	NA	NA	NA	NA	NA	NA	NA	NA	NA	High	High	Not Found	High	High	Not Found	High	High	Not Found	High	High	Not Found	High	High	Not Found
Q6P1F5, Q6ZQ77, Q80UP1, Q9D689, Q9JKY5	Q6P1F5, Q6ZQ77, Q9D689, Q9JKY5	Q9JKY5	Q6ZQ77	Q9JKY5	Hip1r	Huntingtin-interacting protein 1-related protein (HIP1-related protein)	reviewed	0	5	2.15356	Medium	3	5	2	Mouse	FALSE	1 v 1	-0.179511	NA	NA	1 v 1	0.0328314	NA	NA	NA	NA	NA	NA	-0.179511	NA	NA	0.0328314	NA	NA	NA	5.32193	NA	NA	5.50144	NA	NA	5.2891	NA	NA	5.14568	NA	NA	5.63517	NA	NA	40	NA	NA	45.3	NA	NA	39.1	NA	NA	35.4	NA	NA	49.7	NA	NA	28.3	NA	NA	27.7	NA	NA	31.6	NA	NA	35.4	NA	NA	36.4	NA	NA	1	NA	NA	1	NA	NA	1	NA	NA	1	NA	NA	1	NA	High	High	Not Found	High	High	Not Found	High	High	Not Found	High	High	Not Found	High	High	Not Found
Q9JL41	Q9JL41	Q9JL41	Q9JL41	Q9JL41	Abcc1	ATP-binding cassette protein	unreviewed	1	1	27.5676	High	4	14	1	Mouse	FALSE	1 v 1	0.120121	NA	NA	1 v 1	0.742275	NA	NA	NA	NA	NA	NA	NA	NA	0.120121	NA	NA	0.742275	NA	NA	5.1819	NA	NA	5.06178	NA	NA	4.43962	NA	NA	4.926	NA	NA	5.0045	NA	NA	36.3	NA	NA	33.4	NA	NA	21.7	NA	NA	30.4	NA	NA	32.1	NA	NA	21.7	NA	NA	20.4	NA	NA	12	NA	NA	16.5	NA	NA	20.1	NA	NA	1	NA	NA	1	NA	NA	1	NA	NA	1	NA	NA	1	Not Found	Not Found	Medium	Not Found	Not Found	Medium	Not Found	Not Found	Medium	Not Found	Not Found	Medium	Not Found	Not Found	Medium
B2RWU3, F7CK17, Q9JL70	B2RWU3, F7CK17, Q9JL70	Q9JL70	B2RWU3	Q9JL70	Fanca	Fanconi anemia group A protein homolog (Protein FACA)	reviewed	0	5	0.76442	Medium	1	1	1	Mouse	FALSE	0 v 0	NA	NA	NA	0 v 0	NA	NA	NA	NA	NA	NA	NA	NA	NA	NA	NA	NA	NA	NA	NA	NA	NA	NA	NA	NA	NA	NA	NA	NA	NA	NA	NA	NA	NA	NA	NA	NA	NA	NA	NA	NA	NA	NA	NA	NA	NA	NA	NA	NA	NA	NA	NA	NA	NA	NA	NA	NA	NA	NA	NA	NA	NA	NA	NA	NA	NA	NA	NA	NA	NA	NA	NA	NA	NA	NA	NA	NA	NA	Not Found	High	Not Found	Not Found	Not Found	Not Found	Not Found	High	Not Found	Not Found	High	Not Found	Not Found	Not Found	Not Found
A0A3Q4EIC0, Q3TWP4, Q8BS96, Q9JLL0	A0A3Q4EIC0, Q9JLL0	Q9JLL0	Q9JLL0	Q9JLL0	Crim1	Cysteine-rich motor neuron 1 protein (CRIM-1)	reviewed	0	3	3.95371	High	3	3	3	Mouse	FALSE	1 v 1	-0.271644	NA	NA	1 v 1	0.124806	NA	NA	NA	NA	NA	NA	NA	-0.271644	NA	NA	0.124806	NA	5.17792	NA	NA	5.44956	NA	NA	5.05311	NA	NA	5.12102	NA	NA	5.0045	NA	NA	36.2	NA	NA	43.7	NA	NA	33.2	NA	NA	34.8	NA	NA	32.1	NA	NA	25.2	NA	NA	33.5	NA	NA	21.1	NA	NA	22.4	NA	NA	20.1	NA	NA	1	NA	NA	1	NA	NA	1	NA	NA	1	NA	NA	1	NA	NA	High	Medium	High	High	Medium	High	High	Medium	High	High	Medium	High	High	Medium	High
Q9JLQ2	Q9JLQ2	Q9JLQ2	Q9JLQ2	Q9JLQ2	Git2	ARF GTPase-activating protein GIT2 (ARF GAP GIT2) (Cool-interacting tyrosine-phosphorylated protein 2) (CAT-2) (CAT2) (G protein-coupled receptor kinase-interactor 2) (GRK-interacting protein 2)	reviewed	1	5	11.8644	High	8	9	1	Mouse	FALSE	1 v 1	-0.355762	NA	NA	1 v 1	-0.0692245	NA	NA	NA	NA	NA	NA	NA	NA	-0.355762	NA	NA	-0.0692245	NA	NA	5.88264	NA	NA	6.2384	NA	NA	5.95187	NA	NA	5.67243	NA	NA	5.89239	NA	NA	59	NA	NA	75.5	NA	NA	61.9	NA	NA	51	NA	NA	59.4	NA	NA	35.3	NA	NA	46.1	NA	NA	34.2	NA	NA	27.6	NA	NA	37.2	NA	NA	1	NA	NA	1	NA	NA	1	NA	NA	1	NA	NA	1	Not Found	Not Found	High	Not Found	Not Found	High	Not Found	Not Found	High	Not Found	Not Found	High	Not Found	Not Found	High
D3YWB4, D3Z2L2, Q9JM13	Q9JM13	Q9JM13	Q9JM13	Q9JM13	Rabgef1	Rab5 GDP/GTP exchange factor (Rabex-5)	reviewed	0	5	4.48065	High	2	2	2	Mouse	FALSE	1 v 1	-0.223721	NA	NA	1 v 1	0.0363554	NA	NA	NA	NA	NA	NA	NA	-0.223721	NA	NA	0.0363554	NA	6.76155	NA	NA	6.98527	NA	NA	6.7252	NA	NA	6.80864	NA	NA	6.8505	NA	NA	108.5	NA	NA	126.7	NA	NA	105.8	NA	NA	112.1	NA	NA	115.4	NA	NA	75.5	NA	NA	97.2	NA	NA	67.3	NA	NA	72.2	NA	NA	72.2	NA	NA	2	NA	NA	2	NA	NA	2	NA	NA	2	NA	NA	2	NA	NA	High	Not Found	Not Found	High	Not Found	Not Found	High	Not Found	Not Found	High	Not Found	Not Found	High	Not Found	Not Found
F7AMS7, G3X9G2, J3QM71, J3QP32, Q5SXG1, Q5SXG3, Q7TT13, Q9JM52	F7AMS7, G3X9G2, Q5SXG1, Q5SXG3, Q7TT13, Q9JM52	Q9JM52	G3X9G2	Q9JM52	Mink1	Misshapen-like kinase 1 (EC 2.7.11.1) (GCK family kinase MiNK) (MAPK/ERK kinase kinase kinase 6) (MEK kinase kinase 6) (MEKKK 6) (Misshapen/NIK-related kinase) (Mitogen-activated protein kinase kinase kinase kinase 6)	reviewed	0	5	3.97554	High	5	6	1	Mouse	FALSE	0 v 0	NA	NA	NA	0 v 0	NA	NA	NA	NA	NA	NA	NA	NA	NA	NA	NA	NA	NA	NA	NA	NA	NA	NA	NA	NA	NA	NA	NA	NA	NA	NA	NA	NA	NA	NA	NA	NA	NA	NA	NA	NA	NA	NA	NA	NA	NA	NA	NA	NA	NA	NA	NA	NA	NA	NA	NA	NA	NA	NA	NA	NA	NA	NA	NA	NA	NA	NA	NA	NA	NA	NA	NA	NA	NA	NA	NA	NA	NA	High	Not Found	Not Found	High	Not Found	Not Found	High	Not Found	Not Found	High	Not Found	Not Found	High	Not Found	Not Found
Q8C9E2, Q9JMG7	Q9JMG7	Q9JMG7	Q9JMG7	Q9JMG7	Hdgfl3	Hepatoma-derived growth factor-related protein 3 (HRP-3)	reviewed	0	5	7.92079	High	2	5	1	Mouse	FALSE	1 v 1	-0.219533	NA	NA	1 v 1	0.354431	NA	NA	NA	NA	NA	NA	NA	-0.219533	NA	NA	0.354431	NA	5.65821	NA	NA	5.87774	NA	NA	5.30378	NA	NA	5.4363	NA	NA	5.49825	NA	NA	50.5	NA	NA	58.8	NA	NA	39.5	NA	NA	43.3	NA	NA	45.2	NA	NA	35.1	NA	NA	45.1	NA	NA	25.1	NA	NA	27.9	NA	NA	28.3	NA	NA	1	NA	NA	1	NA	NA	1	NA	NA	1	NA	NA	1	NA	NA	Medium	Not Found	High	Medium	Not Found	High	Medium	Not Found	High	Medium	Not Found	High	Medium	Not Found	High
A0A1W2P6U1, Q9JMH6	A0A1W2P6U1, Q9JMH6	Q9JMH6	Q9JMH6	Q9JMH6	Txnrd1	Thioredoxin reductase 1, cytoplasmic (TR) (EC 1.8.1.9) (Peroxidase TXNRD1) (EC 1.11.1.2) (Thioredoxin reductase TR1)	reviewed	0	5	1.63132	Medium	1	2	1	Mouse	FALSE	1 v 1	-0.0999669	NA	NA	1 v 1	-0.102982	NA	NA	NA	NA	NA	NA	NA	NA	-0.0999669	NA	NA	-0.102982	NA	NA	5.47897	NA	NA	5.57894	NA	NA	5.58195	NA	NA	5.38888	NA	NA	5.2555	NA	NA	44.6	NA	NA	47.8	NA	NA	47.9	NA	NA	41.9	NA	NA	38.2	NA	NA	26.7	NA	NA	29.2	NA	NA	26.5	NA	NA	22.7	NA	NA	23.9	NA	NA	1	NA	NA	1	NA	NA	1	NA	NA	1	NA	NA	1	High	Not Found	High	High	Not Found	High	High	Not Found	High	High	Not Found	High	High	Not Found	High
A0A075DCF9, A0A141CM16, A0A141CM29, A0A141CM42, A0A286T435, A0A286T455, A0A286T498, A0A286T4B0, A0A286T4C2, A0A286T4G1, A0A286T6J5, A0A286T6K6, A0A286T6K7, A0A286T6L5, A0A286T6N3, A0A286T6N5, A0A286T6P3, A0A286T6X5, A0A6M8TW30, A3R414, M1VMU3, Q3UTX4, Q6QN84, Q9MD59	A0A075DCF9, A0A141CM16, A0A141CM29, A0A141CM42, A0A286T435, A0A286T455, A0A286T498, A0A286T4B0, A0A286T4C2, A0A286T4G1, A0A286T6J5, A0A286T6K6, A0A286T6K7, A0A286T6L5, A0A286T6N3, A0A286T6N5, A0A286T6P3, A0A286T6X5, A0A6M8TW30, A3R414, M1VMU3, Q3UTX4, Q6QN84, Q9MD59	Q9MD59	A0A075DCF9	Q9MD59	mt-Nd2	NADH-ubiquinone oxidoreductase chain 2 (EC 7.1.1.2)	unreviewed	1	3	2.02899	Medium	1	1	1	Mouse	FALSE	1 v 1	-0.440694	NA	NA	1 v 1	-0.11069	NA	NA	NA	NA	NA	NA	NA	NA	-0.440694	NA	NA	-0.11069	NA	NA	5.97039	NA	NA	6.41109	NA	NA	6.08108	NA	NA	6.10852	NA	NA	6.32193	NA	NA	62.7	NA	NA	85.1	NA	NA	67.7	NA	NA	69	NA	NA	80	NA	NA	37.5	NA	NA	52	NA	NA	37.4	NA	NA	37.4	NA	NA	50.1	NA	NA	1	NA	NA	1	NA	NA	1	NA	NA	1	NA	NA	1	Not Found	Not Found	High	Not Found	Not Found	High	Not Found	Not Found	High	Not Found	Not Found	High	Not Found	Not Found	High
Q9QUR8	Q9QUR8	Q9QUR8	Q9QUR8	Q9QUR8	Sema7a	Semaphorin-7A (Semaphorin-K1) (Sema K1) (Semaphorin-L) (Sema L) (CD antigen CD108)	reviewed	0	5	7.22892	High	3	4	3	Mouse	FALSE	1 v 1	0.383763	NA	NA	1 v 1	0.284661	NA	NA	NA	NA	NA	NA	NA	0.383763	NA	NA	0.284661	NA	6.853	NA	NA	6.46923	NA	NA	6.56834	NA	NA	6.61471	NA	NA	6.61765	NA	NA	115.6	NA	NA	88.6	NA	NA	94.9	NA	NA	98	NA	NA	98.2	NA	NA	80.4	NA	NA	68	NA	NA	60.4	NA	NA	63.1	NA	NA	61.4	NA	NA	3	NA	NA	3	NA	NA	3	NA	NA	3	NA	NA	3	NA	NA	High	Not Found	High	High	Not Found	High	High	Not Found	High	High	Not Found	High	High	Not Found	High
A0A3B2WD19, Q9QWF0	A0A3B2WD19, Q9QWF0	Q9QWF0	Q9QWF0	Q9QWF0	Chaf1a	Chromatin assembly factor 1 subunit A (CAF-1 subunit A) (Chromatin assembly factor I p150 subunit) (CAF-I 150 kDa subunit) (CAF-I p150)	reviewed	0	4	0.987925	Medium	1	1	1	Mouse	FALSE	1 v 1	0.0118741	NA	NA	1 v 1	-0.0551046	NA	NA	NA	NA	NA	NA	0.0118741	NA	NA	-0.0551046	NA	NA	NA	5.60881	NA	NA	5.59694	NA	NA	5.66391	NA	NA	5.30743	NA	NA	5.52356	NA	NA	48.8	NA	NA	48.4	NA	NA	50.7	NA	NA	39.6	NA	NA	46	NA	NA	34.6	NA	NA	29.6	NA	NA	41	NA	NA	39.6	NA	NA	33.7	NA	NA	1	NA	NA	1	NA	NA	1	NA	NA	1	NA	NA	1	NA	Not Found	High	Not Found	Not Found	High	Not Found	Not Found	High	Not Found	Not Found	High	Not Found	Not Found	High	Not Found
Q9QYR9	Q9QYR9	Q9QYR9	Q9QYR9	Q9QYR9	Acot2	Acyl-coenzyme A thioesterase 2, mitochondrial (Acyl-CoA thioesterase 2) (EC 3.1.2.2) (Acyl coenzyme A thioester hydrolase) (MTE-I) (Very-long-chain acyl-CoA thioesterase)	reviewed	0	5	18.7638	High	6	16	1	Mouse	FALSE	0 v 0	NA	NA	NA	0 v 0	NA	NA	NA	NA	NA	NA	NA	NA	NA	NA	NA	NA	NA	NA	NA	NA	NA	NA	NA	NA	NA	NA	NA	NA	NA	NA	NA	NA	NA	NA	NA	NA	NA	NA	NA	NA	NA	NA	NA	NA	NA	NA	NA	NA	NA	NA	NA	NA	NA	NA	NA	NA	NA	NA	NA	NA	NA	NA	NA	NA	NA	NA	NA	NA	NA	NA	NA	NA	NA	NA	NA	NA	NA	Not Found	Not Found	Medium	Not Found	Not Found	Medium	Not Found	Not Found	Medium	Not Found	Not Found	Medium	Not Found	Not Found	Medium
Q3TXF0, Q3UK48, Q9QZ03	Q3TXF0, Q3UK48, Q9QZ03	Q9QZ03	Q3UK48	Q9QZ03	Slc39a1	Zinc transporter ZIP1 (Solute carrier family 39 member 1) (Zinc-iron-regulated transporter-like) (Zrt- and Irt-like protein 1) (ZIP-1) (mZIP1)	reviewed	0	4	4.01235	Medium	1	1	1	Mouse	FALSE	1 v 1	-0.0565835	NA	NA	1 v 1	-0.412412	NA	NA	NA	NA	NA	NA	-0.0565835	NA	NA	-0.412412	NA	NA	NA	4.78136	NA	NA	4.83794	NA	NA	5.19377	NA	NA	4.7761	NA	NA	4.99548	NA	NA	27.5	NA	NA	28.6	NA	NA	36.6	NA	NA	27.4	NA	NA	31.9	NA	NA	19.5	NA	NA	17.5	NA	NA	29.6	NA	NA	27.4	NA	NA	23.4	NA	NA	1	NA	NA	1	NA	NA	1	NA	NA	1	NA	NA	1	NA	Not Found	High	Not Found	Not Found	High	Not Found	Not Found	High	Not Found	Not Found	High	Not Found	Not Found	High	Not Found
A9JEI5, F7AT44, Q8BQL7, Q8C5G6, Q9QZ06	F7AT44, Q9QZ06	Q9QZ06	Q9QZ06	Q9QZ06	Tollip	Toll-interacting protein	reviewed	0	5	28.1022	High	6	8	6	Mouse	FALSE	1 v 1	-0.489277	NA	NA	1 v 1	-0.252123	NA	NA	NA	NA	NA	NA	NA	-0.489277	NA	NA	-0.252123	NA	8.00338	NA	NA	8.49265	NA	NA	8.2555	NA	NA	8.19967	NA	NA	8.32867	NA	NA	256.6	NA	NA	360.2	NA	NA	305.6	NA	NA	294	NA	NA	321.5	NA	NA	178.5	NA	NA	276.4	NA	NA	194.4	NA	NA	189.4	NA	NA	201.2	NA	NA	3	NA	NA	3	NA	NA	3	NA	NA	3	NA	NA	3	NA	NA	High	Not Found	Medium	High	Not Found	High	High	Not Found	Medium	High	Not Found	Medium	High	Not Found	Medium
Q9QZH3	Q9QZH3	Q9QZH3	Q9QZH3	Q9QZH3	Ppie	Peptidyl-prolyl cis-trans isomerase E (PPIase E) (EC 5.2.1.8) (Cyclophilin E) (Cyclophilin-33) (Rotamase E)	reviewed	0	4	2.99003	Medium	1	1	1	Mouse	FALSE	1 v 1	-0.495411	NA	NA	1 v 1	0.474117	NA	NA	NA	NA	NA	NA	-0.495411	NA	NA	0.474117	NA	NA	NA	5.43296	NA	NA	5.92837	NA	NA	4.95884	NA	NA	4.98641	NA	NA	5.74685	NA	NA	43.2	NA	NA	60.9	NA	NA	31.1	NA	NA	31.7	NA	NA	53.7	NA	NA	30.6	NA	NA	37.2	NA	NA	25.1	NA	NA	31.7	NA	NA	39.3	NA	NA	1	NA	NA	1	NA	NA	1	NA	NA	1	NA	NA	1	NA	Not Found	High	Not Found	Not Found	High	Not Found	Not Found	High	Not Found	Not Found	High	Not Found	Not Found	High	Not Found
Q3TWZ3, Q9QZI9	Q3TWZ3, Q9QZI9	Q9QZI9	Q3TWZ3	Q9QZI9	Serinc3	Serine incorporator 3 (Axotomy-induced glyco/Golgi protein 1) (AIGP-1) (Axotomy-induced glycoprotein 1) (Membrane protein TMS-1) (Tumor differentially expressed protein 1)	reviewed	1	5	4.66102	High	2	2	2	Mouse	FALSE	1 v 1	0.160673	NA	NA	1 v 1	-0.0990641	NA	NA	NA	NA	NA	NA	0.160673	NA	NA	-0.0990641	NA	NA	NA	5.3505	NA	NA	5.18982	NA	NA	5.44956	NA	NA	6.02015	NA	NA	5.52356	NA	NA	40.8	NA	NA	36.5	NA	NA	43.7	NA	NA	64.9	NA	NA	46	NA	NA	28.9	NA	NA	22.3	NA	NA	35.3	NA	NA	64.9	NA	NA	33.7	NA	NA	2	NA	NA	2	NA	NA	2	NA	NA	2	NA	NA	2	NA	Not Found	High	Not Found	Not Found	High	Not Found	Not Found	High	Not Found	Not Found	High	Not Found	Not Found	High	Not Found
Q9QZN4	Q9QZN4	Q9QZN4	Q9QZN4	Q9QZN4	Fbxo6	F-box only protein 6 (F-box only protein 6b) (F-box protein that recognizes sugar chains 2) (F-box/G-domain protein 2)	reviewed	1	5	3.72881	Medium	1	1	1	Mouse	FALSE	1 v 1	0.178337	NA	NA	1 v 1	0.18786	NA	NA	NA	NA	NA	NA	NA	NA	0.178337	NA	NA	0.18786	NA	NA	5.10434	NA	NA	4.926	NA	NA	4.91648	NA	NA	4.926	NA	NA	5.01346	NA	NA	34.4	NA	NA	30.4	NA	NA	30.2	NA	NA	30.4	NA	NA	32.3	NA	NA	20.6	NA	NA	18.6	NA	NA	16.7	NA	NA	16.5	NA	NA	20.2	NA	NA	1	NA	NA	1	NA	NA	1	NA	NA	1	NA	NA	1	Not Found	Not Found	High	Not Found	Not Found	High	Not Found	Not Found	High	Not Found	Not Found	High	Not Found	Not Found	High
E9Q446, Q9QZR0	E9Q446, Q9QZR0	Q9QZR0	Q9QZR0	Q9QZR0	Rnf25	E3 ubiquitin-protein ligase RNF25 (EC 2.3.2.27) (RING finger protein 25) (RING finger protein AO7) (RING-type E3 ubiquitin transferase RNF25)	reviewed	0	5	3.50877	High	1	3	1	Mouse	FALSE	1 v 1	0.274439	NA	NA	1 v 1	0.759866	NA	NA	NA	NA	NA	NA	NA	NA	0.274439	NA	NA	0.759866	NA	NA	4.66676	NA	NA	4.39232	NA	NA	3.90689	NA	NA	4.41278	NA	NA	4.29278	NA	NA	25.4	NA	NA	21	NA	NA	15	NA	NA	21.3	NA	NA	19.6	NA	NA	15.2	NA	NA	12.8	NA	NA	8.3	NA	NA	11.5	NA	NA	12.3	NA	NA	1	NA	NA	1	NA	NA	1	NA	NA	1	NA	NA	1	High	High	High	High	High	High	High	High	High	High	High	High	High	High	High
A0A0J9YV01, A0A0J9YVF6, A0A0M3HEP2, H9H9S3, Q3URW5, Q80TX6, Q9R0G7	A0A0J9YV01, A0A0J9YVF6, A0A0M3HEP2, H9H9S3, Q3URW5, Q80TX6, Q9R0G7	Q9R0G7	A0A0M3HEP2	Q9R0G7	Zeb2	Zinc finger E-box-binding homeobox 2 (Smad-interacting protein 1) (Zinc finger homeobox protein 1b)	reviewed	0	5	0.987654	Medium	1	1	1	Mouse	FALSE	1 v 1	0.345525	NA	NA	1 v 1	0.02665	NA	NA	NA	NA	NA	NA	NA	NA	0.345525	NA	NA	0.02665	NA	NA	5.90929	NA	NA	5.56377	NA	NA	5.88264	NA	NA	5.98868	NA	NA	5.67525	NA	NA	60.1	NA	NA	47.3	NA	NA	59	NA	NA	63.5	NA	NA	51.1	NA	NA	36	NA	NA	28.9	NA	NA	32.6	NA	NA	34.4	NA	NA	32	NA	NA	1	NA	NA	1	NA	NA	1	NA	NA	1	NA	NA	1	Not Found	Not Found	High	Not Found	Not Found	High	Not Found	Not Found	High	Not Found	Not Found	High	Not Found	Not Found	High
B2RSW8, Q9R0L6	B2RSW8, Q9R0L6	Q9R0L6	B2RSW8	Q9R0L6	Pcm1	Pericentriolar material 1 protein (PCM-1) (mPCM-1)	reviewed	0	5	1.08642	High	2	2	2	Mouse	FALSE	1 v 1	-0.450661	NA	NA	1 v 1	-0.282934	NA	NA	NA	NA	NA	NA	NA	NA	-0.450661	NA	NA	-0.282934	NA	NA	4.16993	NA	NA	4.62059	NA	NA	4.45286	NA	NA	4.43962	NA	NA	4.97728	NA	NA	18	NA	NA	24.6	NA	NA	21.9	NA	NA	21.7	NA	NA	31.5	NA	NA	10.8	NA	NA	15	NA	NA	12.1	NA	NA	11.7	NA	NA	19.7	NA	NA	1	NA	NA	1	NA	NA	1	NA	NA	1	NA	NA	1	High	Not Found	Medium	High	Not Found	Medium	High	Not Found	Medium	High	Not Found	Medium	High	Not Found	Medium
A0A140LHN4, A0A140LI17, A2AER4, Q9R0M8	A0A140LHN4, A0A140LI17, A2AER4, Q9R0M8	Q9R0M8	A2AER4	Q9R0M8	Slc35a2	UDP-galactose translocator (Solute carrier family 35 member A2) (UDP-galactose transporter) (UDP-Gal-Tr) (UGT) (mUGT1)	reviewed	0	3	2.82051	High	1	4	1	Mouse	FALSE	1 v 1	-0.348743	NA	NA	1 v 1	0.24002	NA	NA	NA	NA	NA	NA	NA	-0.348743	NA	NA	0.24002	NA	7.89966	NA	NA	8.2484	NA	NA	7.65964	NA	NA	7.97327	NA	NA	8.08268	NA	NA	238.8	NA	NA	304.1	NA	NA	202.2	NA	NA	251.3	NA	NA	271.1	NA	NA	166.1	NA	NA	233.3	NA	NA	128.6	NA	NA	161.9	NA	NA	169.7	NA	NA	1	NA	NA	1	NA	NA	1	NA	NA	1	NA	NA	1	NA	NA	High	Not Found	Not Found	High	Not Found	Not Found	High	Not Found	Not Found	High	Not Found	Not Found	High	Not Found	Not Found
Q9R0P9	Q9R0P9	Q9R0P9	Q9R0P9	Q9R0P9	Uchl1	Ubiquitin carboxyl-terminal hydrolase isozyme L1 (UCH-L1) (EC 3.4.19.12) (Neuron cytoplasmic protein 9.5) (PGP 9.5) (PGP9.5) (Ubiquitin thioesterase L1)	reviewed	0	5	9.41704	Medium	2	4	1	Mouse	FALSE	1 v 1	0.252402	NA	NA	1 v 1	-0.380137	NA	NA	NA	NA	NA	NA	0.252402	NA	NA	-0.380137	NA	NA	NA	7.16289	NA	NA	6.91049	NA	NA	7.54303	NA	NA	6.28725	NA	NA	7.66676	NA	NA	143.3	NA	NA	120.3	NA	NA	186.5	NA	NA	78.1	NA	NA	203.2	NA	NA	101.5	NA	NA	73.5	NA	NA	150.7	NA	NA	78.1	NA	NA	148.9	NA	NA	1	NA	NA	1	NA	NA	1	NA	NA	1	NA	NA	1	NA	High	High	Not Found	High	High	Not Found	High	High	Not Found	High	High	Not Found	High	High	Not Found
A2AEB3, A2AEB4, A2AEB5, Q3TME1, Q3TXN7, Q3U6G8, Q9R0Q4	A2AEB3, A2AEB4, A2AEB5, Q3TME1, Q3TXN7, Q3U6G8, Q9R0Q4	Q9R0Q4	Q3TXN7	Q9R0Q4	Morf4l2	Mortality factor 4-like protein 2 (MORF-related gene X protein) (Sid 393) (Transcription factor-like protein MRGX)	reviewed	0	4	7.98611	Medium	2	4	2	Mouse	FALSE	1 v 1	0.142307	NA	NA	1 v 1	0.230057	NA	NA	NA	NA	NA	NA	NA	NA	0.142307	NA	NA	0.230057	NA	NA	6.1127	NA	NA	5.97039	NA	NA	5.88264	NA	NA	6.32553	NA	NA	5.69766	NA	NA	69.2	NA	NA	62.7	NA	NA	59	NA	NA	80.2	NA	NA	51.9	NA	NA	41.4	NA	NA	38.3	NA	NA	32.6	NA	NA	43.4	NA	NA	32.5	NA	NA	2	NA	NA	2	NA	NA	2	NA	NA	2	NA	NA	2	Medium	High	High	Medium	High	High	Medium	High	High	Medium	High	High	Medium	High	High
A3KG57, Q3TFP0, Q3UA07, Q3UDH7, Q3UYX6, Q9R0U0	A3KG57, Q3TFP0, Q3UA07, Q3UDH7, Q3UYX6, Q9R0U0	Q9R0U0	Q3UYX6	Q9R0U0	Srsf10	Serine/arginine-rich splicing factor 10 (FUS-interacting serine-arginine-rich protein 1) (Neural-salient serine/arginine-rich protein) (Neural-specific SR protein) (Splicing factor, arginine/serine-rich 13A) (TLS-associated protein with Ser-Arg repeats) (TASR) (TLS-associated protein with SR repeats) (TLS-associated serine-arginine protein) (TLS-associated SR protein)	reviewed	0	5	8.39695	Medium	2	2	2	Mouse	FALSE	1 v 1	-0.140863	NA	NA	1 v 1	-0.782342	NA	NA	NA	NA	NA	NA	NA	-0.140863	NA	NA	-0.782342	NA	5.66391	NA	NA	5.80478	NA	NA	6.44626	NA	NA	5.4363	NA	NA	6.05528	NA	NA	50.7	NA	NA	55.9	NA	NA	87.2	NA	NA	43.3	NA	NA	66.5	NA	NA	35.3	NA	NA	42.9	NA	NA	55.5	NA	NA	27.9	NA	NA	41.6	NA	NA	2	NA	NA	2	NA	NA	2	NA	NA	2	NA	NA	2	NA	NA	High	Not Found	Not Found	High	Not Found	Not Found	High	Not Found	Not Found	High	Not Found	Not Found	High	Not Found	Not Found
E9QJS1, Q2M4G5, Q3TDN4, Q3TIS9, Q3U447, Q9R117	E9QJS1, Q2M4G5, Q3TDN4, Q3TIS9, Q3U447, Q9R117	Q9R117	E9QJS1	Q9R117	Tyk2	Non-receptor tyrosine-protein kinase TYK2 (EC 2.7.10.2)	reviewed	0	5	1.52027	High	2	2	2	Mouse	FALSE	1 v 1	-0.0631938	NA	NA	1 v 1	0.169252	NA	NA	NA	NA	NA	NA	NA	NA	-0.0631938	NA	NA	0.169252	NA	NA	6.32912	NA	NA	6.39232	NA	NA	6.15987	NA	NA	6.27612	NA	NA	6.8679	NA	NA	80.4	NA	NA	84	NA	NA	71.5	NA	NA	77.5	NA	NA	116.8	NA	NA	48.1	NA	NA	51.3	NA	NA	39.5	NA	NA	42	NA	NA	73.1	NA	NA	1	NA	NA	1	NA	NA	1	NA	NA	1	NA	NA	1	High	Not Found	High	High	Not Found	High	High	Not Found	High	High	Not Found	High	High	Not Found	High
F2Z3X0, Q9R1S8	F2Z3X0, Q9R1S8	Q9R1S8	Q9R1S8	Q9R1S8	Capn7	Calpain-7 (EC 3.4.22.-) (PalB homolog) (PalBH)	reviewed	0	4	2.21402	High	2	2	2	Mouse	FALSE	1 v 1	0.08092	NA	NA	1 v 1	0.284173	NA	NA	NA	NA	NA	NA	0.08092	NA	NA	0.284173	NA	NA	NA	5.04439	NA	NA	4.96347	NA	NA	4.76022	NA	NA	5.34341	NA	NA	5.06609	NA	NA	33	NA	NA	31.2	NA	NA	27.1	NA	NA	40.6	NA	NA	33.5	NA	NA	23.4	NA	NA	19.1	NA	NA	21.9	NA	NA	40.6	NA	NA	24.6	NA	NA	1	NA	NA	1	NA	NA	1	NA	NA	1	NA	NA	1	NA	Not Found	High	High	Not Found	High	High	Not Found	High	High	Not Found	High	High	Not Found	High	High
Q9TTE1	Q9TTE1	Q9TTE1	Q9TTE1	Q9TTE1	SERPINA3-1	Serpin A3-1 (Endopin-1A) (Muscle endopin-1A) (mEndopin-1A)	reviewed	0	5	22.1411	High	9	26	4		TRUE	1 v 1	-0.347853	NA	NA	1 v 1	-0.0897375	NA	NA	NA	NA	NA	NA	-0.347853	NA	NA	-0.0897375	NA	NA	NA	8.20212	NA	NA	8.54998	NA	NA	8.29186	NA	NA	9.1179	NA	NA	8.79928	NA	NA	294.5	NA	NA	374.8	NA	NA	313.4	NA	NA	555.6	NA	NA	445.5	NA	NA	208.6	NA	NA	229.1	NA	NA	253.2	NA	NA	555.6	NA	NA	326.4	NA	NA	4	NA	NA	4	NA	NA	4	NA	NA	4	NA	NA	4	NA	Not Found	High	Not Found	Not Found	High	Not Found	Not Found	High	Not Found	Not Found	High	Not Found	Not Found	High	Not Found
F6RP11, Q9D8W6, Q9WTP7	Q9D8W6, Q9WTP7	Q9WTP7	Q9WTP7	Q9WTP7	Ak3	GTP:AMP phosphotransferase AK3, mitochondrial (EC 2.7.4.10) (Adenylate kinase 3) (AK 3) (Adenylate kinase 3 alpha-like 1)	reviewed	1	5	18.0617	High	3	4	3	Mouse	FALSE	1 v 1	0.236868	NA	NA	1 v 1	0.225597	NA	NA	NA	NA	NA	NA	NA	0.236868	NA	NA	0.225597	NA	6.90929	NA	NA	6.67243	NA	NA	6.6837	NA	NA	6.96347	NA	NA	6.73471	NA	NA	120.2	NA	NA	102	NA	NA	102.8	NA	NA	124.8	NA	NA	106.5	NA	NA	83.6	NA	NA	78.3	NA	NA	65.4	NA	NA	80.4	NA	NA	66.6	NA	NA	2	NA	NA	2	NA	NA	2	NA	NA	2	NA	NA	2	NA	NA	High	High	Not Found	High	High	Not Found	High	High	Not Found	High	High	Not Found	High	High	Not Found
A0A2I3BS49, Q9CXU4, Q9WTQ8	A0A2I3BS49, Q9CXU4, Q9WTQ8	Q9WTQ8	Q9CXU4	Q9WTQ8	Timm23	Mitochondrial import inner membrane translocase subunit Tim23	reviewed	0	3	4.78469	Medium	1	1	1	Mouse	FALSE	1 v 1	0.14439	NA	NA	1 v 1	0.190684	NA	NA	NA	NA	NA	NA	0.14439	NA	NA	0.190684	NA	NA	NA	4.97728	NA	NA	4.83289	NA	NA	4.7866	NA	NA	4.69488	NA	NA	4.92125	NA	NA	31.5	NA	NA	28.5	NA	NA	27.6	NA	NA	25.9	NA	NA	30.3	NA	NA	22.3	NA	NA	17.4	NA	NA	22.3	NA	NA	25.9	NA	NA	22.2	NA	NA	1	NA	NA	1	NA	NA	1	NA	NA	1	NA	NA	1	NA	Not Found	High	Not Found	Not Found	High	Not Found	Not Found	High	Not Found	Not Found	High	Not Found	Not Found	High	Not Found
Q9WTR1	Q9WTR1	Q9WTR1	Q9WTR1	Q9WTR1	Trpv2	Transient receptor potential cation channel subfamily V member 2 (TrpV2) (Growth factor-regulated calcium channel) (GRC) (Osm-9-like TRP channel 2) (OTRPC2)	reviewed	0	5	2.24868	Medium	1	1	1	Mouse	FALSE	1 v 1	0.138706	NA	NA	1 v 1	-0.297681	NA	NA	NA	NA	NA	NA	0.138706	NA	NA	-0.297681	NA	NA	NA	4.58496	NA	NA	4.44626	NA	NA	4.88264	NA	NA	4.87283	NA	NA	4.85798	NA	NA	24	NA	NA	21.8	NA	NA	29.5	NA	NA	29.3	NA	NA	29	NA	NA	17	NA	NA	13.3	NA	NA	23.8	NA	NA	29.3	NA	NA	21.2	NA	NA	1	NA	NA	1	NA	NA	1	NA	NA	1	NA	NA	1	NA	Not Found	High	Not Found	Not Found	High	Not Found	Not Found	High	Not Found	Not Found	High	Not Found	Not Found	High	Not Found
A0A1W2P8E2, Q6NWV4, Q80TX5, Q9WUU9	A0A1W2P8E2, Q6NWV4, Q80TX5, Q9WUU9	Q9WUU9	Q80TX5	Q9WUU9	Mcm3ap	Germinal-center associated nuclear protein (GANP) (EC 2.3.1.48) (GC-associated DNA primase)	reviewed	0	5	0.608828	Medium	1	1	1	Mouse	FALSE	0 v 0	NA	NA	NA	0 v 0	NA	NA	NA	NA	NA	NA	NA	NA	NA	NA	NA	NA	NA	NA	NA	NA	NA	NA	NA	NA	NA	NA	NA	NA	NA	NA	NA	NA	NA	NA	NA	NA	NA	NA	NA	NA	NA	NA	NA	NA	NA	NA	NA	NA	NA	NA	NA	NA	NA	NA	NA	NA	NA	NA	NA	NA	NA	NA	NA	NA	NA	NA	NA	NA	NA	NA	NA	NA	NA	NA	NA	NA	NA	High	Not Found	Not Found	High	Not Found	Not Found	High	Not Found	Not Found	High	Not Found	Not Found	High	Not Found	Not Found
F7AX23, Q9WV89	Q9WV89	Q9WV89	Q9WV89	Q9WV89	Stxbp4	Syntaxin-binding protein 4 (Syntaxin 4-interacting protein) (STX4-interacting protein) (Synip)	reviewed	0	5	7.18133	High	3	3	3	Mouse	FALSE	1 v 1	0.569366	NA	NA	1 v 1	-0.338241	NA	NA	NA	NA	NA	NA	NA	0.569366	NA	NA	-0.338241	NA	5.90207	NA	NA	5.33271	NA	NA	6.24031	NA	NA	6.02015	NA	NA	5.94953	NA	NA	59.8	NA	NA	40.3	NA	NA	75.6	NA	NA	64.9	NA	NA	61.8	NA	NA	41.6	NA	NA	30.9	NA	NA	48.1	NA	NA	41.8	NA	NA	38.7	NA	NA	2	NA	NA	2	NA	NA	2	NA	NA	2	NA	NA	2	NA	NA	High	Not Found	Not Found	High	Not Found	Not Found	High	Not Found	Not Found	High	Not Found	Not Found	High	Not Found	Not Found
D3YU58, Q9WVM3	D3YU58, Q9WVM3	Q9WVM3	Q9WVM3	Q9WVM3	Anapc7	Anaphase-promoting complex subunit 7 (APC7) (Cyclosome subunit 7) (Prediabetic NOD sera-reactive autoantigen)	reviewed	0	5	2.12389	Medium	1	1	1	Mouse	FALSE	0 v 0	NA	NA	NA	0 v 0	NA	NA	NA	NA	NA	NA	NA	NA	NA	NA	NA	NA	NA	NA	NA	NA	NA	NA	NA	NA	NA	NA	NA	NA	NA	NA	NA	NA	NA	NA	NA	NA	NA	NA	NA	NA	NA	NA	NA	NA	NA	NA	NA	NA	NA	NA	NA	NA	NA	NA	NA	NA	NA	NA	NA	NA	NA	NA	NA	NA	NA	NA	NA	NA	NA	NA	NA	NA	NA	NA	NA	NA	NA	Not Found	High	Not Found	Not Found	High	Not Found	Not Found	High	Not Found	Not Found	High	Not Found	Not Found	High	Not Found
Q9WVQ5	Q9WVQ5	Q9WVQ5	Q9WVQ5	Q9WVQ5	Apip	Methylthioribulose-1-phosphate dehydratase (MTRu-1-P dehydratase) (EC 4.2.1.109) (APAF1-interacting protein) (Monocyte/macrophage protein 19)	reviewed	0	5	24.8963	High	4	4	4	Mouse	FALSE	1 v 1	-0.115402	NA	NA	1 v 1	-0.386678	NA	NA	NA	NA	NA	NA	-0.115402	NA	NA	-0.386678	NA	NA	NA	7.20653	NA	NA	7.32193	NA	NA	7.5932	NA	NA	7.41024	NA	NA	7.64241	NA	NA	147.7	NA	NA	160	NA	NA	193.1	NA	NA	170.1	NA	NA	199.8	NA	NA	104.6	NA	NA	97.8	NA	NA	156	NA	NA	170.1	NA	NA	146.4	NA	NA	3	NA	NA	3	NA	NA	3	NA	NA	3	NA	NA	3	NA	High	High	Not Found	High	High	Not Found	High	High	Not Found	High	High	Not Found	High	High	Not Found
Q9Z0E0	Q9Z0E0	Q9Z0E0	Q9Z0E0	Q9Z0E0	Ncdn	Neurochondrin (M-Sema F-associating protein of 75 kDa) (Norbin)	reviewed	0	5	1.64609	Medium	1	1	1	Mouse	FALSE	0 v 0	NA	NA	NA	0 v 0	NA	NA	NA	NA	NA	NA	NA	NA	NA	NA	NA	NA	NA	NA	NA	NA	NA	NA	NA	NA	NA	NA	NA	NA	NA	NA	NA	NA	NA	NA	NA	NA	NA	NA	NA	NA	NA	NA	NA	NA	NA	NA	NA	NA	NA	NA	NA	NA	NA	NA	NA	NA	NA	NA	NA	NA	NA	NA	NA	NA	NA	NA	NA	NA	NA	NA	NA	NA	NA	NA	NA	NA	NA	Not Found	High	Not Found	Not Found	High	Not Found	Not Found	High	Not Found	Not Found	High	Not Found	Not Found	High	Not Found
A0A068BFS0, A0A068BIU7, Q3UM80, Q8CEZ3, Q8R0T3, Q9Z0H1	A0A068BFS0, A0A068BIU7, Q3UM80, Q8CEZ3, Q8R0T3, Q9Z0H1	Q9Z0H1	A0A068BFS0	Q9Z0H1	Wdr46	WD repeat-containing protein 46 (WD repeat-containing protein BING4)	reviewed	0	3	1.44695	Medium	1	1	1	Mouse	FALSE	0 v 0	NA	NA	NA	0 v 0	NA	NA	NA	NA	NA	NA	NA	NA	NA	NA	NA	NA	NA	NA	NA	NA	NA	NA	NA	NA	NA	NA	NA	NA	NA	NA	NA	NA	NA	NA	NA	NA	NA	NA	NA	NA	NA	NA	NA	NA	NA	NA	NA	NA	NA	NA	NA	NA	NA	NA	NA	NA	NA	NA	NA	NA	NA	NA	NA	NA	NA	NA	NA	NA	NA	NA	NA	NA	NA	NA	NA	NA	NA	High	Not Found	Not Found	High	Not Found	Not Found	High	Not Found	Not Found	High	Not Found	Not Found	High	Not Found	Not Found
Q3TXQ4, Q3U3C2, Q3U8F7, Q9Z0J0	Q3TXQ4, Q3U3C2, Q3U8F7, Q9Z0J0	Q9Z0J0	Q3TXQ4	Q9Z0J0	Npc2	NPC intracellular cholesterol transporter 2 (Epididymal secretory protein E1) (mE1) (Niemann Pick type C2 protein homolog)	reviewed	0	5	10.7383	Medium	1	2	1	Mouse	FALSE	1 v 1	0.0706546	NA	NA	1 v 1	0.0160005	NA	NA	NA	NA	NA	NA	0.0706546	NA	NA	0.0160005	NA	NA	NA	4.76553	NA	NA	4.69488	NA	NA	4.74953	NA	NA	5.1127	NA	NA	5.2817	NA	NA	27.2	NA	NA	25.9	NA	NA	26.9	NA	NA	34.6	NA	NA	38.9	NA	NA	19.3	NA	NA	15.8	NA	NA	21.7	NA	NA	34.6	NA	NA	28.5	NA	NA	1	NA	NA	1	NA	NA	1	NA	NA	1	NA	NA	1	NA	High	High	Not Found	High	High	Not Found	High	High	Not Found	High	High	Not Found	High	High	Not Found
A0A0R4J1M0, D3Z7B6, Q3U0Z8, Q9Z0P7	A0A0R4J1M0, D3Z7B6, Q3U0Z8, Q9Z0P7	Q9Z0P7	Q3U0Z8	Q9Z0P7	Sufu	Suppressor of fused homolog	reviewed	0	5	3.71901	Medium	1	1	1	Mouse	FALSE	1 v 1	-0.37268	NA	NA	1 v 1	-0.692995	NA	NA	NA	NA	NA	NA	NA	-0.37268	NA	NA	-0.692995	NA	5.78921	NA	NA	6.16189	NA	NA	6.4822	NA	NA	6.06393	NA	NA	5.20163	NA	NA	55.3	NA	NA	71.6	NA	NA	89.4	NA	NA	66.9	NA	NA	36.8	NA	NA	38.5	NA	NA	54.9	NA	NA	56.9	NA	NA	43.1	NA	NA	23	NA	NA	1	NA	NA	1	NA	NA	1	NA	NA	1	NA	NA	1	NA	NA	High	Not Found	Not Found	High	Not Found	Not Found	High	Not Found	Not Found	High	Not Found	Not Found	High	Not Found	Not Found
A0A1W2P775, B2RR82, E9QNG1, Q80TG5, Q9Z0R6	B2RR82, E9QNG1, Q80TG5, Q9Z0R6	Q9Z0R6	B2RR82	Q9Z0R6	Itsn2	Intersectin-2 (EH domain and SH3 domain regulator of endocytosis 2) (EH and SH3 domains protein 2) (SH3 domain-containing protein 1B)	reviewed	0	5	1.3261	High	3	3	2	Mouse	FALSE	0 v 0	NA	NA	NA	0 v 0	NA	NA	NA	NA	NA	NA	NA	NA	NA	NA	NA	NA	NA	NA	NA	NA	NA	NA	NA	NA	NA	NA	NA	NA	NA	NA	NA	NA	NA	NA	NA	NA	NA	NA	NA	NA	NA	NA	NA	NA	NA	NA	NA	NA	NA	NA	NA	NA	NA	NA	NA	NA	NA	NA	NA	NA	NA	NA	NA	NA	NA	NA	NA	NA	NA	NA	NA	NA	NA	NA	NA	NA	NA	Medium	Not Found	High	Medium	Not Found	High	Medium	Not Found	High	Medium	Not Found	High	Medium	Not Found	High
D3Z2B4, E2J868, E3VX19, E3VX20, Q9Z0U0	D3Z2B4, E2J868, E3VX19, E3VX20, Q9Z0U0	Q9Z0U0	E3VX19	Q9Z0U0	Xpr1	Xenotropic and polytropic retrovirus receptor 1 (Protein SYG1 homolog) (Rmc-1)	reviewed	0	5	1.29496	Medium	1	1	1	Mouse	FALSE	1 v 1	-0.0271702	NA	NA	1 v 1	-0.00547513	NA	NA	NA	NA	NA	NA	-0.0271702	NA	NA	-0.00547513	NA	NA	NA	4.71699	NA	NA	4.74416	NA	NA	4.72247	NA	NA	4.54226	NA	NA	4.62059	NA	NA	26.3	NA	NA	26.8	NA	NA	26.4	NA	NA	23.3	NA	NA	24.6	NA	NA	18.6	NA	NA	16.4	NA	NA	21.3	NA	NA	23.3	NA	NA	18	NA	NA	1	NA	NA	1	NA	NA	1	NA	NA	1	NA	NA	1	NA	Not Found	High	Not Found	Not Found	High	Not Found	Not Found	High	Not Found	Not Found	High	Not Found	Not Found	High	Not Found
Q9Z0W3	Q9Z0W3	Q9Z0W3	Q9Z0W3	Q9Z0W3	Nup160	Nuclear pore complex protein Nup160 (160 kDa nucleoporin) (Gene trap locus 1-13 protein) (GTL-13) (Nucleoporin Nup160)	reviewed	0	5	1.28388	Medium	1	1	1	Mouse	FALSE	0 v 0	NA	NA	NA	0 v 0	NA	NA	NA	NA	NA	NA	NA	NA	NA	NA	NA	NA	NA	NA	NA	NA	NA	NA	NA	NA	NA	NA	NA	NA	NA	NA	NA	NA	NA	NA	NA	NA	NA	NA	NA	NA	NA	NA	NA	NA	NA	NA	NA	NA	NA	NA	NA	NA	NA	NA	NA	NA	NA	NA	NA	NA	NA	NA	NA	NA	NA	NA	NA	NA	NA	NA	NA	NA	NA	NA	NA	NA	NA	Not Found	Not Found	High	Not Found	Not Found	High	Not Found	Not Found	High	Not Found	Not Found	High	Not Found	Not Found	High
Q3UYC8, Q5BL11, Q5RKY4, Q6ZQ47, Q9Z103	Q3UYC8, Q5BL11, Q5RKY4, Q6ZQ47, Q9Z103	Q9Z103	Q3UYC8	Q9Z103	Adnp	Activity-dependent neuroprotector homeobox protein (Activity-dependent neuroprotective protein)	reviewed	0	5	2.16606	High	2	4	2	Mouse	FALSE	1 v 1	-0.523131	NA	NA	1 v 1	0.142133	NA	NA	NA	NA	NA	NA	NA	-0.523131	NA	NA	0.142133	NA	5.44956	NA	NA	5.97269	NA	NA	5.30743	NA	NA	5.44626	NA	NA	5.42291	NA	NA	43.7	NA	NA	62.8	NA	NA	39.6	NA	NA	43.6	NA	NA	42.9	NA	NA	30.4	NA	NA	48.2	NA	NA	25.2	NA	NA	28.1	NA	NA	26.9	NA	NA	1	NA	NA	1	NA	NA	1	NA	NA	1	NA	NA	1	NA	NA	High	High	High	High	High	High	High	High	High	High	High	High	High	High	High
A0A1W2P721, Q8BY78, Q9Z191	A0A1W2P721, Q8BY78, Q9Z191	Q9Z191	A0A1W2P721	Q9Z191	Eya4	Eyes absent homolog 4 (EC 3.1.3.48)	reviewed	1	5	2.43506	Medium	1	1	1	Mouse	FALSE	1 v 1	0.329568	NA	NA	1 v 1	0.121841	NA	NA	NA	NA	NA	NA	NA	NA	0.329568	NA	NA	0.121841	NA	NA	4.82782	NA	NA	4.49825	NA	NA	4.70598	NA	NA	5.09592	NA	NA	5.42962	NA	NA	28.4	NA	NA	22.6	NA	NA	26.1	NA	NA	34.2	NA	NA	43.1	NA	NA	17	NA	NA	13.8	NA	NA	14.4	NA	NA	18.5	NA	NA	27	NA	NA	1	NA	NA	1	NA	NA	1	NA	NA	1	NA	NA	1	Not Found	Not Found	High	Not Found	Not Found	High	Not Found	Not Found	High	Not Found	Not Found	High	Not Found	Not Found	High
Q9Z1E3	Q9Z1E3	Q9Z1E3	Q9Z1E3	Q9Z1E3	Nfkbia	NF-kappa-B inhibitor alpha (I-kappa-B-alpha) (IkB-alpha) (IkappaBalpha)	reviewed	0	5	4.4586	Medium	1	1	1	Mouse	FALSE	0 v 0	NA	NA	NA	0 v 0	NA	NA	NA	NA	NA	NA	NA	NA	NA	NA	NA	NA	NA	NA	NA	NA	NA	NA	NA	NA	NA	NA	NA	NA	NA	NA	NA	NA	NA	NA	NA	NA	NA	NA	NA	NA	NA	NA	NA	NA	NA	NA	NA	NA	NA	NA	NA	NA	NA	NA	NA	NA	NA	NA	NA	NA	NA	NA	NA	NA	NA	NA	NA	NA	NA	NA	NA	NA	NA	NA	NA	NA	NA	High	Not Found	Not Found	High	Not Found	Not Found	High	Not Found	Not Found	High	Not Found	Not Found	High	Not Found	Not Found
Q3TG21, Q9D9Z4, Q9Z1G3	Q3TG21, Q9D9Z4, Q9Z1G3	Q9Z1G3	Q3TG21	Q9Z1G3	Atp6v1c1	V-type proton ATPase subunit C 1 (V-ATPase subunit C 1) (Vacuolar proton pump subunit C 1)	reviewed	0	5	4.71204	High	2	2	2	Mouse	FALSE	1 v 1	0.0886249	NA	NA	1 v 1	-0.12243	NA	NA	NA	NA	NA	NA	0.0886249	NA	NA	-0.12243	NA	NA	NA	5.95652	NA	NA	5.8679	NA	NA	6.07895	NA	NA	5.95187	NA	NA	6.04658	NA	NA	62.1	NA	NA	58.4	NA	NA	67.6	NA	NA	61.9	NA	NA	66.1	NA	NA	44	NA	NA	35.7	NA	NA	54.6	NA	NA	61.9	NA	NA	48.4	NA	NA	2	NA	NA	2	NA	NA	2	NA	NA	2	NA	NA	2	NA	Not Found	High	Not Found	Not Found	High	Not Found	Not Found	High	Not Found	Not Found	High	Not Found	Not Found	High	Not Found
H7BWY7, H9KV21, Q8C2W9, Q9Z1K5	Q9Z1K5	Q9Z1K5	Q9Z1K5	Q9Z1K5	Arih1	E3 ubiquitin-protein ligase ARIH1 (EC 2.3.2.31) (Protein ariadne-1 homolog) (ARI-1) (RING-type E3 ubiquitin transferase ARIH1) (UbcH7-binding protein) (UbcM4-interacting protein 77) (Ubiquitin-conjugating enzyme E2-binding protein 1)	reviewed	0	5	6.66667	High	3	3	3	Mouse	FALSE	1 v 1	0.0756997	NA	NA	1 v 1	-0.188751	NA	NA	NA	NA	NA	NA	0.0756997	NA	NA	-0.188751	NA	NA	NA	6.96809	NA	NA	6.89239	NA	NA	7.15684	NA	NA	6.77347	NA	NA	7.05311	NA	NA	125.2	NA	NA	118.8	NA	NA	142.7	NA	NA	109.4	NA	NA	132.8	NA	NA	88.7	NA	NA	72.6	NA	NA	115.3	NA	NA	109.4	NA	NA	97.3	NA	NA	2	NA	NA	2	NA	NA	2	NA	NA	2	NA	NA	2	NA	Not Found	High	Not Found	Not Found	High	Not Found	Not Found	High	Not Found	Not Found	High	Not Found	Not Found	High	Not Found
D3Z5N5, Q9Z1T6	D3Z5N5, Q9Z1T6	Q9Z1T6	Q9Z1T6	Q9Z1T6	Pikfyve	1-phosphatidylinositol 3-phosphate 5-kinase (Phosphatidylinositol 3-phosphate 5-kinase) (EC 2.7.1.150) (FYVE finger-containing phosphoinositide kinase) (PIKfyve) (Phosphatidylinositol 3-phosphate 5-kinase type III) (PIPkin-III) (Type III PIP kinase) (Serine-protein kinase PIKFYVE) (EC 2.7.11.1) (p235)	reviewed	0	5	0.953743	Medium	2	2	2	Mouse	FALSE	1 v 1	-0.344926	NA	NA	1 v 1	-0.642178	NA	NA	NA	NA	NA	NA	NA	-0.344926	NA	NA	-0.642178	NA	5.87036	NA	NA	6.21529	NA	NA	6.51254	NA	NA	5.86295	NA	NA	5.63227	NA	NA	58.5	NA	NA	74.3	NA	NA	91.3	NA	NA	58.2	NA	NA	49.6	NA	NA	40.7	NA	NA	57	NA	NA	58.1	NA	NA	37.5	NA	NA	31	NA	NA	2	NA	NA	2	NA	NA	2	NA	NA	2	NA	NA	2	NA	NA	High	Not Found	Not Found	High	Not Found	Not Found	High	Not Found	Not Found	High	Not Found	Not Found	High	Not Found	Not Found
A0A1L1STE4, Q3UD30, Q45VK5, Q45VK6, Q9Z1X4	A0A1L1STE4, Q3UD30, Q45VK5, Q45VK6, Q9Z1X4	Q9Z1X4	A0A1L1STE4	Q9Z1X4	Ilf3	Interleukin enhancer-binding factor 3	reviewed	0	5	1.00223	Medium	1	2	1	Mouse	FALSE	1 v 1	0.448543	NA	NA	1 v 1	-0.196614	NA	NA	NA	NA	NA	NA	NA	0.448543	NA	NA	-0.196614	NA	6.1819	NA	NA	5.73335	NA	NA	6.37851	NA	NA	6.06393	NA	NA	6.1639	NA	NA	72.6	NA	NA	53.2	NA	NA	83.2	NA	NA	66.9	NA	NA	71.7	NA	NA	50.5	NA	NA	40.8	NA	NA	52.9	NA	NA	43.1	NA	NA	44.9	NA	NA	1	NA	NA	1	NA	NA	1	NA	NA	1	NA	NA	1	NA	NA	Medium	Not Found	High	Medium	Not Found	High	Medium	Not Found	High	Medium	Not Found	High	Medium	Not Found	High
F2Z3V6, F2Z3X6, F2Z3X9, F2Z3Z9, F2Z400, F2Z4A5, Q3TRL2, Q3UEW8, Q3UGN6, Q3UHZ0, Q810Z4, Q8K3L3, Q9Z2A0	F2Z3X6, F2Z400, Q3TRL2, Q3UEW8, Q3UGN6, Q3UHZ0, Q810Z4, Q8K3L3, Q9Z2A0	Q9Z2A0	Q3UGN6	Q9Z2A0	Pdpk1	3-phosphoinositide-dependent protein kinase 1 (mPDK1) (EC 2.7.11.1)	reviewed	0	5	5.72451	High	3	4	3	Mouse	FALSE	1 v 1	0.38099	NA	NA	1 v 1	0.0206025	NA	NA	NA	NA	NA	NA	0.38099	NA	NA	0.0206025	NA	NA	NA	7.06609	NA	NA	6.6851	NA	NA	7.04549	NA	NA	7.42626	NA	NA	6.97728	NA	NA	134	NA	NA	102.9	NA	NA	132.1	NA	NA	172	NA	NA	126	NA	NA	94.9	NA	NA	62.9	NA	NA	106.7	NA	NA	172	NA	NA	92.3	NA	NA	1	NA	NA	1	NA	NA	1	NA	NA	1	NA	NA	1	NA	High	High	Not Found	High	High	Not Found	High	High	Not Found	High	High	Not Found	High	High	Not Found
A0A1L1SQ41, J3QNU1, Q3UUL7, Q4FCQ6, Q4FCQ7, Q80YP1, Q8BP95, Q9Z2A5	A0A1L1SQ41, J3QNU1, Q3UUL7, Q4FCQ6, Q4FCQ7, Q80YP1, Q8BP95, Q9Z2A5	Q9Z2A5	A0A1L1SQ41	Q9Z2A5	Ate1	Arginyl-tRNA--protein transferase 1 (Arginyltransferase 1) (R-transferase 1) (EC 2.3.2.8) (Arginine-tRNA--protein transferase 1)	reviewed	0	5	1.74419	Medium	1	1	1	Mouse	FALSE	1 v 1	-0.139658	NA	NA	1 v 1	-0.0643178	NA	NA	NA	NA	NA	NA	NA	-0.139658	NA	NA	-0.0643178	NA	7.06393	NA	NA	7.20359	NA	NA	7.12825	NA	NA	7.16892	NA	NA	6.91648	NA	NA	133.8	NA	NA	147.4	NA	NA	139.9	NA	NA	143.9	NA	NA	120.8	NA	NA	93.1	NA	NA	113.1	NA	NA	89	NA	NA	92.7	NA	NA	75.6	NA	NA	1	NA	NA	1	NA	NA	1	NA	NA	1	NA	NA	1	NA	NA	High	Not Found	Not Found	High	Not Found	Not Found	High	Not Found	Not Found	High	Not Found	Not Found	High	Not Found	Not Found
B1AW21, Q5DTJ6, Q9D4L1, Q9Z2C5	B1AW21, Q5DTJ6, Q9D4L1, Q9Z2C5	Q9Z2C5	Q9D4L1	Q9Z2C5	Mtm1	Myotubularin (Phosphatidylinositol-3,5-bisphosphate 3-phosphatase) (EC 3.1.3.95) (Phosphatidylinositol-3-phosphate phosphatase) (EC 3.1.3.64)	reviewed	0	5	1.65837	Medium	1	2	1	Mouse	FALSE	0 v 0	NA	NA	NA	0 v 0	NA	NA	NA	NA	NA	NA	NA	NA	NA	NA	NA	NA	NA	NA	NA	NA	NA	NA	NA	NA	NA	NA	NA	NA	NA	NA	NA	NA	NA	NA	NA	NA	NA	NA	NA	NA	NA	NA	NA	NA	NA	NA	NA	NA	NA	NA	NA	NA	NA	NA	NA	NA	NA	NA	NA	NA	NA	NA	NA	NA	NA	NA	NA	NA	NA	NA	NA	NA	NA	NA	NA	NA	NA	High	High	Not Found	High	High	Not Found	High	High	Not Found	High	High	Not Found	High	High	Not Found
Q3V030, Q3V415, Q5DU01, Q6P572, Q9Z2D1	Q3V030, Q3V415, Q5DU01, Q6P572, Q9Z2D1	Q9Z2D1	Q9Z2D1	Q9Z2D1	Mtmr2	Myotubularin-related protein 2 (Phosphatidylinositol-3,5-bisphosphate 3-phosphatase) (EC 3.1.3.95) (Phosphatidylinositol-3-phosphate phosphatase) (EC 3.1.3.64)	reviewed	0	5	2.79938	Medium	2	3	2	Mouse	FALSE	1 v 1	-0.104772	NA	NA	1 v 1	-0.0442806	NA	NA	NA	NA	NA	NA	-0.104772	NA	NA	-0.0442806	NA	NA	NA	5.26679	NA	NA	5.37156	NA	NA	5.31107	NA	NA	5.32193	NA	NA	5.89239	NA	NA	38.5	NA	NA	41.4	NA	NA	39.7	NA	NA	40	NA	NA	59.4	NA	NA	27.3	NA	NA	25.3	NA	NA	32.1	NA	NA	40	NA	NA	43.5	NA	NA	1	NA	NA	1	NA	NA	1	NA	NA	1	NA	NA	1	NA	High	Medium	Not Found	High	Medium	Not Found	High	Medium	Not Found	High	Medium	Not Found	High	Medium	Not Found
D3YYP5, E9Q5V3, Q3TBE9, Q3U2S1, Q9Z2D3	D3YYP5, E9Q5V3, Q3TBE9, Q3U2S1, Q9Z2D3	Q9Z2D3	Q3TBE9	Q9Z2D3	Gsdme	Gasdermin-E (Non-syndromic hearing impairment protein 5 homolog) [Cleaved into: Gasdermin-E, N-terminal (GSDME-NT); Gasdermin-E, C-terminal (GSDME-CT)]	reviewed	0	5	2.53906	Medium	1	1	1	Mouse	FALSE	1 v 1	-0.297266	NA	NA	1 v 1	-0.737943	NA	NA	NA	NA	NA	NA	NA	NA	-0.297266	NA	NA	-0.737943	NA	NA	5.88264	NA	NA	6.17991	NA	NA	6.62059	NA	NA	6.28355	NA	NA	6.32012	NA	NA	59	NA	NA	72.5	NA	NA	98.4	NA	NA	77.9	NA	NA	79.9	NA	NA	35.3	NA	NA	44.3	NA	NA	54.4	NA	NA	42.2	NA	NA	50	NA	NA	1	NA	NA	1	NA	NA	1	NA	NA	1	NA	NA	1	Not Found	Not Found	High	Not Found	Not Found	High	Not Found	Not Found	High	Not Found	Not Found	High	Not Found	Not Found	High
B1AVF2, Q9Z2S7	B1AVF2, Q9Z2S7	Q9Z2S7	Q9Z2S7	Q9Z2S7	Tsc22d3	TSC22 domain family protein 3 (Glucocorticoid-induced leucine zipper protein) (TSC22-related-inducible leucine zipper 3) (Tilz3)	reviewed	0	5	12.4088	High	2	2	1	Mouse	FALSE	1 v 1	0.240204	NA	NA	1 v 1	0.0479943	NA	NA	NA	NA	NA	NA	NA	0.240204	NA	NA	0.0479943	NA	5.61176	NA	NA	5.37156	NA	NA	5.56377	NA	NA	5.64386	NA	NA	5.59694	NA	NA	48.9	NA	NA	41.4	NA	NA	47.3	NA	NA	50	NA	NA	48.4	NA	NA	34	NA	NA	31.8	NA	NA	30.1	NA	NA	32.2	NA	NA	30.3	NA	NA	1	NA	NA	1	NA	NA	1	NA	NA	1	NA	NA	1	NA	NA	High	Not Found	Not Found	High	Not Found	Not Found	High	Not Found	Not Found	High	Not Found	Not Found	High	Not Found	Not Found
Q8C0J8, Q9Z329	Q9Z329	Q9Z329	Q9Z329	Q9Z329	Itpr2	Inositol 1,4,5-trisphosphate receptor type 2 (IP3 receptor isoform 2) (IP3R 2) (InsP3R2) (Inositol 1,4,5-trisphosphate type V receptor) (Type 2 inositol 1,4,5-trisphosphate receptor) (Type 2 InsP3 receptor)	reviewed	0	5	1.7401	High	6	11	2	Mouse	FALSE	0 v 0	NA	NA	NA	0 v 0	NA	NA	NA	NA	NA	NA	NA	NA	NA	NA	NA	NA	NA	NA	NA	NA	NA	NA	NA	NA	NA	NA	NA	NA	NA	NA	NA	NA	NA	NA	NA	NA	NA	NA	NA	NA	NA	NA	NA	NA	NA	NA	NA	NA	NA	NA	NA	NA	NA	NA	NA	NA	NA	NA	NA	NA	NA	NA	NA	NA	NA	NA	NA	NA	NA	NA	NA	NA	NA	NA	NA	NA	NA	High	Not Found	Medium	High	Not Found	Medium	High	Not Found	Medium	High	Not Found	Medium	High	Not Found	Medium
V9GWS5	V9GWS5	V9GWS5	V9GWS5	V9GWS5	Atad3a	ATPase family, AAA domain-containing 3A	unreviewed	0	1	59.8425	High	7	16	1	Mouse	FALSE	1 v 1	-1.70857	NA	NA	1 v 1	0.245625	NA	NA	NA	NA	NA	NA	NA	-1.70857	NA	NA	0.245625	NA	4.96809	NA	NA	6.67666	NA	NA	4.72247	NA	NA	5.15785	NA	NA	5.20555	NA	NA	31.3	NA	NA	102.3	NA	NA	26.4	NA	NA	35.7	NA	NA	36.9	NA	NA	21.8	NA	NA	78.5	NA	NA	16.8	NA	NA	23	NA	NA	23.1	NA	NA	1	NA	NA	1	NA	NA	1	NA	NA	1	NA	NA	1	NA	NA	Medium	Not Found	Not Found	Medium	Not Found	Not Found	Medium	Not Found	Not Found	Medium	Not Found	Not Found	Medium	Not Found	Not Found
