## Supplementary Data 4 for "The congenital multiple organ malformation syndrome, Ritscher-Schinzel syndrome is an endosomal recyclinopathy" (part 4 of 10)

### Sheet: Data (continued)
Accession Improvement				Accession Information			Membrane integral / Transmembrane	GO column hidden gubbins	Venn Columns hidden Gubbins				Annotation		ID Metrics					Databases		Stats	Stats	Stats	Stats	Stats	Stats	Stats	Stats	Stats	Stats	Stats	Stats	Log2 Normalised Abundances												Normalised Abundances									Raw Abundances									Abundances Count									Found in Sample
G3V9P7, P51111	G3V9P7	G3V9P7	G3V9P7	G3V9P7	Htt	Huntingtin (Huntington disease gene homolog)	autophagosome [GO:0005776]; axon [GO:0030424]; centriole [GO:0005814]; cytoplasmic vesicle membrane [GO:0030659]; dendrite [GO:0030425]; early endosome [GO:0005769]; endoplasmic reticulum [GO:0005783]; Golgi apparatus [GO:0005794]; inclusion body [GO:0016234]; late endosome [GO:0005770]; nucleoplasm [GO:0005654]; perinuclear region of cytoplasm [GO:0048471]; postsynaptic cytosol [GO:0099524]; presynaptic cytosol [GO:0099523]; protein-containing complex [GO:0032991]; beta-tubulin binding [GO:0048487]; dynactin binding [GO:0034452]; dynein intermediate chain binding [GO:0045505]; heat shock protein binding [GO:0031072]; identical protein binding [GO:0042802]; kinase binding [GO:0019900]; p53 binding [GO:0002039]; profilin binding [GO:0005522]; transmembrane transporter binding [GO:0044325]; establishment of mitotic spindle orientation [GO:0000132]; Golgi organization [GO:0007030]; negative regulation of extrinsic apoptotic signaling pathway [GO:2001237]; positive regulation of aggrephagy [GO:1905337]; positive regulation of apoptotic process [GO:0043065]; positive regulation of autophagy of mitochondrion [GO:1903599]; positive regulation of cilium assembly [GO:0045724]; positive regulation of inositol 1,4,5-trisphosphate-sensitive calcium-release channel activity [GO:0031587]; positive regulation of lipophagy [GO:1904504]; protein destabilization [GO:0031648]; regulation of CAMKK-AMPK signaling cascade [GO:1905289]; regulation of cAMP-dependent protein kinase activity [GO:2000479]; regulation of phosphoprotein phosphatase activity [GO:0043666]; retrograde vesicle-mediated transport, Golgi to endoplasmic reticulum [GO:0006890]; vesicle transport along microtubule [GO:0047496]; vocal learning [GO:0042297]	0	#REF!	#REF!			unreviewed	99	5.22436	High	14	25	14	TRUE	FALSE	3	0.0778873	0.46818	0.639075	3	-0.160975	0.122926	0.301328	6	-0.0415438	0.588397	0.71315	8.83384	9.03177	8.783	10.2127	8.1814	9.78872	10.2187	8.43379	9.76404	9.94837	8.01179	9.73978	1186.7	290.3	884.5	1191.6	345.8	869.5	988	258.1	855	362	98.4	434.6	360.5	57.5	336.3	278.9	74.2	361.2	7	2	4	7	2	4	7	2	4	High	High	High	High	High	High	High	High	High
D3ZIM7	D3ZIM7	D3ZIM7	D3ZIM7	D3ZIM7	NA	NA	#N/A	0	#REF!	#REF!			NA	NA	19.7115	High	4	11	4	TRUE	FALSE	3	-0.151009	0.0987877	0.315042	3	0.068074	0.428144	0.582422	6	-0.0414674	0.53511	0.669687	8.93811	8.55842	NA	8.90869	9.59824	7.43296	8.83067	9.4733	7.18289	8.86573	9.79295	7.48543	480.6	775.1	172.8	455.3	710.8	145.3	466.5	887.1	179.2	146.6	262.7	84.9	137.7	118.2	56.2	131.7	255	75.7	2	3	1	2	3	1	2	3	1	High	High	High	High	High	High	High	High	High
A0A0G2K9H2	A0A0G2K9H2	A0A0G2K9H2	A0A0G2K9H2	A0A0G2K9H2	Stk11ip	Serine/threonine-protein kinase 11-interacting protein	cytoplasm [GO:0005737]; intracellular membrane-bounded organelle [GO:0043231]; protein kinase binding [GO:0019901]; protein localization [GO:0008104]	0	#REF!	#REF!			unreviewed	20.3	12.2316	High	13	29	1	TRUE	FALSE	3	0.0362595	0.678622	0.79681	3	-0.118901	0.194691	0.372076	6	-0.041321	0.492125	0.63289	9.81986	10.0786	9.18388	9.90192	10.1311	10.2236	9.85393	10.3181	10.1934	9.68089	10.0027	10.2164	956.7	1121.4	1195.7	925.4	1276.6	1170.9	820.8	1025.9	1189.7	291.9	380.1	587.5	279.9	212.3	452.9	231.7	294.9	502.5	5	4	5	5	4	5	5	4	5	Not Found	High	High	Not Found	High	High	Not Found	High	High
D4A1I2, Q99068	Q99068	Q99068	Q99068	Q99068	Lrpap1	Alpha-2-macroglobulin receptor-associated protein, Alpha-2-MRAP (Gp330-binding 45 kDa protein) (Low density lipoprotein receptor-related protein-associated protein 1, RAP)	cell surface [GO:0009986]; cis-Golgi network [GO:0005801]; cytoplasm [GO:0005737]; endomembrane system [GO:0012505]; endoplasmic reticulum-Golgi intermediate compartment [GO:0005793]; endosome [GO:0005768]; endosome lumen [GO:0031904]; Golgi apparatus [GO:0005794]; Golgi lumen [GO:0005796]; plasma membrane [GO:0005886]; rough endoplasmic reticulum [GO:0005791]; rough endoplasmic reticulum lumen [GO:0048237]; vesicle [GO:0031982]; heparin binding [GO:0008201]; lipase binding [GO:0035473]; low-density lipoprotein particle receptor binding [GO:0050750]; receptor antagonist activity [GO:0048019]; receptor ligand activity [GO:0048018]; very-low-density lipoprotein particle receptor binding [GO:0070326]; amyloid-beta clearance by transcytosis [GO:0150093]; negative regulation of amyloid-beta clearance [GO:1900222]; negative regulation of cell death [GO:0060548]; negative regulation of protein binding [GO:0032091]; negative regulation of receptor internalization [GO:0002091]; negative regulation of very-low-density lipoprotein particle clearance [GO:0010916]; regulation of receptor-mediated endocytosis [GO:0048259]; signal transduction [GO:0007165]	0	#REF!	#REF!			reviewed	132	59.4444	High	30	256	29	TRUE	FALSE	3	-0.00696965	0.87563	0.929462	3	-0.0756718	0.101459	0.278786	6	-0.0413207	0.174385	0.319716	13.4874	13.0768	13.5996	13.3283	13.7915	14.1462	13.2663	13.8607	14.1181	13.2525	13.7612	14.0254	10285.1	14179.5	18131.8	9852.6	14876.2	17781.7	9758.7	13884.4	16674.5	3137.6	4806	8909	2980.4	2473.9	6877.8	2754.8	3991.2	7043.8	19	25	26	19	25	26	19	25	26	High	High	High	High	High	High	High	High	High
A0A096MKC0	A0A096MKC0	A0A096MKC0	A0A096MKC0	A0A096MKC0	Gigyf2	GRB10-interacting GYF protein 2	cytoplasm [GO:0005737]; cytoplasmic stress granule [GO:0010494]; endoplasmic reticulum [GO:0005783]; endosome [GO:0005768]; Golgi apparatus [GO:0005794]; integral component of membrane [GO:0016021]; perikaryon [GO:0043204]; protein-containing complex [GO:0032991]; proximal dendrite [GO:1990635]; vesicle [GO:0031982]; proline-rich region binding [GO:0070064]; adult locomotory behavior [GO:0008344]; cellular protein metabolic process [GO:0044267]; feeding behavior [GO:0007631]; homeostasis of number of cells within a tissue [GO:0048873]; insulin-like growth factor receptor signaling pathway [GO:0048009]; mitotic G1 DNA damage checkpoint signaling [GO:0031571]; mRNA destabilization [GO:0061157]; multicellular organism growth [GO:0035264]; musculoskeletal movement [GO:0050881]; negative regulation of translation [GO:0017148]; neuromuscular process controlling balance [GO:0050885]; post-embryonic development [GO:0009791]; posttranscriptional gene silencing [GO:0016441]; spinal cord motor neuron differentiation [GO:0021522]	1	#REF!	#REF!			unreviewed	53.7	19.4595	High	12	22	11	TRUE	FALSE	3	-0.026494	0.52425	0.681853	3	-0.0560616	0.417175	0.573085	6	-0.0412778	0.226079	0.377878	9.22545	9.30675	9.23386	9.98085	10.3124	9.39232	9.92422	10.355	9.32688	9.88753	10.1849	9.44501	1010.5	1271.6	672	971.6	1309.7	642.2	947.2	1164	697	308.3	431	330.2	293.9	217.8	248.4	267.4	334.6	294.4	4	3	2	4	3	2	4	3	2	High	High	High	High	High	High	High	High	High
Q4V887	Q4V887	Q4V887	Q4V887	Q4V887	Slc39a6	Zinc transporter ZIP6 (Solute carrier family 39 member 6) (Zrt- and Irt-like protein 6, ZIP-6)	endoplasmic reticulum [GO:0005783]; integral component of plasma membrane [GO:0005887]; lamellipodium membrane [GO:0031258]; plasma membrane [GO:0005886]; zinc ion transmembrane transporter activity [GO:0005385]; cellular zinc ion homeostasis [GO:0006882]; zinc ion import across plasma membrane [GO:0071578]; zinc ion transmembrane transport [GO:0071577]	2	#REF!	#REF!			reviewed	64.9	17.5439	High	19	130	18	TRUE	FALSE	3	-0.107797	0.191662	0.413368	3	0.0252413	0.405084	0.56322	6	-0.0412777	0.351812	0.504852	12.7002	12.9489	12.963	12.3155	12.3221	12.691	12.1204	12.3174	12.5673	12.3306	12.3933	12.6804	5097.2	5120.7	6612.4	4452.6	5104	6069.4	5151	5379.5	6564.2	1555	1735.6	3249	1346.9	848.8	2347.6	1454.1	1546.4	2772.9	10	8	10	10	8	10	10	8	10	High	High	High	High	High	High	High	High	High
Q3KR55, Q7TP17	Q3KR55	Q3KR55	Q3KR55	Q3KR55	U2af1	RCG60540, isoform CRA_a (Similar to Splicing factor U2AF 35 kDa subunit (U2 auxiliary factor 35 kDa subunit) (U2 snRNP auxiliary factor small subunit)) (U2 small nuclear RNA auxiliary factor 1)	catalytic step 2 spliceosome [GO:0071013]; nuclear speck [GO:0016607]; spliceosomal complex [GO:0005681]; U2AF complex [GO:0089701]; metal ion binding [GO:0046872]; pre-mRNA 3'-splice site binding [GO:0030628]; RS domain binding [GO:0050733]; mRNA splicing, via spliceosome [GO:0000398]	0	#REF!	#REF!			unreviewed	30.4	43.0962	High	9	35	9	TRUE	FALSE	3	0.000142	0.999501	0.999732	3	-0.0825275	0.623949	0.736787	6	-0.0411927	0.72826	0.822296	9.51037	10.3158	10.2796	10.1302	10.0556	10.0414	10.5288	9.90283	9.79588	10.3286	9.77923	9.87175	1120.7	1064.2	1053.8	1477.4	957.3	888.9	1285.9	878.7	936.9	341.9	360.7	517.8	446.9	159.2	343.8	363	252.6	395.8	5	3	5	5	3	5	5	3	5	High	High	High	High	High	High	High	High	High
D4A0Z1	D4A0Z1	D4A0Z1	D4A0Z1	D4A0Z1	Tspan14	Tetraspanin	cell surface [GO:0009986]; integral component of plasma membrane [GO:0005887]; plasma membrane [GO:0005886]; tetraspanin-enriched microdomain [GO:0097197]; enzyme binding [GO:0019899]; positive regulation of Notch signaling pathway [GO:0045747]; protein localization to plasma membrane [GO:0072659]; protein maturation [GO:0051604]	1	#REF!	#REF!			unreviewed	33.4	7.77778	High	2	4	2	TRUE	FALSE	1	-0.179076	NA	NA	1	0.0970073	NA	NA	2	-0.0410344	NA	NA	7.74416	NA	8.75389	NA	7.6837	NA	NA	7.50462	NA	NA	7.7807	NA	NA	205.6	NA	NA	181.6	NA	NA	219.9	NA	NA	69.7	NA	NA	30.2	NA	NA	63.2	NA	NA	1	NA	NA	1	NA	NA	1	NA	Not Found	High	Not Found	Not Found	High	Not Found	Not Found	High	Not Found
D3ZV39	D3ZV39	D3ZV39	D3ZV39	D3ZV39	Armcx4	Armadillo repeat-containing, X-linked 4	integral component of membrane [GO:0016021]; mitochondrial outer membrane [GO:0005741]	1	#REF!	#REF!			unreviewed	13	3.58362	High	8	12	8	TRUE	FALSE	1	0.0323381	NA	NA	1	-0.113736	NA	NA	2	-0.0406989	NA	NA	7.96463	8.61581	9.18735	9.072	NA	NA	9.10434	NA	NA	8.95826	NA	NA	538.2	NA	NA	550.4	NA	NA	497.4	NA	NA	164.2	NA	NA	166.5	NA	NA	140.4	NA	NA	1	NA	NA	1	NA	NA	1	NA	NA	Medium	Medium	High	Medium	Medium	High	Medium	Medium	High
D4AD37, Q7TPJ5	D4AD37	D4AD37	D4AD37	D4AD37	Bpnt2	Golgi-resident adenosine 3',5'-bisphosphate 3'-phosphatase, Golgi-resident PAP phosphatase, gPAPP, EC 3.1.3.7 (3'(2'), 5'-bisphosphate nucleotidase 2) (Inositol monophosphatase domain-containing protein 1) (Myo-inositol monophosphatase A3) (Phosphoadenosine phosphate 3'-nucleotidase)	endomembrane system [GO:0012505]; integral component of membrane [GO:0016021]; trans-Golgi network membrane [GO:0032588]; 3'(2'),5'-bisphosphate nucleotidase activity [GO:0008441]; 3',5'-nucleotide bisphosphate phosphatase activity [GO:0097657]; 3'-nucleotidase activity [GO:0008254]; metal ion binding [GO:0046872]; chondrocyte development [GO:0002063]; chondroitin sulfate metabolic process [GO:0030204]; embryonic digit morphogenesis [GO:0042733]; endochondral ossification [GO:0001958]; inositol phosphate dephosphorylation [GO:0046855]; phosphatidylinositol phosphate biosynthetic process [GO:0046854]; post-embryonic development [GO:0009791]; skeletal system development [GO:0001501]	1	#REF!	#REF!			reviewed	93.3	40.1685	High	14	76	14	TRUE	FALSE	3	0.0199704	0.376152	0.569267	3	-0.101365	0.0464582	0.213406	6	-0.0406975	0.233233	0.385308	11.7527	12.2577	11.607	9.93472	11.6522	10.5266	9.97985	11.6812	10.5124	9.84486	11.583	10.3815	978.7	3218.6	1475.1	1009.8	3283.8	1460.7	919.6	3067.9	1334	298.6	1090.9	724.8	305.5	546.1	565	259.6	881.9	563.5	4	7	4	4	7	4	4	7	4	High	High	High	High	High	High	High	High	High
P63086	P63086	P63086	P63086	P63086	Mapk1	Mitogen-activated protein kinase 1, MAP kinase 1, MAPK 1, EC 2.7.11.24 (ERT1) (Extracellular signal-regulated kinase 2, ERK-2) (MAP kinase isoform p42, p42-MAPK) (Mitogen-activated protein kinase 2, MAP kinase 2, MAPK 2)	axon [GO:0030424]; caveola [GO:0005901]; cytoplasm [GO:0005737]; cytoskeleton [GO:0005856]; cytosol [GO:0005829]; dendrite cytoplasm [GO:0032839]; early endosome [GO:0005769]; focal adhesion [GO:0005925]; Golgi apparatus [GO:0005794]; late endosome [GO:0005770]; microtubule organizing center [GO:0005815]; mitochondrion [GO:0005739]; mitotic spindle [GO:0072686]; nucleoplasm [GO:0005654]; nucleus [GO:0005634]; perikaryon [GO:0043204]; plasma membrane [GO:0005886]; postsynaptic density [GO:0014069]; protein-containing complex [GO:0032991]; pseudopodium [GO:0031143]; ATP binding [GO:0005524]; double-stranded DNA binding [GO:0003690]; identical protein binding [GO:0042802]; kinase activity [GO:0016301]; MAP kinase activity [GO:0004707]; MAP kinase kinase activity [GO:0004708]; mitogen-activated protein kinase kinase kinase binding [GO:0031435]; phosphatase binding [GO:0019902]; phosphotyrosine residue binding [GO:0001784]; protein kinase activity [GO:0004672]; protein kinase binding [GO:0019901]; protein serine kinase activity [GO:0106310]; protein serine/threonine kinase activity [GO:0004674]; RNA polymerase II CTD heptapeptide repeat kinase activity [GO:0008353]; aging [GO:0007568]; animal organ morphogenesis [GO:0009887]; apoptotic process [GO:0006915]; B cell receptor signaling pathway [GO:0050853]; Bergmann glial cell differentiation [GO:0060020]; cardiac neural crest cell development involved in heart development [GO:0061308]; caveolin-mediated endocytosis [GO:0072584]; cell cycle [GO:0007049]; cell surface receptor signaling pathway [GO:0007166]; cellular response to amino acid starvation [GO:0034198]; cellular response to cadmium ion [GO:0071276]; cellular response to DNA damage stimulus [GO:0006974]; cellular response to dopamine [GO:1903351]; cellular response to granulocyte macrophage colony-stimulating factor stimulus [GO:0097011]; cellular response to organic substance [GO:0071310]; cellular response to reactive oxygen species [GO:0034614]; cellular response to tumor necrosis factor [GO:0071356]; cytosine metabolic process [GO:0019858]; decidualization [GO:0046697]; diadenosine tetraphosphate biosynthetic process [GO:0015966]; ERBB signaling pathway [GO:0038127]; ERK1 and ERK2 cascade [GO:0070371]; face development [GO:0060324]; heart development [GO:0007507]; intracellular signal transduction [GO:0035556]; labyrinthine layer blood vessel development [GO:0060716]; lipopolysaccharide-mediated signaling pathway [GO:0031663]; long-term synaptic potentiation [GO:0060291]; lung morphogenesis [GO:0060425]; mammary gland epithelial cell proliferation [GO:0033598]; MAPK cascade [GO:0000165]; negative regulation of cell differentiation [GO:0045596]; neural crest cell development [GO:0014032]; outer ear morphogenesis [GO:0042473]; peptidyl-serine phosphorylation [GO:0018105]; peptidyl-threonine phosphorylation [GO:0018107]; positive regulation of cardiac muscle cell proliferation [GO:0060045]; positive regulation of cell migration [GO:0030335]; positive regulation of cell population proliferation [GO:0008284]; positive regulation of gene expression [GO:0010628]; positive regulation of macrophage chemotaxis [GO:0010759]; positive regulation of macrophage proliferation [GO:0120041]; positive regulation of peptidyl-threonine phosphorylation [GO:0010800]; positive regulation of protein import into nucleus [GO:0042307]; positive regulation of telomerase activity [GO:0051973]; positive regulation of telomere capping [GO:1904355]; positive regulation of telomere maintenance via telomerase [GO:0032212]; positive regulation of transcription, DNA-templated [GO:0045893]; positive regulation of translation [GO:0045727]; protein phosphorylation [GO:0006468]; regulation of cellular pH [GO:0030641]; regulation of cytoskeleton organization [GO:0051493]; regulation of early endosome to late endosome transport [GO:2000641]; regulation of Golgi inheritance [GO:0090170]; regulation of ossification [GO:0030278]; regulation of protein stability [GO:0031647]; regulation of stress-activated MAPK cascade [GO:0032872]; response to epidermal growth factor [GO:0070849]; response to estrogen [GO:0043627]; response to exogenous dsRNA [GO:0043330]; response to lipopolysaccharide [GO:0032496]; response to nicotine [GO:0035094]; response to toxic substance [GO:0009636]; sensory perception of pain [GO:0019233]; signal transduction [GO:0007165]; stress-activated MAPK cascade [GO:0051403]; T cell receptor signaling pathway [GO:0050852]; thymus development [GO:0048538]; thyroid gland development [GO:0030878]; trachea formation [GO:0060440]	0	#REF!	#REF!			reviewed	487.6	58.3799	High	21	141	17	TRUE	FALSE	3	0.0670349	0.638514	0.76761	3	-0.148359	0.0549564	0.22387	6	-0.0406618	0.609366	0.731569	12.9503	12.6981	12.5043	12.4609	12.2967	11.6602	12.7569	12.175	11.687	12.3847	12.1055	11.4825	5637.6	5031.3	3236.4	6921.6	4624.2	3297.1	5347.6	4406.9	2861.3	1719.8	1705.3	1590.2	2093.8	769	1275.3	1509.6	1266.8	1208.7	13	10	8	13	10	8	13	10	8	High	High	High	High	High	High	High	High	High
D3ZMU3, D3ZU56, D3ZXE2, F1M797, Q6TRW4	F1M797	F1M797	F1M797	F1M797	Pds5b	Sister chromatid cohesion protein PDS5 homolog B	chromatin [GO:0000785]; nucleoplasm [GO:0005654]; DNA binding [GO:0003677]; mitotic sister chromatid cohesion [GO:0007064]; negative regulation of cell population proliferation [GO:0008285]	0	#REF!	#REF!			unreviewed	16.1	16.7474	High	23	47	21	TRUE	FALSE	3	0.0763794	0.54437	0.696989	3	-0.15717	0.343037	0.509283	6	-0.0403953	0.674318	0.78142	8.49705	9.70269	11.6261	10.5481	11.7039	11.0258	10.8328	11.7055	10.9686	10.6414	11.3796	10.7853	1497.3	3336	2084.9	1823.9	3339.8	2003.9	1597.3	2664.4	1764.8	456.8	1130.7	1024.4	551.7	555.4	775.1	450.9	765.9	745.5	6	10	7	6	10	7	6	10	7	High	High	High	High	High	High	High	High	High
P12007	P12007	P12007	P12007	P12007	Ivd	Isovaleryl-CoA dehydrogenase, mitochondrial, IVD, EC 1.3.8.4 (Butyryl-CoA dehydrogenase, EC 1.3.8.1)	mitochondrial matrix [GO:0005759]; mitochondrial membrane [GO:0031966]; mitochondrion [GO:0005739]; nucleoplasm [GO:0005654]; acyl-CoA dehydrogenase activity [GO:0003995]; butyryl-CoA dehydrogenase activity [GO:0004085]; flavin adenine dinucleotide binding [GO:0050660]; identical protein binding [GO:0042802]; isovaleryl-CoA dehydrogenase activity [GO:0008470]; branched-chain amino acid catabolic process [GO:0009083]; fatty acid beta-oxidation using acyl-CoA dehydrogenase [GO:0033539]; leucine catabolic process [GO:0006552]; leucine metabolic process [GO:0006551]	0	#REF!	#REF!			reviewed	116.1	5.42453	High	2	7	2	TRUE	FALSE	2	-0.0756552	NA	NA	2	-0.00480901	NA	NA	4	-0.0402321	0.659145	0.768655	NA	NA	NA	NA	8.09064	8.89239	NA	8.1639	8.66782	NA	8.21286	8.76055	NA	272.6	475.2	NA	286.8	406.7	NA	296.7	433.7	NA	92.4	233.5	NA	47.7	157.3	NA	85.3	183.2	NA	2	2	NA	2	2	NA	2	2	High	High	High	High	High	High	High	High	High
O88377	O88377	O88377	O88377	O88377	Pip4k2b	Phosphatidylinositol 5-phosphate 4-kinase type-2 beta, EC 2.7.1.149 (1-phosphatidylinositol 5-phosphate 4-kinase 2-beta) (Diphosphoinositide kinase 2-beta) (Phosphatidylinositol 5-phosphate 4-kinase type II beta, PI(5)P 4-kinase type II beta, PIP4KII-beta) (Phosphatidylinositol-phosphate kinase IIgamma, PIPKIIgamma) (PtdIns(5)P-4-kinase isoform 2-beta)	autophagosome [GO:0005776]; endoplasmic reticulum membrane [GO:0005789]; nucleus [GO:0005634]; plasma membrane [GO:0005886]; 1-phosphatidylinositol-4-phosphate 5-kinase activity [GO:0016308]; 1-phosphatidylinositol-5-phosphate 4-kinase activity [GO:0016309]; ATP binding [GO:0005524]; GTP binding [GO:0005525]; protein homodimerization activity [GO:0042803]; 1-phosphatidyl-1D-myo-inositol 4,5-bisphosphate biosynthetic process [GO:1902635]; autophagosome-lysosome fusion [GO:0061909]; negative regulation of 1-phosphatidylinositol-4-phosphate 5-kinase activity [GO:0090217]; negative regulation of insulin receptor signaling pathway [GO:0046627]; phosphatidylinositol metabolic process [GO:0046488]; phosphatidylinositol phosphate biosynthetic process [GO:0046854]; positive regulation of autophagosome assembly [GO:2000786]; regulation of autophagy [GO:0010506]	0	#REF!	#REF!			reviewed	106.6	57.6923	High	31	179	20	TRUE	FALSE	3	-0.173167	0.144784	0.362319	3	0.0927416	0.109043	0.28627	6	-0.0402126	0.589055	0.713489	13.8064	13.5417	12.7331	13.3522	12.884	12.883	13.2843	12.5676	12.7478	13.5117	12.9405	12.9452	10457.2	7558.9	7553.9	9976.7	6070.4	6877.9	11679.7	7860.9	7886.7	3190.1	2562	3711.6	3017.9	1009.5	2660.3	3297.1	2259.7	3331.5	22	16	15	22	16	15	22	16	15	High	High	High	High	High	High	High	High	High
A0A0G2JU49, B0BN02, Q4KLN2	A0A0G2JU49, Q4KLN2	A0A0G2JU49	A0A0G2JU49	A0A0G2JU49	Mtx1	Metaxin 1	cytoplasm [GO:0005737]; integral component of membrane [GO:0016021]; SAM complex [GO:0001401]; lactation [GO:0007595]; mitochondrion organization [GO:0007005]; protein transport [GO:0015031]	1	#REF!	#REF!			unreviewed	29.9	24.1901	High	13	56	13	TRUE	FALSE	3	-0.157737	0.0477497	0.276023	3	0.077506	0.476252	0.618529	6	-0.0401155	0.580407	0.706167	11.5558	11.7087	11.6438	10.6033	10.3067	10.8653	10.5164	10.1219	10.6638	10.6201	10.5598	10.828	1555.6	1266.6	1865.5	1464.7	1114.3	1622.3	1573.9	1509.4	1817.8	474.6	429.3	916.6	443.1	185.3	627.5	444.3	433.9	767.9	5	4	5	5	4	5	5	4	5	High	High	High	High	High	High	High	High	High
P97532	P97532	P97532	P97532	P97532	Mpst	3-mercaptopyruvate sulfurtransferase, MST, EC 2.8.1.2	cytoplasm [GO:0005737]; cytosol [GO:0005829]; mitochondrion [GO:0005739]; neuron projection [GO:0043005]; synapse [GO:0045202]; 3-mercaptopyruvate sulfurtransferase activity [GO:0016784]; identical protein binding [GO:0042802]; thiosulfate sulfurtransferase activity [GO:0004792]; hydrogen sulfide biosynthetic process [GO:0070814]; kidney development [GO:0001822]; liver development [GO:0001889]; spinal cord development [GO:0021510]; transsulfuration [GO:0019346]	0	#REF!	#REF!			reviewed	174.1	21.5488	High	5	10	5	TRUE	FALSE	2	-0.158443	NA	NA	2	0.078292	NA	NA	4	-0.0400755	0.740195	0.831523	NA	8.01514	8.65714	7.62205	9.80122	NA	7.6703	9.43609	NA	7.74618	9.83368	NA	197	892.2	NA	203.7	692.7	NA	214.7	912.5	NA	60.1	302.4	NA	61.6	115.2	NA	60.6	262.3	NA	1	3	NA	1	3	NA	1	3	NA	High	High	Not Found	High	High	Not Found	High	High	Not Found
F1M8R0	F1M8R0	F1M8R0	F1M8R0	F1M8R0	Vezf1	Vascular endothelial zinc finger 1	nucleus [GO:0005634]; DNA-binding transcription activator activity, RNA polymerase II-specific [GO:0001228]; DNA-binding transcription factor activity, RNA polymerase II-specific [GO:0000981]; RNA polymerase II transcription regulatory region sequence-specific DNA binding [GO:0000977]; angiogenesis [GO:0001525]; endothelial cell development [GO:0001885]; positive regulation of endothelial cell differentiation [GO:0045603]; positive regulation of transcription by RNA polymerase II [GO:0045944]; regulation of transcription by RNA polymerase II [GO:0006357]	0	#REF!	#REF!			unreviewed	22.4	2.5	Medium	2	6	1	TRUE	FALSE	1	-0.064471	NA	NA	1	-0.0155884	NA	NA	2	-0.0400297	NA	NA	NA	NA	NA	NA	NA	9.1249	NA	NA	9.06043	NA	NA	9.10931	NA	NA	558.3	NA	NA	533.9	NA	NA	552.3	NA	NA	274.3	NA	NA	206.5	NA	NA	233.3	NA	NA	1	NA	NA	1	NA	NA	1	Medium	Medium	Medium	Medium	Medium	Medium	Medium	Medium	Medium
A0A0G2KB61, D4A6A8	A0A0G2KB61	A0A0G2KB61	A0A0G2KB61	A0A0G2KB61	Ppp1r13b	Protein phosphatase 1, regulatory subunit 13B	nucleus [GO:0005634]; perinuclear region of cytoplasm [GO:0048471]; p53 binding [GO:0002039]; intrinsic apoptotic signaling pathway by p53 class mediator [GO:0072332]; negative regulation of cell cycle [GO:0045786]; positive regulation of neuron death [GO:1901216]	0	#REF!	#REF!			unreviewed	24.9	11.5207	High	12	18	11	TRUE	FALSE	3	-0.0135738	0.796233	0.8801	3	-0.0662266	0.197097	0.375249	6	-0.0399002	0.218809	0.369626	7.6865	NA	10.1591	8.74987	8.54496	9.27636	8.81538	8.53294	9.18215	8.69627	8.4132	9.26303	430.5	373.5	620.1	450.5	370.4	580.9	414.8	340.9	614.4	131.3	126.6	304.7	136.3	61.6	224.7	117.1	98	259.5	3	2	2	3	2	2	3	2	2	High	High	High	High	High	High	High	High	High
B0BMU7, Q6IUP3	B0BMU7	B0BMU7	B0BMU7	B0BMU7	Elp5	Elongator complex protein 5	cytosol [GO:0005829]; elongator holoenzyme complex [GO:0033588]; nucleoplasm [GO:0005654]; positive regulation of cell migration [GO:0030335]; tRNA wobble uridine modification [GO:0002098]	0	#REF!	#REF!			unreviewed	28.7	15.3125	High	4	6	4	TRUE	FALSE	3	-0.0011097	0.993717	0.996543	3	-0.0784697	0.604308	0.721574	6	-0.0397897	0.648298	0.760003	NA	NA	NA	6.52199	8.7269	7.81442	6.732	8.50462	7.82337	6.19574	8.83321	7.79896	91.9	423.7	225.1	106.3	363.2	226.5	73.3	456.1	222.7	28	143.6	110.6	32.2	60.4	87.6	20.7	131.1	94.1	1	2	1	1	2	1	1	2	1	High	High	High	High	High	High	High	High	High
Q4KM64	Q4KM64	Q4KM64	Q4KM64	Q4KM64	Jagn1	Protein jagunal homolog 1	endoplasmic reticulum [GO:0005783]; endoplasmic reticulum membrane [GO:0005789]; integral component of membrane [GO:0016021]; cellular response to tunicamycin [GO:1904577]; defense response to fungus [GO:0050832]; endoplasmic reticulum organization [GO:0007029]; granulocyte colony-stimulating factor signaling pathway [GO:0038158]; negative regulation of insulin secretion involved in cellular response to glucose stimulus [GO:0061179]; neutrophil differentiation [GO:0030223]; neutrophil mediated immunity [GO:0002446]; neutrophil migration [GO:1990266]; protein transport [GO:0015031]; vesicle-mediated transport [GO:0016192]	1	#REF!	#REF!			reviewed	62.6	13.6612	High	3	22	3	TRUE	FALSE	3	-0.0854961	0.41892	0.603396	3	0.00599787	0.942031	0.963768	6	-0.0397491	0.494972	0.635513	10.7896	9.03727	9.21796	9.00169	9.60418	8.20994	8.84643	9.6872	8.02569	8.93752	9.75622	8.14006	512.6	778.3	296.1	460.3	824.4	260.6	490.3	864.8	282.1	156.4	263.8	145.5	139.2	137.1	100.8	138.4	248.6	119.2	2	2	1	2	2	1	2	2	1	High	High	High	High	High	High	High	High	High
A0A0G2JVW1, P24594	A0A0G2JVW1, P24594	P24594	A0A0G2JVW1	P24594	Igfbp5	Insulin-like growth factor-binding protein 5, IBP-5, IGF-binding protein 5, IGFBP-5	extracellular space [GO:0005615]; insulin-like growth factor ternary complex [GO:0042567]; fibronectin binding [GO:0001968]; insulin-like growth factor binding [GO:0005520]; insulin-like growth factor I binding [GO:0031994]; insulin-like growth factor II binding [GO:0031995]; aging [GO:0007568]; cellular response to cAMP [GO:0071320]; cellular response to organic cyclic compound [GO:0071407]; female pregnancy [GO:0007565]; glucose homeostasis [GO:0042593]; hair follicle morphogenesis [GO:0031069]; intracellular signal transduction [GO:0035556]; lung alveolus development [GO:0048286]; mammary gland involution [GO:0060056]; negative regulation of cell migration [GO:0030336]; negative regulation of growth [GO:0045926]; negative regulation of insulin-like growth factor receptor signaling pathway [GO:0043569]; negative regulation of muscle tissue development [GO:1901862]; negative regulation of osteoblast differentiation [GO:0045668]; negative regulation of skeletal muscle hypertrophy [GO:1904205]; negative regulation of smooth muscle cell migration [GO:0014912]; negative regulation of smooth muscle cell proliferation [GO:0048662]; negative regulation of translation [GO:0017148]; osteoblast differentiation [GO:0001649]; positive regulation of insulin-like growth factor receptor signaling pathway [GO:0043568]; positive regulation of protein kinase B signaling [GO:0051897]; positive regulation of vascular associated smooth muscle cell migration [GO:1904754]; positive regulation of vascular associated smooth muscle cell proliferation [GO:1904707]; regulation of cell growth [GO:0001558]; regulation of growth [GO:0040008]; regulation of insulin-like growth factor receptor signaling pathway [GO:0043567]; response to growth hormone [GO:0060416]; striated muscle cell differentiation [GO:0051146]; type B pancreatic cell proliferation [GO:0044342]	0	#REF!	#REF!			reviewed	121.9	11.8081	High	3	4	3	TRUE	FALSE	2	0.103334	NA	NA	2	-0.182828	NA	NA	4	-0.0397472	0.7166	0.814043	NA	6.83162	NA	NA	9.02514	7.71287	NA	9.18512	7.75956	NA	8.96636	7.40599	NA	521	209.8	NA	582.1	216.7	NA	500.2	169.6	NA	176.6	103.1	NA	96.8	83.8	NA	143.8	71.7	NA	2	1	NA	2	1	NA	2	1	Not Found	High	Medium	Not Found	High	Medium	Not Found	High	Medium
B1H2A0, Q9WVB9	Q9WVB9	Q9WVB9	Q9WVB9	Q9WVB9	Dvl1	Segment polarity protein dishevelled homolog DVL-1, Dishevelled-1 (DSH homolog 1)	axon [GO:0030424]; clathrin-coated vesicle [GO:0030136]; cytoplasmic vesicle [GO:0031410]; cytosol [GO:0005829]; dendrite [GO:0030425]; dendritic spine [GO:0043197]; glutamatergic synapse [GO:0098978]; growth cone [GO:0030426]; lateral plasma membrane [GO:0016328]; microtubule cytoskeleton [GO:0015630]; neuron projection [GO:0043005]; neuronal cell body [GO:0043025]; plasma membrane [GO:0005886]; postsynaptic density [GO:0014069]; presynapse [GO:0098793]; Schaffer collateral - CA1 synapse [GO:0098685]; synapse [GO:0045202]; Wnt signalosome [GO:1990909]; beta-catenin binding [GO:0008013]; enzyme binding [GO:0019899]; frizzled binding [GO:0005109]; identical protein binding [GO:0042802]; protein kinase binding [GO:0019901]; small GTPase binding [GO:0031267]; axon extension [GO:0048675]; axon guidance [GO:0007411]; axonogenesis [GO:0007409]; canonical Wnt signaling pathway [GO:0060070]; cochlea morphogenesis [GO:0090103]; collateral sprouting [GO:0048668]; convergent extension involved in neural plate elongation [GO:0022007]; convergent extension involved in organogenesis [GO:0060029]; cytoplasmic microtubule organization [GO:0031122]; dendrite morphogenesis [GO:0048813]; dendritic spine morphogenesis [GO:0060997]; intracellular signal transduction [GO:0035556]; negative regulation of protein binding [GO:0032091]; negative regulation of protein kinase activity [GO:0006469]; negative regulation of protein phosphorylation [GO:0001933]; neural tube development [GO:0021915]; neuromuscular junction development [GO:0007528]; neurotransmitter secretion [GO:0007269]; planar cell polarity pathway involved in neural tube closure [GO:0090179]; positive regulation of excitatory postsynaptic potential [GO:2000463]; positive regulation of neuron projection arborization [GO:0150012]; positive regulation of neuron projection development [GO:0010976]; positive regulation of proteasomal ubiquitin-dependent protein catabolic process [GO:0032436]; positive regulation of protein phosphorylation [GO:0001934]; positive regulation of transcription by RNA polymerase II [GO:0045944]; postsynapse organization [GO:0099173]; prepulse inhibition [GO:0060134]; presynapse assembly [GO:0099054]; protein localization to microtubule [GO:0035372]; protein localization to nucleus [GO:0034504]; protein stabilization [GO:0050821]; receptor clustering [GO:0043113]; regulation of neurotransmitter levels [GO:0001505]; regulation of protein localization [GO:0032880]; regulation of protein phosphorylation [GO:0001932]; regulation of synaptic vesicle exocytosis [GO:2000300]; regulation of transcription, DNA-templated [GO:0006355]; skeletal muscle acetylcholine-gated channel clustering [GO:0071340]; social behavior [GO:0035176]; synapse organization [GO:0050808]; Wnt signaling pathway [GO:0016055]; Wnt signaling pathway, planar cell polarity pathway [GO:0060071]	0	#REF!	#REF!			reviewed	208.6	7.6259	High	4	13	2	TRUE	FALSE	3	-0.118228	0.00363246	0.178644	3	0.0387411	0.286206	0.458919	6	-0.0397436	0.334641	0.488768	5.89482	6.40599	6.07895	8.02459	7.79572	8.01625	7.89482	7.67596	7.91109	8.03397	7.88813	8.03067	260.4	222.2	258.9	238	204.5	240.7	262.1	236.9	261.5	79.4	75.3	127.2	72	34	93.1	74	68.1	110.5	2	1	2	2	1	2	2	1	2	High	High	High	High	High	High	High	High	High
Q6AY04	Q6AY04	Q6AY04	Q6AY04	Q6AY04	Maip1	m-AAA protease-interacting protein 1, mitochondrial (Matrix AAA peptidase-interacting protein 1)	mitochondrial inner membrane [GO:0005743]; mitochondrial matrix [GO:0005759]; ribosome binding [GO:0043022]; calcium import into the mitochondrion [GO:0036444]; inner mitochondrial membrane organization [GO:0007007]; mitochondrial calcium ion homeostasis [GO:0051560]; protein insertion into mitochondrial inner membrane from matrix [GO:0032979]; protein insertion into mitochondrial membrane [GO:0051204]	0	#REF!	#REF!			reviewed	38.6	9.27835	High	3	5	3	TRUE	FALSE	1	0.233772	NA	NA	1	-0.312496	NA	NA	2	-0.0393618	NA	NA	6.76553	8.95012	NA	8.08002	NA	NA	8.31379	NA	NA	7.76752	NA	NA	270.6	NA	NA	318.2	NA	NA	217.9	NA	NA	82.5	NA	NA	96.3	NA	NA	61.5	NA	NA	1	NA	NA	1	NA	NA	1	NA	NA	High	High	Not Found	High	High	Not Found	High	High	Not Found
A0A0G2JVM6, D4A772, P84060	D4A772	D4A772	D4A772	D4A772	Dtna	Dystrobrevin	axon [GO:0030424]; cell projection [GO:0042995]; cytoplasm [GO:0005737]; extrinsic component of cytoplasmic side of plasma membrane [GO:0031234]; plasma membrane [GO:0005886]; protein-containing complex [GO:0032991]; sarcolemma [GO:0042383]; synapse [GO:0045202]; PDZ domain binding [GO:0030165]; phosphatase binding [GO:0019902]; zinc ion binding [GO:0008270]; synaptic signaling [GO:0099536]	0	#REF!	#REF!			unreviewed	66.1	14.0575	High	7	13	7	TRUE	FALSE	3	0.0578023	0.417544	0.60331	3	-0.136304	0.379746	0.542319	6	-0.0392509	0.619457	0.739879	6.92125	8.31786	NA	7.37504	10.3501	9.46516	7.54689	10.353	9.46373	7.17193	10.0441	9.56529	166	1305.2	706.8	187	1307.9	706.1	144.2	1055.8	757.6	50.7	442.4	347.3	56.6	217.5	273.1	40.7	303.5	320	2	4	2	2	4	2	2	4	2	High	High	High	High	High	High	High	High	High
B0BNG8, G3V6A2	G3V6A2	G3V6A2	G3V6A2	G3V6A2	Slain2	SLAIN motif family, member 2	centrosome [GO:0005813]; cytosol [GO:0005829]; microtubule cytoskeleton [GO:0015630]; microtubule plus-end [GO:0035371]; cytoplasmic microtubule organization [GO:0031122]; microtubule nucleation [GO:0007020]; positive regulation of microtubule polymerization [GO:0031116]; regulation of microtubule polymerization [GO:0031113]	0	#REF!	#REF!			unreviewed	22.8	9.39044	High	5	5	5	TRUE	FALSE	3	-0.0851416	0.537124	0.691852	3	0.00673653	0.94948	0.968151	6	-0.0392025	0.597947	0.720786	NA	NA	NA	6.98071	8.59096	8.03507	6.71699	8.72144	7.91289	6.84298	8.56529	8.21868	126.3	385.6	262.3	105.2	422.1	241	114.8	378.8	297.9	38.5	130.7	128.9	31.8	70.2	93.2	32.4	108.9	125.9	1	2	1	1	2	1	1	2	1	High	High	High	High	High	High	High	High	High
P62747	P62747	P62747	P62747	P62747	Rhob	Rho-related GTP-binding protein RhoB	cell cortex [GO:0005938]; cell projection [GO:0042995]; cleavage furrow [GO:0032154]; cytoplasmic vesicle [GO:0031410]; cytoskeleton [GO:0005856]; cytosol [GO:0005829]; early endosome [GO:0005769]; endosome membrane [GO:0010008]; late endosome [GO:0005770]; late endosome membrane [GO:0031902]; membrane [GO:0016020]; nucleus [GO:0005634]; plasma membrane [GO:0005886]; GDP binding [GO:0019003]; GTP binding [GO:0005525]; GTPase activity [GO:0003924]; protein kinase binding [GO:0019901]; actin filament organization [GO:0007015]; angiogenesis [GO:0001525]; apoptotic process [GO:0006915]; cell adhesion [GO:0007155]; cell differentiation [GO:0030154]; cell migration [GO:0016477]; cellular response to hydrogen peroxide [GO:0070301]; cellular response to ionizing radiation [GO:0071479]; cortical cytoskeleton organization [GO:0030865]; endosome to lysosome transport [GO:0008333]; endothelial tube morphogenesis [GO:0061154]; establishment or maintenance of cell polarity [GO:0007163]; intracellular protein transport [GO:0006886]; mitotic cytokinesis [GO:0000281]; negative regulation of cell cycle [GO:0045786]; negative regulation of cell migration [GO:0030336]; positive regulation of angiogenesis [GO:0045766]; positive regulation of apoptotic process [GO:0043065]; positive regulation of endothelial cell migration [GO:0010595]; regulation of actin cytoskeleton organization [GO:0032956]; regulation of cell migration [GO:0030334]; regulation of cell shape [GO:0008360]; small GTPase mediated signal transduction [GO:0007264]	0	#REF!	#REF!			reviewed	136.8	36.2245	High	6	47	4	TRUE	FALSE	3	-0.0470116	0.806163	0.884697	3	-0.0313181	0.841011	0.902985	6	-0.0391649	0.703764	0.804406	10.7174	10.321	10.003	9.46944	8.08108	10.1337	9.74332	7.78594	10.0139	9.70805	7.86913	10.013	708.9	270.8	1123.4	857.1	220.7	1033.9	836.4	233.8	1033.3	216.3	91.8	552	259.3	36.7	399.9	236.1	67.2	436.5	2	1	1	2	1	1	2	1	1	High	High	High	High	High	High	High	High	High
F1LMP7, G3V8V1, P23785, Q6IN42	G3V8V1	G3V8V1	G3V8V1	G3V8V1	Grn	Granulin, isoform CRA_c (Progranulin)	endoplasmic reticulum [GO:0005783]; extracellular space [GO:0005615]; Golgi apparatus [GO:0005794]; late endosome [GO:0005770]; lysosomal membrane [GO:0005765]; plasma membrane [GO:0005886]; chaperone binding [GO:0051087]; lysosomal lumen acidification [GO:0007042]; lysosomal transport [GO:0007041]; negative regulation of neuron apoptotic process [GO:0043524]; negative regulation of neutrophil activation [GO:1902564]; negative regulation of respiratory burst involved in inflammatory response [GO:0060266]; positive regulation of aspartic-type peptidase activity [GO:1905247]; positive regulation of cell migration [GO:0030335]; positive regulation of epithelial cell proliferation [GO:0050679]; positive regulation of lysosome organization [GO:1905673]; protein stabilization [GO:0050821]	0	#REF!	#REF!			unreviewed	48.9	33.5548	High	13	78	13	TRUE	FALSE	3	0.166024	0.385089	0.575726	3	-0.244159	0.0329329	0.193386	6	-0.0390677	0.749084	0.837735	11.462	11.1952	11.1264	10.9845	11.9111	11.9229	10.9962	12.3782	11.9421	10.7877	11.7104	11.5879	2026.1	3851.1	3882.8	2042.6	5323.5	3935	1767.7	3351.1	3078.2	618.1	1305.3	1907.8	617.9	885.3	1522	499	963.3	1300.3	8	9	10	8	9	10	8	9	10	High	High	High	High	High	High	High	High	High
F1LPK1, H9BFG4, P40190, Q7TQ89	F1LPK1, H9BFG4, P40190	P40190	F1LPK1	P40190	Il6st	Interleukin-6 receptor subunit beta, IL-6 receptor subunit beta, IL-6R subunit beta, IL-6R-beta, IL-6RB (Interleukin-6 signal transducer) (Membrane glycoprotein 130, gp130) (Oncostatin-M receptor subunit alpha) (CD antigen CD130)	cell body [GO:0044297]; ciliary neurotrophic factor receptor complex [GO:0070110]; dendrite [GO:0030425]; external side of plasma membrane [GO:0009897]; interleukin-6 receptor complex [GO:0005896]; membrane raft [GO:0045121]; neuronal cell body [GO:0043025]; neuronal cell body membrane [GO:0032809]; oncostatin-M receptor complex [GO:0005900]; receptor complex [GO:0043235]; ciliary neurotrophic factor receptor activity [GO:0004897]; ciliary neurotrophic factor receptor binding [GO:0005127]; cytokine binding [GO:0019955]; cytokine receptor activity [GO:0004896]; growth factor binding [GO:0019838]; identical protein binding [GO:0042802]; scaffold protein binding [GO:0097110]; ciliary neurotrophic factor-mediated signaling pathway [GO:0070120]; cytokine-mediated signaling pathway [GO:0019221]; glycogen metabolic process [GO:0005977]; interleukin-11-mediated signaling pathway [GO:0038154]; interleukin-27-mediated signaling pathway [GO:0070106]; interleukin-6-mediated signaling pathway [GO:0070102]; intestinal epithelial cell development [GO:0060576]; leukemia inhibitory factor signaling pathway [GO:0048861]; negative regulation of cytosolic calcium ion concentration [GO:0051481]; negative regulation of neuron apoptotic process [GO:0043524]; oncostatin-M-mediated signaling pathway [GO:0038165]; positive regulation of astrocyte differentiation [GO:0048711]; positive regulation of cell population proliferation [GO:0008284]; positive regulation of Notch signaling pathway [GO:0045747]; positive regulation of osteoblast differentiation [GO:0045669]; positive regulation of smooth muscle cell migration [GO:0014911]; positive regulation of T cell proliferation [GO:0042102]; positive regulation of tyrosine phosphorylation of STAT protein [GO:0042531]; regulation of hormone secretion [GO:0046883]; regulation of Notch signaling pathway [GO:0008593]; response to cytokine [GO:0034097]; response to nutrient [GO:0007584]; signal transduction [GO:0007165]; triglyceride mobilization [GO:0006642]	0	#REF!	#REF!			reviewed	165	21.5686	High	14	29	14	TRUE	FALSE	3	-0.0375753	0.580222	0.724712	3	-0.0404809	0.597014	0.716082	6	-0.0390281	0.360677	0.512972	8.83289	9.13802	9.45471	8.18488	10.6455	10.6353	8.24745	10.6066	10.4988	8.26444	10.5017	10.578	291	1601.8	1590.5	303.9	1559.2	1447	307.5	1449.9	1528.6	88.8	542.9	781.5	91.9	259.3	559.7	86.8	416.8	645.7	3	6	6	3	6	6	3	6	6	High	High	High	High	High	High	High	High	High
A0A0G2JV84	A0A0G2JV84	A0A0G2JV84	A0A0G2JV84	A0A0G2JV84	Gpt2	Alanine transaminase, EC 2.6.1.2	extracellular space [GO:0005615]; mitochondrion [GO:0005739]; L-alanine:2-oxoglutarate aminotransferase activity [GO:0004021]; pyridoxal phosphate binding [GO:0030170]; 2-oxoglutarate metabolic process [GO:0006103]; biosynthetic process [GO:0009058]; cellular response to insulin stimulus [GO:0032869]; L-alanine metabolic process [GO:0042851]; positive regulation of gluconeogenesis [GO:0045722]; response to starvation [GO:0042594]; response to testosterone [GO:0033574]	0	#REF!	#REF!			unreviewed	58.4	4.77941	High	3	5	3	TRUE	FALSE	2	-0.0940026	NA	NA	2	0.016141	NA	NA	4	-0.0389308	0.49116	0.631898	NA	8.24127	NA	NA	9.7413	7.89905	NA	9.68615	7.7662	NA	9.67207	8.00056	NA	855.9	238.7	NA	823.8	217.7	NA	815.8	256.1	NA	290.1	117.3	NA	137	84.2	NA	234.5	108.2	NA	2	1	NA	2	1	NA	2	1	Not Found	High	High	Not Found	High	High	Not Found	High	High
A0A0G2JXJ7	A0A0G2JXJ7	A0A0G2JXJ7	A0A0G2JXJ7	A0A0G2JXJ7	Esyt1	Extended synaptotagmin-1 (Membrane bound C2 domain containing protein)	integral component of endoplasmic reticulum membrane [GO:0030176]; plasma membrane [GO:0005886]; identical protein binding [GO:0042802]; lipid binding [GO:0008289]; metal ion binding [GO:0046872]; endoplasmic reticulum-plasma membrane tethering [GO:0061817]; lipid transport [GO:0006869]	0	#REF!	#REF!			unreviewed	26.6	14.1414	High	13	16	1	TRUE	FALSE	3	0.148643	0.267832	0.478155	3	-0.226379	0.184237	0.363332	6	-0.0388681	0.73206	0.825475	NA	NA	8.45861	8.6907	10.3772	9.5988	9.0337	10.4474	9.63154	8.24079	10.2968	9.44997	413.2	1330	775.4	524.1	1396.3	793.2	302.5	1257.9	699.4	126.1	450.8	381	158.5	232.2	306.8	85.4	361.6	295.4	3	4	3	3	4	3	3	4	3	Not Found	Not Found	Not Found	Not Found	Not Found	Not Found	Not Found	Not Found	Not Found
F1LSM6, Q08603, Q68G48, Q6P9Y2	F1LSM6, Q08603, Q68G48, Q6P9Y2	Q08603	Q6P9Y2	Q08603	Rabggtb	Geranylgeranyl transferase type-2 subunit beta, EC 2.5.1.60 (Geranylgeranyl transferase type II subunit beta, GGTase-II-beta) (Rab geranyl-geranyltransferase subunit beta, Rab GG transferase beta, Rab GGTase beta) (Rab geranylgeranyltransferase subunit beta) (Type II protein geranyl-geranyltransferase subunit beta)	Rab-protein geranylgeranyltransferase complex [GO:0005968]; isoprenoid binding [GO:0019840]; Rab geranylgeranyltransferase activity [GO:0004663]; small GTPase binding [GO:0031267]; zinc ion binding [GO:0008270]; protein geranylgeranylation [GO:0018344]; protein prenylation [GO:0018342]	0	#REF!	#REF!			reviewed	119.8	9.06344	High	3	6	3	TRUE	FALSE	2	-0.0381315	NA	NA	2	-0.0393047	NA	NA	4	-0.0387181	0.548933	0.681328	NA	7.67596	NA	NA	9.38931	9.35469	NA	9.29967	9.36807	NA	9.21893	9.44646	NA	670.6	654.7	NA	630.2	660.8	NA	595.9	697.7	NA	227.3	321.7	NA	104.8	255.6	NA	171.3	294.7	NA	1	1	NA	1	1	NA	1	1	Not Found	High	High	Not Found	High	High	Not Found	High	High
D3ZCW5	D3ZCW5	D3ZCW5	D3ZCW5	D3ZCW5	Alg9	Mannosyltransferase, EC 2.4.1.-	endoplasmic reticulum membrane [GO:0005789]; integral component of membrane [GO:0016021]; alpha-1,2-mannosyltransferase activity [GO:0000026]; dol-P-Man:Man(6)GlcNAc(2)-PP-Dol alpha-1,2-mannosyltransferase activity [GO:0052926]; dol-P-Man:Man(8)GlcNAc(2)-PP-Dol alpha-1,2-mannosyltransferase activity [GO:0052918]; mannosyltransferase activity [GO:0000030]; protein N-linked glycosylation [GO:0006487]	1	#REF!	#REF!			unreviewed	42.9	13.986	High	5	34	5	TRUE	FALSE	2	0.0574795	NA	NA	2	-0.134771	NA	NA	4	-0.0386457	0.591456	0.715924	10.8056	10.2192	11.141	8.73268	11.0853	NA	8.71356	11.2194	NA	8.62315	10.9253	NA	425.4	2172.7	NA	419.8	2384.3	NA	394.3	1944.6	NA	129.8	736.4	NA	127	396.5	NA	111.3	559	NA	2	4	NA	2	4	NA	2	4	NA	High	High	High	High	High	High	High	High	High
Q6TUD4	Q6TUD4	Q6TUD4	Q6TUD4	Q6TUD4	Yipf3	Protein YIPF3 (Liver regeneration-related protein LRRGT00110) (YIP1 family member 3)	Golgi apparatus [GO:0005794]; integral component of membrane [GO:0016021]; plasma membrane [GO:0005886]; transport vesicle [GO:0030133]; cell differentiation [GO:0030154]	1	#REF!	#REF!			reviewed	53.8	15.562	High	4	17	4	TRUE	FALSE	3	0.0281515	0.890584	0.934583	3	-0.105361	0.45935	0.606589	6	-0.0386046	0.716932	0.814206	9.5691	8.19377	8.70908	8.9847	9.82209	10.0059	8.88448	10.2073	9.80542	8.80187	9.94471	9.75004	506.6	905.2	1028.2	472.6	1182.2	894.8	446.3	985.5	861.1	154.6	306.8	505.2	143	196.6	346.1	126	283.3	363.7	1	3	2	1	3	2	1	3	2	High	High	High	High	High	High	High	High	High
A0A0G2JVW5, E9PSZ5, Q5RJQ1	A0A0G2JVW5	A0A0G2JVW5	A0A0G2JVW5	A0A0G2JVW5	Huwe1	HECT-type E3 ubiquitin transferase, EC 2.3.2.26	nucleus [GO:0005634]; ubiquitin-protein transferase activity [GO:0004842]; DNA repair [GO:0006281]	0	#REF!	#REF!			unreviewed	26.6	18.3407	High	64	144	64	TRUE	FALSE	3	-0.014432	0.691621	0.804918	3	-0.0627737	0.130391	0.308356	6	-0.0386028	0.125791	0.258555	11.3789	12.2666	12.107	12.8153	12.3033	10.9766	12.8525	12.2941	10.9052	12.7979	12.1989	10.91	7207.4	5054.3	2015.1	7396	5022.3	1917.8	7121.3	4701.5	1924.2	2198.7	1713.1	990.1	2237.3	835.2	741.8	2010.3	1351.5	812.8	28	21	9	28	21	9	28	21	9	High	High	High	High	High	High	High	High	High
Q63584	Q63584	Q63584	Q63584	Q63584	Tmed10	Transmembrane emp24 domain-containing protein 10, Protein Tmed10 (21 kDa transmembrane-trafficking protein) (Transmembrane protein Tmp21) (p24 family protein delta-1, p24delta1)	cis-Golgi network [GO:0005801]; COPI-coated vesicle [GO:0030137]; COPII-coated ER to Golgi transport vesicle [GO:0030134]; endoplasmic reticulum [GO:0005783]; endoplasmic reticulum membrane [GO:0005789]; endoplasmic reticulum-Golgi intermediate compartment [GO:0005793]; endoplasmic reticulum-Golgi intermediate compartment membrane [GO:0033116]; gamma-secretase complex [GO:0070765]; Golgi apparatus [GO:0005794]; Golgi membrane [GO:0000139]; integral component of membrane [GO:0016021]; intracellular membrane-bounded organelle [GO:0043231]; melanosome [GO:0042470]; plasma membrane [GO:0005886]; secretory granule membrane [GO:0030667]; trans-Golgi network transport vesicle [GO:0030140]; transport vesicle membrane [GO:0030658]; zymogen granule membrane [GO:0042589]; protein transmembrane transporter activity [GO:0008320]; protein-containing complex binding [GO:0044877]; syntaxin binding [GO:0019905]; COPI-coated vesicle budding [GO:0035964]; cytosol to ERGIC protein transport [GO:0106273]; endoplasmic reticulum to Golgi vesicle-mediated transport [GO:0006888]; Golgi organization [GO:0007030]; intracellular protein transport [GO:0006886]; kidney development [GO:0001822]; negative regulation of aspartic-type endopeptidase activity involved in amyloid precursor protein catabolic process [GO:1902960]; positive regulation of interleukin-1 production [GO:0032732]; positive regulation of protein secretion [GO:0050714]; protein localization to ERGIC [GO:0106272]; regulated exocytosis [GO:0045055]; regulation of amyloid-beta formation [GO:1902003]; response to alkaloid [GO:0043279]; retrograde vesicle-mediated transport, Golgi to endoplasmic reticulum [GO:0006890]; vesicle targeting [GO:0006903]; vesicle targeting, to, from or within Golgi [GO:0048199]	2	#REF!	#REF!			reviewed	213.5	51.1416	High	12	123	12	TRUE	FALSE	3	-0.021463	0.885285	0.933468	3	-0.0557351	0.230596	0.405933	6	-0.0385991	0.555014	0.68657	12.6926	12.7582	12.161	11.993	13.3781	13.8048	11.8175	13.6181	13.676	11.9025	13.3877	13.7185	4076.3	10646.2	14310.7	3609.3	12573.1	13088	3828.3	10717.7	13479.7	1243.5	3608.4	7031.5	1091.8	2090.9	5062.3	1080.7	3080.9	5694.2	5	10	9	5	10	9	5	10	9	High	High	High	High	High	High	High	High	High
A0A0G2QC41, D3ZVD8	A0A0G2QC41, D3ZVD8	A0A0G2QC41	D3ZVD8	A0A0G2QC41	Hdac6	Histone deacetylase 6	aggresome [GO:0016235]; axon [GO:0030424]; axon cytoplasm [GO:1904115]; caveola [GO:0005901]; cell body [GO:0044297]; cell leading edge [GO:0031252]; centrosome [GO:0005813]; cytoplasm [GO:0005737]; cytosol [GO:0005829]; dendrite [GO:0030425]; histone deacetylase complex [GO:0000118]; inclusion body [GO:0016234]; microtubule [GO:0005874]; microtubule associated complex [GO:0005875]; microtubule cytoskeleton [GO:0015630]; neuron projection [GO:0043005]; nucleus [GO:0005634]; perikaryon [GO:0043204]; perinuclear region of cytoplasm [GO:0048471]; protein-containing complex [GO:0032991]; alpha-tubulin binding [GO:0043014]; beta-catenin binding [GO:0008013]; beta-tubulin binding [GO:0048487]; deacetylase activity [GO:0019213]; dynein complex binding [GO:0070840]; histone deacetylase activity [GO:0004407]; histone deacetylase binding [GO:0042826]; Hsp90 protein binding [GO:0051879]; microtubule binding [GO:0008017]; misfolded protein binding [GO:0051787]; polyubiquitin modification-dependent protein binding [GO:0031593]; protein deacetylase activity [GO:0033558]; RNA polymerase II cis-regulatory region sequence-specific DNA binding [GO:0000978]; tau protein binding [GO:0048156]; transcription corepressor binding [GO:0001222]; tubulin deacetylase activity [GO:0042903]; ubiquitin binding [GO:0043130]; ubiquitin protein ligase binding [GO:0031625]; zinc ion binding [GO:0008270]; aggresome assembly [GO:0070842]; axonal transport of mitochondrion [GO:0019896]; cellular response to hydrogen peroxide [GO:0070301]; cellular response to misfolded protein [GO:0071218]; cellular response to oxidative stress [GO:0034599]; cellular response to parathyroid hormone stimulus [GO:0071374]; cellular response to topologically incorrect protein [GO:0035967]; collateral sprouting [GO:0048668]; dendritic spine morphogenesis [GO:0060997]; histone deacetylation [GO:0016575]; Hsp90 deacetylation [GO:0070846]; intracellular protein transport [GO:0006886]; lysosome localization [GO:0032418]; mitochondrion localization [GO:0051646]; myotube differentiation [GO:0014902]; negative regulation of axon extension involved in axon guidance [GO:0048843]; negative regulation of microtubule depolymerization [GO:0007026]; negative regulation of neuron projection development [GO:0010977]; negative regulation of protein acetylation [GO:1901984]; negative regulation of protein-containing complex assembly [GO:0031333]; negative regulation of protein-containing complex disassembly [GO:0043242]; negative regulation of proteolysis [GO:0045861]; neuron differentiation [GO:0030182]; parkin-mediated stimulation of mitophagy in response to mitochondrial depolarization [GO:0061734]; peptidyl-lysine deacetylation [GO:0034983]; polyubiquitinated misfolded protein transport [GO:0070845]; positive regulation of cholangiocyte proliferation [GO:1904056]; positive regulation of dendrite morphogenesis [GO:0050775]; positive regulation of epithelial cell migration [GO:0010634]; positive regulation of hydrogen peroxide-mediated programmed cell death [GO:1901300]; positive regulation of mitophagy in response to mitochondrial depolarization [GO:0098779]; positive regulation of oxidative stress-induced neuron death [GO:1903223]; positive regulation of peptidyl-serine phosphorylation [GO:0033138]; positive regulation of signaling receptor activity [GO:2000273]; positive regulation of synaptic transmission, glutamatergic [GO:0051968]; positive regulation of tubulin deacetylation [GO:0090044]; protein deacetylation [GO:0006476]; protein destabilization [GO:0031648]; protein polyubiquitination [GO:0000209]; protein quality control for misfolded or incompletely synthesized proteins [GO:0006515]; protein-containing complex disassembly [GO:0032984]; regulation of establishment of protein localization [GO:0070201]; regulation of fat cell differentiation [GO:0045598]; regulation of gene expression, epigenetic [GO:0040029]; regulation of macroautophagy [GO:0016241]; regulation of microtubule cytoskeleton organization [GO:0070507]; regulation of mitochondrion organization [GO:0010821]; regulation of protein phosphorylation [GO:0001932]; regulation of protein stability [GO:0031647]; response to amphetamine [GO:0001975]; response to corticosterone [GO:0051412]; response to dexamethasone [GO:0071548]; response to growth factor [GO:0070848]; response to immobilization stress [GO:0035902]; response to misfolded protein [GO:0051788]; skeletal muscle tissue development [GO:0007519]; tubulin deacetylation [GO:0090042]; ubiquitin-dependent protein catabolic process [GO:0006511]; ubiquitin-dependent protein catabolic process via the multivesicular body sorting pathway [GO:0043162]	0	#REF!	#REF!			unreviewed	259.2	22.7431	High	21	110	2	TRUE	FALSE	3	-0.0179374	0.79935	0.881369	3	-0.0586054	0.520105	0.652397	6	-0.0382714	0.430952	0.576522	5.67807	7.93074	9.34141	8.57251	8.93517	9.75756	8.66676	8.90659	9.63807	8.66534	8.79636	9.62772	380.7	489.5	865.6	406.4	479.9	796.8	406	444.6	791.1	116.1	165.9	425.3	122.9	79.8	308.2	114.6	127.8	334.2	2	2	1	2	2	1	2	2	1	High	High	High	High	High	High	High	High	High
A0JPJ3, B4F7E2	B4F7E2	B4F7E2	B4F7E2	B4F7E2	Arsb	Arylsulfatase B	N-acetylgalactosamine-4-sulfatase activity [GO:0003943]; colon epithelial cell migration [GO:0061580]; regulation of epithelial cell migration [GO:0010632]	0	#REF!	#REF!			unreviewed	22.9	15.3409	High	8	17	8	TRUE	FALSE	2	0.0493497	NA	NA	2	-0.125882	NA	NA	4	-0.0382661	0.771159	0.851829	8.36151	8.17293	10.9537	NA	10.3705	9.27775	NA	10.2421	9.50482	NA	10.0451	9.35138	NA	1323.8	620.7	NA	1211.1	726.5	NA	1056.5	653.2	NA	448.7	305	NA	201.4	281	NA	303.7	275.9	NA	3	1	NA	3	1	NA	3	1	Not Found	High	High	Not Found	High	High	Not Found	High	High
A0A0G2K9Q8, Q642A8	A0A0G2K9Q8, Q642A8	Q642A8	A0A0G2K9Q8	Q642A8	Ubr7	Similar to chromosome 14 open reading frame 130 (Ubiquitin protein ligase E3 component n-recognin 7 (Putative))	ligase activity [GO:0016874]; ubiquitin protein ligase activity [GO:0061630]; zinc ion binding [GO:0008270]	0	#REF!	#REF!			unreviewed	23.1	7.76471	High	5	7	5	TRUE	FALSE	3	0.0155443	0.83669	0.903021	3	-0.0920675	0.0288595	0.188742	6	-0.0382616	0.370304	0.521648	7.79701	NA	NA	8.49865	6.79312	8.11478	8.64674	6.74953	8.05691	8.43796	6.6907	8.00169	361.7	110.9	277.2	400.8	107.6	266.3	346.8	103.3	256.3	110.3	37.6	136.2	121.2	17.9	103	97.9	29.7	108.3	2	1	1	2	1	1	2	1	1	High	High	High	High	High	High	High	High	High
Q29443, Q64599	Q29443	Q29443	Q29443	Q29443	TF	Serotransferrin, Transferrin (Beta-1 metal-binding globulin) (Siderophilin)	extracellular space [GO:0005615]; ferric iron binding [GO:0008199]; cellular iron ion homeostasis [GO:0006879]; iron ion transport [GO:0006826]	0	#REF!	#REF!			reviewed	64.4	8.23864	High	6	19	5	FALSE	TRUE	1	-0.00277909	NA	NA	1	-0.0736901	NA	NA	2	-0.0382346	NA	NA	7.35138	7.6851	8.41701	NA	9.6994	NA	NA	9.69662	NA	NA	9.62571	NA	NA	831.4	NA	NA	829.8	NA	NA	790	NA	NA	281.8	NA	NA	138	NA	NA	227.1	NA	NA	3	NA	NA	3	NA	NA	3	NA	Not Found	High	Not Found	Not Found	High	Not Found	Not Found	High	Not Found
D3ZVC4	D3ZVC4	D3ZVC4	D3ZVC4	D3ZVC4	Arel1	Apoptosis-resistant E3 ubiquitin protein ligase 1 (Similar to mKIAA0317 protein (Predicted))	cytoplasm [GO:0005737]; cytosol [GO:0005829]; integral component of membrane [GO:0016021]; ubiquitin protein ligase activity [GO:0061630]; ubiquitin-protein transferase activity [GO:0004842]; negative regulation of apoptotic process [GO:0043066]; positive regulation of protein catabolic process [GO:0045732]; proteasome-mediated ubiquitin-dependent protein catabolic process [GO:0043161]; protein K11-linked ubiquitination [GO:0070979]; protein K33-linked ubiquitination [GO:1990390]; protein polyubiquitination [GO:0000209]; protein ubiquitination [GO:0016567]; regulation of inflammatory response [GO:0050727]; ubiquitin-dependent protein catabolic process [GO:0006511]	1	#REF!	#REF!			unreviewed	47.5	6.80437	High	5	12	5	TRUE	FALSE	3	-0.410482	0.382544	0.573656	3	0.334214	0.105428	0.283864	6	-0.038134	0.880242	0.92464	NA	7.3637	7.8759	9.54901	5.54226	7.99209	9.51767	4.39232	7.94193	10.1189	5.77083	8.19623	749.1	46.6	254.6	733	21	245.9	1112	54.6	293.3	228.5	15.8	125.1	221.7	3.5	95.1	313.9	15.7	123.9	5	1	2	5	1	2	5	1	2	High	High	High	High	High	High	High	High	High
F1LR26, O35921, Q7TSX6	O35921, Q7TSX6	O35921	O35921	O35921	Slc1a6	Excitatory amino acid transporter 4 (High-affinity neuronal glutamate transporter) (Sodium-dependent glutamate/aspartate transporter) (Solute carrier family 1 member 6)	glutamatergic synapse [GO:0098978]; Golgi apparatus [GO:0005794]; integral component of plasma membrane [GO:0005887]; integral component of postsynaptic membrane [GO:0099055]; integral component of presynaptic membrane [GO:0099056]; membrane [GO:0016020]; membrane protein complex [GO:0098796]; parallel fiber to Purkinje cell synapse [GO:0098688]; plasma membrane [GO:0005886]; anion transmembrane transporter activity [GO:0008509]; glutamate:sodium symporter activity [GO:0015501]; high-affinity glutamate transmembrane transporter activity [GO:0005314]; L-glutamate transmembrane transporter activity [GO:0005313]; metal ion binding [GO:0046872]; neutral amino acid transmembrane transporter activity [GO:0015175]; L-glutamate import across plasma membrane [GO:0098712]; L-glutamate transmembrane transport [GO:0015813]; neurotransmitter uptake [GO:0001504]; regulation of membrane potential [GO:0042391]	2	#REF!	#REF!			reviewed	122.2	10.3387	High	4	68	2	TRUE	FALSE	1	-0.059019	NA	NA	1	-0.0171491	NA	NA	2	-0.0380841	NA	NA	NA	NA	NA	NA	8.75355	NA	NA	8.69453	NA	NA	8.7364	NA	NA	431.6	NA	NA	414.3	NA	NA	426.5	NA	NA	146.3	NA	NA	68.9	NA	NA	122.6	NA	NA	2	NA	NA	2	NA	NA	2	NA	Not Found	High	Not Found	Not Found	High	Not Found	Not Found	High	Not Found
A0A0G2KB74, F1LZ43	F1LZ43	F1LZ43	F1LZ43	F1LZ43	Dip2a	Disco-interacting protein 2 homolog A	cell surface [GO:0009986]; dendritic spine [GO:0043197]; membrane [GO:0016020]; mitochondrion [GO:0005739]; acetyl-CoA biosynthetic process [GO:0006085]; dendritic spine morphogenesis [GO:0060997]; negative regulation of gene expression [GO:0010629]; positive regulation of peptidyl-lysine acetylation [GO:2000758]	0	#REF!	#REF!			unreviewed	23.2	6.08195	High	9	18	1	TRUE	FALSE	1	0.316146	NA	NA	1	-0.392137	NA	NA	2	-0.0379957	NA	NA	NA	NA	NA	NA	6.64386	NA	NA	6.96	NA	NA	6.25172	NA	NA	100	NA	NA	124.5	NA	NA	76.2	NA	NA	33.9	NA	NA	20.7	NA	NA	21.9	NA	NA	1	NA	NA	1	NA	NA	1	NA	Not Found	High	Not Found	Not Found	High	Not Found	Not Found	High	Not Found
B4F7C2	B4F7C2	B4F7C2	B4F7C2	B4F7C2	Tubb4a	Tubulin beta chain	axoneme [GO:0005930]; cell projection [GO:0042995]; cilium [GO:0005929]; cytoplasm [GO:0005737]; intercellular bridge [GO:0045171]; internode region of axon [GO:0033269]; microtubule [GO:0005874]; mitotic spindle [GO:0072686]; myelin sheath [GO:0043209]; neuronal cell body [GO:0043025]; calcium ion binding [GO:0005509]; GTP binding [GO:0005525]; GTPase activity [GO:0003924]; structural constituent of cytoskeleton [GO:0005200]; microtubule cytoskeleton organization [GO:0000226]; mitotic cell cycle [GO:0000278]; negative regulation of microtubule polymerization [GO:0031115]	0	#REF!	#REF!			unreviewed	58.4	84.009	High	27	932	6	TRUE	FALSE	3	-0.21078	0.07334	0.287748	3	0.135168	0.557278	0.684418	6	-0.0378057	0.763944	0.847633	13.1188	12.597	12.6421	12.1072	11.4891	11.041	11.7803	11.3656	10.8592	11.9833	12.003	11.0565	4411.9	2874.6	2107.1	3517.3	2638.6	1857.6	4049	4104.6	2129.8	1345.9	974.3	1035.3	1064	438.8	718.5	1143	1179.9	899.7	6	6	5	6	6	5	6	6	5	High	High	High	High	High	High	High	High	High
A0A0G2K5T1, D3Z8E6	D3Z8E6	D3Z8E6	D3Z8E6	D3Z8E6	Camsap1	Calmodulin-regulated spectrin-associated protein 1	cytoplasm [GO:0005737]; microtubule [GO:0005874]; microtubule minus-end [GO:0036449]; calmodulin binding [GO:0005516]; microtubule binding [GO:0008017]; microtubule minus-end binding [GO:0051011]; spectrin binding [GO:0030507]; cytoplasmic microtubule organization [GO:0031122]; cytoskeleton organization [GO:0007010]; microtubule cytoskeleton organization [GO:0000226]; negative regulation of microtubule depolymerization [GO:0007026]; neuron projection development [GO:0031175]; regulation of cell morphogenesis [GO:0022604]; regulation of microtubule polymerization [GO:0031113]	0	#REF!	#REF!			reviewed	96.4	22.6309	High	30	51	27	TRUE	FALSE	3	-0.11356	0.0388703	0.268454	3	0.0382763	0.563066	0.68896	6	-0.0376421	0.425017	0.570634	9.65768	10.9261	10.7369	11.9031	10.7316	10.5507	11.801	10.651	10.3927	11.9313	10.6788	10.6902	3829.9	1700.3	1500	3568.3	1607.9	1344.4	3905.5	1639.2	1652.2	1168.4	576.3	737	1079.4	267.4	520	1102.5	471.2	698	12	8	4	12	8	4	12	8	4	High	High	High	High	High	High	High	High	High
A0A0G2JX67, D3ZZ32, Q5HZA6	A0A0G2JX67, D3ZZ32, Q5HZA6	Q5HZA6	A0A0G2JX67	Q5HZA6	Prepl	Prolyl endopeptidase-like, EC 3.4.21.- (Prolylendopeptidase-like)	cytoskeleton [GO:0005856]; cytosol [GO:0005829]; Golgi apparatus [GO:0005794]; nucleus [GO:0005634]; peptidase activity [GO:0008233]; serine-type endopeptidase activity [GO:0004252]; Golgi to plasma membrane protein transport [GO:0043001]; regulation of synaptic vesicle exocytosis [GO:2000300]; retrograde transport, endosome to Golgi [GO:0042147]	0	#REF!	#REF!			reviewed	58.4	24.6556	High	14	32	14	TRUE	FALSE	2	0.0617268	NA	NA	2	-0.136865	NA	NA	4	-0.0375689	0.808046	0.877906	10.6876	10.5356	9.88432	7.06393	10.9224	NA	6.84046	11.2694	NA	6.7879	10.9247	NA	133.8	1940.8	NA	114.6	2468.4	NA	110.5	1943.9	NA	40.8	657.8	NA	34.7	410.5	NA	31.2	558.8	NA	1	5	NA	1	5	NA	1	5	NA	Medium	High	Not Found	Medium	High	Not Found	Medium	High	Not Found
Q5HZW3	Q5HZW3	Q5HZW3	Q5HZW3	Q5HZW3	Asphd2	Aspartate beta-hydroxylase domain-containing protein 2, EC 1.14.11.-	integral component of membrane [GO:0016021]; dioxygenase activity [GO:0051213]; metal ion binding [GO:0046872]; peptidyl-amino acid modification [GO:0018193]	1	#REF!	#REF!			reviewed	46.9	21.8659	High	5	14	5	TRUE	FALSE	3	-0.134871	0.349347	0.549664	3	0.0602527	0.51492	0.649126	6	-0.0373091	0.638102	0.75492	NA	9.04767	8.88203	9.62095	6.84674	8.52199	9.34585	6.63227	8.60696	9.63281	7.05745	8.48018	787.4	115.1	367.6	650.7	99.2	389.9	793.9	133.2	357.1	240.2	39	180.6	196.8	16.5	150.8	224.1	38.3	150.8	4	1	2	4	1	2	4	1	2	High	High	High	High	High	High	High	High	High
A0A0G2K9T1, Q5YB86	A0A0G2K9T1, Q5YB86	Q5YB86	A0A0G2K9T1	Q5YB86	Itch	E3 ubiquitin-protein ligase, EC 2.3.2.26	cell cortex [GO:0005938]; cytoplasm [GO:0005737]; cytoplasmic vesicle [GO:0031410]; membrane [GO:0016020]; nucleus [GO:0005634]; plasma membrane [GO:0005886]; protein-containing complex [GO:0032991]; arrestin family protein binding [GO:1990763]; CXCR chemokine receptor binding [GO:0045236]; ligase activity [GO:0016874]; ribonucleoprotein complex binding [GO:0043021]; ubiquitin protein ligase activity [GO:0061630]; ubiquitin-like protein ligase binding [GO:0044389]; ubiquitin-protein transferase activity [GO:0004842]; negative regulation of alpha-beta T cell proliferation [GO:0046642]; negative regulation of apoptotic process [GO:0043066]; negative regulation of defense response to virus [GO:0050687]; negative regulation of JNK cascade [GO:0046329]; negative regulation of NF-kappaB transcription factor activity [GO:0032088]; positive regulation of protein catabolic process [GO:0045732]; positive regulation of receptor catabolic process [GO:2000646]; positive regulation of T cell anergy [GO:0002669]; proteasome-mediated ubiquitin-dependent protein catabolic process [GO:0043161]; protein autoubiquitination [GO:0051865]; protein K29-linked ubiquitination [GO:0035519]; protein K48-linked ubiquitination [GO:0070936]; protein K63-linked ubiquitination [GO:0070534]; protein polyubiquitination [GO:0000209]; protein ubiquitination [GO:0016567]; regulation of protein deubiquitination [GO:0090085]; ubiquitin-dependent protein catabolic process [GO:0006511]	0	#REF!	#REF!			unreviewed	91.1	3.0445	Medium	2	2	2	TRUE	FALSE	1	0.1284	NA	NA	1	-0.202889	NA	NA	2	-0.0372445	NA	NA	NA	NA	NA	NA	9.1533	NA	NA	9.2817	NA	NA	8.95041	NA	NA	569.4	NA	NA	622.4	NA	NA	494.7	NA	NA	193	NA	NA	103.5	NA	NA	142.2	NA	NA	2	NA	NA	2	NA	NA	2	NA	Not Found	High	Not Found	Not Found	High	Not Found	Not Found	High	Not Found
Q6P6S2	Q6P6S2	Q6P6S2	Q6P6S2	Q6P6S2	Slc39a11	Zinc transporter ZIP11 (Solute carrier family 39 member 11) (Zrt- and Irt-like protein 11, ZIP-11)	cytoplasm [GO:0005737]; Golgi apparatus [GO:0005794]; integral component of membrane [GO:0016021]; membrane [GO:0016020]; nucleus [GO:0005634]; plasma membrane [GO:0005886]; zinc ion transmembrane transporter activity [GO:0005385]; zinc ion transmembrane transport [GO:0071577]	2	#REF!	#REF!			reviewed	45.4	7.16418	Medium	2	2	2	TRUE	FALSE	2	-0.0778262	NA	NA	2	0.00348934	NA	NA	4	-0.0371684	0.284709	0.439753	NA	NA	NA	NA	7.979	8.52199	NA	7.86233	8.48301	NA	7.97269	8.53528	NA	252.3	367.6	NA	232.7	357.8	NA	251.2	371	NA	85.5	180.6	NA	38.7	138.4	NA	72.2	156.7	NA	1	1	NA	1	1	NA	1	1	Not Found	High	High	Not Found	High	High	Not Found	High	High
P13221	P13221	P13221	P13221	P13221	Got1	Aspartate aminotransferase, cytoplasmic, cAspAT, EC 2.6.1.1, EC 2.6.1.3 (Cysteine aminotransferase, cytoplasmic) (Cysteine transaminase, cytoplasmic, cCAT) (Glutamate oxaloacetate transaminase 1) (Transaminase A)	axon terminus [GO:0043679]; cytoplasm [GO:0005737]; cytosol [GO:0005829]; lysosome [GO:0005764]; carboxylic acid binding [GO:0031406]; L-aspartate:2-oxoglutarate aminotransferase activity [GO:0004069]; L-cysteine transaminase activity [GO:0047801]; phosphatidylserine decarboxylase activity [GO:0004609]; pyridoxal phosphate binding [GO:0030170]; 2-oxoglutarate metabolic process [GO:0006103]; aspartate biosynthetic process [GO:0006532]; aspartate catabolic process [GO:0006533]; aspartate metabolic process [GO:0006531]; cellular response to insulin stimulus [GO:0032869]; cellular response to mechanical stimulus [GO:0071260]; dicarboxylic acid metabolic process [GO:0043648]; fatty acid homeostasis [GO:0055089]; glutamate catabolic process to 2-oxoglutarate [GO:0019551]; glutamate catabolic process to aspartate [GO:0019550]; glutamate metabolic process [GO:0006536]; glycerol biosynthetic process [GO:0006114]; negative regulation of collagen biosynthetic process [GO:0032966]; negative regulation of cytosolic calcium ion concentration [GO:0051481]; negative regulation of mitochondrial depolarization [GO:0051902]; Notch signaling pathway [GO:0007219]; oxaloacetate metabolic process [GO:0006107]; positive regulation of transforming growth factor beta receptor signaling pathway [GO:0030511]; response to cadmium ion [GO:0046686]; response to carbohydrate [GO:0009743]; response to glucocorticoid [GO:0051384]; response to immobilization stress [GO:0035902]; response to transition metal nanoparticle [GO:1990267]; transdifferentiation [GO:0060290]	0	#REF!	#REF!			reviewed	225.1	53.9952	High	22	124	21	TRUE	FALSE	3	-0.0323081	0.888304	0.934415	3	-0.0416346	0.655001	0.762014	6	-0.0369714	0.720714	0.816833	11.6391	11.2494	11.9225	11.8628	12.6508	12.9049	12.0593	12.2131	13.0492	11.745	12.5253	13.0234	3724.5	6431	7669.3	4267.8	4748.1	8476.2	3432.3	5895.1	8325.8	1136.2	2179.7	3768.3	1291	789.6	3278.5	968.9	1694.6	3517.1	11	14	18	11	14	18	11	14	18	High	High	High	High	High	High	High	High	High
A0A0G2JUS7, B0BN86	B0BN86	B0BN86	B0BN86	B0BN86	Tmem11	Transmembrane protein 11, mitochondrial	integral component of mitochondrial inner membrane [GO:0031305]; inner mitochondrial membrane organization [GO:0007007]; mitochondrion organization [GO:0007005]	0	#REF!	#REF!			reviewed	29.8	34.2105	High	7	21	7	TRUE	FALSE	2	-0.0466376	NA	NA	2	-0.0271902	NA	NA	4	-0.0369139	0.558901	0.689573	10.663	10.002	10.5366	10.5214	8.98897	NA	10.5925	8.82464	NA	10.5648	8.89118	NA	1469.8	508.1	NA	1544	453.4	NA	1514.7	474.8	NA	448.4	172.2	NA	467	75.4	NA	427.6	136.5	NA	3	2	NA	3	2	NA	3	2	NA	High	High	Medium	High	High	Medium	High	High	Medium
A0A0G2K5C0, D3ZXQ2	D3ZXQ2	D3ZXQ2	D3ZXQ2	D3ZXQ2	Camsap3	Calmodulin-regulated spectrin-associated protein family, member 3 (RCG58914)	axoneme [GO:0005930]; ciliary basal body [GO:0036064]; cytoplasm [GO:0005737]; microtubule cytoskeleton [GO:0015630]; microtubule minus-end [GO:0036449]; motile cilium [GO:0031514]; zonula adherens [GO:0005915]; actin filament binding [GO:0051015]; calmodulin binding [GO:0005516]; microtubule minus-end binding [GO:0051011]; spectrin binding [GO:0030507]; cilium movement [GO:0003341]; cytoplasmic microtubule organization [GO:0031122]; embryo development ending in birth or egg hatching [GO:0009792]; epithelial cell-cell adhesion [GO:0090136]; establishment of epithelial cell apical/basal polarity [GO:0045198]; establishment or maintenance of microtubule cytoskeleton polarity [GO:0030951]; in utero embryonic development [GO:0001701]; microtubule anchoring [GO:0034453]; microtubule cytoskeleton organization [GO:0000226]; negative regulation of microtubule depolymerization [GO:0007026]; neuron projection development [GO:0031175]; protein transport along microtubule [GO:0098840]; regulation of cell migration [GO:0030334]; regulation of focal adhesion assembly [GO:0051893]; regulation of Golgi organization [GO:1903358]; regulation of microtubule cytoskeleton organization [GO:0070507]; regulation of microtubule polymerization [GO:0031113]; regulation of organelle organization [GO:0033043]; zonula adherens maintenance [GO:0045218]	0	#REF!	#REF!			unreviewed	74.4	36.5642	High	34	82	30	TRUE	FALSE	3	-0.0861206	0.140032	0.357709	3	0.012449	0.930534	0.956299	6	-0.0368358	0.582948	0.708589	11.1434	10.8708	11.9729	11.0161	11.9164	10.7872	10.8598	11.8502	10.7513	10.8757	11.8309	11.0505	2071	3865.3	1767.2	1858.4	3692.1	1723.7	1878.9	3642.9	2121	631.8	1310.1	868.3	562.2	614	666.7	530.4	1047.2	896	10	15	7	10	15	7	10	15	7	High	High	High	High	High	High	High	High	High
Q6Q0N1	Q6Q0N1	Q6Q0N1	Q6Q0N1	Q6Q0N1	Cndp2	Cytosolic non-specific dipeptidase, EC 3.4.13.18 (CNDP dipeptidase 2) (Threonyl dipeptidase)	cytosol [GO:0005829]; nucleoplasm [GO:0005654]; alanylglutamate dipeptidase activity [GO:0103046]; carboxypeptidase activity [GO:0004180]; dipeptidase activity [GO:0016805]; metal ion binding [GO:0046872]; metallodipeptidase activity [GO:0070573]; peptidase activity [GO:0008233]; proteolysis [GO:0006508]	0	#REF!	#REF!			reviewed	88.7	42.9474	High	18	60	18	TRUE	FALSE	3	-0.0370901	0.647236	0.774661	3	-0.0363648	0.231342	0.406637	6	-0.0367274	0.310389	0.46485	11.0872	11.0068	10.3657	10.5234	12.1415	11.6251	10.5529	11.9654	11.6605	10.4599	12.09	11.631	1471.8	4518.2	3158.7	1502.2	3998.8	3237.2	1408.5	4359.6	3171.6	449	1531.4	1552	454.4	665	1252.1	397.6	1253.2	1339.8	7	12	8	7	12	8	7	12	8	High	High	High	High	High	High	High	High	High
A0A0U1RRR9, A0A0U1RRY5, P21531	P21531	P21531	P21531	P21531	Rpl3	60S ribosomal protein L3 (L4)	cytosolic large ribosomal subunit [GO:0022625]; cytosolic ribosome [GO:0022626]; nucleolus [GO:0005730]; protein-containing complex [GO:0032991]; ribosome [GO:0005840]; synapse [GO:0045202]; 5S rRNA binding [GO:0008097]; RNA binding [GO:0003723]; structural constituent of ribosome [GO:0003735]; cellular response to interleukin-4 [GO:0071353]; ribosomal large subunit assembly [GO:0000027]; translation [GO:0006412]	0	#REF!	#REF!			reviewed	79.9	35.732	High	14	52	12	TRUE	FALSE	3	0.0276931	0.602586	0.738776	3	-0.101052	0.0444546	0.212602	6	-0.0366796	0.361494	0.513479	10.4755	9.92407	11.6262	11.3782	10.0407	10.9349	11.4622	10.1015	10.8732	11.3053	9.95492	10.7904	2661.8	1053.3	1957.7	2821.5	1098.6	1875.7	2530.7	992.5	1771.1	812	357	961.9	853.5	182.7	725.5	714.4	285.3	748.2	9	4	5	9	4	5	9	4	5	High	High	High	High	High	High	High	High	High
P62634	P62634	P62634	P62634	P62634	Cnbp	CCHC-type zinc finger nucleic acid binding protein (Cellular nucleic acid-binding protein, CNBP) (Zinc finger protein 9)	cytoplasm [GO:0005737]; cytosol [GO:0005829]; endoplasmic reticulum [GO:0005783]; nucleus [GO:0005634]; G-quadruplex DNA binding [GO:0051880]; mRNA binding [GO:0003729]; single-stranded DNA binding [GO:0003697]; single-stranded RNA binding [GO:0003727]; translation regulator activity [GO:0045182]; zinc ion binding [GO:0008270]; G-quadruplex DNA formation [GO:0071919]; negative regulation of transcription by RNA polymerase II [GO:0000122]; positive regulation of cell population proliferation [GO:0008284]; positive regulation of cytoplasmic translation [GO:2000767]; positive regulation of transcription by RNA polymerase II [GO:0045944]; positive regulation of transcription, DNA-templated [GO:0045893]	0	#REF!	#REF!			reviewed	83.1	21.4689	High	3	15	3	TRUE	FALSE	3	0.108745	0.125011	0.343026	3	-0.182074	0.0931007	0.270184	6	-0.0366648	0.636119	0.75329	8.96751	9.23146	6.65392	9.08667	9.63081	9.34296	9.23098	9.78872	9.36698	8.98043	9.33069	9.2031	543.7	792.8	649.4	600.9	884.5	660.3	505.1	643.9	589.4	165.9	268.7	319.1	181.8	147.1	255.4	142.6	185.1	249	2	3	2	2	3	2	2	3	2	High	High	High	High	High	High	High	High	High
Q5XIS7	Q5XIS7	Q5XIS7	Q5XIS7	Q5XIS7	Ubap1	Ubiquitin-associated protein 1, UBAP-1	cytosol [GO:0005829]; ESCRT I complex [GO:0000813]; plasma membrane [GO:0005886]; ubiquitin binding [GO:0043130]; protein transport [GO:0015031]; ubiquitin-dependent protein catabolic process via the multivesicular body sorting pathway [GO:0043162]	0	#REF!	#REF!			reviewed	43	5.37849	Medium	3	4	3	TRUE	FALSE	1	0.0446718	NA	NA	1	-0.117885	NA	NA	2	-0.0366067	NA	NA	NA	NA	8.16289	NA	8.29829	NA	NA	8.34296	NA	NA	8.18041	NA	NA	314.8	NA	NA	324.7	NA	NA	290.1	NA	NA	106.7	NA	NA	54	NA	NA	83.4	NA	NA	2	NA	NA	2	NA	NA	2	NA	Not Found	High	Not Found	Not Found	High	Not Found	Not Found	High	Not Found
D3ZXK7, F1LMI7	D3ZXK7, F1LMI7	D3ZXK7	D3ZXK7	D3ZXK7	Rnf123	E3 ubiquitin-protein ligase RNF123, EC 2.3.2.27 (Kip1 ubiquitination-promoting complex protein 1) (RING finger protein 123) (RING-type E3 ubiquitin transferase RNF123)	cytoplasm [GO:0005737]; metal ion binding [GO:0046872]; ubiquitin-protein transferase activity [GO:0004842]; proteolysis involved in cellular protein catabolic process [GO:0051603]	0	#REF!	#REF!			reviewed	60.1	4.85584	High	6	6	5	TRUE	FALSE	1	-0.0131209	NA	NA	1	-0.0600073	NA	NA	2	-0.0365641	NA	NA	NA	NA	NA	7.92481	NA	NA	7.91169	NA	NA	7.86481	NA	NA	243	NA	NA	240.8	NA	NA	233.1	NA	NA	74.1	NA	NA	72.9	NA	NA	65.8	NA	NA	2	NA	NA	2	NA	NA	2	NA	NA	High	High	Not Found	High	High	Not Found	High	High	Not Found
D3Z9C7, F1M7V4, Q9JKS6	Q9JKS6	Q9JKS6	Q9JKS6	Q9JKS6	Pclo	Protein piccolo (Aczonin) (Multidomain presynaptic cytomatrix protein)	axon [GO:0030424]; cone cell pedicle [GO:0044316]; cytoskeleton of presynaptic active zone [GO:0048788]; dendrite [GO:0030425]; GABA-ergic synapse [GO:0098982]; glutamatergic synapse [GO:0098978]; Golgi-associated vesicle [GO:0005798]; growth cone [GO:0030426]; inhibitory synapse [GO:0060077]; neuromuscular junction [GO:0031594]; neuron projection [GO:0043005]; neuronal cell body [GO:0043025]; parallel fiber to Purkinje cell synapse [GO:0098688]; perinuclear region of cytoplasm [GO:0048471]; postsynaptic density [GO:0014069]; presynaptic active zone [GO:0048786]; presynaptic active zone cytoplasmic component [GO:0098831]; ribbon synapse [GO:0097470]; rod spherule [GO:0044317]; synapse [GO:0045202]; terminal bouton [GO:0043195]; trans-Golgi network [GO:0005802]; transport vesicle [GO:0030133]; calcium ion binding [GO:0005509]; calcium-dependent phospholipid binding [GO:0005544]; profilin binding [GO:0005522]; structural constituent of presynaptic active zone [GO:0098882]; transcription corepressor binding [GO:0001222]; cytoskeleton organization [GO:0007010]; insulin secretion [GO:0030073]; modulation of excitatory postsynaptic potential [GO:0098815]; positive regulation of synaptic vesicle recycling [GO:1903423]; presynapse to nucleus signaling pathway [GO:0099526]; presynaptic active zone assembly [GO:1904071]; protein localization to synapse [GO:0035418]; regulation of endosome size [GO:0051036]; regulation of exocytosis [GO:0017157]; regulation of ubiquitin protein ligase activity [GO:1904666]; synapse organization [GO:0050808]; synaptic vesicle clustering [GO:0097091]; synaptic vesicle targeting [GO:0016080]	0	#REF!	#REF!			reviewed	283.2	4.28712	High	18	38	16	TRUE	FALSE	3	0.109784	0.552955	0.70387	3	-0.182728	0.0726523	0.246157	6	-0.0364721	0.725609	0.820495	NA	8.85985	7.96751	10.4829	10.5072	9.96564	10.4745	10.9249	9.8857	10.2166	10.4203	9.77066	1431.1	1455.4	999.9	1422.8	1944.1	946	1189.9	1370.3	873.5	436.6	493.3	491.3	430.4	323.3	365.9	335.9	393.9	369	6	9	5	6	9	5	6	9	5	High	High	High	High	High	High	High	High	High
D4A1W5, Q5U212, Q64LC9	D4A1W5, Q64LC9	Q64LC9	D4A1W5	Q64LC9	Rbm4b	RNA-binding protein 4B (RNA-binding motif protein 30) (RNA-binding motif protein 4B) (RNA-binding protein 30) (Zinc-responsive protein ZD7)	cytosol [GO:0005829]; nuclear speck [GO:0016607]; nucleolus [GO:0005730]; protein-containing complex [GO:0032991]; mRNA binding [GO:0003729]; RNA binding [GO:0003723]; zinc ion binding [GO:0008270]; circadian regulation of gene expression [GO:0032922]; circadian rhythm [GO:0007623]; entrainment of circadian clock by photoperiod [GO:0043153]; mRNA splicing, via spliceosome [GO:0000398]; positive regulation of gene expression [GO:0010628]; regulation of translation [GO:0006417]	0	#REF!	#REF!			reviewed	62.4	22.6891	High	8	19	8	TRUE	FALSE	3	-0.0415495	0.461756	0.633523	3	-0.0313364	0.487012	0.62641	6	-0.036443	0.227824	0.379364	7.95245	9.80703	7.93487	9.55919	7.67596	9.93531	9.60659	7.61029	9.82893	9.55055	7.57213	9.95376	754.4	204.5	979.1	779.6	195.4	909.5	749.9	190.3	991.7	230.1	69.3	481.1	235.8	32.5	351.8	211.7	54.7	418.9	4	1	5	4	1	5	4	1	5	High	High	High	High	High	High	High	High	High
M0RB65	M0RB65	M0RB65	M0RB65	M0RB65	LOC100364509	40S ribosomal protein S9	cytosolic small ribosomal subunit [GO:0022627]; small ribosomal subunit [GO:0015935]; rRNA binding [GO:0019843]; structural constituent of ribosome [GO:0003735]; positive regulation of translational fidelity [GO:0045903]; translation [GO:0006412]	0	#REF!	#REF!			unreviewed	29.2	41.5789	High	11	47	1	TRUE	FALSE	1	-0.14326	NA	NA	1	0.0704238	NA	NA	2	-0.0364179	NA	NA	NA	NA	NA	NA	9.22328	NA	NA	9.08002	NA	NA	9.2937	NA	NA	597.7	NA	NA	541.2	NA	NA	627.6	NA	NA	202.6	NA	NA	90	NA	NA	180.4	NA	NA	1	NA	NA	1	NA	NA	1	NA	Not Found	Medium	Not Found	Not Found	Medium	Not Found	Not Found	Medium	Not Found
B0BNE3	B0BNE3	B0BNE3	B0BNE3	B0BNE3	Trappc5	Trafficking protein particle complex subunit 5	endoplasmic reticulum [GO:0005783]; TRAPP complex [GO:0030008]; TRAPPI protein complex [GO:1990070]; TRAPPII protein complex [GO:1990071]; TRAPPIII protein complex [GO:1990072]; endoplasmic reticulum to Golgi vesicle-mediated transport [GO:0006888]	0	#REF!	#REF!			unreviewed	34.4	21.2766	High	4	13	4	TRUE	FALSE	3	-0.0893267	0.418295	0.603396	3	0.0167929	0.783795	0.861753	6	-0.0362669	0.516195	0.654054	7.65392	10.3371	9.07708	9.86217	9.11478	8.57592	9.59731	9.13031	8.55727	9.81121	9.23745	8.55459	930.7	554.4	381.6	774.6	560.4	376.7	898.4	603.6	376	283.9	187.9	187.5	234.3	93.2	145.7	253.6	173.5	158.8	3	2	1	3	2	1	3	2	1	High	High	High	High	High	High	High	High	High
F1LR60, O35430	F1LR60, O35430	O35430	F1LR60	O35430	Apba1	Amyloid-beta A4 precursor protein-binding family A member 1 (Adapter protein X11alpha) (Neuron-specific X11 protein) (Neuronal Munc18-1-interacting protein 1, Mint-1)	cytoplasm [GO:0005737]; cytosol [GO:0005829]; dendritic spine [GO:0043197]; glutamatergic synapse [GO:0098978]; Golgi apparatus [GO:0005794]; membrane [GO:0016020]; nucleus [GO:0005634]; perinuclear region of cytoplasm [GO:0048471]; plasma membrane [GO:0005886]; presynaptic active zone membrane [GO:0048787]; protein-containing complex [GO:0032991]; Schaffer collateral - CA1 synapse [GO:0098685]; synaptic vesicle [GO:0008021]; amyloid-beta binding [GO:0001540]; PDZ domain binding [GO:0030165]; phosphatidylinositol-4,5-bisphosphate binding [GO:0005546]; protein-containing complex binding [GO:0044877]; chemical synaptic transmission [GO:0007268]; gamma-aminobutyric acid secretion [GO:0014051]; glutamate secretion [GO:0014047]; in utero embryonic development [GO:0001701]; intracellular protein transport [GO:0006886]; locomotory behavior [GO:0007626]; multicellular organism growth [GO:0035264]; protein-containing complex assembly [GO:0065003]; regulation of gene expression [GO:0010468]; regulation of synaptic vesicle exocytosis [GO:2000300]; synaptic vesicle exocytosis [GO:0016079]	0	#REF!	#REF!			reviewed	161.7	30.8701	High	20	53	19	TRUE	FALSE	3	-0.0329502	0.376238	0.569267	3	-0.0394327	0.307497	0.476376	6	-0.0361914	0.107433	0.235048	9.45368	10.1215	10.5548	11.2861	11.3768	11.0346	11.2597	11.2903	11.0486	11.2233	11.303	11.0529	2497.2	2659.2	2097.7	2451.9	2504.5	2118.2	2390.8	2526.6	2124.5	761.8	901.3	1030.7	741.7	416.5	819.3	674.9	726.3	897.4	10	12	6	10	12	6	10	12	6	High	High	High	High	High	High	High	High	High
P34955	P34955	P34955	P34955	P34955	SERPINA1	Alpha-1-antiproteinase (Alpha-1-antitrypsin) (Alpha-1-proteinase inhibitor) (Serpin A1)	endoplasmic reticulum [GO:0005783]; extracellular space [GO:0005615]; Golgi apparatus [GO:0005794]; identical protein binding [GO:0042802]; protease binding [GO:0002020]; serine-type endopeptidase inhibitor activity [GO:0004867]; negative regulation of endopeptidase activity [GO:0010951]	0	#REF!	#REF!			reviewed	79.3	23.7981	High	12	41	11	FALSE	TRUE	2	0.0467063	NA	NA	2	-0.11908	NA	NA	4	-0.0361867	0.626887	0.745548	9.64115	10.6793	10.8888	8.22834	11.3955	NA	8.20163	11.5157	NA	8.0207	11.365	NA	299.9	2694	NA	294.4	2927.9	NA	259.7	2637.6	NA	91.5	913.1	NA	89	486.9	NA	73.3	758.2	NA	2	7	NA	2	7	NA	2	7	NA	High	High	Not Found	High	High	Not Found	High	High	Not Found
F1LNG5, G3V605, M0RC47, O55168, Q63787, Q63789	F1LNG5	F1LNG5	F1LNG5	F1LNG5	Pik3r1	Phosphatidylinositol 3-kinase regulatory subunit alpha (Phosphatidylinositol 3-kinase 85 kDa regulatory subunit alpha)	cell-cell junction [GO:0005911]; cis-Golgi network [GO:0005801]; cytosol [GO:0005829]; nucleus [GO:0005634]; perinuclear endoplasmic reticulum membrane [GO:1990578]; phosphatidylinositol 3-kinase complex, class IA [GO:0005943]; ErbB-3 class receptor binding [GO:0043125]; insulin binding [GO:0043559]; insulin receptor binding [GO:0005158]; insulin receptor substrate binding [GO:0043560]; insulin-like growth factor receptor binding [GO:0005159]; neurotrophin TRKA receptor binding [GO:0005168]; phosphatidylinositol 3-kinase regulatory subunit binding [GO:0036312]; phosphotyrosine residue binding [GO:0001784]; protein heterodimerization activity [GO:0046982]; protein phosphatase binding [GO:0019903]; B cell differentiation [GO:0030183]; cellular glucose homeostasis [GO:0001678]; cellular response to UV [GO:0034644]; extrinsic apoptotic signaling pathway via death domain receptors [GO:0008625]; growth hormone receptor signaling pathway [GO:0060396]; insulin receptor signaling pathway [GO:0008286]; insulin-like growth factor receptor signaling pathway [GO:0048009]; intrinsic apoptotic signaling pathway in response to DNA damage [GO:0008630]; negative regulation of apoptotic process [GO:0043066]; negative regulation of cell-matrix adhesion [GO:0001953]; negative regulation of osteoclast differentiation [GO:0045671]; negative regulation of stress fiber assembly [GO:0051497]; phosphatidylinositol 3-kinase signaling [GO:0014065]; positive regulation of cell migration [GO:0030335]; positive regulation of endoplasmic reticulum unfolded protein response [GO:1900103]; positive regulation of filopodium assembly [GO:0051491]; positive regulation of focal adhesion disassembly [GO:0120183]; positive regulation of lamellipodium assembly [GO:0010592]; positive regulation of protein import into nucleus [GO:0042307]; positive regulation of RNA splicing [GO:0033120]; positive regulation of transcription by RNA polymerase II [GO:0045944]; positive regulation of tumor necrosis factor production [GO:0032760]; protein import into nucleus [GO:0006606]; protein phosphorylation [GO:0006468]; protein stabilization [GO:0050821]; regulation of insulin receptor signaling pathway [GO:0046626]; regulation of protein localization to plasma membrane [GO:1903076]; response to endoplasmic reticulum stress [GO:0034976]	0	#REF!	#REF!			unreviewed	110.1	14.779	High	13	29	9	TRUE	FALSE	3	-0.116091	0.361476	0.560249	3	0.0438867	0.704221	0.798458	6	-0.0361021	0.639332	0.755683	6.34518	NA	10.4126	10.2732	10.3805	11.1724	10.3249	10.0896	11.0633	10.4228	10.224	11.3109	1237.5	1333	2307.9	1282.6	1089.6	2139.9	1372.7	1196	2540.5	377.5	451.8	1134	388	181.2	827.7	387.5	343.8	1073.2	5	4	9	5	4	9	5	4	9	High	High	High	High	High	High	High	High	High
D4A4F9	D4A4F9	D4A4F9	D4A4F9	D4A4F9	Stum	RCG20461 (Stum, mechanosensory transduction mediator homolog)	0	0	#REF!	#REF!			unreviewed	6.7	21.7391	High	2	14	2	TRUE	FALSE	3	-0.0683886	0.217585	0.435707	3	-0.0036499	0.957191	0.972717	6	-0.0360193	0.351763	0.504852	NA	7.86604	7.48059	8.31061	8.1416	6.37504	8.26679	7.99774	6.35755	8.24603	8.07842	6.49185	317.5	282.4	83	308	255.6	82	303.6	270.3	90	96.9	95.7	40.8	93.2	42.5	31.7	85.7	77.7	38	2	2	1	2	2	1	2	2	1	High	High	High	High	High	High	High	High	High
A0A0G2K6A9, Q5FVJ0	Q5FVJ0	Q5FVJ0	Q5FVJ0	Q5FVJ0	Rufy3	Protein RUFY3 (RUN and FYVE domain-containing protein 3) (Rap2-interacting protein x, RIPx) (Single axon-regulated protein, Singar)	axon [GO:0030424]; cell junction [GO:0030054]; cytoplasm [GO:0005737]; dendrite [GO:0030425]; endomembrane system [GO:0012505]; filopodium [GO:0030175]; growth cone [GO:0030426]; lamellipodium [GO:0030027]; membrane [GO:0016020]; neuronal cell body [GO:0043025]; perikaryon [GO:0043204]; actin filament organization [GO:0007015]; negative regulation of axonogenesis [GO:0050771]; positive regulation of axon extension [GO:0045773]; positive regulation of axonogenesis [GO:0050772]; positive regulation of cell migration [GO:0030335]; positive regulation of intracellular protein transport [GO:0090316]; regulation of axonogenesis [GO:0050770]; regulation of establishment of cell polarity [GO:2000114]	0	#REF!	#REF!			reviewed	138.2	72.7079	High	38	292	35	TRUE	FALSE	3	-0.00357013	0.748094	0.846256	3	-0.0682932	0.374073	0.536826	6	-0.0359317	0.296808	0.451832	13.9859	13.4538	13.7616	13.4204	13.6277	13.822	13.4083	13.6134	13.8378	13.2319	13.6233	13.8101	10963.7	12657.7	14482.2	10872	12532.2	14641.5	9620.5	12619.2	14362.9	3344.6	4290.2	7115.8	3288.7	2084.1	5663.2	2715.8	3627.5	6067.3	22	27	26	22	27	26	22	27	26	High	High	High	High	High	High	High	High	High
Q5XID1	Q5XID1	Q5XID1	Q5XID1	Q5XID1	Ciapin1	Anamorsin (Cytokine-induced apoptosis inhibitor 1) (Fe-S cluster assembly protein DRE2 homolog)	cytoplasm [GO:0005737]; mitochondrial intermembrane space [GO:0005758]; nucleolus [GO:0005730]; 2 iron, 2 sulfur cluster binding [GO:0051537]; 4 iron, 4 sulfur cluster binding [GO:0051539]; electron transfer activity [GO:0009055]; metal ion binding [GO:0046872]; apoptotic process [GO:0006915]; hemopoiesis [GO:0030097]; iron-sulfur cluster assembly [GO:0016226]; negative regulation of apoptotic process [GO:0043066]	0	#REF!	#REF!			reviewed	63.5	9.06149	High	3	9	3	TRUE	FALSE	3	-0.046524	0.787192	0.873739	3	-0.0252666	0.723166	0.81336	6	-0.0358953	0.644525	0.757782	8.96405	9.44894	8.85144	8.81602	6.87529	10.069	8.71768	6.59694	10.3062	8.71356	6.97269	9.99831	450.7	117.4	1074.2	421	96.8	1266.1	419.8	125.6	1022.8	137.5	39.8	527.8	127.4	16.1	489.7	118.5	36.1	432.1	1	1	2	1	1	2	1	1	2	Medium	Medium	High	Medium	Medium	High	Medium	Medium	High
F1LP30, Q5I0C3	F1LP30	F1LP30	F1LP30	F1LP30	Mccc1	Methylcrotonoyl-CoA carboxylase subunit alpha, mitochondrial	ATP binding [GO:0005524]; ligase activity [GO:0016874]; metal ion binding [GO:0046872]; carboxylic acid metabolic process [GO:0019752]	0	#REF!	#REF!			unreviewed	12.6	62.0979	High	39	212	37	TRUE	FALSE	3	0.0550694	0.618519	0.750851	3	-0.126855	0.156614	0.33387	6	-0.0358927	0.598797	0.721419	12.4343	12.4749	13.2336	12.9711	12.8111	12.6793	12.9432	13.0544	12.6291	12.9578	12.6385	12.4846	8029.5	7186.5	6559.3	7875.5	8506.9	6335	7955.9	6376.5	5731	2449.5	2435.8	3222.9	2382.3	1414.7	2450.3	2245.9	1833	2420.9	22	21	19	22	21	19	22	21	19	High	High	High	High	High	High	High	High	High
A0A0G2K264, F7EZZ0, Q5U2T0	F7EZZ0, Q5U2T0	F7EZZ0	F7EZZ0	F7EZZ0	Dap3	Death-associated protein 3 (RCG62665)	mitochondrial matrix [GO:0005759]; mitochondrial small ribosomal subunit [GO:0005763]; structural constituent of ribosome [GO:0003735]; apoptotic mitochondrial changes [GO:0008637]	0	#REF!	#REF!			unreviewed	20.9	14.3939	High	5	15	5	TRUE	FALSE	3	-0.0424476	0.473055	0.643516	3	-0.0291301	0.634917	0.746239	6	-0.0357889	0.315369	0.46982	9.84345	10.0485	10.2204	9.40152	8.81154	9.52982	9.45265	8.70079	9.46209	9.34917	8.70529	9.60103	676.3	449.3	739.2	700.7	416.1	705.3	652.2	417.4	776.6	206.3	152.3	363.2	212	69.2	272.8	184.1	120	328	3	1	1	3	1	1	3	1	1	High	Medium	High	High	Medium	High	High	Medium	High
A0A0G2K9H3, F1LRE5, Q3KR91	F1LRE5	F1LRE5	F1LRE5	F1LRE5	Osbpl9	Oxysterol-binding protein	cytosol [GO:0005829]; intracellular membrane-bounded organelle [GO:0043231]; membrane [GO:0016020]; sterol binding [GO:0032934]; sterol transporter activity [GO:0015248]	0	#REF!	#REF!			unreviewed	24.5	23.5131	High	15	47	15	TRUE	FALSE	3	-0.0603139	0.48639	0.653882	3	-0.0112497	0.843705	0.905327	6	-0.0357818	0.417518	0.563108	10.5333	9.91483	10.1263	11.8669	10.1903	11.1264	11.6871	10.257	11.0585	11.7837	10.2759	11.0902	3734.9	1168.4	2235.5	3297.4	1223.7	2132.7	3525.8	1239.8	2180.1	1139.4	396	1098.4	997.4	203.5	824.9	995.3	356.4	920.9	11	6	8	11	6	8	11	6	8	High	High	High	High	High	High	High	High	High
O35263	O35263	O35263	O35263	O35263	Pafah1b3	Platelet-activating factor acetylhydrolase IB subunit alpha1, EC 3.1.1.47 (PAF acetylhydrolase 29 kDa subunit, PAF-AH 29 kDa subunit) (PAF-AH subunit gamma, PAFAH subunit gamma) (Platelet-activating factor acetylhydrolase alpha 1 subunit, PAF-AH alpha 1)	1-alkyl-2-acetylglycerophosphocholine esterase complex [GO:0008247]; cytoplasm [GO:0005737]; cytosol [GO:0005829]; 1-alkyl-2-acetylglycerophosphocholine esterase activity [GO:0003847]; identical protein binding [GO:0042802]; platelet-activating factor acetyltransferase activity [GO:0047179]; protein heterodimerization activity [GO:0046982]; protein homodimerization activity [GO:0042803]; protein-containing complex binding [GO:0044877]; brain development [GO:0007420]; lipid catabolic process [GO:0016042]; spermatogenesis [GO:0007283]	0	#REF!	#REF!			reviewed	113.2	24.1379	High	6	18	6	TRUE	FALSE	3	0.0261336	0.778558	0.867825	3	-0.097678	0.235827	0.410605	6	-0.0357722	0.526941	0.663312	9.07655	8.80058	8.37895	8.1467	10.0378	10.0175	8.29921	10.0896	9.89163	8.11218	9.82369	9.97312	283.4	1051.2	1036.5	315	1089.6	949.9	276.7	906.2	1005.1	86.4	356.3	509.3	95.3	181.2	367.4	78.1	260.5	424.6	1	3	3	1	3	3	1	3	3	High	High	High	High	High	High	High	High	High
F1LU27	F1LU27	F1LU27	F1LU27	F1LU27	Focad	Focadhesin	focal adhesion [GO:0005925]; regulation of posttranscriptional gene silencing [GO:0060147]	0	#REF!	#REF!			unreviewed	8.3	1.22358	Medium	3	6	2	TRUE	FALSE	2	-0.209546	NA	NA	2	0.138059	NA	NA	4	-0.0357437	0.793477	0.868791	NA	NA	NA	7.46761	8.42375	NA	7.33271	8.13955	NA	7.77215	8.39532	NA	177	343.4	NA	161.2	282	NA	218.6	336.7	NA	54	116.4	NA	48.8	46.9	NA	61.7	96.8	NA	1	1	NA	1	1	NA	1	1	NA	High	High	Not Found	High	High	Not Found	High	High	Not Found
B2RZA4, D3ZRP6, Q32Q06	Q32Q06	Q32Q06	Q32Q06	Q32Q06	Ap1m1	AP-1 complex subunit mu-1 (AP-mu chain family member mu1A) (Adaptor protein complex AP-1 subunit mu-1) (Adaptor-related protein complex 1 subunit mu-1) (Clathrin assembly protein complex 1 mu-1 medium chain 1) (Golgi adaptor HA1/AP1 adaptin mu-1 subunit) (Mu-adaptin 1) (Mu1A-adaptin)	clathrin adaptor complex [GO:0030131]; clathrin-coated vesicle [GO:0030136]; clathrin-coated vesicle membrane [GO:0030665]; cytoplasmic vesicle [GO:0031410]; Golgi apparatus [GO:0005794]; clathrin adaptor activity [GO:0035615]; endosome to melanosome transport [GO:0035646]; intracellular protein transport [GO:0006886]; melanosome organization [GO:0032438]; vesicle-mediated transport [GO:0016192]	0	#REF!	#REF!			reviewed	73.7	54.8463	High	21	132	21	TRUE	FALSE	3	0.0519557	0.573614	0.719518	3	-0.122763	0.316942	0.485444	6	-0.0354036	0.618874	0.739382	12.5884	12.555	12.2174	12.1179	12.7862	12.6179	12.0469	12.9826	12.6484	11.8154	12.7132	12.6252	4444.9	7063.8	6285.8	4231.3	8093.8	6420.3	3604.1	6715	6317.6	1356	2394.2	3088.5	1280	1346	2483.3	1017.4	1930.3	2668.7	16	16	12	16	16	12	16	16	12	High	High	High	High	High	High	High	High	High
F1M6U0	F1M6U0	F1M6U0	F1M6U0	F1M6U0	Wwc1	WW and C2 domain-containing 1	cytoplasm [GO:0005737]; cytosol [GO:0005829]; nucleus [GO:0005634]; perinuclear region of cytoplasm [GO:0048471]; protein-containing complex [GO:0032991]; ruffle membrane [GO:0032587]; kinase binding [GO:0019900]; molecular adaptor activity [GO:0060090]; transcription coactivator activity [GO:0003713]; cell migration [GO:0016477]; negative regulation of hippo signaling [GO:0035331]; negative regulation of organ growth [GO:0046621]; negative regulation of transcription by RNA polymerase II [GO:0000122]; positive regulation of MAPK cascade [GO:0043410]; regulation of hippo signaling [GO:0035330]; regulation of transcription, DNA-templated [GO:0006355]	0	#REF!	#REF!			unreviewed	50.9	11.1913	High	11	17	11	TRUE	FALSE	3	-0.0996087	0.240184	0.455072	3	0.0288884	0.605392	0.721885	6	-0.0353602	0.465437	0.60708	NA	NA	8.11009	9.85814	9.43317	9.4187	9.66071	9.32148	9.42899	9.80025	9.47168	9.52474	928.1	691.3	684.4	809.4	639.8	689.3	891.6	710	736.6	283.1	234.3	336.3	244.9	106.4	266.6	251.7	204.1	311.2	5	3	3	5	3	3	5	3	3	High	High	High	High	High	High	High	High	High
M0R6T4	M0R6T4	M0R6T4	M0R6T4	M0R6T4	Mms19	MMS19 nucleotide excision repair protein	CIA complex [GO:0097361]; cytoplasm [GO:0005737]; MMXD complex [GO:0071817]; nucleoplasm [GO:0005654]; nucleus [GO:0005634]; spindle [GO:0005819]; enzyme binding [GO:0019899]; estrogen receptor binding [GO:0030331]; transcription coactivator activity [GO:0003713]; cellular response to DNA damage stimulus [GO:0006974]; chromosome segregation [GO:0007059]; DNA metabolic process [GO:0006259]; DNA repair [GO:0006281]; iron-sulfur cluster assembly [GO:0016226]; positive regulation of double-strand break repair via homologous recombination [GO:1905168]; positive regulation of transcription, DNA-templated [GO:0045893]; protein maturation by iron-sulfur cluster transfer [GO:0097428]	0	#REF!	#REF!			unreviewed	56.7	13.773	High	15	28	15	TRUE	FALSE	2	-0.0517244	NA	NA	2	-0.0185968	NA	NA	4	-0.0351606	0.501983	0.641728	10.5022	10.2855	8.10486	10.3328	NA	8.69766	10.3648	NA	8.56224	10.2417	NA	8.75154	1289.7	NA	415.2	1318.6	NA	378	1210.8	NA	431	393.4	NA	204	398.9	NA	146.2	341.8	NA	182.1	6	NA	1	6	NA	1	6	NA	1	High	Not Found	Medium	High	Not Found	Medium	High	Not Found	Medium
D4A5W8	D4A5W8	D4A5W8	D4A5W8	D4A5W8	Pgs1	CDP-diacylglycerol--glycerol-3-phosphate 3-phosphatidyltransferase, EC 2.7.8.5	endoplasmic reticulum [GO:0005783]; mitochondrial inner membrane [GO:0005743]; mitochondrion [GO:0005739]; ATP binding [GO:0005524]; CDP-diacylglycerol-glycerol-3-phosphate 3-phosphatidyltransferase activity [GO:0008444]; cardiolipin biosynthetic process [GO:0032049]	0	#REF!	#REF!			unreviewed	41.1	28.4314	High	11	41	11	TRUE	FALSE	3	-0.0991828	0.17387	0.394255	3	0.0291445	0.548478	0.67729	6	-0.0350192	0.423089	0.568562	10.999	10.2692	9.03864	10.296	10.7977	10.2172	10.1021	10.7576	10.1537	10.2505	10.8358	10.312	1257.2	1780	1190.4	1099.1	1731.2	1139.1	1218.2	1827.7	1271.2	383.5	603.3	584.9	332.5	287.9	440.6	343.9	525.4	537	6	7	5	6	7	5	6	7	5	High	High	High	High	High	High	High	High	High
B0BN74, B0BN74	B0BN74	B0BN74	B0BN74	B0BN74	Bag2	BAG cochaperone 2 (Bag2 protein)	axon [GO:0030424]; chaperone complex [GO:0101031]; dendrite [GO:0030425]; dendritic microtubule [GO:1901588]; adenyl-nucleotide exchange factor activity [GO:0000774]; chaperone binding [GO:0051087]; heat shock protein binding [GO:0031072]; identical protein binding [GO:0042802]; tau protein binding [GO:0048156]; transmembrane transporter binding [GO:0044325]; ubiquitin protein ligase binding [GO:0031625]; negative regulation of protein binding [GO:0032091]; negative regulation of protein ubiquitination [GO:0031397]; negative regulation of ubiquitin protein ligase activity [GO:1904667]; positive regulation of proteasomal protein catabolic process [GO:1901800]; positive regulation of protein processing [GO:0010954]; protein metabolic process [GO:0019538]; protein stabilization [GO:0050821]	0	#REF!	#REF!			unreviewed	43.4	48.0952	High	11	36	11	TRUE	FALSE	3	-0.0865704	0.619396	0.751546	3	0.0165927	0.848555	0.907967	6	-0.0349888	0.673627	0.780823	9.80768	10.7386	9.67507	10.2502	10.0876	9.47025	10.2092	9.72366	9.61545	10.1606	10.0616	9.63554	1217.9	1088.1	709.3	1183.8	845.5	784.4	1144.6	1068.7	795.4	371.5	368.8	348.5	358.1	140.6	303.4	323.1	307.2	336	5	5	4	5	5	4	5	5	4	High	High	High	High	High	High	High	High	High
D3ZZN4, D4A771, F1M0T2, P04646	D3ZZN4, P04646	P04646	D3ZZN4	P04646	Rpl35a	60S ribosomal protein L35a	cytosolic large ribosomal subunit [GO:0022625]; structural constituent of ribosome [GO:0003735]; tRNA binding [GO:0000049]; cytoplasmic translation [GO:0002181]; ribosomal large subunit biogenesis [GO:0042273]	0	#REF!	#REF!			reviewed	36.8	38.1818	High	5	10	5	TRUE	FALSE	3	-0.0428512	0.600724	0.738121	3	-0.0270576	0.72044	0.811329	6	-0.0349544	0.452679	0.596048	6.94486	8.83447	8.67278	9.29462	8.5519	9.09513	9.30081	8.59731	8.91498	9.39767	8.44377	9.01903	628	375.3	546.9	630.7	387.3	482.7	674.5	348.2	518.8	191.6	127.2	268.7	190.8	64.4	186.7	190.4	100.1	219.2	2	1	2	2	1	2	2	1	2	High	High	High	High	High	High	High	High	High
D3ZEJ2	D3ZEJ2	D3ZEJ2	D3ZEJ2	D3ZEJ2	Mcur1	Mitochondrial calcium uniporter regulator 1	integral component of mitochondrial inner membrane [GO:0031305]; mitochondrion [GO:0005739]; calcium import into the mitochondrion [GO:0036444]; calcium ion import [GO:0070509]; mitochondrial calcium ion transmembrane transport [GO:0006851]; positive regulation of mitochondrial calcium ion concentration [GO:0051561]	0	#REF!	#REF!			unreviewed	19	13.3929	High	6	10	6	TRUE	FALSE	2	0.0174478	NA	NA	2	-0.0871849	NA	NA	4	-0.0348686	0.457279	0.59935	NA	6.65392	9.49605	NA	9.80316	10.4661	NA	9.88554	10.4186	NA	9.69645	10.3984	NA	893.4	1414.5	NA	945.9	1368.7	NA	829.7	1349.7	NA	302.8	695	NA	157.3	529.4	NA	238.5	570.2	NA	2	2	NA	2	2	NA	2	2	Not Found	High	High	Not Found	High	High	Not Found	High	High
A0A0G2K9L2, D4A6C9	A0A0G2K9L2	A0A0G2K9L2	A0A0G2K9L2	A0A0G2K9L2	Tom1l2	Target of myb1-like 2 membrane-trafficking protein	endosome [GO:0005768]; membrane [GO:0016020]; clathrin binding [GO:0030276]; phosphatidylinositol binding [GO:0035091]; protein kinase binding [GO:0019901]; ubiquitin binding [GO:0043130]; intracellular protein transport [GO:0006886]; negative regulation of mitotic nuclear division [GO:0045839]; signal transduction [GO:0007165]	0	#REF!	#REF!			unreviewed	25.2	47.1591	High	17	55	17	TRUE	FALSE	3	0.00610426	0.847005	0.908039	3	-0.0756459	0.17744	0.355231	6	-0.0347708	0.263714	0.418995	10.7045	11.0702	9.29554	10.892	12.0288	10.4109	10.9304	11.9794	10.4402	10.7631	11.9353	10.4063	1900.3	4178.6	1361.4	1951.5	4037.9	1389.4	1737.9	3916.4	1357.1	579.7	1416.3	668.9	590.3	671.5	537.4	490.6	1125.8	573.3	8	13	5	8	13	5	8	13	5	High	High	High	High	High	High	High	High	High
D3ZHG0	D3ZHG0	D3ZHG0	D3ZHG0	D3ZHG0	LOC102551408	Very-long-chain (3R)-3-hydroxyacyl-CoA dehydratase, EC 4.2.1.134	endoplasmic reticulum [GO:0005783]; integral component of endoplasmic reticulum membrane [GO:0030176]; 3-hydroxy-arachidoyl-CoA dehydratase activity [GO:0102343]; 3-hydroxy-behenoyl-CoA dehydratase activity [GO:0102344]; 3-hydroxy-lignoceroyl-CoA dehydratase activity [GO:0102345]; 3-hydroxyacyl-CoA dehydratase activity [GO:0018812]; 3R-hydroxyacyl-CoA dehydratase activity [GO:0080023]; enzyme binding [GO:0019899]; very-long-chain 3-hydroxyacyl-CoA dehydratase activity [GO:0102158]; fatty acid elongation [GO:0030497]; sphingolipid biosynthetic process [GO:0030148]; very long-chain fatty acid biosynthetic process [GO:0042761]	0	#REF!	#REF!			unreviewed	56.2	3.54331	Medium	1	4	1	TRUE	FALSE	2	-0.0212132	NA	NA	2	-0.0480184	NA	NA	4	-0.0346158	0.642547	0.757263	7.39318	NA	NA	NA	7.31016	8.89936	NA	7.36457	8.80252	NA	7.11686	8.99661	NA	158.7	477.5	NA	164.8	446.5	NA	138.8	510.8	NA	53.8	234.6	NA	27.4	172.7	NA	39.9	215.8	NA	1	1	NA	1	1	NA	1	1	Not Found	Medium	High	Not Found	Medium	High	Not Found	Medium	High
F1LNX7, Q5PPK9	F1LNX7, Q5PPK9	Q5PPK9	Q5PPK9	Q5PPK9	Eipr1	EARP and GARP complex-interacting protein 1 (Endosome-associated recycling protein-interacting protein) (Golgi-associated retrograde protein-interacting protein) (Tumor-suppressing STF cDNA 1 protein) (Tumor-suppressing subchromosomal transferable fragment candidate gene 1 protein)	EARP complex [GO:1990745]; GARP complex [GO:0000938]; trans-Golgi network [GO:0005802]; endocytic recycling [GO:0032456]; positive regulation of endocytic recycling [GO:2001137]; positive regulation of retrograde transport, endosome to Golgi [GO:1905281]; protein ubiquitination [GO:0016567]; regulation of insulin secretion [GO:0050796]	0	#REF!	#REF!			reviewed	75.8	19.9482	High	7	26	7	TRUE	FALSE	3	-0.0685339	0.182687	0.404365	3	-0.000344968	0.990689	0.994072	6	-0.0344394	0.219761	0.370669	NA	9.09355	10.4109	10.9281	9.50044	11.4057	10.7923	9.47573	11.3606	10.9141	9.55075	11.3684	1948.5	724.3	2713	1773.4	712	2629.6	1929.6	750	2643.8	594.4	245.5	1333	536.4	118.4	1017.1	544.7	215.6	1116.8	7	3	6	7	3	6	7	3	6	High	High	High	High	High	High	High	High	High
P51146	P51146	P51146	P51146	P51146	Rab4b	Ras-related protein Rab-4B, EC 3.6.5.2	anchored component of synaptic vesicle membrane [GO:0098993]; endosome [GO:0005768]; insulin-responsive compartment [GO:0032593]; perinuclear region of cytoplasm [GO:0048471]; plasma membrane [GO:0005886]; recycling endosome [GO:0055037]; G protein activity [GO:0003925]; GTP binding [GO:0005525]; glucose import [GO:0046323]; protein transport [GO:0015031]; Rab protein signal transduction [GO:0032482]; regulation of endocytosis [GO:0030100]	0	#REF!	#REF!			reviewed	66.8	30.9859	High	6	50	3	TRUE	FALSE	3	-0.159998	0.0116853	0.230546	3	0.0911716	0.559825	0.685672	6	-0.0344132	0.691075	0.794405	8.16792	NA	9.72503	9.41045	9.60918	9.68668	9.28425	9.43983	9.50224	9.30925	9.95187	9.7187	680.5	781	824.1	623.5	694.5	725.2	634.4	990.4	842.6	207.6	264.7	404.9	188.6	115.5	280.5	179.1	284.7	355.9	4	2	2	4	2	2	4	2	2	High	Medium	High	High	Medium	High	High	Medium	High
G3V6H5, P97700	G3V6H5	G3V6H5	G3V6H5	G3V6H5	Slc25a11	Mitochondrial 2-oxoglutarate/malate carrier protein (Solute carrier family 25 (Mitochondrial carrier; oxoglutarate carrier), member 11, isoform CRA_b)	integral component of membrane [GO:0016021]	1	#REF!	#REF!			unreviewed	12.4	55.7325	High	15	191	15	TRUE	FALSE	3	-0.0622917	0.674425	0.794727	3	-0.00624712	0.946009	0.966289	6	-0.0342694	0.640616	0.756394	13.6352	13.1247	13.2416	12.8654	13.1627	12.6995	12.6416	13.353	12.5461	12.7117	13.2912	12.7059	7462.2	9170.1	6651.5	6390.1	10463.1	5980.5	6708.3	10024.4	6681.1	2276.4	3108.1	3268.2	1933	1740	2313.2	1893.7	2881.6	2822.3	12	14	14	12	14	14	12	14	14	High	High	High	High	High	High	High	High	High
A0A0G2JZC6, F1LQS9, Q9ES67	A0A0G2JZC6, F1LQS9, Q9ES67	Q9ES67	A0A0G2JZC6	Q9ES67	Arhgef11	Rho guanine nucleotide exchange factor 11 (RhoGEF glutamate transport modulator GTRAP48)	cytoplasm [GO:0005737]; membrane [GO:0016020]; G protein-coupled receptor binding [GO:0001664]; GTPase activator activity [GO:0005096]; guanyl-nucleotide exchange factor activity [GO:0005085]; G protein-coupled receptor signaling pathway [GO:0007186]; positive regulation of transcription, DNA-templated [GO:0045893]; regulation of neurotransmitter levels [GO:0001505]; Rho protein signal transduction [GO:0007266]	0	#REF!	#REF!			reviewed	69.4	11.6568	High	15	26	15	TRUE	FALSE	3	-0.0869432	0.421144	0.605856	3	0.0191688	0.883399	0.929256	6	-0.0338872	0.643042	0.757285	NA	8.73911	9.05799	10.1412	10.8697	9.24959	10.0749	10.9213	9.00338	10.0107	10.8115	9.49586	1129.3	1871.1	608.7	1078.6	1939.3	513.2	1031.6	1797.1	722	344.5	634.2	299.1	326.3	322.5	198.5	291.2	516.6	305	5	6	2	5	6	2	5	6	2	High	High	High	High	High	High	High	High	High
Q63638	Q63638	Q63638	Q63638	Q63638	Speg	Striated muscle-specific serine/threonine-protein kinase, EC 2.7.11.1 (Aortic preferentially expressed protein 1, APEG-1)	nucleus [GO:0005634]; ATP binding [GO:0005524]; protein kinase activity [GO:0004672]; protein serine kinase activity [GO:0106310]; protein serine/threonine kinase activity [GO:0004674]; protein serine/threonine/tyrosine kinase activity [GO:0004712]; cardiac muscle cell development [GO:0055013]; circulatory system development [GO:0072359]; in utero embryonic development [GO:0001701]; muscle cell differentiation [GO:0042692]; respiratory system development [GO:0060541]	0	#REF!	#REF!			reviewed	108.5	0.859159	High	3	6	2	TRUE	FALSE	2	-0.0475542	NA	NA	2	-0.0201379	NA	NA	4	-0.033846	0.599131	0.721625	NA	NA	NA	NA	6.64818	7.64024	NA	6.67525	7.51806	NA	6.50938	7.73877	NA	100.3	199.5	NA	102.2	183.3	NA	91.1	213.6	NA	34	98	NA	17	70.9	NA	26.2	90.2	NA	1	1	NA	1	1	NA	1	1	Medium	High	High	Medium	High	High	Medium	High	High
D3ZYH3, I7AFQ3, Q99MY2	D3ZYH3, Q99MY2	Q99MY2	Q99MY2	Q99MY2	Nudt4	Diphosphoinositol polyphosphate phosphohydrolase 2, DIPP-2, rDIPP2, EC 3.6.1.52 (Diadenosine 5',5'''-P1,P6-hexaphosphate hydrolase 2, EC 3.6.1.-) (Nucleoside diphosphate-linked moiety X motif 4, Nudix motif 4)	cytoplasm [GO:0005737]; nucleus [GO:0005634]; bis(5'-adenosyl)-hexaphosphatase activity [GO:0034431]; bis(5'-adenosyl)-pentaphosphatase activity [GO:0034432]; diphosphoinositol-polyphosphate diphosphatase activity [GO:0008486]; endopolyphosphatase activity [GO:0000298]; inositol diphosphate pentakisphosphate diphosphatase activity [GO:0052842]; inositol diphosphate tetrakisphosphate diphosphatase activity [GO:0052840]; m7G(5')pppN diphosphatase activity [GO:0050072]; metal ion binding [GO:0046872]; snoRNA binding [GO:0030515]; adenosine 5'-(hexahydrogen pentaphosphate) catabolic process [GO:1901911]; diadenosine hexaphosphate catabolic process [GO:1901909]; diadenosine pentaphosphate catabolic process [GO:1901907]; diphosphoinositol polyphosphate metabolic process [GO:0071543]; phosphatidylinositol metabolic process [GO:0046488]	0	#REF!	#REF!			reviewed	91.2	8.93855	Medium	2	5	1	TRUE	FALSE	3	-0.0080547	0.797824	0.880479	3	-0.0593133	0.101673	0.278988	6	-0.033684	0.139351	0.275718	NA	NA	NA	9.06151	8.16842	8.09434	9.08401	8.18488	8.03122	9.04111	8.07842	8.0268	534.3	287.7	273.3	542.7	291	261.6	526.8	270.3	260.8	163	97.5	134.3	164.2	48.4	101.2	148.7	77.7	110.2	1	1	1	1	1	1	1	1	1	High	High	High	High	High	High	High	High	High
Q32PY7, Q32PY7	Q32PY7	Q32PY7	Q32PY7	Q32PY7	Nudcd3	NudC domain-containing 3 (Nudcd3 protein)	cytoplasm [GO:0005737]; cytoplasmic dynein complex [GO:0005868]; unfolded protein binding [GO:0051082]; cilium assembly [GO:0060271]; protein folding [GO:0006457]; protein localization to pericentriolar material [GO:1905793]	0	#REF!	#REF!			unreviewed	24.4	41.806	High	11	40	11	TRUE	FALSE	3	0.0219921	0.793022	0.877376	3	-0.0892884	0.522815	0.653935	6	-0.0336481	0.633685	0.751209	11.0668	9.59712	10.5028	10.5302	10.1429	10.3941	10.4062	10.2528	10.4742	10.2183	10.2232	10.3579	1478.8	1130.6	1345.7	1357	1220.1	1422.5	1191.3	1195.3	1312.3	451.1	383.2	661.2	410.5	202.9	550.2	336.3	343.6	554.4	6	4	5	6	4	5	6	4	5	High	High	High	High	High	High	High	High	High
A0A0H2UI18, D3ZCN9, D3ZH53, D3ZJY5, D4A5N7, P63326, Q7TP86	P63326	P63326	P63326	P63326	Rps10	40S ribosomal protein S10	cytosolic ribosome [GO:0022626]; cytosolic small ribosomal subunit [GO:0022627]; nucleolus [GO:0005730]; RNA binding [GO:0003723]; structural constituent of ribosome [GO:0003735]; tRNA binding [GO:0000049]; ribosomal small subunit assembly [GO:0000028]	0	#REF!	#REF!			reviewed	63.7	51.5152	High	10	35	10	TRUE	FALSE	3	-0.0153953	0.675161	0.794727	3	-0.0517931	0.241191	0.416312	6	-0.0335942	0.179912	0.325618	9.91124	11.2724	10.9452	9.51511	11.0899	10.0464	9.53099	11.1066	9.96766	9.45265	11.0971	9.94632	731.7	2179.7	1057.5	739.8	2205.1	1001.3	700.7	2190.6	986.6	223.2	738.8	519.6	223.8	366.7	387.3	197.8	629.7	416.8	3	4	4	3	4	4	3	4	4	High	High	High	High	High	High	High	High	High
B0BN59, G3V6B8	B0BN59, G3V6B8	B0BN59	G3V6B8	B0BN59	RGD1562416	Pre-rRNA-processing protein TSR2 homolog	rRNA processing [GO:0006364]	0	#REF!	#REF!			unreviewed	20.7	16.2304	Medium	3	6	3	TRUE	FALSE	3	-0.00305874	0.981411	0.990683	3	-0.0640508	0.279886	0.453967	6	-0.0335548	0.583037	0.708589	6.63807	8.23458	NA	6.95303	8.6872	8.02403	6.91409	8.90117	7.83983	6.82528	8.70667	7.94017	123.9	412.2	260.3	120.6	478.1	229.1	113.4	417.8	245.6	37.8	139.7	127.9	36.5	79.5	88.6	32	120.1	103.8	1	2	1	1	2	1	1	2	1	Medium	High	Medium	Medium	High	Medium	Medium	High	Medium
O55173	O55173	O55173	O55173	O55173	Pdpk1	3-phosphoinositide-dependent protein kinase 1, EC 2.7.11.1 (Protein kinase B kinase, PkB kinase)	cell projection [GO:0042995]; cytoplasm [GO:0005737]; cytoplasmic vesicle [GO:0031410]; cytosol [GO:0005829]; focal adhesion [GO:0005925]; nucleus [GO:0005634]; perikaryon [GO:0043204]; plasma membrane [GO:0005886]; postsynaptic density [GO:0014069]; 3-phosphoinositide-dependent protein kinase activity [GO:0004676]; ATP binding [GO:0005524]; insulin receptor binding [GO:0005158]; phospholipase activator activity [GO:0016004]; phospholipase binding [GO:0043274]; protein kinase binding [GO:0019901]; protein serine kinase activity [GO:0106310]; protein serine/threonine kinase activity [GO:0004674]; protein serine/threonine/tyrosine kinase activity [GO:0004712]; activation of protein kinase B activity [GO:0032148]; calcium-mediated signaling [GO:0019722]; cell migration [GO:0016477]; cellular response to brain-derived neurotrophic factor stimulus [GO:1990416]; cellular response to epidermal growth factor stimulus [GO:0071364]; cellular response to insulin stimulus [GO:0032869]; epidermal growth factor receptor signaling pathway [GO:0007173]; extrinsic apoptotic signaling pathway [GO:0097191]; focal adhesion assembly [GO:0048041]; hyperosmotic response [GO:0006972]; intracellular signal transduction [GO:0035556]; negative regulation of cardiac muscle cell apoptotic process [GO:0010667]; negative regulation of endothelial cell apoptotic process [GO:2000352]; negative regulation of neuron apoptotic process [GO:0043524]; negative regulation of protein kinase activity [GO:0006469]; negative regulation of toll-like receptor signaling pathway [GO:0034122]; negative regulation of transforming growth factor beta receptor signaling pathway [GO:0030512]; peptidyl-serine phosphorylation [GO:0018105]; peptidyl-threonine phosphorylation [GO:0018107]; positive regulation of angiogenesis [GO:0045766]; positive regulation of blood vessel endothelial cell migration [GO:0043536]; positive regulation of phospholipase activity [GO:0010518]; positive regulation of protein localization to plasma membrane [GO:1903078]; positive regulation of release of sequestered calcium ion into cytosol [GO:0051281]; positive regulation of sprouting angiogenesis [GO:1903672]; positive regulation of vascular endothelial cell proliferation [GO:1905564]; protein phosphorylation [GO:0006468]; regulation of endothelial cell migration [GO:0010594]; regulation of I-kappaB kinase/NF-kappaB signaling [GO:0043122]; regulation of mast cell degranulation [GO:0043304]; type B pancreatic cell development [GO:0003323]	0	#REF!	#REF!			reviewed	201.6	13.7746	High	5	12	5	TRUE	FALSE	3	0.113407	0.56701	0.715277	3	-0.180431	0.152022	0.330294	6	-0.033512	0.76392	0.847633	9.11114	7.54458	9.42689	5.47249	7.01011	8.84612	5.91648	6.91767	8.83479	5.38543	6.67101	8.73098	44.4	128.9	460.2	60.4	120.9	456.6	41.8	101.9	424.9	13.6	43.7	226.1	18.3	20.1	176.6	11.8	29.3	179.5	1	1	2	1	1	2	1	1	2	High	High	High	High	High	High	High	High	High
B1H2A2	B1H2A2	B1H2A2	B1H2A2	B1H2A2	Fsd1	Fibronectin type 3 and SPRY domain-containing protein (Fsd1 protein) (Similar to fibronectin type 3 and SPRY domain-containing protein, isoform CRA_a)	centrosome [GO:0005813]; cytoplasm [GO:0005737]; microtubule [GO:0005874]; identical protein binding [GO:0042802]; microtubule binding [GO:0008017]; cytoplasmic microtubule organization [GO:0031122]; regulation of cytokinesis [GO:0032465]; regulation of mitotic spindle organization [GO:0060236]	0	#REF!	#REF!			unreviewed	26.7	24.3952	High	9	21	9	TRUE	FALSE	3	0.0630056	0.533719	0.689187	3	-0.130015	0.372631	0.53541	6	-0.0335048	0.680789	0.786044	10.2807	9.35271	6.6879	9.25668	8.58534	9.61728	9.46862	8.50462	9.67507	9.20921	8.22978	9.63027	611.7	384.1	785.4	708.5	363.2	817.5	591.9	300.2	792.5	186.6	130.2	385.9	214.3	60.4	316.2	167.1	86.3	334.8	5	2	3	5	2	3	5	2	3	High	High	High	High	High	High	High	High	High
P97546	P97546	P97546	P97546	P97546	Nptn	Neuroplastin (Glycoprotein 55/65, gp55/65) (Stromal cell-derived receptor 1, SDR-1)	axon [GO:0030424]; cell surface [GO:0009986]; dendrite [GO:0030425]; GABA-ergic synapse [GO:0098982]; glutamatergic synapse [GO:0098978]; immunological synapse [GO:0001772]; inhibitory synapse [GO:0060077]; integral component of membrane [GO:0016021]; integral component of postsynaptic density membrane [GO:0099061]; integral component of presynaptic active zone membrane [GO:0099059]; plasma membrane [GO:0005886]; postsynaptic density [GO:0014069]; postsynaptic membrane [GO:0045211]; presynaptic membrane [GO:0042734]; Schaffer collateral - CA1 synapse [GO:0098685]; synaptic membrane [GO:0097060]; cell adhesion molecule binding [GO:0050839]; cell-cell adhesion mediator activity [GO:0098632]; transmembrane transporter binding [GO:0044325]; type 1 fibroblast growth factor receptor binding [GO:0005105]; axon guidance [GO:0007411]; cellular calcium ion homeostasis [GO:0006874]; dendrite self-avoidance [GO:0070593]; excitatory synapse assembly [GO:1904861]; homophilic cell adhesion via plasma membrane adhesion molecules [GO:0007156]; long-term synaptic potentiation [GO:0060291]; modulation of chemical synaptic transmission [GO:0050804]; negative regulation of cytokine production [GO:0001818]; positive regulation of cytosolic calcium ion concentration [GO:0007204]; positive regulation of ERK1 and ERK2 cascade [GO:0070374]; positive regulation of fibroblast growth factor receptor signaling pathway [GO:0045743]; positive regulation of long-term neuronal synaptic plasticity [GO:0048170]; positive regulation of long-term synaptic potentiation [GO:1900273]; positive regulation of neuron projection development [GO:0010976]; positive regulation of protein localization [GO:1903829]; positive regulation of protein phosphorylation [GO:0001934]; regulation of cell adhesion [GO:0030155]; regulation of receptor localization to synapse [GO:1902683]; synapse organization [GO:0050808]; trans-synaptic signaling by trans-synaptic complex, modulating synaptic transmission [GO:0099557]; visual learning [GO:0008542]	1	#REF!	#REF!			reviewed	260.8	41.7303	High	20	222	20	TRUE	FALSE	3	-0.0635272	0.448261	0.624687	3	-0.00302787	0.957544	0.972717	6	-0.0332776	0.445063	0.589344	14.2073	13.7259	13.198	13.5192	12.7625	13.4251	13.5862	12.6013	13.3286	13.6166	12.7028	13.3781	11740.1	6948.4	10998.8	12298.6	6214.1	10287.2	12560.7	6667	10646.9	3581.4	2355.1	5404.2	3720.3	1033.4	3979	3545.8	1916.5	4497.5	15	10	14	15	10	14	15	10	14	High	High	High	High	High	High	High	High	High
Q5M9G1	Q5M9G1	Q5M9G1	Q5M9G1	Q5M9G1	Hexim1	Protein HEXIM1 (Cardiac lineage protein 1)	7SK snRNP [GO:0120259]; cytoplasm [GO:0005737]; nucleoplasm [GO:0005654]; nucleus [GO:0005634]; 7SK snRNA binding [GO:0097322]; cyclin-dependent protein serine/threonine kinase inhibitor activity [GO:0004861]; identical protein binding [GO:0042802]; P-TEFb complex binding [GO:0106140]; protein kinase inhibitor activity [GO:0004860]; snRNA binding [GO:0017069]; activation of innate immune response [GO:0002218]; heart development [GO:0007507]; innate immune response [GO:0045087]; negative regulation of cyclin-dependent protein serine/threonine kinase activity [GO:0045736]; negative regulation of transcription by RNA polymerase II [GO:0000122]; negative regulation of transcription, DNA-templated [GO:0045892]; negative regulation of viral transcription [GO:0032897]; positive regulation of signal transduction by p53 class mediator [GO:1901798]	0	#REF!	#REF!			reviewed	77.2	14.3258	High	5	10	5	TRUE	FALSE	3	0.237526	0.169828	0.388729	3	-0.302928	0.0453274	0.213406	6	-0.0327012	0.81732	0.885998	7.11478	8.61949	NA	6.85175	9.13314	9.77841	7.3147	9.25054	9.91064	6.67807	8.7364	9.44004	115.5	561.5	878.2	159.2	609.1	962.5	102.4	426.5	694.6	35.2	190.3	431.5	48.1	101.3	372.3	28.9	122.6	293.4	1	2	3	1	2	3	1	2	3	High	High	High	High	High	High	High	High	High
F1M0K6, P62718	P62718	P62718	P62718	P62718	Rpl18a	60S ribosomal protein L18a	cytosolic large ribosomal subunit [GO:0022625]; cytosolic ribosome [GO:0022626]; polysomal ribosome [GO:0042788]; postsynaptic density [GO:0014069]; ribosome [GO:0005840]; synapse [GO:0045202]; structural constituent of ribosome [GO:0003735]; cytoplasmic translation [GO:0002181]; response to antineoplastic agent [GO:0097327]	0	#REF!	#REF!		KK	reviewed	54.6	22.1591	High	4	13	4	TRUE	FALSE	2	-0.0345849	NA	NA	2	-0.0302697	NA	NA	4	-0.0324273	0.0305318	0.110759	9.11998	9.64476	9.68457	9.90343	NA	7.34518	9.86929	NA	7.31016	9.89345	NA	7.29462	957.7	NA	162.6	935.3	NA	158.7	951.1	NA	157	292.1	NA	79.9	282.9	NA	61.4	268.5	NA	66.3	2	NA	1	2	NA	1	2	NA	1	High	Not Found	High	High	Not Found	High	High	Not Found	High
D3ZQB6	D3ZQB6	D3ZQB6	D3ZQB6	D3ZQB6	Hdhd5	Haloacid dehalogenase-like hydrolase domain-containing 5	mitochondrion [GO:0005739]; glycerophospholipid biosynthetic process [GO:0046474]	0	#REF!	#REF!			unreviewed	10.2	19.8091	High	6	13	6	TRUE	FALSE	2	-0.0364648	NA	NA	2	-0.0281656	NA	NA	4	-0.0323152	0.258135	0.412644	NA	7.91946	NA	NA	9.85284	10.0224	NA	9.79961	10.0027	NA	9.77066	10.0482	NA	924.7	1040	NA	891.2	1025.9	NA	873.5	1058.8	NA	313.4	511	NA	148.2	396.8	NA	251.1	447.3	NA	3	4	NA	3	4	NA	3	4	Not Found	High	High	Not Found	High	High	Not Found	High	High
M0R907	M0R907	M0R907	M0R907	M0R907	Snrpd3	Small nuclear ribonucleoprotein Sm D3, Sm-D3 (snRNP core protein D3)	catalytic step 2 spliceosome [GO:0071013]; commitment complex [GO:0000243]; cytoplasm [GO:0005737]; cytosol [GO:0005829]; methylosome [GO:0034709]; nucleus [GO:0005634]; pICln-Sm protein complex [GO:0034715]; precatalytic spliceosome [GO:0071011]; SMN-Sm protein complex [GO:0034719]; spliceosomal tri-snRNP complex [GO:0097526]; telomerase holoenzyme complex [GO:0005697]; U1 snRNP [GO:0005685]; U12-type spliceosomal complex [GO:0005689]; U2 snRNP [GO:0005686]; U2-type catalytic step 2 spliceosome [GO:0071007]; U2-type precatalytic spliceosome [GO:0071005]; U4 snRNP [GO:0005687]; U4/U6 x U5 tri-snRNP complex [GO:0046540]; U5 snRNP [GO:0005682]; U7 snRNP [GO:0005683]; enzyme binding [GO:0019899]; histone pre-mRNA DCP binding [GO:0071208]; RNA binding [GO:0003723]; telomerase RNA binding [GO:0070034]; U1 snRNP binding [GO:1990446]; U7 snRNA binding [GO:0071209]; mRNA splicing, via spliceosome [GO:0000398]; protein methylation [GO:0006479]; spliceosomal snRNP assembly [GO:0000387]	0	#REF!	#REF!			unreviewed	90.2	52.381	High	5	46	5	TRUE	FALSE	3	-0.0844048	0.248848	0.463762	3	0.0198098	0.279616	0.453967	6	-0.0322975	0.380711	0.530912	11.3815	11.303	10.9855	11.6407	11.2801	10.8598	11.4668	11.1929	10.8677	11.6862	11.2942	10.8597	3192.9	2486.9	1858.4	2830.5	2341	1868.5	3295.2	2511.3	1858.2	974	842.9	913.1	856.2	389.3	722.7	930.2	721.9	784.9	4	4	5	4	4	5	4	4	5	High	High	High	High	High	High	High	High	High
Q10743	Q10743	Q10743	Q10743	Q10743	Adam10	Disintegrin and metalloproteinase domain-containing protein 10, ADAM 10, EC 3.4.24.81 (Kuzbanian protein homolog) (Mammalian disintegrin-metalloprotease) (CD antigen CD156c)	adherens junction [GO:0005912]; axon [GO:0030424]; cell surface [GO:0009986]; clathrin-coated vesicle [GO:0030136]; cytoplasm [GO:0005737]; dendrite [GO:0030425]; dendritic spine [GO:0043197]; glutamatergic synapse [GO:0098978]; Golgi apparatus [GO:0005794]; Golgi membrane [GO:0000139]; Golgi-associated vesicle [GO:0005798]; membrane [GO:0016020]; neuronal cell body [GO:0043025]; nucleus [GO:0005634]; perinuclear endoplasmic reticulum [GO:0097038]; plasma membrane [GO:0005886]; pore complex [GO:0046930]; postsynapse [GO:0098794]; postsynaptic density [GO:0014069]; postsynaptic membrane [GO:0045211]; synaptic membrane [GO:0097060]; synaptic vesicle [GO:0008021]; tetraspanin-enriched microdomain [GO:0097197]; trans-Golgi network [GO:0005802]; endopeptidase activity [GO:0004175]; metal ion binding [GO:0046872]; metalloendopeptidase activity [GO:0004222]; metalloendopeptidase activity involved in amyloid precursor protein catabolic process [GO:1902945]; metallopeptidase activity [GO:0008237]; protein homodimerization activity [GO:0042803]; protein kinase binding [GO:0019901]; SH3 domain binding [GO:0017124]; adherens junction organization [GO:0034332]; amyloid precursor protein catabolic process [GO:0042987]; amyloid-beta formation [GO:0034205]; cochlea development [GO:0090102]; constitutive protein ectodomain proteolysis [GO:0051089]; in utero embryonic development [GO:0001701]; membrane protein ectodomain proteolysis [GO:0006509]; monocyte activation [GO:0042117]; negative regulation of cell adhesion [GO:0007162]; negative regulation of gene expression [GO:0010629]; Notch signaling pathway [GO:0007219]; pore complex assembly [GO:0046931]; positive regulation of apoptotic process [GO:0043065]; positive regulation of cell growth [GO:0030307]; positive regulation of cell migration [GO:0030335]; positive regulation of cell population proliferation [GO:0008284]; positive regulation of T cell chemotaxis [GO:0010820]; postsynapse organization [GO:0099173]; protein phosphorylation [GO:0006468]; protein processing [GO:0016485]; regulation of dendritic spine morphogenesis [GO:0061001]; regulation of neurotransmitter receptor localization to postsynaptic specialization membrane [GO:0098696]; regulation of Notch signaling pathway [GO:0008593]; regulation of osteoclast differentiation [GO:0045670]; regulation of vasculature development [GO:1901342]; response to antineoplastic agent [GO:0097327]; response to tumor necrosis factor [GO:0034612]; spermatogenesis [GO:0007283]; toxin transport [GO:1901998]	0	#REF!	#REF!			reviewed	255.7	38.7183	High	26	88	26	TRUE	FALSE	3	-0.266093	0.0168711	0.241949	3	0.201615	0.189128	0.366308	6	-0.0322388	0.791021	0.867862	12.0973	12.1748	11.8057	11.3409	11.7848	11.7441	11.1401	11.5079	11.4235	11.5881	12.1374	11.7491	2593.9	3528.4	3430.2	2256.9	2912.2	2746.7	3078.7	4505.3	3442.2	791.3	1195.9	1685.4	682.7	484.3	1062.4	869.1	1295.1	1454.1	12	11	8	12	11	8	12	11	8	High	High	High	High	High	High	High	High	High
B2RZ64, F7EY92	B2RZ64, F7EY92	F7EY92	B2RZ64	F7EY92	Mbd3	Methyl-CpG-binding domain protein 3	chromatin [GO:0000785]; cytoplasm [GO:0005737]; heterochromatin [GO:0000792]; nucleus [GO:0005634]; NuRD complex [GO:0016581]; protein-containing complex [GO:0032991]; chromatin binding [GO:0003682]; DNA binding [GO:0003677]; methyl-CpG binding [GO:0008327]; aging [GO:0007568]; brain development [GO:0007420]; chromatin remodeling [GO:0006338]; DNA methylation-dependent heterochromatin assembly [GO:0006346]; embryonic organ development [GO:0048568]; heart development [GO:0007507]; histone acetylation [GO:0016573]; histone deacetylation [GO:0016575]; in utero embryonic development [GO:0001701]; negative regulation of transcription by RNA polymerase II [GO:0000122]; regulation of DNA methylation [GO:0044030]; response to estradiol [GO:0032355]; response to nutrient levels [GO:0031667]; response to organic cyclic compound [GO:0014070]; tissue development [GO:0009888]	0	#REF!	#REF!			unreviewed	60	7.08661	High	2	5	2	TRUE	FALSE	2	-0.0334024	NA	NA	2	-0.0309538	NA	NA	4	-0.0321781	0.247979	0.401766	NA	NA	NA	NA	8.5519	7.80542	NA	8.48059	7.80993	NA	8.48099	7.81442	NA	375.3	223.7	NA	357.2	224.4	NA	357.3	225.1	NA	127.2	109.9	NA	59.4	86.8	NA	102.7	95.1	NA	2	1	NA	2	1	NA	2	1	Not Found	High	High	Not Found	High	High	Not Found	High	High
F1M855, P22756, P42260	P42260	P42260	P42260	P42260	Grik2	Glutamate receptor ionotropic, kainate 2, GluK2 (Glutamate receptor 6, GluR-6, GluR6)	axon [GO:0030424]; dendrite [GO:0030425]; dendrite cytoplasm [GO:0032839]; glutamatergic synapse [GO:0098978]; hippocampal mossy fiber to CA3 synapse [GO:0098686]; integral component of plasma membrane [GO:0005887]; ionotropic glutamate receptor complex [GO:0008328]; kainate selective glutamate receptor complex [GO:0032983]; membrane [GO:0016020]; neuronal cell body [GO:0043025]; perikaryon [GO:0043204]; plasma membrane [GO:0005886]; postsynaptic density [GO:0014069]; postsynaptic membrane [GO:0045211]; presynaptic membrane [GO:0042734]; synapse [GO:0045202]; terminal bouton [GO:0043195]; extracellularly glutamate-gated ion channel activity [GO:0005234]; glutamate receptor activity [GO:0008066]; identical protein binding [GO:0042802]; ionotropic glutamate receptor activity [GO:0004970]; kainate selective glutamate receptor activity [GO:0015277]; ligand-gated ion channel activity [GO:0015276]; ligand-gated ion channel activity involved in regulation of presynaptic membrane potential [GO:0099507]; PDZ domain binding [GO:0030165]; signaling receptor activity [GO:0038023]; transmitter-gated ion channel activity involved in regulation of postsynaptic membrane potential [GO:1904315]; ubiquitin conjugating enzyme binding [GO:0031624]; ubiquitin protein ligase binding [GO:0031625]; behavioral fear response [GO:0001662]; cellular calcium ion homeostasis [GO:0006874]; chemical synaptic transmission [GO:0007268]; detection of cold stimulus involved in thermoception [GO:0120169]; excitatory postsynaptic potential [GO:0060079]; inhibitory postsynaptic potential [GO:0060080]; modulation of chemical synaptic transmission [GO:0050804]; negative regulation of neuron apoptotic process [GO:0043524]; negative regulation of synaptic transmission, glutamatergic [GO:0051967]; neuron apoptotic process [GO:0051402]; neuronal action potential [GO:0019228]; positive regulation of neuron apoptotic process [GO:0043525]; positive regulation of synaptic transmission [GO:0050806]; receptor clustering [GO:0043113]; regulation of JNK cascade [GO:0046328]; regulation of long-term neuronal synaptic plasticity [GO:0048169]; regulation of membrane potential [GO:0042391]; regulation of short-term neuronal synaptic plasticity [GO:0048172]; synaptic transmission, glutamatergic [GO:0035249]	1	#REF!	#REF!			reviewed	317.4	26.2115	High	22	88	19	TRUE	FALSE	3	0.0328409	0.704643	0.814347	3	-0.0971731	0.371686	0.534488	6	-0.0321661	0.606032	0.728191	10.7948	11.2926	12.2183	11.9669	11.5067	12.1357	12.1183	11.4003	12.1891	12.0164	11.2615	12.0398	4003	2909.7	4500.1	4446.1	2703	4669.7	4142.9	2455	4210.6	1221.1	986.2	2211.1	1344.9	449.5	1806.2	1169.5	705.7	1778.7	11	7	8	11	7	8	11	7	8	High	High	High	High	High	High	High	High	High
D3ZRA6	D3ZRA6	D3ZRA6	D3ZRA6	D3ZRA6	Tnrc6c	Trinucleotide repeat-containing adaptor 6C	cytosol [GO:0005829]; nucleoplasm [GO:0005654]; P-body [GO:0000932]; nucleic acid binding [GO:0003676]; embryonic hemopoiesis [GO:0035162]; embryonic organ development [GO:0048568]; endoderm development [GO:0007492]; endoderm formation [GO:0001706]; gene silencing by miRNA [GO:0035195]; miRNA-mediated gene silencing by inhibition of translation [GO:0035278]; positive regulation of nuclear-transcribed mRNA catabolic process, deadenylation-dependent decay [GO:1900153]; positive regulation of nuclear-transcribed mRNA poly(A) tail shortening [GO:0060213]; regulation of gene silencing by miRNA [GO:0060964]	0	#REF!	#REF!			unreviewed	36	1.30719	Medium	2	3	2	TRUE	FALSE	2	0.178024	NA	NA	2	-0.241914	NA	NA	4	-0.031945	0.865956	0.916359	NA	5.42626	NA	NA	6.53761	7.92244	NA	6.75756	8.05853	NA	5.99322	7.98299	NA	92.9	242.6	NA	108.2	266.6	NA	63.7	253	NA	31.5	119.2	NA	18	103.1	NA	18.3	106.9	NA	1	1	NA	1	1	NA	1	1	Not Found	High	High	Not Found	High	High	Not Found	High	High
D4ACU3	D4ACU3	D4ACU3	D4ACU3	D4ACU3	NA	NA	#N/A	0	#REF!	#REF!			NA	NA	10.1737	High	8	32	1	TRUE	FALSE	1	0.0627793	NA	NA	1	-0.126555	NA	NA	2	-0.0318879	NA	NA	8.22062	7.18587	NA	8.72349	NA	NA	8.78627	NA	NA	8.59694	NA	NA	422.7	NA	NA	441.5	NA	NA	387.2	NA	NA	128.9	NA	NA	133.5	NA	NA	109.3	NA	NA	1	NA	NA	1	NA	NA	1	NA	NA	Medium	Not Found	Not Found	Medium	Not Found	Not Found	Medium	Not Found	Not Found
A0A0G2JVA4, D3ZQR7, G3V9I0, Q811A3	Q811A3	Q811A3	Q811A3	Q811A3	Plod2	Procollagen-lysine,2-oxoglutarate 5-dioxygenase 2, EC 1.14.11.4 (Lysyl hydroxylase 2, LH2)	endoplasmic reticulum [GO:0005783]; rough endoplasmic reticulum membrane [GO:0030867]; iron ion binding [GO:0005506]; L-ascorbic acid binding [GO:0031418]; procollagen-lysine 5-dioxygenase activity [GO:0008475]; cellular response to hormone stimulus [GO:0032870]; hydroxylysine biosynthetic process [GO:0046947]; peptidyl-lysine hydroxylation [GO:0017185]; response to hypoxia [GO:0001666]	0	#REF!	#REF!			reviewed	71.3	8.2768	High	5	7	4	TRUE	FALSE	1	-0.199315	NA	NA	1	0.135885	NA	NA	2	-0.0317148	NA	NA	NA	NA	NA	NA	NA	9.8009	NA	NA	9.60159	NA	NA	9.93679	NA	NA	892	NA	NA	776.9	NA	NA	980.1	NA	NA	438.3	NA	NA	300.5	NA	NA	414	NA	NA	3	NA	NA	3	NA	NA	3	Not Found	High	High	Not Found	High	High	Not Found	High	High
P48303	P48303	P48303	P48303	P48303	S1pr1	Sphingosine 1-phosphate receptor 1, S1P receptor 1, S1P1 (Endothelial differentiation G-protein coupled receptor 1) (Sphingosine 1-phosphate receptor Edg-1, S1P receptor Edg-1) (CD antigen CD363)	cytoplasm [GO:0005737]; endosome [GO:0005768]; external side of plasma membrane [GO:0009897]; integral component of membrane [GO:0016021]; intrinsic component of plasma membrane [GO:0031226]; membrane raft [GO:0045121]; nucleoplasm [GO:0005654]; plasma membrane [GO:0005886]; G protein-coupled receptor activity [GO:0004930]; G protein-coupled receptor binding [GO:0001664]; sphingolipid binding [GO:0046625]; sphingosine-1-phosphate receptor activity [GO:0038036]; actin cytoskeleton reorganization [GO:0031532]; adenylate cyclase-activating G protein-coupled receptor signaling pathway [GO:0007189]; adenylate cyclase-inhibiting G protein-coupled receptor signaling pathway [GO:0007193]; angiogenesis [GO:0001525]; blood vessel maturation [GO:0001955]; brain development [GO:0007420]; cardiac muscle tissue growth involved in heart morphogenesis [GO:0003245]; cell migration [GO:0016477]; chemotaxis [GO:0006935]; endothelial cell differentiation [GO:0045446]; G protein-coupled receptor signaling pathway [GO:0007186]; heart trabecula morphogenesis [GO:0061384]; lamellipodium assembly [GO:0030032]; leukocyte chemotaxis [GO:0030595]; negative regulation of stress fiber assembly [GO:0051497]; neuron differentiation [GO:0030182]; positive regulation of cell migration [GO:0030335]; positive regulation of cell population proliferation [GO:0008284]; positive regulation of cytosolic calcium ion concentration involved in phospholipase C-activating G protein-coupled signaling pathway [GO:0051482]; positive regulation of GTPase activity [GO:0043547]; positive regulation of positive chemotaxis [GO:0050927]; positive regulation of smooth muscle cell proliferation [GO:0048661]; positive regulation of transcription by RNA polymerase II [GO:0045944]; regulation of bone mineralization [GO:0030500]; regulation of bone resorption [GO:0045124]; regulation of cell adhesion [GO:0030155]; regulation of metabolic process [GO:0019222]; sphingosine-1-phosphate receptor signaling pathway [GO:0003376]; T cell migration [GO:0072678]; transmission of nerve impulse [GO:0019226]	1	#REF!	#REF!			reviewed	179.9	9.92167	High	4	15	4	TRUE	FALSE	3	-0.0468835	0.725125	0.828888	3	-0.0165207	0.942808	0.963856	6	-0.0317021	0.775134	0.854709	8.5932	8.89845	7.77479	6.47573	8.44253	7.71836	6.65678	8.31877	7.52042	6.86047	8.28864	7.43796	89	347.9	210.6	100.9	319.3	183.6	116.2	312.7	173.4	27.2	117.9	103.5	30.5	53.1	71	32.8	89.9	73.3	1	1	1	1	1	1	1	1	1	High	High	High	High	High	High	High	High	High
D3ZYQ9	D3ZYQ9	D3ZYQ9	D3ZYQ9	D3ZYQ9	Rnf20	E3 ubiquitin protein ligase, EC 2.3.2.27	HULC complex [GO:0033503]; nucleolus [GO:0005730]; nucleoplasm [GO:0005654]; nucleus [GO:0005634]; ubiquitin ligase complex [GO:0000151]; chromatin binding [GO:0003682]; histone binding [GO:0042393]; identical protein binding [GO:0042802]; metal ion binding [GO:0046872]; mRNA 3'-UTR binding [GO:0003730]; p53 binding [GO:0002039]; transcription coactivator activity [GO:0003713]; ubiquitin protein ligase activity [GO:0061630]; ubiquitin protein ligase binding [GO:0031625]; ubiquitin-protein transferase activity [GO:0004842]; chromatin organization [GO:0006325]; histone H2B conserved C-terminal lysine ubiquitination [GO:0071894]; histone H2B ubiquitination [GO:0033523]; histone monoubiquitination [GO:0010390]; histone ubiquitination [GO:0016574]; negative regulation of cell migration [GO:0030336]; negative regulation of mRNA polyadenylation [GO:1900364]; positive regulation of histone H2B ubiquitination [GO:2001168]; positive regulation of histone methylation [GO:0031062]; positive regulation of transcription, DNA-templated [GO:0045893]; protein polyubiquitination [GO:0000209]; regulation of transcription, DNA-templated [GO:0006355]; ubiquitin-dependent protein catabolic process [GO:0006511]	0	#REF!	#REF!			unreviewed	90	7.81089	High	9	18	5	TRUE	FALSE	3	-0.0980376	0.580168	0.724712	3	0.0350607	0.865597	0.920137	6	-0.0314885	0.785815	0.86391	NA	7.28355	8.68194	8.92333	9.51806	9.53411	9.08082	9.15659	9.44398	8.99464	9.85003	9.23601	485.5	733.2	741.4	541.5	570.7	696.5	510.1	922.9	603	148.1	248.5	364.3	163.8	94.9	269.4	144	265.3	254.7	2	1	3	2	1	3	2	1	3	High	High	High	High	High	High	High	High	High
A0A0G2K8T0, Q6P7S1	A0A0G2K8T0, Q6P7S1	Q6P7S1	A0A0G2K8T0	Q6P7S1	Asah1	Acid ceramidase, AC, ACDase, Acid CDase, EC 3.5.1.23 (Acylsphingosine deacylase) (N-acylethanolamine hydrolase ASAH1, EC 3.5.1.-) (N-acylsphingosine amidohydrolase) [Cleaved into: Acid ceramidase subunit alpha; Acid ceramidase subunit beta ]	extracellular space [GO:0005615]; lysosome [GO:0005764]; nucleus [GO:0005634]; ceramidase activity [GO:0102121]; fatty acid amide hydrolase activity [GO:0017064]; hydrolase activity, acting on carbon-nitrogen (but not peptide) bonds [GO:0016810]; hydrolase activity, acting on carbon-nitrogen (but not peptide) bonds, in linear amides [GO:0016811]; N-acylsphingosine amidohydrolase activity [GO:0017040]; cellular response to tumor necrosis factor [GO:0071356]; ceramide biosynthetic process [GO:0046513]; ceramide catabolic process [GO:0046514]; fatty acid metabolic process [GO:0006631]; keratinocyte differentiation [GO:0030216]; lung development [GO:0030324]; regulation of programmed necrotic cell death [GO:0062098]; regulation of steroid biosynthetic process [GO:0050810]; response to organic substance [GO:0010033]; sphingosine biosynthetic process [GO:0046512]	0	#REF!	#REF!			reviewed	136.9	37.8173	High	11	27	11	TRUE	FALSE	3	-0.0126817	0.970259	0.982802	3	-0.0502807	0.623325	0.736679	6	-0.0314812	0.831682	0.89397	10.2043	8.82241	11.213	8.84768	10.1124	9.20506	9.15659	9.49745	9.4731	8.82687	9.89815	9.28933	460.7	1107	590.2	570.7	722.8	710.7	454.1	954.2	625.7	140.5	375.2	290	172.6	120.2	274.9	128.2	274.3	264.3	3	1	2	3	1	2	3	1	2	High	High	High	High	High	High	High	High	High
Q4V8I7	Q4V8I7	Q4V8I7	Q4V8I7	Q4V8I7	Lrrc8a	Volume-regulated anion channel subunit LRRC8A (Leucine-rich repeat-containing protein 8A)	cell surface [GO:0009986]; integral component of lysosomal membrane [GO:1905103]; integral component of membrane [GO:0016021]; integral component of plasma membrane [GO:0005887]; ion channel complex [GO:0034702]; plasma membrane [GO:0005886]; cyclic-GMP-AMP transmembrane transporter activity [GO:0140360]; identical protein binding [GO:0042802]; volume-sensitive anion channel activity [GO:0005225]; anion transmembrane transport [GO:0098656]; anion transport [GO:0006820]; aspartate transmembrane transport [GO:0015810]; cell volume homeostasis [GO:0006884]; cellular glucose homeostasis [GO:0001678]; chloride transmembrane transport [GO:1902476]; cyclic-GMP-AMP transmembrane import across plasma membrane [GO:0140361]; positive regulation of insulin secretion [GO:0032024]; positive regulation of myoblast differentiation [GO:0045663]; pre-B cell differentiation [GO:0002329]; protein hexamerization [GO:0034214]; response to osmotic stress [GO:0006970]; spermatogenesis [GO:0007283]; taurine transport [GO:0015734]	3	#REF!	#REF!			reviewed	150.4	38.3951	High	30	105	25	TRUE	FALSE	3	-0.0702164	0.263945	0.474347	3	0.00769423	0.540835	0.669117	6	-0.0312611	0.303242	0.457544	11.7662	11.7654	11.9494	11.7206	11.2469	11.7275	11.6505	11.0975	11.7363	11.7285	11.2727	11.7168	3374.8	2430.2	3390.9	3214.7	2191.2	3411.7	3393.3	2474.1	3366	1029.5	823.7	1666.1	972.4	364.4	1319.6	957.9	711.2	1421.9	15	6	9	15	6	9	15	6	9	High	High	High	High	High	High	High	High	High
B2RYN0, B2RYN0	B2RYN0, B2RYN0	D3ZFX4	D3ZFX4	B2RYN0	Pgm3	Phosphoacetylglucosamine mutase, PAGM, EC 5.4.2.3 (Acetylglucosamine phosphomutase) (N-acetylglucosamine-phosphate mutase)	magnesium ion binding [GO:0000287]; phosphoacetylglucosamine mutase activity [GO:0004610]; phosphoglucomutase activity [GO:0004614]; carbohydrate metabolic process [GO:0005975]; glucose 1-phosphate metabolic process [GO:0019255]; hemopoiesis [GO:0030097]; protein N-linked glycosylation [GO:0006487]; protein O-linked glycosylation [GO:0006493]; spermatogenesis [GO:0007283]; UDP-N-acetylglucosamine biosynthetic process [GO:0006048]	0	#REF!	#REF!			unreviewed	65.5	18.8406	High	10	21	10	TRUE	FALSE	3	0.0311769	0.765612	0.859455	3	-0.0931319	0.058737	0.228594	6	-0.0309775	0.566876	0.695789	8.39232	7.8189	9.90779	8.00056	11.2376	9.06474	8.13391	11.349	8.91349	7.94778	11.1456	8.93015	256.1	2414.6	535.5	280.9	2608.5	482.2	246.9	2265.4	487.8	78.1	818.4	263.1	85	433.8	186.5	69.7	651.2	206	1	8	3	1	8	3	1	8	3	High	High	High	High	High	High	High	High	High
A0A0G2JXX9, B2GV08	B2GV08	B2GV08	B2GV08	B2GV08	Ap1s2	AP complex subunit sigma	AP-1 adaptor complex [GO:0030121]; clathrin-coated pit [GO:0005905]; intracellular membrane-bounded organelle [GO:0043231]; presynapse [GO:0098793]; clathrin adaptor activity [GO:0035615]; adipose tissue development [GO:0060612]; fat cell differentiation [GO:0045444]; intracellular protein transport [GO:0006886]; neuromuscular process controlling balance [GO:0050885]; synaptic vesicle budding from endosome [GO:0016182]; synaptic vesicle recycling [GO:0036465]; vesicle-mediated transport [GO:0016192]; visual learning [GO:0008542]	0	#REF!	#REF!			unreviewed	43.2	27.3885	High	6	13	4	TRUE	FALSE	2	0.0323539	NA	NA	2	-0.0941752	NA	NA	4	-0.0309107	0.81959	0.886539	NA	8.84109	8.90448	8.48864	8.80607	NA	8.38759	8.97183	NA	8.13597	8.97039	NA	359.2	447.6	NA	334.9	502.1	NA	281.3	501.6	NA	109.6	151.7	NA	101.3	83.5	NA	79.4	144.2	NA	1	2	NA	1	2	NA	1	2	NA	High	High	Not Found	High	High	Not Found	High	High	Not Found
D3ZTE2, F1LSG8, Q5BJX6	F1LSG8	F1LSG8	F1LSG8	F1LSG8	Vps50	Syndetin (Coiled-coil domain-containing protein 132) (EARP/GARPII complex subunit VPS50)	EARP complex [GO:1990745]; membrane [GO:0016020]; perinuclear region of cytoplasm [GO:0048471]; recycling endosome [GO:0055037]; SNARE binding [GO:0000149]; endocytic recycling [GO:0032456]; protein transport [GO:0015031]	0	#REF!	#REF!			reviewed	78.7	27.9046	High	24	52	24	TRUE	FALSE	3	-0.03994	0.498395	0.663128	3	-0.0217349	0.849289	0.908278	6	-0.0308374	0.566162	0.69532	10.0622	10.633	10.8724	11.9347	8.94808	10.6154	11.9348	8.81121	10.6324	11.9601	8.73302	10.7399	3914.8	493.9	1568.8	3914.9	449.2	1587.4	3984.2	425.5	1710.2	1194.3	167.4	770.8	1184.3	74.7	614	1124.7	122.3	722.4	16	3	5	16	3	5	16	3	5	High	High	High	High	High	High	High	High	High
Q6AZ61	Q6AZ61	Q6AZ61	Q6AZ61	Q6AZ61	Lmbrd1	Lysosomal cobalamin transport escort protein LMBD1, LMBD1 (LMBR1 domain-containing protein 1)	clathrin-coated endocytic vesicle [GO:0045334]; clathrin-coated vesicle [GO:0030136]; endoplasmic reticulum membrane [GO:0005789]; integral component of membrane [GO:0016021]; lysosomal membrane [GO:0005765]; lysosome [GO:0005764]; plasma membrane [GO:0005886]; vacuolar membrane [GO:0005774]; AP-2 adaptor complex binding [GO:0035612]; clathrin heavy chain binding [GO:0032050]; cobalamin binding [GO:0031419]; insulin receptor binding [GO:0005158]; protein-membrane adaptor activity [GO:0043495]; clathrin-dependent endocytosis [GO:0072583]; cobalamin metabolic process [GO:0009235]; gastrulation [GO:0007369]; insulin receptor internalization [GO:0038016]; protein localization to lysosome [GO:0061462]; protein localization to vacuole [GO:0072665]	1	#REF!	#REF!			reviewed	79.1	6.14525	High	3	12	3	TRUE	FALSE	3	0.154404	0.203928	0.42497	3	-0.215171	0.274189	0.448419	6	-0.0303837	0.795603	0.870013	9.78447	9.99704	9.22593	10.2317	7.54535	8.27705	10.5249	7.55152	8.44087	10.0239	7.07682	8.30788	1202.4	186.8	310.2	1473.4	187.6	347.5	1041.1	135	316.9	366.8	63.3	152.4	445.7	31.2	134.4	293.9	38.8	133.9	2	1	1	2	1	1	2	1	1	High	High	High	High	High	High	High	High	High
F7EZ89	F7EZ89	F7EZ89	F7EZ89	F7EZ89	Tbc1d15	TBC1 domain family, member 15	cytoplasm [GO:0005737]; extracellular region [GO:0005576]; GTPase activator activity [GO:0005096]; activation of GTPase activity [GO:0090630]; regulation of GTPase activity [GO:0043087]	0	#REF!	#REF!			unreviewed	14.8	4.94186	High	3	6	3	TRUE	FALSE	2	0.0603338	NA	NA	2	-0.120997	NA	NA	4	-0.0303314	0.653705	0.764322	NA	8.01123	NA	7.98014	7.03012	NA	8.11634	7.01458	NA	7.87344	6.89482	NA	252.5	130.7	NA	277.5	129.3	NA	234.5	119	NA	77	44.3	NA	83.9	21.5	NA	66.2	34.2	NA	2	1	NA	2	1	NA	2	1	NA	High	High	High	High	High	High	High	High	High
A0A096MJB7, A0A096MK93, M0R3V5, M0RAK3, Q66HR0	Q66HR0	Q66HR0	Q66HR0	Q66HR0	Slc12a9	Solute carrier family 12 member 9 (Cation-chloride cotransporter 6)	integral component of membrane [GO:0016021]; plasma membrane [GO:0005886]; potassium:chloride symporter activity [GO:0015379]; cell volume homeostasis [GO:0006884]; chloride ion homeostasis [GO:0055064]; chloride transmembrane transport [GO:1902476]; potassium ion homeostasis [GO:0055075]; potassium ion import across plasma membrane [GO:1990573]	1	#REF!	#REF!			reviewed	54.6	9.19037	High	7	26	7	TRUE	FALSE	3	0.0669628	0.482082	0.650774	3	-0.127557	0.0762898	0.250463	6	-0.0302971	0.625275	0.744223	10.3771	10.5248	9.44584	9.80494	9.38672	8.39403	9.84204	9.60159	8.34296	9.70304	9.3072	8.19279	894.5	669.4	336.4	917.8	776.9	324.7	833.5	633.5	292.6	272.9	226.9	165.3	277.6	129.2	125.6	235.3	182.1	123.6	3	3	1	3	3	1	3	3	1	High	High	High	High	High	High	High	High	High
D3ZH14, D3ZLH7	D3ZH14	D3ZH14	D3ZH14	D3ZH14	Tmcc1	Transmembrane and coiled-coil domain family 1	cytosol [GO:0005829]; endomembrane system [GO:0012505]; endoplasmic reticulum-endosome membrane contact site [GO:0140284]; integral component of membrane [GO:0016021]; rough endoplasmic reticulum [GO:0005791]; identical protein binding [GO:0042802]; endoplasmic reticulum organization [GO:0007029]; endosomal transport [GO:0016197]; endosome fission [GO:0140285]; endosome membrane tubulation [GO:0097750]; membrane fission [GO:0090148]	1	#REF!	#REF!			unreviewed	40.6	35.9014	High	21	93	16	TRUE	FALSE	3	-0.184963	0.0304432	0.257163	3	0.124632	0.0156384	0.174131	6	-0.0301656	0.689154	0.793019	11.0549	11.0767	11.2589	11.8708	11.9691	11.9474	11.6206	11.8258	11.786	11.976	12.125	12.0603	3745.2	4009.3	3949.4	3148.9	3630.2	3531.4	4028.4	4466.7	4270.8	1142.5	1358.9	1940.5	952.5	603.7	1365.9	1137.2	1284	1804.1	11	13	13	11	13	13	11	13	13	High	High	High	High	High	High	High	High	High
A0A0G2JVH4, A0A140TAG5, Q3KR86	A0A0G2JVH4	A0A0G2JVH4	A0A0G2JVH4	A0A0G2JVH4	Immt	MICOS complex subunit MIC60 (Mitofilin)	MICOS complex [GO:0061617]; mitochondrial intermembrane space [GO:0005758]; cristae formation [GO:0042407]; mitochondrial calcium ion homeostasis [GO:0051560]	0	#REF!	#REF!			unreviewed	28.2	63.9175	High	51	384	51	TRUE	FALSE	3	-0.0388	0.599942	0.737586	3	-0.0213238	0.697981	0.793385	6	-0.0300619	0.435425	0.580392	14.0907	14.32	14.3449	13.931	14.2599	14.0604	13.771	14.2527	14.1112	13.901	14.1608	14.1255	15618.4	19618.6	17084.9	13979.2	19520.8	17696.9	15297.3	18316.3	17873.4	4764.5	6649.5	8394.6	4228.7	3246.3	6845	4318.3	5265.2	7550.2	37	37	32	37	37	32	37	37	32	High	High	High	High	High	High	High	High	High
F1M1D5	F1M1D5	F1M1D5	F1M1D5	F1M1D5	Tbcd	Tubulin-specific chaperone D	centrosome [GO:0005813]; lateral plasma membrane [GO:0016328]; beta-tubulin binding [GO:0048487]; GTPase activator activity [GO:0005096]; adherens junction assembly [GO:0034333]; bicellular tight junction assembly [GO:0070830]; cell morphogenesis involved in neuron differentiation [GO:0048667]; microtubule cytoskeleton organization [GO:0000226]; mitotic cell cycle [GO:0000278]; negative regulation of microtubule polymerization [GO:0031115]; post-chaperonin tubulin folding pathway [GO:0007023]; protein folding [GO:0006457]; tubulin complex assembly [GO:0007021]	0	#REF!	#REF!			unreviewed	38.4	20.6349	High	22	56	22	TRUE	FALSE	3	-0.0618813	0.693002	0.804918	3	0.00178676	0.987824	0.992356	6	-0.0300473	0.714853	0.813099	10.8521	9.92288	11.5093	10.5167	9.7364	6.49506	10.5884	9.81218	6.16189	10.5273	9.91334	6.31288	1465	853	90.2	1539.7	899	71.6	1475.8	964.3	79.5	446.9	289.1	44.3	465.8	149.5	27.7	416.6	277.2	33.6	10	4	1	10	4	1	10	4	1	High	High	High	High	High	High	High	High	High
A0A0U1RRQ7, D3ZEH3	D3ZEH3	D3ZEH3	D3ZEH3	D3ZEH3	Sec61a2	SEC61 translocon subunit alpha 2	integral component of membrane [GO:0016021]; Sec61 translocon complex [GO:0005784]; protein transmembrane transporter activity [GO:0008320]; ribosome binding [GO:0043022]; signal sequence binding [GO:0005048]; posttranslational protein targeting to membrane, translocation [GO:0031204]; SRP-dependent cotranslational protein targeting to membrane, translocation [GO:0006616]	2	#REF!	#REF!			unreviewed	24.1	12.395	High	8	48	2	TRUE	FALSE	3	-0.192409	0.023522	0.251938	3	0.132321	0.614634	0.730189	6	-0.0300439	0.818847	0.886385	8.91886	7.96463	8.02237	8.26959	7.11582	7.92244	8.05202	6.88874	7.78986	7.99492	7.61397	8.09592	308.6	138.7	242.6	265.4	118.5	221.3	255.1	195.9	273.6	94.2	47	119.2	80.3	19.7	85.6	72	56.3	115.6	2	1	1	2	1	1	2	1	1	High	High	High	High	High	High	High	High	High
Q5M843	Q5M843	Q5M843	Q5M843	Q5M843	Ogfod3	2-oxoglutarate and iron-dependent oxygenase domain-containing protein 3, EC 1.14.11.-	integral component of membrane [GO:0016021]; dioxygenase activity [GO:0051213]; iron ion binding [GO:0005506]; L-ascorbic acid binding [GO:0031418]; oxidoreductase activity, acting on paired donors, with incorporation or reduction of molecular oxygen [GO:0016705]	1	#REF!	#REF!			reviewed	56.1	7.93651	High	3	8	3	TRUE	FALSE	2	0.0542989	NA	NA	2	-0.114264	NA	NA	4	-0.0299825	0.663898	0.772574	8.29829	6.50938	NA	8.14822	NA	9.04303	8.29002	NA	9.00983	7.99492	NA	8.9678	283.7	NA	527.5	313	NA	515.5	255.1	NA	500.7	86.5	NA	259.2	94.7	NA	199.4	72	NA	211.5	1	NA	2	1	NA	2	1	NA	2	Medium	Not Found	Medium	Medium	Not Found	Medium	Medium	Not Found	Medium
A0A0G2JSM0, Q7TQ17, Q7TQ20	Q7TQ20	Q7TQ20	Q7TQ20	Q7TQ20	Dnajc2	DnaJ homolog subfamily C member 2 (Gliosarcoma-related antigen MIDA1) (Zuotin-related factor 1)	cytoplasm [GO:0005737]; cytosol [GO:0005829]; nucleolus [GO:0005730]; nucleus [GO:0005634]; chromatin binding [GO:0003682]; histone binding [GO:0042393]; Hsp70 protein binding [GO:0030544]; ribosome binding [GO:0043022]; ubiquitin modification-dependent histone binding [GO:0061649]; 'de novo' cotranslational protein folding [GO:0051083]; chromatin organization [GO:0006325]; DNA replication [GO:0006260]; negative regulation of cell growth [GO:0030308]; negative regulation of DNA biosynthetic process [GO:2000279]; positive regulation of transcription, DNA-templated [GO:0045893]; regulation of translational fidelity [GO:0006450]	0	#REF!	#REF!			reviewed	86.1	8.21256	High	4	4	4	TRUE	FALSE	2	0.000558679	NA	NA	2	-0.0605157	NA	NA	4	-0.0299785	0.269161	0.423703	NA	NA	NA	8.70252	NA	7.45615	8.72349	NA	7.4363	8.66782	NA	7.36982	416.6	NA	175.6	422.7	NA	173.2	406.7	NA	165.4	127.1	NA	86.3	127.9	NA	67	114.8	NA	69.9	3	NA	1	3	NA	1	3	NA	1	High	Not Found	High	High	Not Found	High	High	Not Found	High
A0A0G2JWF7, D4A2C4	A0A0G2JWF7	A0A0G2JWF7	A0A0G2JWF7	A0A0G2JWF7	Morc2	MORC family CW-type zinc finger 2	cytoplasm [GO:0005737]; heterochromatin [GO:0000792]; nuclear matrix [GO:0016363]; nucleus [GO:0005634]; ATP binding [GO:0005524]; ATP hydrolysis activity [GO:0016887]; chromatin binding [GO:0003682]; histone binding [GO:0042393]; magnesium ion binding [GO:0000287]; protein homodimerization activity [GO:0042803]; zinc ion binding [GO:0008270]; cellular response to DNA damage stimulus [GO:0006974]; chromatin remodeling [GO:0006338]; negative regulation of gene expression, epigenetic [GO:0045814]; negative regulation of single stranded viral RNA replication via double stranded DNA intermediate [GO:0045869]; positive regulation of DNA methylation-dependent heterochromatin assembly [GO:0090309]	0	#REF!	#REF!			unreviewed	36	4.36469	High	6	10	5	TRUE	FALSE	3	0.0399703	0.365521	0.563676	3	-0.0997864	0.399345	0.558544	6	-0.0299081	0.607214	0.72938	NA	NA	8.08905	7.15785	7.32103	8.76055	7.13648	7.36457	8.85829	6.88631	7.24127	8.8125	142.8	159.9	433.7	140.7	164.8	464.1	118.3	151.3	449.6	43.6	54.2	213.1	42.6	27.4	179.5	33.4	43.5	189.9	1	1	2	1	1	2	1	1	2	Medium	High	Medium	Medium	High	Medium	Medium	High	Medium
P06761	P06761	P06761	P06761	P06761	Hspa5	Endoplasmic reticulum chaperone BiP, EC 3.6.4.10 (78 kDa glucose-regulated protein, GRP-78) (Binding-immunoglobulin protein, BiP) (Heat shock protein 70 family protein 5, HSP70 family protein 5) (Heat shock protein family A member 5) (Immunoglobulin heavy chain-binding protein) (Steroidogenesis-activator polypeptide)	cell surface [GO:0009986]; COP9 signalosome [GO:0008180]; cytoplasm [GO:0005737]; cytosol [GO:0005829]; endoplasmic reticulum [GO:0005783]; endoplasmic reticulum chaperone complex [GO:0034663]; endoplasmic reticulum lumen [GO:0005788]; endoplasmic reticulum membrane [GO:0005789]; endoplasmic reticulum-Golgi intermediate compartment [GO:0005793]; integral component of endoplasmic reticulum membrane [GO:0030176]; intracellular membrane-bounded organelle [GO:0043231]; melanosome [GO:0042470]; membrane [GO:0016020]; midbody [GO:0030496]; mitochondrion [GO:0005739]; nucleus [GO:0005634]; plasma membrane [GO:0005886]; protein-containing complex [GO:0032991]; smooth endoplasmic reticulum [GO:0005790]; ATP binding [GO:0005524]; ATP hydrolysis activity [GO:0016887]; enzyme binding [GO:0019899]; heat shock protein binding [GO:0031072]; misfolded protein binding [GO:0051787]; protein domain specific binding [GO:0019904]; protein folding chaperone [GO:0044183]; ribosome binding [GO:0043022]; ubiquitin protein ligase binding [GO:0031625]; unfolded protein binding [GO:0051082]; cellular response to antibiotic [GO:0071236]; cellular response to calcium ion [GO:0071277]; cellular response to cAMP [GO:0071320]; cellular response to gamma radiation [GO:0071480]; cellular response to glucose starvation [GO:0042149]; cellular response to interleukin-4 [GO:0071353]; cellular response to manganese ion [GO:0071287]; cellular response to nerve growth factor stimulus [GO:1990090]; cellular response to unfolded protein [GO:0034620]; cellular response to xenobiotic stimulus [GO:0071466]; cerebellar Purkinje cell layer development [GO:0021680]; cerebellum structural organization [GO:0021589]; chaperone cofactor-dependent protein refolding [GO:0051085]; endoplasmic reticulum unfolded protein response [GO:0030968]; ER overload response [GO:0006983]; IRE1-mediated unfolded protein response [GO:0036498]; luteolysis [GO:0001554]; maintenance of protein localization in endoplasmic reticulum [GO:0035437]; negative regulation of apoptotic process [GO:0043066]; negative regulation of IRE1-mediated unfolded protein response [GO:1903895]; negative regulation of protein-containing complex assembly [GO:0031333]; negative regulation of transforming growth factor beta receptor signaling pathway [GO:0030512]; neuron apoptotic process [GO:0051402]; neuron differentiation [GO:0030182]; positive regulation of cell migration [GO:0030335]; positive regulation of neuron projection development [GO:0010976]; positive regulation of protein ubiquitination [GO:0031398]; posttranslational protein targeting to membrane, translocation [GO:0031204]; protein refolding [GO:0042026]; proteolysis involved in cellular protein catabolic process [GO:0051603]; response to cocaine [GO:0042220]; response to endoplasmic reticulum stress [GO:0034976]; response to methamphetamine hydrochloride [GO:1904313]; response to radiation [GO:0009314]; stress response to metal ion [GO:0097501]; toxin transport [GO:1901998]; ubiquitin-dependent ERAD pathway [GO:0030433]	0	#REF!	#REF!			reviewed	256.2	67.8899	High	58	1091	55	TRUE	FALSE	3	-0.00119199	0.992533	0.995639	3	-0.0584633	0.223524	0.398455	6	-0.0298277	0.605745	0.728191	15.8951	15.8862	15.7972	15.4447	15.5833	16.3027	15.5589	15.3564	16.4118	15.4492	15.4732	16.233	44599	49095	80834	48272.4	41949.7	87187.1	44736.6	45486.7	77021.4	13605.4	16640.2	39717.5	14602.3	6976.2	33723.1	12628.8	13075.6	32535.9	43	46	53	43	46	53	43	46	53	High	High	High	High	High	High	High	High	High
A0A0G2JZY7, F1LQ09, Q562A0	F1LQ09	F1LQ09	F1LQ09	F1LQ09	Atl2	Atlastin GTPase 2	endoplasmic reticulum tubular network membrane [GO:0098826]; integral component of membrane [GO:0016021]; GTP binding [GO:0005525]; GTPase activity [GO:0003924]; identical protein binding [GO:0042802]; endoplasmic reticulum organization [GO:0007029]; endoplasmic reticulum tubular network membrane organization [GO:1990809]; Golgi organization [GO:0007030]; protein homooligomerization [GO:0051260]	1	#REF!	#REF!			unreviewed	26	43.9108	High	21	125	19	TRUE	FALSE	3	-0.0371762	0.661436	0.78487	3	-0.0223319	0.749789	0.834188	6	-0.0297541	0.517193	0.654944	13.0544	12.596	12.2217	12.1905	12.3496	11.8632	12.2877	12.295	11.7091	12.1039	12.4494	11.783	4674.1	5219.2	3725.5	4999.8	5025.3	3348.1	4401.8	5593.1	3524	1425.9	1769	1830.5	1512.4	835.7	1295	1242.6	1607.8	1488.6	17	10	8	17	10	8	17	10	8	High	High	High	High	High	High	High	High	High
A0A140TAC5, D3ZJE2, D4A8N3, M0R4B6, P23358	P23358	P23358	P23358	P23358	Rpl12	60S ribosomal protein L12	cytoplasm [GO:0005737]; cytosolic large ribosomal subunit [GO:0022625]; cytosolic ribosome [GO:0022626]; large ribosomal subunit [GO:0015934]; nucleolus [GO:0005730]; nucleus [GO:0005634]; postsynaptic density [GO:0014069]; large ribosomal subunit rRNA binding [GO:0070180]; structural constituent of ribosome [GO:0003735]; positive regulation of translational elongation [GO:0045901]; translation [GO:0006412]	0	#REF!	#REF!			reviewed	61.4	58.1818	High	8	38	8	TRUE	FALSE	3	0.0420186	0.788478	0.874269	3	-0.101348	0.301351	0.47246	6	-0.0296646	0.714653	0.813099	9.23984	10.3078	10.6811	10.5436	11.1436	10.0081	10.803	11.2223	9.7962	10.5796	11.0185	9.79328	1492.6	2262.4	1029.8	1786.6	2389.1	889.1	1530.3	2074.4	887.3	455.3	766.8	506	540.4	397.3	343.9	432	596.3	374.8	5	3	2	5	3	2	5	3	2	High	High	High	High	High	High	High	High	High
A0A0G2JYF7, F1M4I1, Q5U302	Q5U302	Q5U302	Q5U302	Q5U302	Ctnna1	Catenin (Cadherin associated protein), alpha 1 (Catenin (Cadherin-associated protein), alpha 1, isoform CRA_b) (Catenin alpha 1)	acrosomal vesicle [GO:0001669]; actin cytoskeleton [GO:0015629]; adherens junction [GO:0005912]; catenin complex [GO:0016342]; cell-cell junction [GO:0005911]; cytoplasm [GO:0005737]; cytosol [GO:0005829]; flotillin complex [GO:0016600]; intercalated disc [GO:0014704]; lamellipodium [GO:0030027]; plasma membrane [GO:0005886]; zonula adherens [GO:0005915]; actin filament binding [GO:0051015]; beta-catenin binding [GO:0008013]; cadherin binding [GO:0045296]; gamma-catenin binding [GO:0045295]; identical protein binding [GO:0042802]; protein-containing complex binding [GO:0044877]; structural molecule activity [GO:0005198]; vinculin binding [GO:0017166]; actin filament organization [GO:0007015]; aging [GO:0007568]; apical junction assembly [GO:0043297]; axon regeneration [GO:0031103]; cell migration [GO:0016477]; cell-cell adhesion [GO:0098609]; cellular protein localization [GO:0034613]; cellular response to indole-3-methanol [GO:0071681]; epithelial cell-cell adhesion [GO:0090136]; establishment or maintenance of cell polarity [GO:0007163]; gap junction assembly [GO:0016264]; male gonad development [GO:0008584]; negative regulation of apoptotic process [GO:0043066]; negative regulation of cell motility [GO:2000146]; negative regulation of extrinsic apoptotic signaling pathway in absence of ligand [GO:2001240]; negative regulation of integrin-mediated signaling pathway [GO:2001045]; negative regulation of neuroblast proliferation [GO:0007406]; negative regulation of protein localization to nucleus [GO:1900181]; odontogenesis of dentin-containing tooth [GO:0042475]; ovarian follicle development [GO:0001541]; positive regulation of extrinsic apoptotic signaling pathway in absence of ligand [GO:2001241]; positive regulation of smoothened signaling pathway [GO:0045880]; regulation of cell population proliferation [GO:0042127]; response to estrogen [GO:0043627]; response to organic cyclic compound [GO:0014070]	0	#REF!	#REF!			unreviewed	142.5	69.7137	High	60	459	44	TRUE	FALSE	3	0.0169229	0.951024	0.973103	3	-0.0758953	0.664297	0.76772	6	-0.0294862	0.829434	0.892401	14.3053	14.2888	14.2018	14.2321	13.8688	14.1981	14.6352	13.4341	14.2804	14.4337	13.5527	14.0848	19243.8	14959.6	18794.9	25446.3	11068	19899.4	22129.5	12016.6	17376.3	5870.5	5070.4	9234.8	7697.5	1840.6	7696.9	6247	3454.3	7340.2	45	29	34	45	29	34	45	29	34	High	High	High	High	High	High	High	High	High
D4AE02	D4AE02	D4AE02	D4AE02	D4AE02	Fam98b	Family with sequence similarity 98, member B	tRNA-splicing ligase complex [GO:0072669]	0	#REF!	#REF!			unreviewed	8.8	26.3279	High	11	47	10	TRUE	FALSE	3	0.0665955	0.817647	0.890922	3	-0.125541	0.604437	0.721574	6	-0.0294726	0.854296	0.909227	10.2775	10.4373	11.7787	10.1567	11.0362	10.4246	10.6773	10.6788	10.4613	10.3785	10.5448	10.3176	1141.5	2100.1	1374.4	1637.5	1639.2	1409.8	1331.2	1493.8	1276.2	348.2	711.8	675.3	495.3	272.6	545.3	375.8	429.4	539.1	6	4	3	6	4	3	6	4	3	High	High	High	High	High	High	High	High	High
F1M362	F1M362	F1M362	F1M362	F1M362	Golga7b	Golgin A7 family, member B (Similar to golgi autoantigen, golgin subfamily a, 7)	membrane [GO:0016020]; palmitoyltransferase complex [GO:0002178]; enzyme binding [GO:0019899]; peptidyl-L-cysteine S-palmitoylation [GO:0018230]; protein targeting to membrane [GO:0006612]	0	#REF!	#REF!			unreviewed	20.8	35.9281	High	5	20	4	TRUE	FALSE	3	-0.100685	0.39736	0.584518	3	0.0419142	0.534249	0.663085	6	-0.0293855	0.637082	0.754229	9.43817	7.91409	8.90328	8.46271	9.60418	8.97355	8.4814	9.31741	8.93958	8.6125	9.56415	8.98954	352.8	778.3	502.7	357.4	638	491	391.4	757	508.3	107.6	263.8	247	108.1	106.1	189.9	110.5	217.6	214.7	2	2	2	2	2	2	2	2	2	High	High	High	High	High	High	High	High	High
F1LUB7, Q6RVG2	F1LUB7	F1LUB7	F1LUB7	F1LUB7	Slc4a8	Anion exchange protein	dendrite [GO:0030425]; glutamatergic synapse [GO:0098978]; integral component of membrane [GO:0016021]; neuronal cell body membrane [GO:0032809]; presynaptic membrane [GO:0042734]; chloride transmembrane transporter activity [GO:0015108]; inorganic anion exchanger activity [GO:0005452]; sodium:bicarbonate symporter activity [GO:0008510]; positive regulation of synaptic vesicle exocytosis [GO:2000302]; regulation of intracellular pH [GO:0051453]; regulation of membrane potential [GO:0042391]	2	#REF!	#REF!			unreviewed	43	24.9084	High	24	114	17	TRUE	FALSE	3	0.00625267	0.935605	0.962352	3	-0.0647074	0.513358	0.647621	6	-0.0292274	0.587114	0.711984	11.0986	11.5143	12.1937	12.2305	12.3931	10.613	12.1056	12.4994	10.6502	12.004	12.3846	10.6538	4805.6	5378.8	1566.1	4407.2	5790.2	1607.1	4107.4	5347.2	1611.1	1466	1823.1	769.5	1333.2	962.9	621.6	1159.5	1537.1	680.6	10	9	6	10	9	6	10	9	6	High	High	High	High	High	High	High	High	High
A0A0G2K811, D3ZP59, F7FKF2, P13084, Q7TP95	P13084	P13084	P13084	P13084	Npm1	Nucleophosmin, NPM (Nucleolar phosphoprotein B23) (Nucleolar protein NO38) (Numatrin)	centrosome [GO:0005813]; cytoplasm [GO:0005737]; cytosol [GO:0005829]; granular component [GO:0001652]; large ribosomal subunit [GO:0015934]; nuclear matrix [GO:0016363]; nuclear speck [GO:0016607]; nucleolus [GO:0005730]; nucleoplasm [GO:0005654]; nucleus [GO:0005634]; protein-containing complex [GO:0032991]; protein-DNA complex [GO:0032993]; ribonucleoprotein complex [GO:1990904]; small ribosomal subunit [GO:0015935]; spindle pole centrosome [GO:0031616]; ATP binding [GO:0005524]; chromatin binding [GO:0003682]; core promoter sequence-specific DNA binding [GO:0001046]; DNA binding [GO:0003677]; DNA-binding transcription factor binding [GO:0140297]; enzyme binding [GO:0019899]; histone binding [GO:0042393]; identical protein binding [GO:0042802]; NF-kappaB binding [GO:0051059]; p53 binding [GO:0002039]; phosphatidylinositol-3,4,5-trisphosphate binding [GO:0005547]; protein homodimerization activity [GO:0042803]; protein kinase B binding [GO:0043422]; protein kinase binding [GO:0019901]; protein kinase inhibitor activity [GO:0004860]; protein N-terminus binding [GO:0047485]; ribosomal large subunit binding [GO:0043023]; ribosomal small subunit binding [GO:0043024]; RNA binding [GO:0003723]; rRNA binding [GO:0019843]; Tat protein binding [GO:0030957]; transcription coactivator activity [GO:0003713]; unfolded protein binding [GO:0051082]; cardiac muscle hypertrophy [GO:0003300]; cell aging [GO:0007569]; cell volume homeostasis [GO:0006884]; cellular response to hypoxia [GO:0071456]; cellular response to testosterone stimulus [GO:0071394]; cellular response to UV [GO:0034644]; centrosome cycle [GO:0007098]; chromatin remodeling [GO:0006338]; cleavage in ITS2 between 5.8S rRNA and LSU-rRNA of tricistronic rRNA transcript (SSU-rRNA, 5.8S rRNA, LSU-rRNA) [GO:0000448]; DNA repair [GO:0006281]; liver regeneration [GO:0097421]; negative regulation of apoptotic process [GO:0043066]; negative regulation of cardiac muscle cell apoptotic process [GO:0010667]; negative regulation of cell population proliferation [GO:0008285]; negative regulation of centrosome duplication [GO:0010826]; negative regulation of epithelial cell proliferation [GO:0050680]; negative regulation of gene expression [GO:0010629]; negative regulation of mRNA splicing, via spliceosome [GO:0048025]; negative regulation of neuron apoptotic process [GO:0043524]; negative regulation of protein kinase activity by regulation of protein phosphorylation [GO:0044387]; nucleocytoplasmic transport [GO:0006913]; nucleosome assembly [GO:0006334]; positive regulation of catalytic activity [GO:0043085]; positive regulation of cell cycle G2/M phase transition [GO:1902751]; positive regulation of cell population proliferation [GO:0008284]; positive regulation of cellular biosynthetic process [GO:0031328]; positive regulation of centrosome duplication [GO:0010825]; positive regulation of DNA metabolic process [GO:0051054]; positive regulation of DNA replication [GO:0045740]; positive regulation of DNA-directed DNA polymerase activity [GO:1900264]; positive regulation of NF-kappaB transcription factor activity [GO:0051092]; positive regulation of protein kinase activity [GO:0045860]; positive regulation of protein localization to nucleolus [GO:1904751]; positive regulation of protein ubiquitination [GO:0031398]; positive regulation of transcription by RNA polymerase II [GO:0045944]; positive regulation of transcription, DNA-templated [GO:0045893]; positive regulation of translation [GO:0045727]; posttranscriptional regulation of gene expression [GO:0010608]; protein destabilization [GO:0031648]; protein localization [GO:0008104]; protein stabilization [GO:0050821]; regulation of cell cycle [GO:0051726]; regulation of cell growth [GO:0001558]; regulation of centriole replication [GO:0046599]; regulation of centrosome duplication [GO:0010824]; regulation of DNA damage response, signal transduction by p53 class mediator [GO:0043516]; regulation of eIF2 alpha phosphorylation by dsRNA [GO:0060735]; regulation of endodeoxyribonuclease activity [GO:0032071]; regulation of endoribonuclease activity [GO:0060699]; regulation of mRNA stability involved in cellular response to UV [GO:1902629]; regulation of neuron apoptotic process [GO:0043523]; regulation of protein stability [GO:0031647]; ribosomal large subunit biogenesis [GO:0042273]; ribosomal large subunit export from nucleus [GO:0000055]; ribosomal small subunit biogenesis [GO:0042274]; ribosomal small subunit export from nucleus [GO:0000056]; rRNA export from nucleus [GO:0006407]; rRNA transcription [GO:0009303]	0	#REF!	#REF!			reviewed	327.9	53.0822	High	20	326	13	TRUE	FALSE	3	-0.049928	0.72389	0.828228	3	-0.00846534	0.938675	0.961995	6	-0.0291966	0.696925	0.798853	14.5213	14.088	13.5022	14.1653	14.0521	14.0522	14.3571	13.8427	13.9201	14.3375	14.0166	13.8902	18372.8	16986.8	16988.2	20984.8	14691.6	15501.4	20701.6	16573.8	15183.2	5604.8	5757.5	8347.1	6347.9	2443.2	5995.8	5843.9	4764.3	6413.8	22	21	20	22	21	20	22	21	20	High	High	High	High	High	High	High	High	High
G3V953	G3V953	G3V953	G3V953	G3V953	Rbbp6	RB-binding protein 6, ubiquitin ligase	centrosome [GO:0005813]; nuclear speck [GO:0016607]; nucleus [GO:0005634]; protein-containing complex [GO:0032991]; nucleic acid binding [GO:0003676]; protein kinase binding [GO:0019901]; ubiquitin protein ligase activity [GO:0061630]; ubiquitin-protein transferase activity [GO:0004842]; zinc ion binding [GO:0008270]; cellular response to DNA damage stimulus [GO:0006974]; embryonic organ development [GO:0048568]; in utero embryonic development [GO:0001701]; mRNA processing [GO:0006397]; multicellular organism growth [GO:0035264]; protein ubiquitination [GO:0016567]; regulation of DNA replication [GO:0006275]; somite development [GO:0061053]; ubiquitin-dependent protein catabolic process [GO:0006511]	0	#REF!	#REF!			unreviewed	40.3	3.46562	High	7	9	6	TRUE	FALSE	3	-0.0188232	0.909229	0.946543	3	-0.0391983	0.815866	0.882489	6	-0.0290107	0.767861	0.85007	NA	NA	NA	9.74332	9.10931	7.27705	9.56701	8.95623	7.54998	9.78185	8.78398	7.44626	857.1	552.3	155.1	758.5	496.7	187.4	880.3	440.8	174.4	261.5	187.2	76.2	229.5	82.6	72.5	248.5	126.7	73.7	3	2	1	3	2	1	3	2	1	High	High	High	High	High	High	High	High	High
A0A0G2K2H3, D3ZI86	D3ZI86	D3ZI86	D3ZI86	D3ZI86	Chodl	Chondrolectin (Chondrolectin (Predicted))	centrosome [GO:0005813]; cytoplasm [GO:0005737]; cytosol [GO:0005829]; integral component of membrane [GO:0016021]; perinuclear region of cytoplasm [GO:0048471]; positive regulation of axonogenesis [GO:0050772]; regulation of neuron projection development [GO:0010975]	1	#REF!	#REF!			unreviewed	27.2	18.239	High	5	11	5	TRUE	FALSE	3	0.185752	0.142603	0.359927	3	-0.243689	0.0940353	0.271222	6	-0.0289683	0.800046	0.87242	7.48543	7.69836	9.29852	5.64386	8.38759	9.09011	5.96809	8.43879	9.27193	5.52669	7.99435	8.86944	50	334.9	545	62.6	347	618.2	46.1	255	467.7	15.3	113.5	267.8	18.9	57.7	239.1	13	73.3	197.6	1	1	3	1	1	3	1	1	3	High	High	High	High	High	High	High	High	High
Q10473	Q10473	Q10473	Q10473	Q10473	Galnt1	Polypeptide N-acetylgalactosaminyltransferase 1, EC 2.4.1.41 (Polypeptide GalNAc transferase 1, GalNAc-T1, pp-GaNTase 1) (Protein-UDP acetylgalactosaminyltransferase 1) (UDP-GalNAc:polypeptide N-acetylgalactosaminyltransferase 1) [Cleaved into: Polypeptide N-acetylgalactosaminyltransferase 1 soluble form ]	extracellular region [GO:0005576]; Golgi apparatus [GO:0005794]; Golgi cisterna membrane [GO:0032580]; integral component of membrane [GO:0016021]; perinuclear region of cytoplasm [GO:0048471]; carbohydrate binding [GO:0030246]; manganese ion binding [GO:0030145]; polypeptide N-acetylgalactosaminyltransferase activity [GO:0004653]; protein O-linked glycosylation [GO:0006493]; protein O-linked glycosylation via serine [GO:0018242]; protein O-linked glycosylation via threonine [GO:0018243]	1	#REF!	#REF!			reviewed	170.7	14.8479	High	9	18	7	TRUE	FALSE	2	0.0363469	NA	NA	2	-0.0942772	NA	NA	4	-0.0289651	0.549783	0.681904	9.98413	9.29071	9.26749	8.85393	9.44357	NA	8.90177	9.46842	NA	8.70977	9.39917	NA	462.7	696.3	NA	478.3	708.4	NA	418.7	675.2	NA	141.1	236	NA	144.7	117.8	NA	118.2	194.1	NA	2	3	NA	2	3	NA	2	3	NA	Medium	High	Not Found	Medium	High	Not Found	Medium	High	Not Found
A0A0G2K0G4, F1MA23, Q3T1I5	A0A0G2K0G4, F1MA23, Q3T1I5	Q3T1I5	F1MA23	Q3T1I5	Srebf2	Sterol regulatory element-binding protein 2, SREBP-2 (Sterol regulatory element-binding transcription factor 2) [Cleaved into: Processed sterol regulatory element-binding protein 2 (Transcription factor SREBF2) ]	cytoplasm [GO:0005737]; dendrite [GO:0030425]; endoplasmic reticulum [GO:0005783]; ER to Golgi transport vesicle membrane [GO:0012507]; Golgi membrane [GO:0000139]; intracellular membrane-bounded organelle [GO:0043231]; membrane [GO:0016020]; nucleus [GO:0005634]; SREBP-SCAP-Insig complex [GO:0032937]; chromatin binding [GO:0003682]; DNA binding [GO:0003677]; DNA-binding transcription factor activity [GO:0003700]; DNA-binding transcription factor activity, RNA polymerase II-specific [GO:0000981]; DNA-binding transcription repressor activity, RNA polymerase II-specific [GO:0001227]; E-box binding [GO:0070888]; protein C-terminus binding [GO:0008022]; protein dimerization activity [GO:0046983]; RNA polymerase II cis-regulatory region sequence-specific DNA binding [GO:0000978]; sequence-specific DNA binding [GO:0043565]; sequence-specific double-stranded DNA binding [GO:1990837]; transcription cis-regulatory region binding [GO:0000976]; aging [GO:0007568]; cellular response to low-density lipoprotein particle stimulus [GO:0071404]; cellular response to starvation [GO:0009267]; cholesterol homeostasis [GO:0042632]; cholesterol metabolic process [GO:0008203]; lipid biosynthetic process [GO:0008610]; negative regulation of cholesterol efflux [GO:0090370]; negative regulation of transcription by RNA polymerase II [GO:0000122]; positive regulation of cholesterol biosynthetic process [GO:0045542]; positive regulation of cholesterol storage [GO:0010886]; positive regulation of miRNA transcription [GO:1902895]; positive regulation of transcription by RNA polymerase II [GO:0045944]; positive regulation of transcription, DNA-templated [GO:0045893]; regulation of Notch signaling pathway [GO:0008593]; regulation of transcription by RNA polymerase II [GO:0006357]; regulation of transcription, DNA-templated [GO:0006355]; response to hormone [GO:0009725]; response to lead ion [GO:0010288]; response to lipid [GO:0033993]; response to xenobiotic stimulus [GO:0009410]; spermatogenesis [GO:0007283]; SREBP signaling pathway [GO:0032933]	0	#REF!	#REF!			reviewed	182.5	9.97352	High	11	25	10	TRUE	FALSE	3	-0.0763684	0.522794	0.680713	3	0.0185985	0.761004	0.843242	6	-0.0288849	0.620479	0.740354	NA	10.441	10.131	10.2413	8.67772	9.70719	10.3628	8.48543	9.54882	10.3409	8.59544	9.74567	1210.4	409.5	835.9	1316.8	358.4	749	1296.9	386.8	858.5	369.2	138.8	410.7	398.3	59.6	289.7	366.1	111.2	362.7	6	2	3	6	2	3	6	2	3	High	High	High	High	High	High	High	High	High
B5DF71, D3ZWU1	D3ZWU1	D3ZWU1	D3ZWU1	D3ZWU1	Brd3	Bromodomain containing 3 (Predicted), isoform CRA_b (Bromodomain-containing 3)	chromatin [GO:0000785]; nucleus [GO:0005634]; chromatin binding [GO:0003682]; lysine-acetylated histone binding [GO:0070577]; chromatin remodeling [GO:0006338]; regulation of transcription by RNA polymerase II [GO:0006357]; regulation of transcription, DNA-templated [GO:0006355]	0	#REF!	#REF!			unreviewed	25.1	24.8276	High	15	23	12	TRUE	FALSE	3	-0.000558421	0.997724	0.998857	3	-0.057094	0.618069	0.732788	6	-0.0288262	0.761503	0.846785	NA	NA	6.55305	10.3617	11.6966	7.70736	10.3783	11.3874	7.99831	10.4358	11.4485	7.71012	1315.8	3319.2	209	1331	2678.9	255.7	1385.1	2794.8	209.4	401.4	1125	102.7	402.6	445.5	98.9	391	803.4	88.5	6	9	1	6	9	1	6	9	1	High	High	High	High	High	High	High	High	High
B5DF51	B5DF51	B5DF51	B5DF51	B5DF51	Mmgt1	ER membrane protein complex subunit 5 (Membrane magnesium transporter 1) (Transmembrane protein 32)	cytoplasm [GO:0005737]; early endosome [GO:0005769]; early endosome membrane [GO:0031901]; EMC complex [GO:0072546]; Golgi apparatus [GO:0005794]; Golgi membrane [GO:0000139]; integral component of endoplasmic reticulum membrane [GO:0030176]; integral component of membrane [GO:0016021]; plasma membrane [GO:0005886]; cobalt ion transmembrane transporter activity [GO:0015087]; ferrous iron transmembrane transporter activity [GO:0015093]; inorganic cation transmembrane transporter activity [GO:0022890]; magnesium ion transmembrane transporter activity [GO:0015095]; membrane insertase activity [GO:0032977]; cation transport [GO:0006812]; cobalt ion transport [GO:0006824]; copper ion transport [GO:0006825]; iron ion transport [GO:0006826]; magnesium ion transport [GO:0015693]; protein insertion into ER membrane by stop-transfer membrane-anchor sequence [GO:0045050]; tail-anchored membrane protein insertion into ER membrane [GO:0071816]	2	#REF!	#REF!			reviewed	81.8	39.6947	High	5	26	5	TRUE	FALSE	3	0.102962	0.130932	0.349483	3	-0.160566	0.0776433	0.2527	6	-0.028802	0.677723	0.783728	9.77264	10.2371	11.2959	9.65785	10.8851	10.3216	9.82337	11.0039	10.3462	9.56224	10.7522	10.0684	807.8	1891.2	1279.7	906	2053.5	1301.7	756	1724.8	1073.7	246.4	641	628.8	274.1	341.5	503.5	213.4	495.8	453.6	2	3	3	2	3	3	2	3	3	High	High	High	High	High	High	High	High	High
A0A0G2K227, P31643	A0A0G2K227, P31643	P31643	A0A0G2K227	P31643	Slc6a6	Sodium- and chloride-dependent taurine transporter (Solute carrier family 6 member 6)	apical plasma membrane [GO:0016324]; basolateral plasma membrane [GO:0016323]; dendrite [GO:0030425]; GABA-ergic synapse [GO:0098982]; integral component of plasma membrane [GO:0005887]; integral component of postsynaptic membrane [GO:0099055]; microvillus membrane [GO:0031528]; neuronal cell body [GO:0043025]; plasma membrane [GO:0005886]; plasma membrane protein complex [GO:0098797]; alanine transmembrane transporter activity [GO:0022858]; amino acid transmembrane transporter activity [GO:0015171]; beta-alanine transmembrane transporter activity [GO:0001761]; gamma-aminobutyric acid transmembrane transporter activity [GO:0015185]; taurine binding [GO:0030977]; taurine transmembrane transporter activity [GO:0005368]; taurine:sodium symporter activity [GO:0005369]; alanine transport [GO:0032328]; amino acid import across plasma membrane [GO:0089718]; beta-alanine transport [GO:0001762]; gamma-aminobutyric acid import [GO:0051939]; import across plasma membrane [GO:0098739]; modulation of chemical synaptic transmission [GO:0050804]; neurotransmitter transport [GO:0006836]; nitrogen compound transport [GO:0071705]; positive regulation of cell differentiation [GO:0045597]; positive regulation of necrotic cell death [GO:0010940]; sodium ion transmembrane transport [GO:0035725]; taurine transport [GO:0015734]	2	#REF!	#REF!			reviewed	135.4	10.9501	High	7	19	6	TRUE	FALSE	1	0.140183	NA	NA	1	-0.197743	NA	NA	2	-0.0287801	NA	NA	10.4614	9.09592	9.0045	9.01792	NA	NA	9.1581	NA	NA	8.82018	NA	NA	518.4	NA	NA	571.3	NA	NA	452	NA	NA	158.1	NA	NA	172.8	NA	NA	127.6	NA	NA	2	NA	NA	2	NA	NA	2	NA	NA	High	Not Found	Not Found	High	Not Found	Not Found	High	Not Found	Not Found
Q32KJ5, Q32KJ5, Q5M918	Q32KJ5, Q5M918	Q32KJ5	Q32KJ5	Q32KJ5	Gns	N-acetylglucosamine-6-sulfatase, EC 3.1.6.14 (Glucosamine-6-sulfatase)	lysosome [GO:0005764]; glycosaminoglycan binding [GO:0005539]; metal ion binding [GO:0046872]; N-acetylglucosamine-6-sulfatase activity [GO:0008449]; sulfate binding [GO:0043199]; sulfuric ester hydrolase activity [GO:0008484]; keratan sulfate catabolic process [GO:0042340]	0	#REF!	#REF!			unreviewed	62.4	23.1618	High	12	52	12	TRUE	FALSE	3	-0.0119748	0.935297	0.962316	3	-0.0447021	0.414166	0.570496	6	-0.0283384	0.666904	0.775055	10.0735	11.3904	11.44	10.7421	11.5629	10.7623	10.9506	11.3194	10.7612	10.7631	11.4354	10.7346	1712.7	3025.3	1736.9	1979.1	2555.6	1735.6	1737.9	2769.4	1703.9	522.5	1025.4	853.4	598.7	425	671.3	490.6	796.1	719.8	7	6	5	7	6	5	7	6	5	High	High	High	High	High	High	High	High	High
A0A096MJP9, Q4V8J5	A0A096MJP9, Q4V8J5	Q4V8J5	A0A096MJP9	Q4V8J5	Ddi2	DNA-damage inducible protein 2	aspartic-type endopeptidase activity [GO:0004190]; identical protein binding [GO:0042802]; ubiquitin binding [GO:0043130]; cellular response to hydroxyurea [GO:0072711]; proteasomal protein catabolic process [GO:0010498]; protein processing [GO:0016485]; regulation of DNA stability [GO:0097752]; regulation of protein stability [GO:0031647]	0	#REF!	#REF!			unreviewed	22.6	23.7458	High	6	16	6	TRUE	FALSE	3	0.138369	0.0495044	0.27872	3	-0.194976	0.287917	0.460052	6	-0.0283035	0.782694	0.861332	9.43379	8.44791	8.59283	8.46107	10.3442	8.37678	8.56339	10.4548	8.57894	8.14313	10.0007	8.45327	352.4	1299.9	332.4	378.3	1403.5	382.4	282.7	1024.5	350.5	107.5	440.6	163.3	114.4	233.4	147.9	79.8	294.5	148	1	4	2	1	4	2	1	4	2	High	High	High	High	High	High	High	High	High
I6LBX7, I6LBX7	I6LBX7	I6LBX7	I6LBX7	I6LBX7	Pcdhgb8	Protocadherin gamma b8 (Protocadherin gamma subfamily A, 1) (RCG49295, isoform CRA_ag)	integral component of membrane [GO:0016021]; integral component of plasma membrane [GO:0005887]; membrane [GO:0016020]; plasma membrane [GO:0005886]; calcium ion binding [GO:0005509]; cell adhesion [GO:0007155]; homophilic cell adhesion via plasma membrane adhesion molecules [GO:0007156]	2	#REF!	#REF!			unreviewed	34.3	13.563	High	11	51	4	TRUE	FALSE	1	0.0280484	NA	NA	1	-0.084442	NA	NA	2	-0.0281968	NA	NA	6.47249	7.60807	8.67701	7.93369	NA	NA	7.96174	NA	NA	7.84925	NA	NA	244.5	NA	NA	249.3	NA	NA	230.6	NA	NA	74.6	NA	NA	75.4	NA	NA	65.1	NA	NA	2	NA	NA	2	NA	NA	2	NA	NA	High	Medium	Not Found	High	Medium	Not Found	High	Medium	Not Found
D4A261	D4A261	D4A261	D4A261	D4A261	Ctc1	CST complex subunit CTC1	chromosome, telomeric region [GO:0000781]; CST complex [GO:1990879]; nucleus [GO:0005634]; G-rich strand telomeric DNA binding [GO:0098505]; single-stranded DNA binding [GO:0003697]; telomeric DNA binding [GO:0042162]; aging [GO:0007568]; bone marrow development [GO:0048539]; cellular response to DNA damage stimulus [GO:0006974]; chromosome organization [GO:0051276]; hematopoietic stem cell proliferation [GO:0071425]; multicellular organism growth [GO:0035264]; negative regulation of telomere maintenance via telomerase [GO:0032211]; positive regulation of DNA replication [GO:0045740]; positive regulation of fibroblast proliferation [GO:0048146]; regulation of G2/M transition of mitotic cell cycle [GO:0010389]; replicative senescence [GO:0090399]; spleen development [GO:0048536]; telomere maintenance [GO:0000723]; telomere maintenance via telomere lengthening [GO:0010833]; thymus development [GO:0048538]	0	#REF!	#REF!			unreviewed	56	5.03716	High	5	14	5	TRUE	FALSE	2	-0.0385376	NA	NA	2	-0.0177838	NA	NA	4	-0.0281607	0.57101	0.698779	8.61176	9.25148	7.41193	8.58082	NA	9.14211	8.52199	NA	9.12386	8.66888	NA	9.01848	382.9	NA	565	367.6	NA	557.9	407	NA	518.6	116.8	NA	277.6	111.2	NA	215.8	114.9	NA	219.1	1	NA	3	1	NA	3	1	NA	3	High	High	High	High	High	High	High	High	High
Q68FQ0, Q6B436	Q68FQ0	Q68FQ0	Q68FQ0	Q68FQ0	Cct5	T-complex protein 1 subunit epsilon, TCP-1-epsilon (CCT-epsilon)	cell body [GO:0044297]; centrosome [GO:0005813]; chaperonin-containing T-complex [GO:0005832]; microtubule [GO:0005874]; ATP binding [GO:0005524]; ATP hydrolysis activity [GO:0016887]; beta-tubulin binding [GO:0048487]; G-protein beta-subunit binding [GO:0031681]; mRNA 3'-UTR binding [GO:0003730]; mRNA 5'-UTR binding [GO:0048027]; protein folding chaperone [GO:0044183]; unfolded protein binding [GO:0051082]; binding of sperm to zona pellucida [GO:0007339]; chaperone-mediated protein folding [GO:0061077]; positive regulation of establishment of protein localization to telomere [GO:1904851]; positive regulation of telomere maintenance via telomerase [GO:0032212]; protein folding [GO:0006457]; protein stabilization [GO:0050821]; response to virus [GO:0009615]; toxin transport [GO:1901998]	0	#REF!	#REF!			reviewed	79.3	84.658	High	44	419	42	TRUE	FALSE	3	-0.109273	0.335634	0.537685	3	0.0531164	0.401575	0.560551	6	-0.0280781	0.647401	0.759553	14.2945	14.6989	14.5736	15.0155	13.8168	14.3415	14.8795	13.5721	14.3943	15.0065	13.8324	14.4942	33121.2	14430.3	20759.5	30141.7	12179.2	21534.2	32916.9	14587.1	23077	10104	4891	10200.1	9117.8	2025.4	8329.2	9292.2	4193.2	9748.4	41	25	31	41	25	31	41	25	31	High	High	High	High	High	High	High	High	High
A0A0G2KB26, Q5XI43	A0A0G2KB26	A0A0G2KB26	A0A0G2KB26	A0A0G2KB26	Mxra8	Matrix remodeling-associated protein 8	integral component of membrane [GO:0016021]; plasma membrane [GO:0005886]; cell adhesion [GO:0007155]	1	#REF!	#REF!			unreviewed	16.7	13.3484	High	5	9	5	TRUE	FALSE	3	-0.00720233	0.92445	0.954404	3	-0.0489482	0.627877	0.740403	6	-0.0280752	0.597361	0.720471	6.26115	7.93133	NA	7.47735	9.81314	7.66605	7.47492	9.6872	7.77281	7.42794	9.61489	7.76686	178.2	899.6	203.1	177.9	824.4	218.7	172.2	784.1	217.8	54.4	304.9	99.8	53.8	137.1	84.6	48.6	225.4	92	1	3	1	1	3	1	1	3	1	High	High	High	High	High	High	High	High	High
D4A644	D4A644	D4A644	D4A644	D4A644	Map7d1	MAP7 domain-containing 1 (RCG31495)	microtubule cytoskeleton [GO:0015630]; microtubule cytoskeleton organization [GO:0000226]	0	#REF!	#REF!			unreviewed	15.9	14.9327	High	12	24	11	TRUE	FALSE	3	-0.0398905	0.84788	0.908424	3	-0.0162484	0.896034	0.935569	6	-0.0280695	0.781105	0.859797	9.24864	9.81682	8.31379	9.58477	10.818	7.83226	9.18239	11.0064	7.92659	9.42017	10.7355	8.03067	767.9	1805.3	227.9	581	2057.1	243.3	685.1	1704.9	261.5	234.3	611.9	112	175.8	342.1	94.1	193.4	490.1	110.5	2	3	1	2	3	1	2	3	1	High	High	High	High	High	High	High	High	High
A0A0A0MY14, P62859	P62859	P62859	P62859	P62859	Rps28	40S ribosomal protein S28	cytoplasmic side of rough endoplasmic reticulum membrane [GO:0098556]; cytosolic small ribosomal subunit [GO:0022627]; polysomal ribosome [GO:0042788]; RNA binding [GO:0003723]; structural constituent of ribosome [GO:0003735]; cytoplasmic translation [GO:0002181]; maturation of SSU-rRNA [GO:0030490]; ribosomal small subunit assembly [GO:0000028]; ribosomal small subunit biogenesis [GO:0042274]; ribosome biogenesis [GO:0042254]; rRNA processing [GO:0006364]; translation [GO:0006412]	0	#REF!	#REF!			reviewed	54.9	46.3768	High	3	8	3	TRUE	FALSE	2	0.0810974	NA	NA	2	-0.137184	NA	NA	4	-0.0280432	0.791171	0.867862	NA	6.92481	7.91289	6.63952	NA	9.20994	6.87774	NA	9.13391	6.59096	NA	8.98413	99.7	NA	592.2	117.6	NA	561.8	96.4	NA	506.4	30.4	NA	291	35.6	NA	217.3	27.2	NA	213.9	1	NA	3	1	NA	3	1	NA	3	High	Not Found	High	High	Not Found	High	High	Not Found	High
Q767J0, Q767J0	Q767J0	Q767J0	Q767J0	Q767J0	Pcdha2	Cadherin-related neuronal receptor 2 (Protocadherin alpha 2) (Protocadherin alpha subfamily C, 2)	endoplasmic reticulum [GO:0005783]; integral component of membrane [GO:0016021]; integral component of plasma membrane [GO:0005887]; nucleus [GO:0005634]; plasma membrane [GO:0005886]; calcium ion binding [GO:0005509]; cell adhesion [GO:0007155]; homophilic cell adhesion via plasma membrane adhesion molecules [GO:0007156]	2	#REF!	#REF!			unreviewed	40.1	17.9325	High	18	100	4	TRUE	FALSE	3	0.0634984	0.666599	0.788205	3	-0.11926	0.536818	0.665549	6	-0.0278808	0.792574	0.868791	NA	6.3733	9.22473	7.54921	7.51017	7.40684	7.86481	7.42122	7.37069	7.66035	7.08002	7.36807	187.3	182.3	169.7	233.1	171.4	165.5	202.3	135.3	165.2	57.1	61.8	83.4	70.5	28.5	64	57.1	38.9	69.8	1	1	1	1	1	1	1	1	1	Medium	High	High	Medium	High	High	Medium	High	High
A0A0G2K3F2, D4A5W9, F8WG75, M0R4V3, O70377, P60881	P60881	P60881	P60881	P60881	Snap25	Synaptosomal-associated protein 25, SNAP-25 (Super protein, SUP) (Synaptosomal-associated 25 kDa protein)	actin cytoskeleton [GO:0015629]; anchored component of presynaptic membrane [GO:0099026]; axon [GO:0030424]; axonal growth cone [GO:0044295]; cytoplasm [GO:0005737]; cytoskeleton [GO:0005856]; cytosol [GO:0005829]; endosome [GO:0005768]; extrinsic component of cytoplasmic side of plasma membrane [GO:0031234]; filopodium [GO:0030175]; glutamatergic synapse [GO:0098978]; growth cone [GO:0030426]; intracellular organelle [GO:0043229]; lamellipodium [GO:0030027]; membrane [GO:0016020]; membrane raft [GO:0045121]; neuron projection [GO:0043005]; neuronal cell body [GO:0043025]; perinuclear region of cytoplasm [GO:0048471]; photoreceptor inner segment [GO:0001917]; plasma membrane [GO:0005886]; postsynapse [GO:0098794]; presynaptic active zone membrane [GO:0048787]; presynaptic membrane [GO:0042734]; SNARE complex [GO:0031201]; somatodendritic compartment [GO:0036477]; synapse [GO:0045202]; synaptic vesicle [GO:0008021]; synaptobrevin 2-SNAP-25-syntaxin-1a complex [GO:0070044]; synaptobrevin 2-SNAP-25-syntaxin-1a-complexin I complex [GO:0070032]; synaptobrevin 2-SNAP-25-syntaxin-1a-complexin II complex [GO:0070033]; terminal bouton [GO:0043195]; trans-Golgi network [GO:0005802]; voltage-gated potassium channel complex [GO:0008076]; calcium-dependent protein binding [GO:0048306]; myosin binding [GO:0017022]; protein domain specific binding [GO:0019904]; protein N-terminus binding [GO:0047485]; SNAP receptor activity [GO:0005484]; SNARE binding [GO:0000149]; syntaxin binding [GO:0019905]; syntaxin-1 binding [GO:0017075]; transmembrane transporter binding [GO:0044325]; voltage-gated potassium channel activity [GO:0005249]; associative learning [GO:0008306]; axonogenesis [GO:0007409]; calcium ion-regulated exocytosis of neurotransmitter [GO:0048791]; endosomal transport [GO:0016197]; exocytic insertion of neurotransmitter receptor to postsynaptic membrane [GO:0098967]; exocytosis [GO:0006887]; growth hormone secretion [GO:0030252]; locomotory behavior [GO:0007626]; long-term memory [GO:0007616]; long-term synaptic potentiation [GO:0060291]; neuron differentiation [GO:0030182]; neurotransmitter receptor internalization [GO:0099590]; neurotransmitter secretion [GO:0007269]; positive regulation of hormone secretion [GO:0046887]; positive regulation of insulin secretion [GO:0032024]; regulation of establishment of protein localization [GO:0070201]; regulation of neuron projection development [GO:0010975]; regulation of synapse assembly [GO:0051963]; sleep [GO:0030431]; SNARE complex assembly [GO:0035493]; synaptic vesicle exocytosis [GO:0016079]; synaptic vesicle fusion to presynaptic active zone membrane [GO:0031629]; synaptic vesicle priming [GO:0016082]; vesicle fusion [GO:0006906]	0	#REF!	#REF!			reviewed	383.5	63.5922	High	15	94	15	TRUE	FALSE	3	-0.124233	0.0595457	0.282202	3	0.0688944	0.628062	0.740403	6	-0.0276692	0.712314	0.811043	11.4071	12.1733	10.5676	11.516	12.2418	11.5304	11.3357	12.1199	11.4599	11.3577	12.4992	11.6381	2928.7	4843.3	2958	2584.5	4451	2817	2624.2	5789.3	3187.2	893.4	1641.6	1453.4	781.8	740.2	1089.6	740.8	1664.2	1346.4	8	14	11	8	14	11	8	14	11	High	High	High	High	High	High	High	High	High
G3V6S8	G3V6S8	G3V6S8	G3V6S8	G3V6S8	Srsf6	Serine/arginine-rich splicing factor 6 (Pre-mRNA-splicing factor SRP55) (Splicing factor, arginine/serine-rich 6)	nuclear speck [GO:0016607]; nucleus [GO:0005634]; mRNA binding [GO:0003729]; pre-mRNA binding [GO:0036002]; RNA binding [GO:0003723]; alternative mRNA splicing, via spliceosome [GO:0000380]; mRNA splice site selection [GO:0006376]; mRNA splicing, via spliceosome [GO:0000398]; negative regulation of cell death [GO:0060548]; negative regulation of gene expression [GO:0010629]; negative regulation of keratinocyte differentiation [GO:0045617]; negative regulation of mRNA splicing, via spliceosome [GO:0048025]; negative regulation of type B pancreatic cell apoptotic process [GO:2000675]; positive regulation of epithelial cell proliferation involved in lung morphogenesis [GO:0060501]; regulation of alternative mRNA splicing, via spliceosome [GO:0000381]; regulation of keratinocyte proliferation [GO:0010837]; regulation of wound healing [GO:0061041]; response to insulin [GO:0032868]	0	#REF!	#REF!			reviewed	105	15.0442	High	6	28	3	TRUE	FALSE	3	-0.114404	0.0549805	0.278991	3	0.0591493	0.572341	0.697579	6	-0.0276275	0.647233	0.759553	9.05447	9.57459	8.92154	9.67366	9.87283	9.00759	9.59302	9.70287	8.91498	9.90629	9.87483	8.95041	816.7	937.6	514.7	772.3	833.4	482.7	959.6	938.9	494.7	249.1	317.8	252.9	233.6	138.6	186.7	270.9	269.9	209	2	3	2	2	3	2	2	3	2	High	High	High	High	High	High	High	High	High
B0BN94	B0BN94	B0BN94	B0BN94	B0BN94	Fam136a	Protein FAM136A	cytoplasm [GO:0005737]	0	#REF!	#REF!			reviewed	22.2	77.5362	High	11	68	11	TRUE	FALSE	3	-0.253572	0.00395318	0.178644	3	0.198389	0.134152	0.312017	6	-0.0275912	0.807847	0.877906	12.1895	12.3674	11.5691	11.6809	11.4545	12.2333	11.4446	11.169	11.9944	11.828	11.8117	12.3242	3283.3	2806.4	4814.9	2787.2	2302.5	4080.2	3635.6	3594.9	5128	1001.6	951.2	2365.8	843.1	382.9	1578.2	1026.3	1033.4	2166.2	7	2	6	7	2	6	7	2	6	High	High	High	High	High	High	High	High	High
B5DF41	B5DF41	B5DF41	B5DF41	B5DF41	Snph	Syntaphilin	cytoplasm [GO:0005737]; cytoplasmic microtubule [GO:0005881]; integral component of membrane [GO:0016021]; mitochondrial membrane [GO:0031966]; mitochondrion [GO:0005739]; neuron projection [GO:0043005]; neuronal cell body [GO:0043025]; plasma membrane [GO:0005886]; presynaptic membrane [GO:0042734]; syntaxin-1 binding [GO:0017075]; brain development [GO:0007420]; neuron differentiation [GO:0030182]	1	#REF!	#REF!			reviewed	75.6	25.3968	High	11	38	9	TRUE	FALSE	3	-0.135327	0.160224	0.378906	3	0.0804025	0.148279	0.325955	6	-0.027462	0.654553	0.765111	9.1179	10.5912	10.4153	10.2482	10.0643	9.49725	9.99393	9.95884	9.451	10.3078	10.213	9.53021	1216.2	1070.7	722.7	1019.7	995.2	699.9	1267.5	1186.9	739.4	371	362.9	355.1	308.5	165.5	270.7	357.8	341.2	312.3	5	4	3	5	4	3	5	4	3	High	High	High	High	High	High	High	High	High
Q63524	Q63524	Q63524	Q63524	Q63524	Tmed2	Transmembrane emp24 domain-containing protein 2 (COPI-coated vesicle membrane protein p24) (Membrane protein p24A) (RNP21.4) (p24 family protein beta-1, p24beta1)	COPI-coated vesicle [GO:0030137]; COPI-coated vesicle membrane [GO:0030663]; COPII-coated ER to Golgi transport vesicle [GO:0030134]; endoplasmic reticulum [GO:0005783]; endoplasmic reticulum membrane [GO:0005789]; endoplasmic reticulum-Golgi intermediate compartment [GO:0005793]; endoplasmic reticulum-Golgi intermediate compartment membrane [GO:0033116]; Golgi apparatus [GO:0005794]; Golgi cisterna membrane [GO:0032580]; integral component of membrane [GO:0016021]; zymogen granule membrane [GO:0042589]; allantois development [GO:1905069]; branching involved in labyrinthine layer morphogenesis [GO:0060670]; chorion development [GO:0060717]; embryonic morphogenesis [GO:0048598]; embryonic placenta development [GO:0001892]; endoplasmic reticulum membrane organization [GO:0090158]; endoplasmic reticulum organization [GO:0007029]; endoplasmic reticulum to Golgi vesicle-mediated transport [GO:0006888]; Golgi organization [GO:0007030]; heart looping [GO:0001947]; in utero embryonic development [GO:0001701]; intracellular protein transport [GO:0006886]; labyrinthine layer blood vessel development [GO:0060716]; maternal placenta development [GO:0001893]; multicellular organism growth [GO:0035264]; negative regulation of endoplasmic reticulum stress-induced eIF2 alpha phosphorylation [GO:1903912]; negative regulation of GTPase activity [GO:0034260]; neural tube closure [GO:0001843]; PERK-mediated unfolded protein response [GO:0036499]; positive regulation of gene expression [GO:0010628]; post-anal tail morphogenesis [GO:0036342]; protein localization [GO:0008104]; protein localization to plasma membrane [GO:0072659]; regulation of SREBP signaling pathway [GO:2000638]; somite rostral/caudal axis specification [GO:0032525]; somitogenesis [GO:0001756]; vesicle targeting [GO:0006903]	1	#REF!	#REF!			reviewed	165.7	38.806	High	8	126	8	TRUE	FALSE	3	-0.0445212	0.778729	0.867825	3	-0.0102842	0.907679	0.942425	6	-0.0274027	0.717984	0.814617	12.7033	13.2366	12.6182	11.2622	12.0205	13.2738	11.0468	12.2508	13.1253	11.1974	12.1649	13.1633	2456.1	4154.7	9903.8	2115.5	4873.7	8935.3	2348.3	4591.9	9173.9	749.2	1408.2	4866.2	639.9	810.5	3456.1	662.9	1320	3875.3	4	8	11	4	8	11	4	8	11	High	High	High	High	High	High	High	High	High
Q6AYB8	Q6AYB8	Q6AYB8	Q6AYB8	Q6AYB8	Blzf1	Golgin-45 (Basic leucine zipper nuclear factor 1)	Golgi apparatus [GO:0005794]; Golgi membrane [GO:0000139]; nucleus [GO:0005634]; enzyme binding [GO:0019899]; ubiquitin protein ligase binding [GO:0031625]; Golgi organization [GO:0007030]; Golgi to plasma membrane protein transport [GO:0043001]	0	#REF!	#REF!			reviewed	65.8	8.75	Medium	3	9	2	TRUE	FALSE	2	0.147032	NA	NA	2	-0.20177	NA	NA	4	-0.0273688	0.822863	0.887836	NA	NA	NA	8.26725	7.3345	NA	8.40557	7.49025	NA	8.18587	7.01235	NA	308.1	161.4	NA	339.1	179.8	NA	291.2	129.1	NA	94	54.7	NA	102.6	29.9	NA	82.2	37.1	NA	1	1	NA	1	1	NA	1	1	NA	High	Medium	Not Found	High	Medium	Not Found	High	Medium	Not Found
M0R735	M0R735	M0R735	M0R735	M0R735	Syncrip	Heterogeneous nuclear ribonucleoprotein Q	cytoplasm [GO:0005737]; histone pre-mRNA 3'end processing complex [GO:0071204]; poly(A) binding [GO:0008143]	0	#REF!	#REF!			unreviewed	10.5	53.7367	High	31	217	24	TRUE	FALSE	3	-0.192296	0.0098894	0.230546	3	0.137581	0.12776	0.306241	6	-0.0273577	0.740611	0.831523	14.0056	14.0223	13.1763	13.7053	13.0939	12.9435	13.5401	12.9119	12.7139	13.7923	13.3405	13.0227	13357.2	8743.2	7877.3	11911.7	7706.6	6718.4	14187.1	10372.9	8321.8	4074.8	2963.4	3870.5	3603.2	1281.6	2598.6	4004.9	2981.8	3515.3	23	16	17	23	16	17	23	16	17	High	High	High	High	High	High	High	High	High
Q9JKB7, Q9WTT6	Q9JKB7	Q9JKB7	Q9JKB7	Q9JKB7	Gda	Guanine deaminase, Guanase, EC 3.5.4.3 (Guanine aminohydrolase)	cytosol [GO:0005829]; guanine deaminase activity [GO:0008892]; zinc ion binding [GO:0008270]; allantoin metabolic process [GO:0000255]; deoxyguanosine catabolic process [GO:0006161]; dGMP catabolic process [GO:0046055]; GMP catabolic process [GO:0046038]; guanine catabolic process [GO:0006147]	0	#REF!	#REF!			unreviewed	43.1	61.8943	High	28	270	28	TRUE	FALSE	3	-0.00929033	0.960852	0.977065	3	-0.0447159	0.705954	0.799531	6	-0.0270031	0.772096	0.852418	13.7145	13.4839	14.1441	13.8786	13.5265	13.5311	13.9955	13.1851	13.7278	13.9605	13.2783	13.5632	15061.4	11800.4	11837.5	16332.8	9313.3	13566.5	15942	9935	12104	4594.6	3999.6	5816.3	4940.6	1548.8	5247.4	4500.3	2855.9	5113.1	21	20	21	21	20	21	21	20	21	High	High	High	High	High	High	High	High	High
Q7TPB1	Q7TPB1	Q7TPB1	Q7TPB1	Q7TPB1	Cct4	T-complex protein 1 subunit delta, TCP-1-delta (CCT-delta)	cell body [GO:0044297]; centrosome [GO:0005813]; chaperonin-containing T-complex [GO:0005832]; cilium [GO:0005929]; melanosome [GO:0042470]; microtubule [GO:0005874]; nucleoplasm [GO:0005654]; zona pellucida receptor complex [GO:0002199]; ATP binding [GO:0005524]; ATP hydrolysis activity [GO:0016887]; protein folding chaperone [GO:0044183]; unfolded protein binding [GO:0051082]; binding of sperm to zona pellucida [GO:0007339]; chaperone-mediated protein folding [GO:0061077]; positive regulation of establishment of protein localization to telomere [GO:1904851]; positive regulation of telomerase activity [GO:0051973]; positive regulation of telomerase RNA localization to Cajal body [GO:1904874]; positive regulation of telomere maintenance via telomerase [GO:0032212]; protein folding [GO:0006457]; protein stabilization [GO:0050821]; scaRNA localization to Cajal body [GO:0090666]; toxin transport [GO:1901998]	0	#REF!	#REF!			reviewed	87.2	72.1707	High	39	368	38	TRUE	FALSE	3	-0.108792	0.399666	0.586199	3	0.0549166	0.476808	0.618764	6	-0.0269376	0.696268	0.798512	13.9116	14.1668	14.2191	14.28	13.9631	13.8005	14.2169	13.6585	13.8419	14.3448	13.9039	13.9597	19894	15970.4	14267.7	19041.4	12930.3	14683.7	20807.1	15328.1	15932.6	6068.9	5413	7010.4	5760	2150.3	5679.5	5873.7	4406.2	6730.3	31	31	25	31	31	25	31	31	25	High	High	High	High	High	High	High	High	High
A0A1W2Q631, B0K038, M0R4I3, M0R8S7, P62250, Q5XFV9, Q6P3E1	B0K038, P62250, Q5XFV9, Q6P3E1	P62250	Q6P3E1	P62250	Rps16	40S ribosomal protein S16	cytosolic ribosome [GO:0022626]; cytosolic small ribosomal subunit [GO:0022627]; small ribosomal subunit [GO:0015935]; RNA binding [GO:0003723]; structural constituent of ribosome [GO:0003735]; cellular response to leukemia inhibitory factor [GO:1990830]; liver regeneration [GO:0097421]; maturation of SSU-rRNA from tricistronic rRNA transcript (SSU-rRNA, 5.8S rRNA, LSU-rRNA) [GO:0000462]; ribosomal small subunit biogenesis [GO:0042274]; rRNA processing [GO:0006364]; translation [GO:0006412]	0	#REF!	#REF!			reviewed	54.6	39.0411	High	8	41	8	TRUE	FALSE	3	-0.0182478	0.617931	0.750564	3	-0.0356253	0.503182	0.640828	6	-0.0269366	0.320551	0.474145	11.5265	11.7057	11.3601	11.1697	11.1897	10.6605	11.195	11.1109	10.6593	11.222	11.1139	10.5771	2303.7	2335.8	1618.6	2344.4	2211.7	1617.2	2388.7	2216.3	1527.7	702.8	791.7	795.3	709.2	367.8	625.5	674.3	637.1	645.4	6	3	2	6	3	2	6	3	2	High	High	High	High	High	High	High	High	High
D3ZR63	D3ZR63	D3ZR63	D3ZR63	D3ZR63	Gfod1	Glucose-fructose oxidoreductase domain-containing 1	nucleotide binding [GO:0000166]; oxidoreductase activity [GO:0016491]	0	#REF!	#REF!			unreviewed	11.7	18.2051	High	7	16	6	TRUE	FALSE	3	-0.0469291	0.304809	0.509728	3	-0.00672653	0.914223	0.94587	6	-0.0268278	0.418508	0.563601	NA	NA	8.45327	8.38586	7.72451	6.92244	8.30287	7.74618	6.84298	8.3672	7.62863	7.01681	334.5	211.5	121.3	315.8	214.7	114.8	330.2	197.9	129.5	102	71.7	59.6	95.5	35.7	44.4	93.2	56.9	54.7	2	1	1	2	1	1	2	1	1	High	Medium	High	High	Medium	High	High	Medium	High
Q6AYU1	Q6AYU1	Q6AYU1	Q6AYU1	Q6AYU1	Morf4l1	Mortality factor 4-like protein 1 (MORF-related gene 15 protein) (Transcription factor-like protein MRG15)	histone acetyltransferase complex [GO:0000123]; NuA4 histone acetyltransferase complex [GO:0035267]; nucleosome [GO:0000786]; Sin3 complex [GO:0016580]; chromatin binding [GO:0003682]; protein N-terminus binding [GO:0047485]; cell population proliferation [GO:0008283]; chromatin organization [GO:0006325]; double-strand break repair via homologous recombination [GO:0000724]; histone acetylation [GO:0016573]; histone deacetylation [GO:0016575]; histone H2A acetylation [GO:0043968]; histone H4 acetylation [GO:0043967]; positive regulation of double-strand break repair via homologous recombination [GO:1905168]; regulation of cell cycle [GO:0051726]; regulation of growth [GO:0040008]; regulation of transcription, DNA-templated [GO:0006355]	0	#REF!	#REF!			reviewed	67.3	13.9319	High	4	11	4	TRUE	FALSE	3	-0.132071	0.735622	0.836625	3	0.078773	0.683997	0.784572	6	-0.026649	0.885662	0.927431	7.45861	NA	NA	8.15735	7.47005	9.53177	8.57856	6.71699	9.4674	8.56758	7.3443	9.48361	285.5	177.3	740.2	382.3	105.2	707.9	379.4	162.5	715.9	87.1	60.1	363.7	115.6	17.5	273.8	107.1	46.7	302.4	2	2	3	2	2	3	2	2	3	High	High	High	High	High	High	High	High	High
A0A140TAB1, P14270	A0A140TAB1, P14270	P14270	P14270	P14270	Pde4d	cAMP-specific 3',5'-cyclic phosphodiesterase 4D, EC 3.1.4.53 (DPDE3)	apical plasma membrane [GO:0016324]; calcium channel complex [GO:0034704]; centrosome [GO:0005813]; cytosol [GO:0005829]; Golgi apparatus [GO:0005794]; myofibril [GO:0030016]; nucleus [GO:0005634]; perinuclear region of cytoplasm [GO:0048471]; plasma membrane [GO:0005886]; potassium channel complex [GO:0034705]; protein-containing complex [GO:0032991]; voltage-gated calcium channel complex [GO:0005891]; 3',5'-cyclic-AMP phosphodiesterase activity [GO:0004115]; 3',5'-cyclic-nucleotide phosphodiesterase activity [GO:0004114]; ATPase binding [GO:0051117]; beta-2 adrenergic receptor binding [GO:0031698]; cAMP binding [GO:0030552]; cyclic-nucleotide phosphodiesterase activity [GO:0004112]; enzyme binding [GO:0019899]; heterocyclic compound binding [GO:1901363]; metal ion binding [GO:0046872]; scaffold protein binding [GO:0097110]; transmembrane transporter binding [GO:0044325]; adenylate cyclase-activating adrenergic receptor signaling pathway involved in positive regulation of heart rate [GO:0086024]; adrenergic receptor signaling pathway [GO:0071875]; aging [GO:0007568]; cAMP catabolic process [GO:0006198]; cellular response to cAMP [GO:0071320]; cellular response to epinephrine stimulus [GO:0071872]; cellular response to lipopolysaccharide [GO:0071222]; establishment of endothelial barrier [GO:0061028]; leukocyte migration [GO:0050900]; lung development [GO:0030324]; memory [GO:0007613]; multicellular organism growth [GO:0035264]; negative regulation of cAMP-mediated signaling [GO:0043951]; negative regulation of heart contraction [GO:0045822]; negative regulation of peptidyl-serine phosphorylation [GO:0033137]; negative regulation of relaxation of cardiac muscle [GO:1901898]; neutrophil chemotaxis [GO:0030593]; positive regulation of cell-cell adhesion [GO:0022409]; positive regulation of interferon-gamma production [GO:0032729]; positive regulation of interleukin-2 production [GO:0032743]; positive regulation of interleukin-5 production [GO:0032754]; positive regulation of protein phosphorylation [GO:0001934]; positive regulation of smooth muscle cell migration [GO:0014911]; positive regulation of smooth muscle cell proliferation [GO:0048661]; protein-containing complex assembly [GO:0065003]; regulation of cAMP-mediated signaling [GO:0043949]; regulation of cardiac muscle cell contraction [GO:0086004]; regulation of G protein-coupled receptor signaling pathway [GO:0008277]; regulation of heart rate [GO:0002027]; regulation of release of sequestered calcium ion into cytosol by sarcoplasmic reticulum [GO:0010880]; regulation of ryanodine-sensitive calcium-release channel activity [GO:0060314]; regulation of signaling receptor activity [GO:0010469]; signal transduction [GO:0007165]; smooth muscle contraction [GO:0006939]; T cell receptor signaling pathway [GO:0050852]	0	#REF!	#REF!			reviewed	328.2	6.47572	High	6	9	6	TRUE	FALSE	3	-0.149204	0.0683138	0.287748	3	0.095979	0.478923	0.620855	6	-0.0266127	0.741327	0.83208	6.65249	NA	8.40812	10.1723	8.06393	8.88387	9.94119	7.94895	8.78234	10.0929	8.12928	9.18587	1153.9	267.6	472.4	983.1	247.1	440.3	1092.1	280	582.4	352	90.7	232.1	297.4	41.1	170.3	308.3	80.5	246	4	1	2	4	1	2	4	1	2	High	Medium	High	High	Medium	High	High	Medium	High
A0A0G2K2A5, Q5HZY3	Q5HZY3	Q5HZY3	Q5HZY3	Q5HZY3	Uchl5	Ubiquitin carboxyl-terminal hydrolase, EC 3.4.19.12	cytoplasm [GO:0005737]; cytosolic proteasome complex [GO:0031597]; Ino80 complex [GO:0031011]; nucleus [GO:0005634]; endopeptidase inhibitor activity [GO:0004866]; proteasome binding [GO:0070628]; thiol-dependent deubiquitinase [GO:0004843]; chromatin remodeling [GO:0006338]; forebrain morphogenesis [GO:0048853]; lateral ventricle development [GO:0021670]; midbrain development [GO:0030901]; negative regulation of proteasomal ubiquitin-dependent protein catabolic process [GO:0032435]; nucleosome mobilization [GO:0042766]; positive regulation of DNA repair [GO:0045739]; positive regulation of smoothened signaling pathway [GO:0045880]; positive regulation of telomere maintenance in response to DNA damage [GO:1904507]; positive regulation of transcription, DNA-templated [GO:0045893]; protein deubiquitination [GO:0016579]; regulation of cell cycle [GO:0051726]; regulation of chromosome organization [GO:0033044]; regulation of DNA repair [GO:0006282]; regulation of DNA replication [GO:0006275]; regulation of DNA strand elongation [GO:0060382]; regulation of embryonic development [GO:0045995]; regulation of proteasomal protein catabolic process [GO:0061136]; telomere maintenance [GO:0000723]; ubiquitin-dependent protein catabolic process [GO:0006511]	0	#REF!	#REF!			unreviewed	84.4	12.963	High	3	3	3	TRUE	FALSE	1	-0.029568	NA	NA	1	-0.0234308	NA	NA	2	-0.0264994	NA	NA	NA	7.32012	NA	NA	7.38888	NA	NA	7.35931	NA	NA	7.36545	NA	NA	167.6	NA	NA	164.2	NA	NA	164.9	NA	NA	56.8	NA	NA	27.3	NA	NA	47.4	NA	NA	2	NA	NA	2	NA	NA	2	NA	Not Found	High	Not Found	Not Found	High	Not Found	Not Found	High	Not Found
G3V674, Q5XIN0	G3V674, Q5XIN0	G3V674	G3V674	G3V674	Cldnd1	Claudin domain containing 1, isoform CRA_b (Claudin domain-containing 1)	apical plasma membrane [GO:0016324]; integral component of membrane [GO:0016021]	1	#REF!	#REF!			unreviewed	10.9	14.6245	High	5	21	5	TRUE	FALSE	3	-0.011828	0.766507	0.859639	3	-0.0411008	0.459555	0.606589	6	-0.0264644	0.361496	0.513479	9.57422	10.166	9.28007	8.51254	9.73335	9.74147	8.53683	9.75505	9.66	8.45984	9.77577	9.62845	365.2	851.2	856	371.4	864.1	809	352.1	876.6	791.5	111.4	288.5	420.6	112.4	143.7	312.9	99.4	252	334.4	1	2	2	1	2	2	1	2	2	High	High	High	High	High	High	High	High	High
D3ZE26	D3ZE26	D3ZE26	D3ZE26	D3ZE26	Tmcc2	Similar to RIKEN cDNA 1110063G11 (Predicted) (Transmembrane and coiled-coil domain family 2)	endomembrane system [GO:0012505]; endoplasmic reticulum [GO:0005783]; integral component of membrane [GO:0016021]; amyloid precursor protein metabolic process [GO:0042982]	1	#REF!	#REF!			unreviewed	28.1	26.9122	High	18	53	12	TRUE	FALSE	3	-0.0759685	0.287999	0.496574	3	0.0231402	0.785469	0.862386	6	-0.0264141	0.594572	0.71867	8.66534	8.63735	9.52787	10.5339	10.3354	9.26562	10.4189	10.3642	9.12386	10.409	10.4184	9.37699	1482.6	1292	615.5	1369	1318.1	557.9	1359.6	1368.5	664.9	452.3	437.9	302.4	414.1	219.2	215.8	383.8	393.4	280.9	6	7	3	6	7	3	6	7	3	High	High	High	High	High	High	High	High	High
D3ZC81	D3ZC81	D3ZC81	D3ZC81	D3ZC81	Pex10	Peroxisomal biogenesis factor 10 (RCG31325)	peroxisomal membrane [GO:0005778]; peroxisome [GO:0005777]; metal ion binding [GO:0046872]; peroxisome organization [GO:0007031]; protein import into peroxisome matrix [GO:0016558]	0	#REF!	#REF!			unreviewed	25.2	3.39506	Medium	1	3	1	TRUE	FALSE	1	0.00981206	NA	NA	1	-0.0623712	NA	NA	2	-0.0262795	NA	NA	NA	6.4822	8.35755	NA	7.78005	NA	NA	7.78986	NA	NA	7.71768	NA	NA	219.8	NA	NA	221.3	NA	NA	210.5	NA	NA	74.5	NA	NA	36.8	NA	NA	60.5	NA	NA	1	NA	NA	1	NA	NA	1	NA	Not Found	Medium	Not Found	Not Found	Medium	Not Found	Not Found	Medium	Not Found
D3ZVQ0	D3ZVQ0	D3ZVQ0	D3ZVQ0	D3ZVQ0	Usp5	Ubiquitin carboxyl-terminal hydrolase, EC 3.4.19.12	cytosol [GO:0005829]; nucleus [GO:0005634]; cysteine-type endopeptidase activity [GO:0004197]; thiol-dependent deubiquitinase [GO:0004843]; ubiquitin binding [GO:0043130]; zinc ion binding [GO:0008270]; positive regulation of proteasomal ubiquitin-dependent protein catabolic process [GO:0032436]; protein deubiquitination [GO:0016579]; protein K48-linked deubiquitination [GO:0071108]; ubiquitin-dependent protein catabolic process [GO:0006511]	0	#REF!	#REF!			unreviewed	63.8	51.5152	High	35	247	35	TRUE	FALSE	3	-0.0443449	0.795377	0.879611	3	-0.0081638	0.924743	0.952351	6	-0.0262544	0.742952	0.83287	13.3658	13.2037	13.3182	12.9532	13.9684	13.6515	13.1028	13.6288	13.7083	13.0092	13.8078	13.7315	7930.3	16028.5	12867.7	8797.3	12667.5	13384.3	8244.3	14340.8	13601.4	2419.2	5432.7	6322.5	2661.2	2106.6	5176.9	2327.3	4122.4	5745.6	24	24	21	24	24	21	24	24	21	High	High	High	High	High	High	High	High	High
D3ZTB5	D3ZTB5	D3ZTB5	D3ZTB5	D3ZTB5	NA	NA	#N/A	0	#REF!	#REF!			NA	NA	31.6327	High	3	9	3	TRUE	FALSE	3	0.133702	0.527616	0.684464	3	-0.186138	0.139028	0.314897	6	-0.0262179	0.824224	0.888519	8.72042	NA	7.54689	8.84392	8.93605	9.0337	8.71115	9.40323	9.1004	8.507	8.85829	8.88996	459.5	489.8	524.1	419.1	677.1	548.9	363.8	464.1	474.4	140.2	166	257.5	126.8	112.6	212.3	102.7	133.4	200.4	1	2	1	1	2	1	1	2	1	High	High	High	High	High	High	High	High	High
A0A0G2KAE6, D3Z899	A0A0G2KAE6, D3Z899	A0A0G2KAE6	A0A0G2KAE6	A0A0G2KAE6	Miga2	Mitoguardin 2 (Similar to CG12125-PA (Predicted), isoform CRA_a)	integral component of plasma membrane [GO:0005887]; mitochondrion [GO:0005739]; protein heterodimerization activity [GO:0046982]; protein homodimerization activity [GO:0042803]; bone development [GO:0060348]; mitochondrial fusion [GO:0008053]	1	#REF!	#REF!			unreviewed	25.5	26.1383	High	11	30	11	TRUE	FALSE	3	-0.0497257	0.59279	0.734942	3	-0.00264688	0.980166	0.98709	6	-0.0261863	0.659684	0.76888	10.7468	9.58383	9.82639	10.4993	9.50641	8.94046	10.6	9.3403	8.85674	10.6589	9.33918	8.94017	1447.5	727.3	491.3	1552.1	648.2	463.6	1616.8	647.7	491.2	441.6	246.5	241.4	469.5	107.8	179.3	456.4	186.2	207.5	7	2	2	7	2	2	7	2	2	High	High	High	High	High	High	High	High	High
A0A0G2K8F6, B5DEJ3, Q7TP34	A0A0G2K8F6, B5DEJ3, Q7TP34	B5DEJ3	Q7TP34	B5DEJ3	Man2b2	Alpha-mannosidase, EC 3.2.1.-	lysosome [GO:0005764]; alpha-mannosidase activity [GO:0004559]; carbohydrate binding [GO:0030246]; metal ion binding [GO:0046872]; mannose metabolic process [GO:0006013]	0	#REF!	#REF!			unreviewed	41.5	2.68924	High	2	2	2	TRUE	FALSE	1	0.0176731	NA	NA	1	-0.0698263	NA	NA	2	-0.0260766	NA	NA	NA	NA	NA	NA	NA	7.92719	NA	NA	7.94486	NA	NA	7.85736	NA	NA	243.4	NA	NA	246.4	NA	NA	231.9	NA	NA	119.6	NA	NA	95.3	NA	NA	98	NA	NA	1	NA	NA	1	NA	NA	1	Not Found	High	High	Not Found	High	High	Not Found	High	High
Q5I0G4	Q5I0G4	Q5I0G4	Q5I0G4	Q5I0G4	Gars1	Glycine--tRNA ligase, EC 6.1.1.14 (Diadenosine tetraphosphate synthetase, Ap4A synthetase, EC 2.7.7.-) (Glycyl-tRNA synthetase, GlyRS) (Glycyl-tRNA synthetase 1)	axon [GO:0030424]; cytosol [GO:0005829]; extracellular exosome [GO:0070062]; mitochondrion [GO:0005739]; secretory granule [GO:0030141]; ATP binding [GO:0005524]; bis(5'-nucleosyl)-tetraphosphatase (asymmetrical) activity [GO:0004081]; glycine-tRNA ligase activity [GO:0004820]; identical protein binding [GO:0042802]; protein dimerization activity [GO:0046983]; transferase activity [GO:0016740]; diadenosine tetraphosphate biosynthetic process [GO:0015966]; glycyl-tRNA aminoacylation [GO:0006426]; tRNA aminoacylation for protein translation [GO:0006418]	0	#REF!	#REF!			reviewed	91.6	37.9121	High	29	141	28	TRUE	FALSE	3	-0.158185	0.00294026	0.17437	3	0.106052	0.145813	0.324377	6	-0.0260667	0.694528	0.797341	12.7671	13.0362	12.0963	12.3285	13.1827	12.6265	12.1712	13.0092	12.4828	12.4777	13.3368	12.6413	5143.2	9297.8	6323.6	4612	8244.2	5723.8	5703.7	10346.1	6388.8	1569	3151.4	3107.1	1395.1	1371	2213.9	1610.1	2974.1	2698.8	14	21	14	14	21	14	14	21	14	High	High	High	High	High	High	High	High	High
F1M8P2	F1M8P2	F1M8P2	F1M8P2	F1M8P2	Zyg11b	Zyg-11 family member B, cell cycle regulator	Cul2-RING ubiquitin ligase complex [GO:0031462]; positive regulation of proteasomal ubiquitin-dependent protein catabolic process [GO:0032436]; protein quality control for misfolded or incompletely synthesized proteins [GO:0006515]	0	#REF!	#REF!			unreviewed	10.3	15.852	High	8	23	8	TRUE	FALSE	3	0.0507508	0.700188	0.811106	3	-0.102744	0.651257	0.759621	6	-0.0259968	0.817384	0.885998	10.8349	10.4908	10.8539	9.75906	7.37591	6.99774	9.58214	7.55612	7.1467	9.5308	7.01569	7.27798	866.5	166.1	127.8	766.5	188.2	141.7	739.7	129.4	155.2	264.3	56.3	62.8	231.9	31.3	54.8	208.8	37.2	65.5	4	1	1	4	1	1	4	1	1	High	High	High	High	High	High	High	High	High
A0A0G2JU11, D3ZTL8, F1M386	A0A0G2JU11	A0A0G2JU11	A0A0G2JU11	A0A0G2JU11	NA	NA	#N/A	0	#REF!	#REF!			NA	NA	29.9336	High	38	101	38	TRUE	FALSE	3	-0.111676	0.0155639	0.241857	3	0.0598632	0.33232	0.499423	6	-0.0259066	0.583523	0.708792	10.7717	11.3768	11.9419	11.8177	12.6699	11.6691	11.678	12.5701	11.5736	11.8113	12.7048	11.8203	3609.9	6516.8	3256.4	3276.6	6081.2	3047.9	3593.8	6676.1	3616.2	1101.2	2208.8	1600	991.2	1011.3	1178.9	1014.5	1919.1	1527.6	17	20	11	17	20	11	17	20	11	High	High	High	High	High	High	High	High	High
G3V9L1, Q4QQV5, Q5XI82	G3V9L1	G3V9L1	G3V9L1	G3V9L1	Tex2	Testis expressed gene 2 (Testis-expressed 2) (Tex2)	endoplasmic reticulum [GO:0005783]; endoplasmic reticulum membrane [GO:0005789]; integral component of membrane [GO:0016021]; lipid binding [GO:0008289]; lipid transport [GO:0006869]	1	#REF!	#REF!			unreviewed	22	16.3102	High	19	50	19	TRUE	FALSE	3	-0.0935692	0.392449	0.582054	3	0.0419789	0.558412	0.684618	6	-0.0257951	0.664728	0.773142	8.89057	10.6995	11.4467	11.7759	11.5834	11.1616	11.6562	11.651	10.933	11.8562	11.7053	11.0854	3506.8	3068.7	2290.8	3227.6	3215.9	1955.1	3707.5	3339.2	2172.9	1069.8	1040.1	1125.6	976.4	534.8	756.2	1046.6	959.9	917.9	12	9	8	12	9	8	12	9	8	High	High	High	High	High	High	High	High	High
B5DFM4, F1LM55	F1LM55	F1LM55	F1LM55	F1LM55	Ccar2	Cell cycle and apoptosis regulator 2	chromatin [GO:0000785]; cytoplasm [GO:0005737]; DBIRD complex [GO:0044609]; mitochondrial matrix [GO:0005759]; nucleoplasm [GO:0005654]; nucleus [GO:0005634]; spindle [GO:0005819]; enzyme binding [GO:0019899]; enzyme inhibitor activity [GO:0004857]; nuclear receptor coactivator activity [GO:0030374]; RNA polymerase II complex binding [GO:0000993]; cell cycle [GO:0007049]; mitochondrial fragmentation involved in apoptotic process [GO:0043653]; negative regulation of catalytic activity [GO:0043086]; negative regulation of cell growth [GO:0030308]; negative regulation of intrinsic apoptotic signaling pathway in response to DNA damage [GO:1902230]; negative regulation of proteasomal ubiquitin-dependent protein catabolic process [GO:0032435]; negative regulation of transcription, DNA-templated [GO:0045892]; positive regulation of apoptotic process [GO:0043065]; positive regulation of canonical Wnt signaling pathway [GO:0090263]; positive regulation of DNA damage checkpoint [GO:2000003]; regulation of circadian rhythm [GO:0042752]; regulation of DNA-templated transcription, elongation [GO:0032784]; regulation of protein deacetylation [GO:0090311]; regulation of protein stability [GO:0031647]; regulation of transcription, DNA-templated [GO:0006355]; response to UV [GO:0009411]; RNA splicing [GO:0008380]	0	#REF!	#REF!			unreviewed	71.1	38.3948	High	26	85	26	TRUE	FALSE	3	0.101741	0.55519	0.70595	3	-0.153135	0.410799	0.568343	6	-0.0256969	0.822785	0.887836	9.55899	11.57	12.3036	12.0671	11.23	11.5567	12.3467	11.0447	11.7675	12.0816	10.7807	11.5321	4290.9	2401.9	3012.5	5208.8	2112.5	3486.4	4334.2	1759.2	2961.5	1309	814.1	1480.2	1575.7	351.3	1348.5	1223.5	505.7	1251	15	7	8	15	7	8	15	7	8	High	High	High	High	High	High	High	High	High
D4ADL7	D4ADL7	D4ADL7	D4ADL7	D4ADL7	Xxylt1	Xyloside xylosyltransferase 1	integral component of endoplasmic reticulum membrane [GO:0030176]; magnesium ion binding [GO:0000287]; manganese ion binding [GO:0030145]; UDP-xylosyltransferase activity [GO:0035252]; xylosyl alpha-1,3-xylosyltransferase activity [GO:0140560]; O-glycan processing [GO:0016266]	0	#REF!	#REF!			unreviewed	19.7	35.9694	High	12	40	12	TRUE	FALSE	3	-0.0846359	0.44739	0.624169	3	0.0332983	0.783602	0.861753	6	-0.0256688	0.720094	0.816339	11.3238	11.9057	10.0412	11.0874	10.4064	10.0929	10.9262	10.5016	9.90494	11.3325	10.3477	10.0063	2175.9	1357.2	1092.1	1945.9	1449.8	958.7	2578.9	1303.1	1028.5	663.8	460	536.6	588.6	241.1	370.8	728	374.6	434.5	7	4	5	7	4	5	7	4	5	High	High	High	High	High	High	High	High	High
A0A0G2JYQ3, A0A0G2K678, F1LQJ1, P0CB49	A0A0G2JYQ3, A0A0G2K678	A0A0G2JYQ3	A0A0G2JYQ3	A0A0G2JYQ3	Ylpm1	YLP motif-containing protein 1	cytosol [GO:0005829]; nuclear speck [GO:0016607]	0	#REF!	#REF!			unreviewed	7.2	3.58322	High	6	7	6	TRUE	FALSE	3	-0.0413096	0.844649	0.907444	3	-0.00988898	0.951148	0.968472	6	-0.0255993	0.817173	0.885998	NA	NA	7.72383	5.90929	9.01709	7.88935	6.2384	8.7662	7.6872	6.13955	9.02154	7.62498	60.1	518.1	237.1	75.5	435.4	206.1	70.5	519.7	197.4	18.3	175.6	116.5	22.8	72.4	79.7	19.9	149.4	83.4	1	2	1	1	2	1	1	2	1	High	High	High	High	High	High	High	High	High
P00167, P00173	P00173	P00173	P00173	P00173	Cyb5a	Cytochrome b5	endoplasmic reticulum [GO:0005783]; endoplasmic reticulum membrane [GO:0005789]; integral component of membrane [GO:0016021]; intracellular membrane-bounded organelle [GO:0043231]; membrane [GO:0016020]; electron transfer activity [GO:0009055]; enzyme binding [GO:0019899]; heme binding [GO:0020037]; metal ion binding [GO:0046872]; response to cadmium ion [GO:0046686]	1	#REF!	#REF!			reviewed	103.8	32.0896	High	4	22	4	TRUE	FALSE	3	-0.13462	0.0779565	0.291799	3	0.083481	0.0898371	0.26745	6	-0.0255697	0.65174	0.762828	9.54381	9.81009	NA	10.3166	9.68036	9.98456	10.2544	9.53877	9.78447	10.3667	9.81698	10.0484	1275.3	820.5	1013.1	1221.5	743.8	881.9	1320.3	902	1058.9	389	278.1	497.8	369.5	123.7	341.1	372.7	259.3	447.3	2	2	2	2	2	2	2	2	2	High	High	High	High	High	High	High	High	High
G3V928	G3V928	G3V928	G3V928	G3V928	Lrp1	Prolow-density lipoprotein receptor-related protein 1, LRP-1 [Cleaved into: Low-density lipoprotein receptor-related protein 1 85 kDa subunit, LRP-85; Low-density lipoprotein receptor-related protein 1 515 kDa subunit, LRP-515; Low-density lipoprotein receptor-related protein 1 intracellular domain, LRPICD ]	apical part of cell [GO:0045177]; axonal growth cone [GO:0044295]; basolateral plasma membrane [GO:0016323]; clathrin-coated pit [GO:0005905]; clathrin-coated vesicle [GO:0030136]; cytoskeleton [GO:0005856]; dendrite [GO:0030425]; early endosome [GO:0005769]; endosome [GO:0005768]; external side of plasma membrane [GO:0009897]; Golgi apparatus [GO:0005794]; insulin-responsive compartment [GO:0032593]; integral component of plasma membrane [GO:0005887]; low-density lipoprotein receptor complex [GO:0062136]; membrane [GO:0016020]; neuronal cell body [GO:0043025]; nucleus [GO:0005634]; plasma membrane [GO:0005886]; receptor complex [GO:0043235]; alpha-2 macroglobulin receptor activity [GO:0016964]; apolipoprotein binding [GO:0034185]; calcium ion binding [GO:0005509]; cargo receptor activity [GO:0038024]; clathrin heavy chain binding [GO:0032050]; coreceptor activity [GO:0015026]; protease binding [GO:0002020]; protein-containing complex binding [GO:0044877]; signaling receptor binding [GO:0005102]; aging [GO:0007568]; amyloid-beta clearance [GO:0097242]; amyloid-beta clearance by cellular catabolic process [GO:0150094]; amyloid-beta clearance by transcytosis [GO:0150093]; aorta morphogenesis [GO:0035909]; apoptotic cell clearance [GO:0043277]; astrocyte activation involved in immune response [GO:0002265]; cardiac septum development [GO:0003279]; cell population proliferation [GO:0008283]; cellular lipid catabolic process [GO:0044242]; cellular response to amyloid-beta [GO:1904646]; cerebral cortex development [GO:0021987]; chemoattraction of axon [GO:0061642]; cholesterol metabolic process [GO:0008203]; coronary vasculature development [GO:0060976]; enzyme linked receptor protein signaling pathway [GO:0007167]; lipoprotein metabolic process [GO:0042157]; lysosomal transport [GO:0007041]; negative regulation of apoptotic process [GO:0043066]; negative regulation of cell death [GO:0060548]; negative regulation of cell-substrate adhesion [GO:0010812]; negative regulation of cytosolic calcium ion concentration [GO:0051481]; negative regulation of endopeptidase activity [GO:0010951]; negative regulation of focal adhesion assembly [GO:0051895]; negative regulation of gene expression [GO:0010629]; negative regulation of neuron apoptotic process [GO:0043524]; negative regulation of neuron projection development [GO:0010977]; negative regulation of pathway-restricted SMAD protein phosphorylation [GO:0060394]; negative regulation of platelet-derived growth factor receptor-beta signaling pathway [GO:2000587]; negative regulation of SMAD protein signal transduction [GO:0060392]; negative regulation of smooth muscle cell migration [GO:0014912]; negative regulation of transforming growth factor beta receptor signaling pathway [GO:0030512]; negative regulation of Wnt signaling pathway [GO:0030178]; phagocytosis [GO:0006909]; positive regulation of amyloid-beta clearance [GO:1900223]; positive regulation of axon extension [GO:0045773]; positive regulation of axon extension involved in regeneration [GO:0048691]; positive regulation of cell death [GO:0010942]; positive regulation of chemokine (C-X-C motif) ligand 2 production [GO:2000343]; positive regulation of cholesterol efflux [GO:0010875]; positive regulation of cholesterol import [GO:1904109]; positive regulation of cholesterol transport [GO:0032376]; positive regulation of collateral sprouting of injured axon [GO:0048694]; positive regulation of cytosolic calcium ion concentration [GO:0007204]; positive regulation of endocytosis [GO:0045807]; positive regulation of ERK1 and ERK2 cascade [GO:0070374]; positive regulation of insulin secretion involved in cellular response to glucose stimulus [GO:0035774]; positive regulation of lipid transport [GO:0032370]; positive regulation of lysosomal protein catabolic process [GO:1905167]; positive regulation of neuron projection development [GO:0010976]; positive regulation of phagocytosis [GO:0050766]; positive regulation of protein binding [GO:0032092]; positive regulation of protein localization to plasma membrane [GO:1903078]; positive regulation of protein transport [GO:0051222]; positive regulation of Schwann cell migration [GO:1900149]; positive regulation of transcytosis [GO:1904300]; positive regulation of vascular associated smooth muscle cell migration [GO:1904754]; protein kinase C-activating G protein-coupled receptor signaling pathway [GO:0007205]; receptor-mediated endocytosis [GO:0006898]; regulation of actin cytoskeleton organization [GO:0032956]; regulation of cholesterol transport [GO:0032374]; regulation of phospholipase A2 activity [GO:0032429]; regulation of pulmonary blood vessel remodeling [GO:1905109]; transport across blood-brain barrier [GO:0150104]	1	#REF!	#REF!			reviewed	364.6	36.6117	High	139	730	138	TRUE	FALSE	3	0.000154252	0.998432	0.999282	3	-0.0512124	0.198214	0.375754	6	-0.0255291	0.50177	0.64164	14.5245	14.9534	14.8927	14.9208	14.4034	14.9986	14.7834	14.4903	15.0495	14.8977	14.2982	14.9733	31017.7	21669.4	32737	28200.6	23015.7	33911.9	30524	20145.8	32167.7	9462.3	7344.6	16085.2	8530.6	3827.5	13116.8	8616.7	5791.1	13588.5	84	57	82	84	57	82	84	57	82	High	High	High	High	High	High	High	High	High
D4A0A1, D4A5D4	D4A0A1	D4A0A1	D4A0A1	D4A0A1	Soga3	SOGA family member 3	extracellular space [GO:0005615]; integral component of membrane [GO:0016021]; regulation of autophagy [GO:0010506]	1	#REF!	#REF!			unreviewed	15.8	42.161	High	43	255	42	TRUE	FALSE	3	-0.0422054	0.431832	0.614599	3	-0.00877606	0.810864	0.879996	6	-0.0254907	0.358906	0.512096	12.626	13.2745	13.3358	13.5664	13.8804	13.679	13.4465	13.9098	13.6429	13.4935	13.8978	13.7081	12130.8	15080.6	13115.6	11163.2	15391.5	12791.2	11533.4	15263.7	13383	3700.6	5111.4	6444.3	3376.9	2559.6	4947.5	3255.8	4387.7	5653.3	29	30	23	29	30	23	29	30	23	High	High	High	High	High	High	High	High	High
D3ZUY8	D3ZUY8	D3ZUY8	D3ZUY8	D3ZUY8	Ap2a1	AP-2 complex subunit alpha	AP-2 adaptor complex [GO:0030122]; apical plasma membrane [GO:0016324]; basolateral plasma membrane [GO:0016323]; clathrin-coated vesicle [GO:0030136]; filopodium tip [GO:0032433]; membrane coat [GO:0030117]; protein-containing complex [GO:0032991]; cargo adaptor activity [GO:0140312]; clathrin adaptor activity [GO:0035615]; low-density lipoprotein particle receptor binding [GO:0050750]; protein C-terminus binding [GO:0008022]; protein kinase binding [GO:0019901]; protein-containing complex binding [GO:0044877]; clathrin-dependent endocytosis [GO:0072583]; intracellular protein transport [GO:0006886]; negative regulation of hyaluronan biosynthetic process [GO:1900126]; positive regulation of neuron projection development [GO:0010976]; positive regulation of receptor-mediated endocytosis [GO:0048260]; receptor-mediated endocytosis [GO:0006898]	0	#REF!	#REF!			unreviewed	81.4	57.0113	High	51	353	34	TRUE	FALSE	3	-0.12297	0.280936	0.491603	3	0.0720839	0.125606	0.303023	6	-0.0254433	0.683988	0.788506	13.4326	13.5291	13.6444	13.4845	10.719	12.0106	13.5052	10.4486	11.8915	13.5757	10.7355	12.1193	11461.7	1685.6	4126.2	11626.7	1397.5	3799.2	12209.3	1704.9	4449	3496.5	571.3	2027.4	3517.1	232.4	1469.5	3446.6	490.1	1879.4	27	3	10	27	3	10	27	3	10	High	High	High	High	High	High	High	High	High
A0A0G2JYN4, Q5XIS4	A0A0G2JYN4	A0A0G2JYN4	A0A0G2JYN4	A0A0G2JYN4	Ergic2	ERGIC and golgi 2 (RCG29652, isoform CRA_c)	COPII-coated ER to Golgi transport vesicle [GO:0030134]; cytoplasm [GO:0005737]; endoplasmic reticulum [GO:0005783]; endoplasmic reticulum-Golgi intermediate compartment membrane [GO:0033116]; Golgi apparatus [GO:0005794]; integral component of membrane [GO:0016021]; membrane [GO:0016020]; nucleolus [GO:0005730]; nucleus [GO:0005634]; endoplasmic reticulum to Golgi vesicle-mediated transport [GO:0006888]; retrograde vesicle-mediated transport, Golgi to endoplasmic reticulum [GO:0006890]	1	#REF!	#REF!			unreviewed	29	23.0769	High	7	21	7	TRUE	FALSE	3	0.0266387	0.872671	0.927425	3	-0.077478	0.534455	0.663085	6	-0.0254197	0.773771	0.853631	8.99237	10.0962	9.38672	10.0123	10.1466	10.0101	9.97785	10.4523	9.81874	9.87298	10.2723	9.79133	1032.8	1133.5	1031.2	1008.4	1401.1	903.1	937.7	1236.7	886.1	315.1	384.2	506.7	305	233	349.3	264.7	355.5	374.3	4	3	2	4	3	2	4	3	2	High	High	High	High	High	High	High	High	High
F1M987, Q5RK22	F1M987	F1M987	F1M987	F1M987	Scube1	Signal peptide, CUB domain and EGF-like domain-containing 1	cell surface [GO:0009986]; external side of plasma membrane [GO:0009897]; extracellular space [GO:0005615]; extrinsic component of plasma membrane [GO:0019897]; calcium ion binding [GO:0005509]; identical protein binding [GO:0042802]; positive regulation of smoothened signaling pathway [GO:0045880]; signal transduction [GO:0007165]	0	#REF!	#REF!			unreviewed	35.8	7.17092	High	7	13	7	TRUE	FALSE	2	-0.051203	NA	NA	2	0.000563511	NA	NA	4	-0.0253198	0.554332	0.685918	7.80929	10.1262	9.38198	8.01402	7.01011	NA	8.02569	6.89603	NA	7.95594	7.06932	NA	258.5	128.9	NA	260.6	119.1	NA	248.3	134.3	NA	78.9	43.7	NA	78.8	19.8	NA	70.1	38.6	NA	2	1	NA	2	1	NA	2	1	NA	High	High	Medium	High	High	Medium	High	High	Medium
A0A0G2JW65, Q99JE4	Q99JE4	Q99JE4	Q99JE4	Q99JE4	Rasgrf2	Ras-specific guanine nucleotide-releasing factor 2, Ras-GRF2 (Ras guanine nucleotide exchange factor 2)	endoplasmic reticulum membrane [GO:0005789]; plasma membrane [GO:0005886]; calmodulin binding [GO:0005516]; guanyl-nucleotide exchange factor activity [GO:0005085]; long-term synaptic potentiation [GO:0060291]; positive regulation of GTPase activity [GO:0043547]; Ras protein signal transduction [GO:0007265]; regulation of NMDA receptor activity [GO:2000310]; regulation of Rho protein signal transduction [GO:0035023]; response to endoplasmic reticulum stress [GO:0034976]	0	#REF!	#REF!			reviewed	83.9	12.605	High	14	28	11	TRUE	FALSE	3	-0.227654	0.00886517	0.226527	3	0.177095	0.0103196	0.169241	6	-0.0252797	0.793121	0.868791	8.14619	8.01067	8.78692	11.1304	10.1909	8.64277	10.9174	9.9208	8.44294	11.3434	10.3547	8.79734	2241.8	1168.9	399.7	1934.1	969.3	348	2598.4	1309.4	444.9	683.9	396.2	196.4	585.1	161.2	134.6	733.5	376.4	187.9	9	5	2	9	5	2	9	5	2	High	High	High	High	High	High	High	High	High
P51646	P51646	P51646	P51646	P51646	Arl5a	ADP-ribosylation factor-like protein 5A	trans-Golgi network [GO:0005802]; GTP binding [GO:0005525]; GTPase activity [GO:0003924]; intracellular protein transport [GO:0006886]; protein localization to Golgi membrane [GO:1903292]; vesicle-mediated transport [GO:0016192]	0	#REF!	#REF!			reviewed	52.5	18.9944	High	3	6	3	TRUE	FALSE	2	-0.0310896	NA	NA	2	-0.0193889	NA	NA	4	-0.0252392	0.552305	0.683983	NA	7.50462	7.03782	8.92985	NA	7.6703	8.98954	NA	7.54844	8.89391	NA	7.66747	487.7	NA	203.7	508.3	NA	187.2	475.7	NA	203.3	148.8	NA	100.1	153.8	NA	72.4	134.3	NA	85.9	2	NA	1	2	NA	1	2	NA	1	High	Not Found	High	High	Not Found	High	High	Not Found	High
G3V8G9, Q9QW30	G3V8G9, Q9QW30	Q9QW30	G3V8G9	Q9QW30	Notch2	Neurogenic locus notch homolog protein 2, Notch 2 [Cleaved into: Notch 2 extracellular truncation; Notch 2 intracellular domain ]	cell surface [GO:0009986]; cilium [GO:0005929]; cytosol [GO:0005829]; extracellular matrix [GO:0031012]; extracellular region [GO:0005576]; integral component of plasma membrane [GO:0005887]; nucleus [GO:0005634]; plasma membrane [GO:0005886]; receptor complex [GO:0043235]; calcium ion binding [GO:0005509]; enzyme binding [GO:0019899]; NF-kappaB binding [GO:0051059]; signaling receptor activity [GO:0038023]; animal organ morphogenesis [GO:0009887]; atrial septum morphogenesis [GO:0060413]; bone remodeling [GO:0046849]; cell fate determination [GO:0001709]; cellular response to tumor cell [GO:0071228]; central nervous system development [GO:0007417]; cholangiocyte proliferation [GO:1990705]; ciliary body morphogenesis [GO:0061073]; defense response to bacterium [GO:0042742]; determination of left/right symmetry [GO:0007368]; embryonic limb morphogenesis [GO:0030326]; glomerular capillary formation [GO:0072104]; glomerular visceral epithelial cell development [GO:0072015]; heart looping [GO:0001947]; hepatocyte proliferation [GO:0072574]; humoral immune response [GO:0006959]; in utero embryonic development [GO:0001701]; inflammatory response to antigenic stimulus [GO:0002437]; intrahepatic bile duct development [GO:0035622]; left/right axis specification [GO:0070986]; liver development [GO:0001889]; liver morphogenesis [GO:0072576]; marginal zone B cell differentiation [GO:0002315]; morphogenesis of an epithelial sheet [GO:0002011]; multicellular organism growth [GO:0035264]; myeloid dendritic cell differentiation [GO:0043011]; negative regulation of gene expression [GO:0010629]; negative regulation of transcription by RNA polymerase II [GO:0000122]; Notch signaling pathway [GO:0007219]; placenta blood vessel development [GO:0060674]; placenta development [GO:0001890]; positive regulation of apoptotic process [GO:0043065]; positive regulation of BMP signaling pathway [GO:0030513]; positive regulation of cell population proliferation [GO:0008284]; positive regulation of ERK1 and ERK2 cascade [GO:0070374]; positive regulation of keratinocyte proliferation [GO:0010838]; positive regulation of osteoclast differentiation [GO:0045672]; positive regulation of Ras protein signal transduction [GO:0046579]; proximal tubule development [GO:0072014]; pulmonary valve morphogenesis [GO:0003184]; regulation of actin cytoskeleton reorganization [GO:2000249]; regulation of osteoclast development [GO:2001204]; regulation of transcription by RNA polymerase II [GO:0006357]; skeletal system development [GO:0001501]; tissue regeneration [GO:0042246]; wound healing [GO:0042060]	1	#REF!	#REF!			reviewed	219.5	7.77013	High	17	35	14	TRUE	FALSE	3	-0.071684	0.383226	0.573781	3	0.0215326	0.539145	0.667495	6	-0.0250757	0.538418	0.672606	9.55152	9.45286	9.783	10.8278	10.3811	6.65678	10.6963	10.4387	6.5157	10.8365	10.4586	6.63517	1817.6	1333.6	100.9	1659.2	1387.9	91.5	1828.6	1407.2	99.4	554.5	452	49.6	501.9	230.8	35.4	516.2	404.5	42	9	7	1	9	7	1	9	7	1	High	High	High	High	High	High	High	High	High
D3ZEP9	D3ZEP9	D3ZEP9	D3ZEP9	D3ZEP9	Rdh12	Retinol dehydrogenase 12 (Retinol dehydrogenase 12 (Predicted))	photoreceptor inner segment [GO:0001917]; NAD-retinol dehydrogenase activity [GO:0004745]; NADP-retinol dehydrogenase activity [GO:0052650]; cellular detoxification of aldehyde [GO:0110095]; retinol metabolic process [GO:0042572]; visual perception [GO:0007601]	0	#REF!	#REF!			unreviewed	25.1	12.3418	High	4	9	4	TRUE	FALSE	3	-0.0384287	0.807263	0.885077	3	-0.0117031	0.922772	0.951428	6	-0.0250659	0.762101	0.846864	NA	7.9847	7.63517	10.2339	8.94193	8.11894	10.2606	9.10381	7.81506	10.1064	9.14364	8.00955	1204.2	491.8	278	1226.7	550.2	225.2	1102.4	565.6	257.7	367.3	166.7	136.6	371.1	91.5	87.1	311.2	162.6	108.9	3	1	1	3	1	1	3	1	1	High	High	High	High	High	High	High	High	High
B4F763, D3ZPE5	D3ZPE5	D3ZPE5	D3ZPE5	D3ZPE5	Vps53	Vacuolar protein sorting-associated protein 53 homolog	cytosol [GO:0005829]; EARP complex [GO:1990745]; endosome membrane [GO:0010008]; GARP complex [GO:0000938]; membrane [GO:0016020]; perinuclear region of cytoplasm [GO:0048471]; recycling endosome [GO:0055037]; endocytic recycling [GO:0032456]; lysosomal transport [GO:0007041]; retrograde transport, endosome to Golgi [GO:0042147]	0	#REF!	#REF!			unreviewed	45.3	34.6154	High	26	71	25	TRUE	FALSE	3	-0.0397797	0.167689	0.38725	3	-0.0103259	0.90161	0.938058	6	-0.0250528	0.502686	0.642256	10.729	11.6041	11.3776	12.3279	10.8438	10.3669	12.2552	10.8049	10.3591	12.348	10.6931	10.4665	5141.2	1837.8	1320.5	4888.7	1788.9	1313.4	5213.4	1655.5	1414.9	1568.4	622.9	648.8	1478.8	297.5	508	1471.7	475.9	597.7	18	5	6	18	5	6	18	5	6	High	High	High	High	High	High	High	High	High
F1M3D2, M0RDT6	F1M3D2	F1M3D2	F1M3D2	F1M3D2	Dmwd	DM1 locus, WD repeat-containing	0	0	#REF!	#REF!			unreviewed	4.2	14.8872	High	8	18	8	TRUE	FALSE	3	-0.011818	0.818606	0.891691	3	-0.0381411	0.504202	0.641811	6	-0.0249795	0.440943	0.585636	7.34074	7.99379	8.73335	9.28007	10.1213	9.00591	9.2075	10.0816	9.08268	9.21626	10.0172	9.05934	621.7	1113.8	514.1	591.2	1083.6	542.2	594.8	1036.3	533.5	189.7	377.5	252.6	178.8	180.2	209.7	167.9	297.9	225.4	3	4	3	3	4	3	3	4	3	High	High	High	High	High	High	High	High	High
M0R3V4	M0R3V4	M0R3V4	M0R3V4	M0R3V4	Mydgf	Myeloid-derived growth factor	endoplasmic reticulum [GO:0005783]; extracellular region [GO:0005576]; extracellular space [GO:0005615]; Golgi apparatus [GO:0005794]; negative regulation of apoptotic process [GO:0043066]; positive regulation of angiogenesis [GO:0045766]; positive regulation of endothelial cell proliferation [GO:0001938]; positive regulation of MAPK cascade [GO:0043410]; positive regulation of phosphatidylinositol 3-kinase signaling [GO:0014068]; positive regulation of protein kinase B signaling [GO:0051897]; positive regulation of protein phosphorylation [GO:0001934]; positive regulation of transcription by RNA polymerase II [GO:0045944]	0	#REF!	#REF!			unreviewed	28.1	24.6988	High	6	56	6	TRUE	FALSE	3	-0.111984	0.389778	0.580633	3	0.0622809	0.649231	0.757759	6	-0.0248515	0.768548	0.850406	12.1397	11.4699	11.4957	11.347	11.7534	12.0665	11.3861	11.6867	11.7582	11.4345	12.0056	11.9137	2604.9	3452.5	4289.2	2676.4	3296.5	3463.9	2767.7	4111.9	3858.2	794.7	1170.2	2107.5	809.6	548.2	1339.8	781.3	1182	1629.8	5	5	5	5	5	5	5	5	5	High	High	High	High	High	High	High	High	High
A0A0G2K4M8	A0A0G2K4M8	A0A0G2K4M8	A0A0G2K4M8	A0A0G2K4M8	Acot3	Acyl-CoA thioesterase 3	cytosol [GO:0005829]; peroxisome [GO:0005777]; acyl-CoA hydrolase activity [GO:0047617]; acyl-CoA metabolic process [GO:0006637]; fatty acid metabolic process [GO:0006631]; long-chain fatty acid metabolic process [GO:0001676]; saturated monocarboxylic acid metabolic process [GO:0032788]; unsaturated monocarboxylic acid metabolic process [GO:0032789]; very long-chain fatty acid metabolic process [GO:0000038]	0	#REF!	#REF!			unreviewed	26.8	29.8368	High	10	28	7	TRUE	FALSE	3	-0.0765713	0.279838	0.490499	3	0.0271441	0.481322	0.623262	6	-0.0247136	0.52081	0.658209	7.65678	8.20457	8.61434	9.32867	10.9056	10.8894	9.33517	10.7328	10.8259	9.40067	10.8717	10.9327	643	1918.3	1896.8	645.9	1701.8	1815.2	675.9	1873.7	1954.7	196.1	650.2	932	195.4	283	702.1	190.8	538.6	825.7	4	5	7	4	5	7	4	5	7	High	High	High	High	High	High	High	High	High
D3ZDR2	D3ZDR2	D3ZDR2	D3ZDR2	D3ZDR2	Chmp6	Charged multivesicular body protein 6 (Chromatin modifying protein 6 (Predicted))	amphisome membrane [GO:1904930]; autophagosome membrane [GO:0000421]; endosome membrane [GO:0010008]; ESCRT III complex [GO:0000815]; kinetochore [GO:0000776]; kinetochore microtubule [GO:0005828]; lysosomal membrane [GO:0005765]; midbody [GO:0030496]; multivesicular body [GO:0005771]; multivesicular body membrane [GO:0032585]; nuclear pore [GO:0005643]; plasma membrane [GO:0005886]; protein N-terminus binding [GO:0047485]; protein-containing complex binding [GO:0044877]; autophagosome maturation [GO:0097352]; autophagy [GO:0006914]; late endosome to lysosome transport [GO:1902774]; late endosome to vacuole transport via multivesicular body sorting pathway [GO:0032511]; midbody abscission [GO:0061952]; mitotic metaphase plate congression [GO:0007080]; multivesicular body sorting pathway [GO:0071985]; negative regulation of cell death [GO:0060548]; negative regulation of epidermal growth factor-activated receptor activity [GO:0007175]; nuclear membrane reassembly [GO:0031468]; nucleus organization [GO:0006997]; plasma membrane repair [GO:0001778]; regulation of mitotic spindle assembly [GO:1901673]; regulation of protein catabolic process [GO:0042176]; ubiquitin-dependent protein catabolic process via the multivesicular body sorting pathway [GO:0043162]; vesicle budding from membrane [GO:0006900]; viral budding from plasma membrane [GO:0046761]; viral budding via host ESCRT complex [GO:0039702]	0	#REF!	#REF!			unreviewed	78	13	High	3	10	2	TRUE	FALSE	2	-0.0583813	NA	NA	2	0.00905839	NA	NA	4	-0.0246614	0.629374	0.747742	7.18686	NA	8.56224	NA	8.87006	8.19722	NA	8.71115	8.23936	NA	8.89754	8.18785	NA	467.9	293.5	NA	419.1	302.2	NA	476.9	291.6	NA	158.6	144.2	NA	69.7	116.9	NA	137.1	123.2	NA	1	1	NA	1	1	NA	1	1	Not Found	High	High	Not Found	High	High	Not Found	High	High
Q5XI21	Q5XI21	Q5XI21	Q5XI21	Q5XI21	Tom1	Target of myb1 homolog (Chicken)	cytoplasm [GO:0005737]; cytosol [GO:0005829]; early endosome [GO:0005769]; endosome [GO:0005768]; membrane [GO:0016020]; clathrin binding [GO:0030276]; phosphatidylinositol binding [GO:0035091]; ubiquitin binding [GO:0043130]; intracellular protein transport [GO:0006886]; signal transduction [GO:0007165]	0	#REF!	#REF!			unreviewed	27.3	14.0244	High	5	13	5	TRUE	FALSE	3	-0.0442808	0.692558	0.804918	3	-0.00440644	0.950181	0.968421	6	-0.0243436	0.661339	0.770246	7.45204	7.06824	9.09329	8.19131	8.69035	8.58609	8.0542	8.83983	8.44087	8.06717	8.71493	8.67243	292.3	413.1	384.3	265.8	458.2	347.5	268.2	420.2	408	89.2	140	188.8	80.4	76.2	134.4	75.7	120.8	172.3	3	3	3	3	3	3	3	3	3	High	High	High	High	High	High	High	High	High
M0RDK4	M0RDK4	M0RDK4	M0RDK4	M0RDK4	Pitpnm3	PITPNM family member 3	cell body [GO:0044297]; cell projection [GO:0042995]; COPII-coated ER to Golgi transport vesicle [GO:0030134]; cytoplasm [GO:0005737]; calcium ion binding [GO:0005509]; phospholipase activity [GO:0004620]; receptor tyrosine kinase binding [GO:0030971]	0	#REF!	#REF!			unreviewed	26.6	6.72451	High	5	12	5	TRUE	FALSE	3	-0.148178	0.257565	0.47129	3	0.0996328	0.330102	0.498262	6	-0.0242726	0.768096	0.850118	8.95391	NA	9.30697	8.69975	9.01123	8.19525	8.43921	9.05094	7.97154	8.73403	9.0207	8.45039	415.8	516	293.1	347.1	530.4	251	425.8	519.4	349.8	126.9	174.9	144	105	88.2	97.1	120.2	149.3	147.8	2	3	1	2	3	1	2	3	1	High	High	High	High	High	High	High	High	High
A0A0G2JY82, A0A0G2K1I6, P56603, Q5D009	A0A0G2K1I6, P56603	P56603	P56603	P56603	Scamp1	Secretory carrier-associated membrane protein 1, Secretory carrier membrane protein 1 (SCAMP 37)	clathrin-coated vesicle [GO:0030136]; cytoplasmic vesicle membrane [GO:0030659]; integral component of membrane [GO:0016021]; integral component of synaptic vesicle membrane [GO:0030285]; recycling endosome membrane [GO:0055038]; synapse [GO:0045202]; synaptic vesicle membrane [GO:0030672]; terminal bouton [GO:0043195]; trans-Golgi network [GO:0005802]; trans-Golgi network membrane [GO:0032588]; zymogen granule membrane [GO:0042589]; protein domain specific binding [GO:0019904]; endocytosis [GO:0006897]; exocytosis [GO:0006887]; protein transport [GO:0015031]	1	#REF!	#REF!			reviewed	96.1	39.0533	High	12	91	12	TRUE	FALSE	3	-0.0550178	0.723936	0.828228	3	0.00679881	0.8573	0.91435	6	-0.0241095	0.721413	0.817209	12.2834	12.3027	11.7124	11.7707	11.7592	10.8439	11.5897	11.9749	10.6442	11.7884	11.8176	10.7883	3494.1	3466.4	1838	3082.1	4025.3	1600.4	3537.1	3609.5	1768.5	1065.9	1174.9	903.1	932.3	669.4	619	998.5	1037.6	747.1	7	8	6	7	8	6	7	8	6	High	High	High	High	High	High	High	High	High
D3ZGZ9	D3ZGZ9	D3ZGZ9	D3ZGZ9	D3ZGZ9	Wdr59	WD repeat domain 59	GATOR2 complex [GO:0061700]; lysosomal membrane [GO:0005765]; cellular response to amino acid starvation [GO:0034198]; positive regulation of TOR signaling [GO:0032008]	0	#REF!	#REF!			unreviewed	14.6	2.46517	Medium	2	3	2	TRUE	FALSE	3	0.00243492	0.988699	0.994339	3	-0.0505001	0.707621	0.800899	6	-0.0240326	0.792641	0.868791	NA	NA	NA	7.30469	8.30515	8.2182	7.59619	8.2465	7.99266	7.28448	8.03892	8.35315	158.1	316.3	297.8	193.5	303.7	254.7	155.9	263	327	48.2	107.2	146.3	58.5	50.5	98.5	44	75.6	138.1	1	1	1	1	1	1	1	1	1	High	Medium	High	High	Medium	High	High	Medium	High
Q4V8H7	Q4V8H7	Q4V8H7	Q4V8H7	Q4V8H7	Wwp1	E3 ubiquitin-protein ligase, EC 2.3.2.26	cytoplasm [GO:0005737]; ubiquitin protein ligase activity [GO:0061630]; ubiquitin-protein transferase activity [GO:0004842]; negative regulation of transcription, DNA-templated [GO:0045892]; positive regulation of protein catabolic process [GO:0045732]; proteasome-mediated ubiquitin-dependent protein catabolic process [GO:0043161]; protein polyubiquitination [GO:0000209]; protein ubiquitination [GO:0016567]	0	#REF!	#REF!			unreviewed	34.6	6.97168	High	7	17	7	TRUE	FALSE	3	0.0447329	0.288056	0.496574	3	-0.0925499	0.389015	0.54893	6	-0.0239085	0.65737	0.767205	9.46822	NA	9.63807	9.61912	9.1918	9.62808	9.62004	9.29692	9.65625	9.42606	9.03122	9.70408	786.4	584.8	791.3	786.9	629	806.9	687.9	523.2	834.1	239.9	198.2	388.8	238	104.6	312.1	194.2	150.4	352.3	3	3	2	3	3	2	3	3	2	High	High	High	High	High	High	High	High	High
A0A1W2Q6N7, F1LM66, Q5EB83	F1LM66	F1LM66	F1LM66	F1LM66	Eftud2	116 kDa U5 small nuclear ribonucleoprotein component (U5 snRNP-specific protein, 116 kDa)	Cajal body [GO:0015030]; catalytic step 2 spliceosome [GO:0071013]; cytosol [GO:0005829]; nuclear speck [GO:0016607]; nucleus [GO:0005634]; ribonucleoprotein complex [GO:1990904]; U2-type catalytic step 2 spliceosome [GO:0071007]; U2-type precatalytic spliceosome [GO:0071005]; U4/U6 x U5 tri-snRNP complex [GO:0046540]; GTP binding [GO:0005525]; GTPase activity [GO:0003924]; U5 snRNA binding [GO:0030623]; cellular response to xenobiotic stimulus [GO:0071466]; mRNA splicing, via spliceosome [GO:0000398]; response to cocaine [GO:0042220]	0	#REF!	#REF!			unreviewed	48.4	33.1617	High	22	50	21	TRUE	FALSE	3	0.0478956	0.666974	0.788221	3	-0.0956341	0.12122	0.299575	6	-0.0238692	0.68779	0.79186	8.51136	9.73505	9.88035	10.8209	10.9037	10.9538	11.0522	10.8112	10.9587	10.6799	10.8807	10.8308	1808.9	1915.7	1983.5	2123.4	1796.8	1990.2	1640.5	1885.5	1821.4	551.8	649.3	974.6	642.3	298.8	769.8	463.1	542	769.4	11	8	8	11	8	8	11	8	8	High	High	High	High	High	High	High	High	High
Q5XI55	Q5XI55	Q5XI55	Q5XI55	Q5XI55	Ngly1	Peptide-N(4)-(N-acetyl-beta-glucosaminyl)asparagine amidase, PNGase, EC 3.5.1.52 (N-glycanase 1) (Peptide:N-glycanase)	cytoplasm [GO:0005737]; cytosol [GO:0005829]; nucleus [GO:0005634]; metal ion binding [GO:0046872]; peptide-N4-(N-acetyl-beta-glucosaminyl)asparagine amidase activity [GO:0000224]; ER-associated misfolded protein catabolic process [GO:0071712]; glycoprotein catabolic process [GO:0006516]; protein deglycosylation [GO:0006517]; protein quality control for misfolded or incompletely synthesized proteins [GO:0006515]	0	#REF!	#REF!			reviewed	81.3	4.91551	High	3	7	3	TRUE	FALSE	2	-0.091984	NA	NA	2	0.0444675	NA	NA	4	-0.0237582	0.839068	0.898985	6.66391	NA	7.42291	7.35491	5.96116	NA	7.20848	5.92362	NA	7.16088	6.24413	NA	163.7	62.3	NA	147.9	60.7	NA	143.1	75.8	NA	49.9	21.1	NA	44.7	10.1	NA	40.4	21.8	NA	1	1	NA	1	1	NA	1	1	NA	High	High	Not Found	High	High	Not Found	High	High	Not Found
M0R8A5, M0RCD7	M0R8A5	M0R8A5	M0R8A5	M0R8A5	Car10	Carbonic anhydrase-related protein 10	carbonate dehydratase activity [GO:0004089]; hydro-lyase activity [GO:0016836]; zinc ion binding [GO:0008270]; one-carbon metabolic process [GO:0006730]	0	#REF!	#REF!			unreviewed	29.7	16.1585	High	4	9	4	TRUE	FALSE	3	0.00913468	0.932208	0.960258	3	-0.0564352	0.427181	0.582234	6	-0.0236503	0.666624	0.774933	7.00113	7.15076	8.68018	7.26209	7.01011	9.62278	7.28077	7.17891	9.46271	7.1467	6.89845	9.68054	153.5	128.9	788.4	155.5	144.9	705.6	141.7	119.3	820.6	46.8	43.7	387.4	47	24.1	272.9	40	34.3	346.6	1	1	2	1	1	2	1	1	2	High	High	High	High	High	High	High	High	High
A0A0G2JXC5, A0A0G2K3Y9, F1LV40, F1LVR8, T2HRH7, T2HRY2, T2HTI9	A0A0G2JXC5, A0A0G2K3Y9, F1LV40, F1LVR8, T2HRH7, T2HRY2, T2HTI9	A0A0G2JXC5	A0A0G2JXC5	A0A0G2JXC5	Mrtfa	Myocardin-related transcription factor A	cytoplasm [GO:0005737]; cytosol [GO:0005829]; nucleoplasm [GO:0005654]; nucleus [GO:0005634]; actin binding [GO:0003779]; actin monomer binding [GO:0003785]; DNA-binding transcription factor activity [GO:0003700]; leucine zipper domain binding [GO:0043522]; transcription cis-regulatory region binding [GO:0000976]; transcription coactivator activity [GO:0003713]; actin cytoskeleton organization [GO:0030036]; forebrain development [GO:0030900]; negative regulation of apoptotic signaling pathway [GO:2001234]; negative regulation of cysteine-type endopeptidase activity involved in apoptotic process [GO:0043154]; neuron migration [GO:0001764]; neuron projection development [GO:0031175]; positive regulation of miRNA transcription [GO:1902895]; positive regulation of transcription by RNA polymerase II [GO:0045944]; positive regulation of transcription via serum response element binding [GO:0010735]; positive regulation of transcription, DNA-templated [GO:0045893]; regulation of transcription by RNA polymerase II [GO:0006357]; smooth muscle cell differentiation [GO:0051145]; wound healing, spreading of cells [GO:0044319]	0	#REF!	#REF!			unreviewed	69.2	5.00963	High	5	7	5	TRUE	FALSE	3	-0.228317	0.031513	0.25721	3	0.18109	0.328651	0.496729	6	-0.0236138	0.842433	0.902006	7.24222	NA	NA	7.76686	8.40514	8.85985	7.53761	8.10538	8.7039	8.18735	8.33628	9.05148	217.8	339	464.6	185.8	275.4	417	291.5	323.2	530.6	66.4	114.9	228.3	56.2	45.8	161.3	82.3	92.9	224.2	1	2	1	1	2	1	1	2	1	High	Medium	High	High	Medium	High	High	Medium	High
F1LPA3, Q76M68	F1LPA3, Q76M68	Q76M68	F1LPA3	Q76M68	Iqsec3	IQ motif and SEC7 domain-containing protein 3 (Potential synaptic guanine nucleotide exchange factor for Arf) (SynArfGEF-Po)	cytoplasm [GO:0005737]; GABA-ergic synapse [GO:0098982]; glycinergic synapse [GO:0098690]; inhibitory synapse [GO:0060077]; postsynaptic density [GO:0014069]; postsynaptic membrane [GO:0045211]; postsynaptic specialization of symmetric synapse [GO:0099629]; guanyl-nucleotide exchange factor activity [GO:0005085]; actin cytoskeleton organization [GO:0030036]; activation of GTPase activity [GO:0090630]; regulation of ARF protein signal transduction [GO:0032012]; regulation of small GTPase mediated signal transduction [GO:0051056]; synapse organization [GO:0050808]	0	#REF!	#REF!			reviewed	88.9	6.70017	High	7	19	5	TRUE	FALSE	3	-0.176781	0.43967	0.618627	3	0.129806	0.0577373	0.227466	6	-0.0234874	0.836962	0.89767	NA	NA	6.71425	9.40578	8.61949	8.66035	8.89148	8.7418	8.52199	9.51412	8.70667	8.85425	678.3	393.3	404.6	474.9	428.1	367.6	731.2	417.8	462.8	206.9	133.3	198.8	143.7	71.2	142.2	206.4	120.1	195.5	2	2	1	2	2	1	2	2	1	High	High	High	High	High	High	High	High	High
A0A0H2UHB1, Q62904	A0A0H2UHB1, Q62904	Q62904	A0A0H2UHB1	Q62904	Hsd17b7	3-keto-steroid reductase/17-beta-hydroxysteroid dehydrogenase 7 (17-beta-hydroxysteroid dehydrogenase 7, 17-beta-HSD 7) (3-keto-steroid reductase, EC 1.1.1.270) (Dihydrotestosterone oxidoreductase, EC 1.1.1.210) (Estradiol 17-beta-dehydrogenase 7, EC 1.1.1.62) (PRL receptor-associated protein, PRAP)	endoplasmic reticulum [GO:0005783]; endoplasmic reticulum membrane [GO:0005789]; integral component of membrane [GO:0016021]; membrane [GO:0016020]; 17-beta-hydroxysteroid dehydrogenase (NADP+) activity [GO:0072582]; 3-keto sterol reductase activity [GO:0000253]; 5alpha-androstane-3beta,17beta-diol dehydrogenase activity [GO:0047024]; cycloeucalenone reductase activity [GO:0102176]; estradiol 17-beta-dehydrogenase activity [GO:0004303]; prolactin receptor binding [GO:0005148]; androgen metabolic process [GO:0008209]; brain development [GO:0007420]; cell differentiation [GO:0030154]; cholesterol biosynthetic process [GO:0006695]; embryonic organ development [GO:0048568]; embryonic skeletal system development [GO:0048706]; estrogen biosynthetic process [GO:0006703]; hippocampus development [GO:0021766]; maternal process involved in female pregnancy [GO:0060135]; nervous system development [GO:0007399]; response to estradiol [GO:0032355]; response to organic cyclic compound [GO:0014070]; response to prolactin [GO:1990637]; response to xenobiotic stimulus [GO:0009410]	1	#REF!	#REF!			reviewed	178.2	20.0599	High	6	21	6	TRUE	FALSE	3	-0.180125	0.283762	0.494043	3	0.133826	0.654295	0.761652	6	-0.0231495	0.879906	0.924506	10.3001	9.45738	8.14109	10.0132	8.99548	10.3996	9.62863	9.03947	10.1998	9.76321	9.61692	10.4296	1033.4	510.4	1350.8	791.6	526.2	1176.1	869	785.2	1379.2	315.3	173	663.7	239.4	87.5	454.9	245.3	225.7	582.6	4	3	3	4	3	3	4	3	3	High	High	High	High	High	High	High	High	High
F1LNI8, Q63094	F1LNI8, Q63094	F1LNI8	F1LNI8	F1LNI8	Camk2b	Calcium/calmodulin-dependent protein kinase, EC 2.7.11.17	organelle [GO:0043226]; ATP binding [GO:0005524]; calmodulin binding [GO:0005516]; calmodulin-dependent protein kinase activity [GO:0004683]; protein serine kinase activity [GO:0106310]; protein serine/threonine/tyrosine kinase activity [GO:0004712]	0	#REF!	#REF!			unreviewed	41	56.7063	High	30	505	1	TRUE	FALSE	3	-0.243141	0.0308689	0.257163	3	0.196842	0.358017	0.522937	6	-0.0231493	0.860193	0.912749	8.30697	8.08215	7.60288	7.80284	7.08108	8.53683	7.64313	6.77347	8.27473	7.76288	7.59842	8.64997	223.3	135.4	371.4	199.9	109.4	309.7	217.2	193.8	401.7	68.1	45.9	182.5	60.5	18.2	119.8	61.3	55.7	169.7	1	1	1	1	1	1	1	1	1	Not Found	High	Not Found	Not Found	High	Not Found	Not Found	High	Not Found
Q32Q07	Q32Q07	Q32Q07	Q32Q07	Q32Q07	Lrrn1	Leucine-rich repeat neuronal protein 1 (Neuronal leucine-rich repeat protein 1, NLRR-1)	extracellular matrix [GO:0031012]; extracellular space [GO:0005615]; integral component of membrane [GO:0016021]; positive regulation of synapse assembly [GO:0051965]	1	#REF!	#REF!			reviewed	45.5	21.7877	High	14	28	14	TRUE	FALSE	3	-0.0477583	0.0265522	0.253702	3	0.00160343	0.977827	0.986218	6	-0.0230774	0.409251	0.556711	10.3888	NA	9.13211	11.2065	10.9528	10.3487	11.1742	10.8942	10.2963	11.2154	10.8625	10.435	2363.2	1982.1	1304	2310.9	1903.2	1257.5	2377.7	1861.8	1384.4	720.9	671.8	640.7	699	316.5	486.4	671.2	535.2	584.8	9	5	4	9	5	4	9	5	4	High	High	High	High	High	High	High	High	High
D4AAD6	D4AAD6	D4AAD6	D4AAD6	D4AAD6	Neto1	Neuropilin and tolloid-like 1 (Similar to Neuropilin-and tolloid-like protein 1 (Predicted))	excitatory synapse [GO:0060076]; glutamatergic synapse [GO:0098978]; integral component of postsynaptic density membrane [GO:0099061]; postsynaptic density [GO:0014069]; postsynaptic density membrane [GO:0098839]; synapse [GO:0045202]; ionotropic glutamate receptor binding [GO:0035255]; memory [GO:0007613]; positive regulation of excitatory postsynaptic potential [GO:2000463]; receptor localization to synapse [GO:0097120]; regulation of kainate selective glutamate receptor activity [GO:2000312]; regulation of long-term neuronal synaptic plasticity [GO:0048169]; visual learning [GO:0008542]	0	#REF!	#REF!			unreviewed	45.3	28.7054	High	13	37	11	TRUE	FALSE	3	-0.0244195	0.887817	0.934182	3	-0.021704	0.907131	0.942134	6	-0.0230617	0.827541	0.890868	10.46	10.2614	10.2068	9.97011	10.3307	9.84094	10.1497	10.0069	9.91184	10.1924	9.99577	9.88844	1003	1287.8	917.1	1136	1028.9	963.3	1170.1	1021	947.8	306	436.5	450.6	343.6	171.1	372.6	330.3	293.5	400.4	5	3	4	5	3	4	5	3	4	High	High	High	High	High	High	High	High	High
G3V839, Q9Z1L0	G3V839, Q9Z1L0	Q9Z1L0	G3V839	Q9Z1L0	Pik3cb	Phosphatidylinositol 4,5-bisphosphate 3-kinase catalytic subunit beta isoform, PI3-kinase subunit beta, PI3K-beta, PI3Kbeta, PtdIns-3-kinase subunit beta, EC 2.7.1.153 (Phosphatidylinositol 4,5-bisphosphate 3-kinase 110 kDa catalytic subunit beta, PtdIns-3-kinase subunit p110-beta, p110beta) (Serine/threonine protein kinase PIK3CB, EC 2.7.11.1)	brush border membrane [GO:0031526]; cytoplasm [GO:0005737]; cytosol [GO:0005829]; membrane [GO:0016020]; nucleus [GO:0005634]; phosphatidylinositol 3-kinase complex [GO:0005942]; phosphatidylinositol 3-kinase complex, class IA [GO:0005943]; plasma membrane [GO:0005886]; 1-phosphatidylinositol-3-kinase activity [GO:0016303]; 1-phosphatidylinositol-4-phosphate 3-kinase activity [GO:0035005]; ATP binding [GO:0005524]; insulin receptor substrate binding [GO:0043560]; kinase activity [GO:0016301]; phosphatidylinositol 3-kinase activity [GO:0035004]; phosphatidylinositol kinase activity [GO:0052742]; phosphatidylinositol-3,4-bisphosphate 5-kinase activity [GO:0052812]; phosphatidylinositol-4,5-bisphosphate 3-kinase activity [GO:0046934]; angiogenesis involved in wound healing [GO:0060055]; autophagy [GO:0006914]; cell migration [GO:0016477]; cellular calcium ion homeostasis [GO:0006874]; embryonic cleavage [GO:0040016]; endocytosis [GO:0006897]; endothelial cell proliferation [GO:0001935]; homophilic cell adhesion via plasma membrane adhesion molecules [GO:0007156]; negative regulation of hypoxia-induced intrinsic apoptotic signaling pathway [GO:1903298]; negative regulation of MAP kinase activity [GO:0043407]; negative regulation of protein kinase B signaling [GO:0051898]; negative regulation of sprouting angiogenesis [GO:1903671]; negative regulation of vascular endothelial growth factor signaling pathway [GO:1900747]; phosphatidylinositol 3-kinase signaling [GO:0014065]; phosphatidylinositol phosphate biosynthetic process [GO:0046854]; phosphatidylinositol-3-phosphate biosynthetic process [GO:0036092]; phosphatidylinositol-mediated signaling [GO:0048015]; phosphorylation [GO:0016310]; platelet activation [GO:0030168]; positive regulation of endothelial cell migration [GO:0010595]; positive regulation of gene expression [GO:0010628]; positive regulation of neutrophil apoptotic process [GO:0033031]; positive regulation of nitric-oxide synthase activity [GO:0051000]; positive regulation of protein kinase B signaling [GO:0051897]; positive regulation of Rac protein signal transduction [GO:0035022]; regulation of cell-matrix adhesion [GO:0001952]; response to ischemia [GO:0002931]; response to wounding [GO:0009611]; sphingosine-1-phosphate receptor signaling pathway [GO:0003376]	0	#REF!	#REF!			reviewed	162.2	5.14019	High	6	8	6	TRUE	FALSE	2	-0.11525	NA	NA	2	0.0693402	NA	NA	4	-0.022955	0.723486	0.81872	NA	9.78888	NA	7.36894	NA	7.79442	7.26397	NA	7.66888	7.49985	NA	7.80219	165.3	NA	222	153.7	NA	203.5	181	NA	223.2	50.4	NA	109.1	46.5	NA	78.7	51.1	NA	94.3	2	NA	1	2	NA	1	2	NA	1	High	High	High	High	High	High	High	High	High
G3V7G0, Q9QXU8	G3V7G0, Q9QXU8	Q9QXU8	G3V7G0	Q9QXU8	Dync1li1	Cytoplasmic dynein 1 light intermediate chain 1 (Dynein light chain A, DLC-A) (Dynein light intermediate chain 1, cytosolic)	centrosome [GO:0005813]; cytoplasm [GO:0005737]; cytoplasmic dynein complex [GO:0005868]; kinetochore [GO:0000776]; microtubule [GO:0005874]; spindle pole [GO:0000922]; ATP binding [GO:0005524]; dynein heavy chain binding [GO:0045504]; GDP binding [GO:0019003]; identical protein binding [GO:0042802]; cell division [GO:0051301]; cellular response to nerve growth factor stimulus [GO:1990090]; microtubule cytoskeleton organization [GO:0000226]; microtubule-based movement [GO:0007018]; mitotic spindle organization [GO:0007052]; positive regulation of mitotic cell cycle spindle assembly checkpoint [GO:0090267]; regulation of centrosome cycle [GO:0046605]	0	#REF!	#REF!			reviewed	99.2	41.3002	High	16	43	15	TRUE	FALSE	3	0.00447443	0.963606	0.978397	3	-0.0501359	0.465215	0.610022	6	-0.0228308	0.653154	0.763879	9.58045	10.2212	11.4822	10.9699	9.37025	11.0914	10.9394	9.24484	11.2608	10.8078	9.37374	11.0997	2005.7	661.8	2182	1963.7	606.7	2453.8	1792.5	663.4	2194.5	611.9	224.3	1072.1	594	100.9	949.1	506	190.7	927	9	2	6	9	2	6	9	2	6	High	High	High	High	High	High	High	High	High
A0A096MJL6, M0R6Y8, P16617, Q5XIV1	P16617	P16617	P16617	P16617	Pgk1	Phosphoglycerate kinase 1, EC 2.7.2.3	cytosol [GO:0005829]; extracellular space [GO:0005615]; membrane raft [GO:0045121]; ADP binding [GO:0043531]; ATP binding [GO:0005524]; phosphoglycerate kinase activity [GO:0004618]; protein-disulfide reductase (NAD(P)) activity [GO:0047134]; carbohydrate metabolic process [GO:0005975]; cellular response to hypoxia [GO:0071456]; epithelial cell differentiation [GO:0030855]; gluconeogenesis [GO:0006094]; glycolytic process [GO:0006096]; negative regulation of angiogenesis [GO:0016525]; phosphorylation [GO:0016310]; plasminogen activation [GO:0031639]	0	#REF!	#REF!			reviewed	98.9	61.8705	High	24	125	24	TRUE	FALSE	3	0.0823752	0.49443	0.658867	3	-0.127812	0.305377	0.4756	6	-0.0227183	0.779967	0.858971	13.1262	12.0465	12.4012	12.3504	12.8088	11.7384	12.5505	12.6935	11.9007	12.2451	12.5088	11.7603	5222.1	7175	3416.7	5998.9	6624.2	3823.5	4854.5	5827.9	3468.9	1593.1	2431.9	1678.8	1814.6	1101.6	1478.9	1370.4	1675.3	1465.3	15	10	9	15	10	9	15	10	9	High	High	High	High	High	High	High	High	High
D4AC23	D4AC23	D4AC23	D4AC23	D4AC23	Cct7	T-complex protein 1 subunit eta, TCP-1-eta (CCT-eta)	cell body [GO:0044297]; chaperonin-containing T-complex [GO:0005832]; microtubule [GO:0005874]; ATP binding [GO:0005524]; ATP hydrolysis activity [GO:0016887]; protein folding chaperone [GO:0044183]; unfolded protein binding [GO:0051082]; binding of sperm to zona pellucida [GO:0007339]; chaperone-mediated protein folding [GO:0061077]; positive regulation of establishment of protein localization to telomere [GO:1904851]; positive regulation of telomere maintenance via telomerase [GO:0032212]; protein folding [GO:0006457]; protein stabilization [GO:0050821]; toxin transport [GO:1901998]	0	#REF!	#REF!			unreviewed	52.8	75.1838	High	41	381	41	TRUE	FALSE	3	-0.117136	0.342138	0.543658	3	0.0717383	0.258523	0.431606	6	-0.0226987	0.734436	0.827312	14.1848	14.5258	14.5727	14.5281	14.21	14.381	14.4201	13.9242	14.4234	14.5273	14.2692	14.5378	23625.8	18950.6	21336.3	21921.6	15545.5	21971.9	23612.7	19745.4	23785	7207.3	6423.1	10483.5	6631.2	2585.2	8498.5	6665.7	5676	10047.5	31	28	29	31	28	29	31	28	29	High	High	High	High	High	High	High	High	High
A0A0G2K2S8, A0A0G2K8X0, O88387	A0A0G2K2S8, A0A0G2K8X0, O88387	O88387	O88387	O88387	Fgd4	FYVE, RhoGEF and PH domain-containing protein 4 (Actin filament-binding protein frabin) (FGD1-related F-actin-binding protein)	cytoplasm [GO:0005737]; cytoskeleton [GO:0005856]; filopodium [GO:0030175]; lamellipodium [GO:0030027]; actin binding [GO:0003779]; actin filament binding [GO:0051015]; guanyl-nucleotide exchange factor activity [GO:0005085]; metal ion binding [GO:0046872]; cytoskeleton organization [GO:0007010]; filopodium assembly [GO:0046847]; lamellipodium assembly [GO:0030032]; microspike assembly [GO:0030035]; positive regulation of JNK cascade [GO:0046330]; positive regulation of JUN kinase activity [GO:0043507]; regulation of cell shape [GO:0008360]	0	#REF!	#REF!			reviewed	108.5	6.13577	High	5	6	3	TRUE	FALSE	3	0.156861	0.283455	0.493806	3	-0.201937	0.298126	0.469617	6	-0.0225379	0.85091	0.907672	7.18289	NA	NA	8.13083	6.73471	7.8679	8.34784	7.04111	7.81506	8.20653	6.32193	7.59917	280.3	106.5	233.6	325.8	131.7	225.2	295.4	80	193.9	85.5	36.1	114.8	98.6	21.9	87.1	83.4	23	81.9	2	1	1	2	1	1	2	1	1	High	High	High	High	High	High	High	High	High
E9PU34, Q1W176	E9PU34, Q1W176	Q1W176	E9PU34	Q1W176	Rmnd1	DUF155 domain-containing protein	mitochondrion [GO:0005739]; positive regulation of mitochondrial translation [GO:0070131]	0	#REF!	#REF!			unreviewed	20.1	5.77778	Medium	3	9	3	TRUE	FALSE	3	-0.0222006	0.503548	0.666233	3	-0.0225609	0.85809	0.914915	6	-0.0223807	0.680584	0.786012	7.98641	8.54767	8.48623	7.50383	8.9542	9.50661	7.53372	8.92095	9.44336	7.65535	8.72451	9.51708	181.5	496	727.4	185.3	484.7	696.2	201.6	423	732.7	55.4	168.1	357.4	56.1	80.6	269.3	56.9	121.6	309.5	1	1	2	1	1	2	1	1	2	Medium	High	Medium	Medium	High	Medium	Medium	High	Medium
A0A0G2K642, G3V9U2, P13437	A0A0G2K642, G3V9U2, P13437	P13437	G3V9U2	P13437	Acaa2	3-ketoacyl-CoA thiolase, mitochondrial, EC 2.3.1.16 (Acetyl-CoA acetyltransferase, EC 2.3.1.9) (Acetyl-CoA acyltransferase) (Acyl-CoA hydrolase, mitochondrial, EC 3.1.2.-, EC 3.1.2.1, EC 3.1.2.2) (Beta-ketothiolase) (Mitochondrial 3-oxoacyl-CoA thiolase)	mitochondrial matrix [GO:0005759]; mitochondrion [GO:0005739]; acetyl-CoA C-acetyltransferase activity [GO:0003985]; acetyl-CoA C-acyltransferase activity [GO:0003988]; acetyl-CoA hydrolase activity [GO:0003986]; acyl-CoA hydrolase activity [GO:0047617]; myristoyl-CoA hydrolase activity [GO:0102991]; palmitoyl-CoA hydrolase activity [GO:0016290]; acetyl-CoA metabolic process [GO:0006084]; cellular response to hypoxia [GO:0071456]; fatty acid beta-oxidation [GO:0006635]; negative regulation of mitochondrial membrane permeability involved in apoptotic process [GO:1902109]; negative regulation of mitochondrial outer membrane permeabilization involved in apoptotic signaling pathway [GO:1901029]	0	#REF!	#REF!			reviewed	168.6	47.1033	High	13	35	13	TRUE	FALSE	3	-0.241521	0.176167	0.397163	3	0.196873	0.311046	0.478302	6	-0.0223241	0.869472	0.917891	9.08348	8.18982	11.0296	9.10198	9.20775	10.2113	8.76022	8.83226	10.204	9.02625	9.44812	10.6373	549.5	591.3	1185.5	433.6	455.8	1179.5	521.4	698.5	1592.7	167.6	200.4	582.5	131.2	75.8	456.2	147.2	200.8	672.8	2	2	5	2	2	5	2	2	5	High	High	High	High	High	High	High	High	High
A0A0G2K2I6, F1LSM8, Q5BJK9, Q63603	A0A0G2K2I6, F1LSM8	F1LSM8	A0A0G2K2I6	F1LSM8	Dock9	Dedicator of cytokinesis protein 9	guanyl-nucleotide exchange factor activity [GO:0005085]; small GTPase mediated signal transduction [GO:0007264]	0	#REF!	#REF!			unreviewed	11.6	15.6948	High	26	41	23	TRUE	FALSE	3	0.0123178	0.918964	0.95162	3	-0.0569399	0.466186	0.610614	6	-0.0223111	0.715688	0.813424	10.7697	9.11087	10.5344	11.5508	9.4096	9.16264	11.3999	9.6237	9.13648	11.3761	9.45389	9.12231	3000.2	680.1	573.1	2702.1	788.9	562.8	2657.9	701.3	557.3	915.2	230.5	281.6	817.4	131.2	217.7	750.3	201.6	235.4	15	3	3	15	3	3	15	3	3	High	High	High	High	High	High	High	High	High
A0A0G2QC53	A0A0G2QC53	A0A0G2QC53	A0A0G2QC53	A0A0G2QC53	Eps15l1	Epidermal growth factor receptor pathway substrate 15-like 1	clathrin coat of coated pit [GO:0030132]; calcium ion binding [GO:0005509]; endocytosis [GO:0006897]; endosomal transport [GO:0016197]	0	#REF!	#REF!			unreviewed	19.5	46.697	High	37	144	1	TRUE	FALSE	1	-0.434154	NA	NA	1	0.389543	NA	NA	2	-0.0223055	NA	NA	NA	NA	NA	NA	NA	7.87958	NA	NA	7.44543	NA	NA	8.26913	NA	NA	235.5	NA	NA	174.3	NA	NA	308.5	NA	NA	115.7	NA	NA	67.4	NA	NA	130.3	NA	NA	1	NA	NA	1	NA	NA	1	Not Found	Not Found	High	Not Found	Not Found	High	Not Found	Not Found	High
A0A0G2K1A4, D3ZXM4	D3ZXM4	D3ZXM4	D3ZXM4	D3ZXM4	Evi5l	Ecotropic viral integration site 5-like	GTPase activator activity [GO:0005096]; small GTPase binding [GO:0031267]; activation of GTPase activity [GO:0090630]; negative regulation of cilium assembly [GO:1902018]; positive regulation of GTPase activity [GO:0043547]	0	#REF!	#REF!			unreviewed	13.8	34.9301	High	19	65	16	TRUE	FALSE	3	-0.060087	0.0326793	0.258357	3	0.0158976	0.657145	0.762863	6	-0.0220947	0.369885	0.521554	10.7453	10.9273	10.9244	11.0928	10.5175	11.4084	11.0323	10.4768	11.3292	11.0541	10.536	11.4763	2184	1465.8	2718.2	2094.4	1425.1	2573	2126.2	1484.7	2849.2	666.2	496.8	1335.6	633.5	237	995.2	600.2	426.8	1203.6	9	8	9	9	8	9	9	8	9	High	High	High	High	High	High	High	High	High
D4A062	D4A062	D4A062	D4A062	D4A062	Slitrk3	SLIT and NTRK-like family, member 3 (SLIT and NTRK-like family, member 3 (Predicted), isoform CRA_a)	cell surface [GO:0009986]; GABA-ergic synapse [GO:0098982]; integral component of postsynaptic density membrane [GO:0099061]; integral component of postsynaptic membrane [GO:0099055]; integral component of postsynaptic specialization membrane [GO:0099060]; axonogenesis [GO:0007409]; gephyrin clustering involved in postsynaptic density assembly [GO:0097116]; neurotransmitter-gated ion channel clustering [GO:0072578]; positive regulation of synapse assembly [GO:0051965]; postsynaptic density assembly [GO:0097107]; regulation of presynapse assembly [GO:1905606]; synaptic membrane adhesion [GO:0099560]; synaptic transmission, GABAergic [GO:0051932]; terminal button organization [GO:0072553]	0	#REF!	#REF!			unreviewed	52.3	16.0368	High	12	33	12	TRUE	FALSE	3	-0.109524	0.294358	0.501062	3	0.0653555	0.42803	0.582422	6	-0.0220845	0.728499	0.822296	9.13134	11.0837	9.28771	11.2529	10.3455	10.2246	11.292	10.1219	10.0806	11.4501	10.357	10.212	2440.4	1301.1	1196.5	2507.4	1114.3	1082.8	2797.8	1311.5	1186.1	744.5	441	587.9	758.5	185.3	418.8	789.8	377	501	9	4	4	9	4	4	9	4	4	High	High	High	High	High	High	High	High	High
A0A0A0MXX1, Q6JP77	A0A0A0MXX1, Q6JP77	Q6JP77	Q6JP77	Q6JP77	Akap7	A-kinase anchor protein 7 isoforms delta and gamma, AKAP-7 isoforms delta and gamma (A-kinase anchor protein 18) (AKAP-18) (Protein kinase A-anchoring protein 7 isoforms delta and gamma, PRKA7 isoforms delta and gamma)	apical plasma membrane [GO:0016324]; cytoplasm [GO:0005737]; cytosol [GO:0005829]; exocytic vesicle [GO:0070382]; hippocampal mossy fiber to CA3 synapse [GO:0098686]; membrane [GO:0016020]; nucleus [GO:0005634]; protein-containing complex [GO:0032991]; sarcoplasmic reticulum [GO:0016529]; T-tubule [GO:0030315]; AMP binding [GO:0016208]; protein C-terminus binding [GO:0008022]; protein domain specific binding [GO:0019904]; protein kinase A binding [GO:0051018]; protein kinase A regulatory subunit binding [GO:0034237]; protein kinase binding [GO:0019901]; modulation of chemical synaptic transmission [GO:0050804]; protein localization [GO:0008104]; regulation of protein kinase A signaling [GO:0010738]	0	#REF!	#REF!			reviewed	163.3	11.3314	High	6	40	6	TRUE	FALSE	3	-0.163301	0.273778	0.484101	3	0.119263	0.137547	0.314897	6	-0.0220189	0.801133	0.872961	10.8007	10.2771	10.8734	10.4264	9.82305	10.8118	10.2671	9.46842	10.8357	10.4787	10.0389	10.9014	1376.1	905.8	1797.5	1232.3	708.4	1827.6	1426.9	1052	1912.7	419.8	307	883.2	372.8	117.8	706.9	402.8	302.4	808	4	3	5	4	3	5	4	3	5	High	High	High	High	High	High	High	High	High
D3ZDX5	D3ZDX5	D3ZDX5	D3ZDX5	D3ZDX5	Plxnb1	Plexin B1	integral component of plasma membrane [GO:0005887]; semaphorin receptor complex [GO:0002116]; GTPase activating protein binding [GO:0032794]; semaphorin receptor activity [GO:0017154]; inhibitory synapse assembly [GO:1904862]; negative regulation of cell adhesion [GO:0007162]; negative regulation of osteoblast proliferation [GO:0033689]; neuron projection morphogenesis [GO:0048812]; ossification involved in bone maturation [GO:0043931]; positive regulation of axonogenesis [GO:0050772]; positive regulation of GTPase activity [GO:0043547]; positive regulation of phosphatidylinositol 3-kinase signaling [GO:0014068]; regulation of cell migration [GO:0030334]; regulation of cell shape [GO:0008360]; regulation of cytoskeleton organization [GO:0051493]; regulation of GTPase activity [GO:0043087]; semaphorin-plexin signaling pathway [GO:0071526]; semaphorin-plexin signaling pathway involved in axon guidance [GO:1902287]; semaphorin-plexin signaling pathway involved in bone trabecula morphogenesis [GO:1900220]	1	#REF!	#REF!			unreviewed	63.3	31.9661	High	55	200	54	TRUE	FALSE	3	0.157693	0.134004	0.352874	3	-0.201685	0.121242	0.299575	6	-0.021996	0.820763	0.88716	12.0865	13.0673	12.7974	13.3991	13.1876	11.974	13.6844	13.2667	12.0826	13.3521	12.901	11.7025	10802.6	9329.4	4022.8	13165	9855.1	4337.5	10456.2	7648.7	3332.8	3295.4	3162.1	1976.6	3982.4	1638.9	1677.7	2951.7	2198.7	1407.9	35	21	14	35	21	14	35	21	14	High	High	High	High	High	High	High	High	High
B2RZD2	B2RZD2	B2RZD2	B2RZD2	B2RZD2	Tmem126b	Complex I assembly factor TMEM126B, mitochondrial (Transmembrane protein 126B)	integral component of membrane [GO:0016021]; mitochondrial membrane [GO:0031966]; mitochondrion [GO:0005739]; mitochondrial respiratory chain complex I assembly [GO:0032981]	1	#REF!	#REF!			reviewed	53.7	25.7642	High	4	5	4	TRUE	FALSE	3	0.0307674	0.84155	0.905899	3	-0.0747252	0.308332	0.476832	6	-0.0219789	0.764846	0.847836	6.63227	NA	NA	6.73742	7.62059	8.04658	6.73064	7.90268	7.86357	6.55766	7.5691	8.05365	106.7	196.8	264.4	106.2	239.3	232.9	94.2	189.9	265.7	32.5	66.7	129.9	32.1	39.8	90.1	26.6	54.6	112.2	1	1	1	1	1	1	1	1	1	High	High	High	High	High	High	High	High	High
D3ZCV0	D3ZCV0	D3ZCV0	D3ZCV0	D3ZCV0	Actn2	Actinin alpha 2	cell junction [GO:0030054]; cell projection [GO:0042995]; cytosol [GO:0005829]; filopodium [GO:0030175]; focal adhesion [GO:0005925]; glutamatergic synapse [GO:0098978]; plasma membrane [GO:0005886]; postsynaptic density membrane [GO:0098839]; postsynaptic density, intracellular component [GO:0099092]; sarcomere [GO:0030017]; Z disc [GO:0030018]; actin filament binding [GO:0051015]; calcium ion binding [GO:0005509]; cytoskeletal protein binding [GO:0008092]; FATZ binding [GO:0051373]; identical protein binding [GO:0042802]; LIM domain binding [GO:0030274]; nuclear receptor coactivator activity [GO:0030374]; phosphatidylinositol-4,5-bisphosphate binding [GO:0005546]; protein domain specific binding [GO:0019904]; titin binding [GO:0031432]; titin Z domain binding [GO:0070080]; transmembrane transporter binding [GO:0044325]; actin cytoskeleton organization [GO:0030036]; actin filament uncapping [GO:0051695]; cardiac muscle cell development [GO:0055013]; focal adhesion assembly [GO:0048041]; microspike assembly [GO:0030035]; muscle cell development [GO:0055001]; muscle contraction [GO:0006936]; negative regulation of potassium ion transmembrane transporter activity [GO:1901017]; negative regulation of potassium ion transport [GO:0043267]; negative regulation of protein localization to cell surface [GO:2000009]; phospholipase C-activating angiotensin-activated signaling pathway [GO:0086097]; positive regulation of cation channel activity [GO:2001259]; positive regulation of endocytic recycling [GO:2001137]; positive regulation of potassium ion transmembrane transporter activity [GO:1901018]; positive regulation of potassium ion transport [GO:0043268]; protein localization to plasma membrane [GO:0072659]; regulation of membrane potential [GO:0042391]; sarcomere organization [GO:0045214]	1	#REF!	#REF!			unreviewed	100.5	19.2394	High	16	76	4	TRUE	FALSE	2	-0.0424944	NA	NA	2	-0.001457	NA	NA	4	-0.0219757	0.79441	0.869266	NA	NA	6.76686	NA	8.20604	7.98413	NA	8.34563	7.75956	NA	8.2465	7.94075	NA	295.3	253.2	NA	325.3	216.7	NA	303.7	245.7	NA	100.1	124.4	NA	54.1	83.8	NA	87.3	103.8	NA	2	1	NA	2	1	NA	2	1	Not Found	High	Medium	Not Found	High	Medium	Not Found	High	Medium
Q5M7V8	Q5M7V8	Q5M7V8	Q5M7V8	Q5M7V8	Thrap3	Thyroid hormone receptor-associated protein 3 (Thyroid hormone receptor-associated protein complex 150 kDa component, Trap150)	exon-exon junction complex [GO:0035145]; mediator complex [GO:0016592]; nuclear speck [GO:0016607]; nucleoplasm [GO:0005654]; nucleus [GO:0005634]; ATP binding [GO:0005524]; DNA binding [GO:0003677]; phosphoprotein binding [GO:0051219]; RNA polymerase II cis-regulatory region sequence-specific DNA binding [GO:0000978]; thyroid hormone receptor binding [GO:0046966]; transcription coactivator activity [GO:0003713]; transcription coregulator activity [GO:0003712]; circadian rhythm [GO:0007623]; mRNA processing [GO:0006397]; mRNA stabilization [GO:0048255]; nuclear-transcribed mRNA catabolic process [GO:0000956]; positive regulation of circadian rhythm [GO:0042753]; positive regulation of mRNA splicing, via spliceosome [GO:0048026]; positive regulation of transcription by RNA polymerase II [GO:0045944]; positive regulation of transcription, DNA-templated [GO:0045893]; regulation of alternative mRNA splicing, via spliceosome [GO:0000381]; RNA splicing [GO:0008380]	0	#REF!	#REF!			reviewed	88.1	24.0799	High	22	64	21	TRUE	FALSE	3	0.0576987	0.555405	0.705969	3	-0.101499	0.291832	0.463513	6	-0.0218999	0.731544	0.825209	10.4863	10.9917	11.5106	11.4776	11.214	11.5559	11.669	11.2875	11.4639	11.4695	11.1596	11.3138	2851.6	2375.4	3010.7	3256.3	2499.7	2824.8	2835.7	2287.6	2545.6	869.9	805.1	1479.3	985	415.7	1092.6	800.5	657.6	1075.3	10	8	8	10	8	8	10	8	8	High	High	High	High	High	High	High	High	High
A0A0U1RRX0, F1LQ41, Q62888	Q62888	Q62888	Q62888	Q62888	Nlgn2	Neuroligin-2	cell surface [GO:0009986]; cytoplasm [GO:0005737]; dendritic shaft [GO:0043198]; dopaminergic synapse [GO:0098691]; excitatory synapse [GO:0060076]; GABA-ergic synapse [GO:0098982]; glycinergic synapse [GO:0098690]; inhibitory synapse [GO:0060077]; integral component of plasma membrane [GO:0005887]; integral component of postsynaptic membrane [GO:0099055]; integral component of postsynaptic specialization membrane [GO:0099060]; plasma membrane [GO:0005886]; postsynaptic membrane [GO:0045211]; presynaptic membrane [GO:0042734]; ribbon synapse [GO:0097470]; synapse [GO:0045202]; cell adhesion molecule binding [GO:0050839]; identical protein binding [GO:0042802]; neurexin family protein binding [GO:0042043]; signaling receptor activity [GO:0038023]; brain development [GO:0007420]; chemical synaptic transmission [GO:0007268]; gephyrin clustering involved in postsynaptic density assembly [GO:0097116]; inhibitory synapse assembly [GO:1904862]; insulin metabolic process [GO:1901142]; jump response [GO:0007630]; locomotory exploration behavior [GO:0035641]; modulation of chemical synaptic transmission [GO:0050804]; neuromuscular process controlling balance [GO:0050885]; neuron cell-cell adhesion [GO:0007158]; neurotransmitter-gated ion channel clustering [GO:0072578]; positive regulation of cell population proliferation [GO:0008284]; positive regulation of dendritic spine development [GO:0060999]; positive regulation of excitatory postsynaptic potential [GO:2000463]; positive regulation of inhibitory postsynaptic potential [GO:0097151]; positive regulation of insulin secretion [GO:0032024]; positive regulation of protein localization to synapse [GO:1902474]; positive regulation of synapse assembly [GO:0051965]; positive regulation of synaptic transmission, GABAergic [GO:0032230]; positive regulation of synaptic transmission, glutamatergic [GO:0051968]; positive regulation of synaptic vesicle clustering [GO:2000809]; positive regulation of t-SNARE clustering [GO:1904034]; postsynaptic density protein 95 clustering [GO:0097119]; postsynaptic membrane assembly [GO:0097104]; postsynaptic specialization assembly [GO:0098698]; presynaptic membrane assembly [GO:0097105]; protein localization to cell surface [GO:0034394]; protein localization to synapse [GO:0035418]; regulation of AMPA receptor activity [GO:2000311]; regulation of presynapse assembly [GO:1905606]; regulation of respiratory gaseous exchange by nervous system process [GO:0002087]; sensory perception of pain [GO:0019233]; social behavior [GO:0035176]; synapse assembly [GO:0007416]; synapse organization [GO:0050808]; synaptic transmission, GABAergic [GO:0051932]; synaptic vesicle endocytosis [GO:0048488]; terminal button organization [GO:0072553]; thigmotaxis [GO:0001966]	1	#REF!	#REF!			reviewed	280.7	34.3301	High	25	184	19	TRUE	FALSE	3	0.115764	0.197819	0.418659	3	-0.159421	0.22767	0.402995	6	-0.0218283	0.793482	0.868791	12.8583	12.8588	12.6751	12.5107	13.022	13.3368	12.736	13.0367	13.4443	12.4676	12.6794	13.2443	5835.9	8318	10346.3	6821.9	8402.9	11146.1	5664	6559.5	9703.9	1780.3	2819.3	5083.6	2063.6	1397.4	4311.2	1598.9	1885.6	4099.2	14	15	16	14	15	16	14	15	16	High	High	High	High	High	High	High	High	High
D4A7U1	D4A7U1	D4A7U1	D4A7U1	D4A7U1	Zyx	Zyxin	adherens junction [GO:0005912]; cytoplasm [GO:0005737]; cytosol [GO:0005829]; focal adhesion [GO:0005925]; nucleus [GO:0005634]; phagocytic vesicle [GO:0045335]; plasma membrane [GO:0005886]; stress fiber [GO:0001725]; metal ion binding [GO:0046872]; cell-matrix adhesion [GO:0007160]; cellular response to interferon-gamma [GO:0071346]; integrin-mediated signaling pathway [GO:0007229]; regulation of inflammatory response [GO:0050727]; signal transduction [GO:0007165]; stress fiber assembly [GO:0043149]; transforming growth factor beta receptor signaling pathway [GO:0007179]	0	#REF!	#REF!			unreviewed	37.9	6.20567	High	2	5	2	TRUE	FALSE	2	0.0990231	NA	NA	2	-0.142567	NA	NA	4	-0.0217718	0.878002	0.923161	NA	NA	NA	7.56758	7.18686	NA	7.41954	7.53294	NA	7.31651	7.15279	NA	189.7	145.7	NA	171.2	185.2	NA	159.4	142.3	NA	57.9	49.4	NA	51.8	30.8	NA	45	40.9	NA	1	1	NA	1	1	NA	1	1	NA	Medium	High	High	Medium	High	High	Medium	High	High
A1A5P9	A1A5P9	A1A5P9	A1A5P9	A1A5P9	Magee1	Melanoma-associated antigen E1 (Alpha-dystrobrevin-associated MAGE Protein, DAMAGE) (MAGE-E1 antigen)	dendrite [GO:0030425]; nucleus [GO:0005634]; perinuclear region of cytoplasm [GO:0048471]; plasma membrane [GO:0005886]; postsynaptic membrane [GO:0045211]; negative regulation of transcription by RNA polymerase II [GO:0000122]	0	#REF!	#REF!			reviewed	44.2	8.89603	High	6	15	6	TRUE	FALSE	3	0.0164949	0.886735	0.933925	3	-0.0598895	0.441412	0.591794	6	-0.0216973	0.716077	0.813657	7.88081	9.98641	NA	9.94134	9.1814	8.91019	10.0028	9.34829	8.73132	9.75789	9.20359	8.89178	983.2	580.6	481.1	1026	651.8	425	865.8	589.6	475	299.9	196.8	236.4	310.4	108.4	164.4	244.4	169.5	200.7	2	2	2	2	2	2	2	2	2	High	High	High	High	High	High	High	High	High
B2GV54	B2GV54	B2GV54	B2GV54	B2GV54	Nceh1	Neutral cholesterol ester hydrolase 1, NCEH, EC 3.1.1.- (Acetylalkylglycerol acetylhydrolase, 2-acetyl MAGE hydrolase, EC 3.1.1.71) (Arylacetamide deacetylase-like 1)	endoplasmic reticulum [GO:0005783]; integral component of membrane [GO:0016021]; membrane [GO:0016020]; plasma membrane [GO:0005886]; carboxylic ester hydrolase activity [GO:0052689]; hydrolase activity [GO:0016787]; phosphate ion binding [GO:0042301]; serine hydrolase activity [GO:0017171]; ether lipid metabolic process [GO:0046485]; lipid catabolic process [GO:0016042]; protein dephosphorylation [GO:0006470]; SMAD protein signal transduction [GO:0060395]; xenobiotic metabolic process [GO:0006805]	1	#REF!	#REF!			reviewed	84.8	45.5882	High	18	141	18	TRUE	FALSE	3	-0.0952334	0.223155	0.438354	3	0.051871	0.341939	0.508511	6	-0.0216812	0.650698	0.762324	13.3058	13.0247	12.7032	12.3642	12.9241	12.8395	12.3765	12.7586	12.707	12.4906	12.9722	12.8206	5272.4	7771.9	7329.4	5317.4	6929.7	6686.3	5755	8035.6	7234.1	1608.4	2634.2	3601.3	1608.5	1152.4	2586.2	1624.6	2309.9	3055.9	13	12	13	13	12	13	13	12	13	High	High	High	High	High	High	High	High	High
A0A0H2UHX3, P62703, X1WI37	A0A0H2UHX3, P62703, X1WI37	P62703	A0A0H2UHX3	P62703	Rps4x	40S ribosomal protein S4, X isoform	cytoplasmic ribonucleoprotein granule [GO:0036464]; cytosolic ribosome [GO:0022626]; cytosolic small ribosomal subunit [GO:0022627]; polysome [GO:0005844]; ribonucleoprotein complex [GO:1990904]; ribosome [GO:0005840]; small ribosomal subunit [GO:0015935]; synapse [GO:0045202]; RNA binding [GO:0003723]; rRNA binding [GO:0019843]; structural constituent of ribosome [GO:0003735]; positive regulation of cell population proliferation [GO:0008284]; positive regulation of translation [GO:0045727]; response to ethanol [GO:0045471]; translation [GO:0006412]	0	#REF!	#REF!			reviewed	64.2	56.2738	High	17	86	8	TRUE	FALSE	3	-0.0666846	0.231649	0.446915	3	0.0233494	0.597073	0.716082	6	-0.0216676	0.522725	0.659877	11.9886	12.2657	12.3649	12.4903	11.1536	9.85969	12.3882	11.0439	9.87144	12.4394	11.2227	9.91154	5754	2278	929.1	5360.6	2111.3	936.7	5554.2	2389.9	963.1	1755.3	772.1	456.5	1621.6	351.1	362.3	1567.9	687	406.8	12	5	3	12	5	3	12	5	3	High	High	High	High	High	High	High	High	High
F1LMV6	F1LMV6	F1LMV6	F1LMV6	F1LMV6	Dsp	Desmoplakin	basolateral plasma membrane [GO:0016323]; cell-cell junction [GO:0005911]; cornified envelope [GO:0001533]; cytoplasm [GO:0005737]; desmosome [GO:0030057]; fascia adherens [GO:0005916]; intercalated disc [GO:0014704]; intermediate filament [GO:0005882]; membrane [GO:0016020]; plasma membrane [GO:0005886]; cell adhesion molecule binding [GO:0050839]; protein kinase C binding [GO:0005080]; scaffold protein binding [GO:0097110]; structural molecule activity [GO:0005198]; adherens junction organization [GO:0034332]; bundle of His cell-Purkinje myocyte adhesion involved in cell communication [GO:0086073]; cell-cell adhesion [GO:0098609]; desmosome organization [GO:0002934]; epithelial cell-cell adhesion [GO:0090136]; intermediate filament cytoskeleton organization [GO:0045104]; intermediate filament organization [GO:0045109]; keratinocyte differentiation [GO:0030216]; peptide cross-linking [GO:0018149]; protein localization to cell-cell junction [GO:0150105]; regulation of heart rate by cardiac conduction [GO:0086091]; regulation of ventricular cardiac muscle cell action potential [GO:0098911]; skin development [GO:0043588]; ventricular compact myocardium morphogenesis [GO:0003223]; wound healing [GO:0042060]	0	#REF!	#REF!			unreviewed	82.2	2.36357	High	8	12	7	TRUE	FALSE	2	-0.0749948	NA	NA	2	0.0318368	NA	NA	4	-0.021579	0.698639	0.800142	NA	NA	7.29737	8.50462	8.09064	NA	8.35887	8.0864	NA	8.60474	8.0542	NA	363.2	272.6	NA	328.3	271.8	NA	389.3	265.8	NA	110.8	92.4	NA	99.3	45.2	NA	109.9	76.4	NA	2	1	NA	2	1	NA	2	1	NA	High	High	High	High	High	High	High	High	High
A0A0G2K890, P31977	A0A0G2K890, P31977	P31977	P31977	P31977	Ezr	Ezrin (Cytovillin) (Villin-2) (p81)	actin cytoskeleton [GO:0015629]; actin filament [GO:0005884]; adherens junction [GO:0005912]; apical part of cell [GO:0045177]; apical plasma membrane [GO:0016324]; astrocyte projection [GO:0097449]; basolateral plasma membrane [GO:0016323]; brush border [GO:0005903]; cell body [GO:0044297]; cell cortex [GO:0005938]; cell periphery [GO:0071944]; cell projection [GO:0042995]; cell tip [GO:0051286]; ciliary basal body [GO:0036064]; cytoplasm [GO:0005737]; cytoplasmic side of apical plasma membrane [GO:0098592]; cytosol [GO:0005829]; endosome [GO:0005768]; extrinsic component of membrane [GO:0019898]; filopodium [GO:0030175]; immunological synapse [GO:0001772]; membrane raft [GO:0045121]; microspike [GO:0044393]; microvillus [GO:0005902]; microvillus membrane [GO:0031528]; perinuclear region of cytoplasm [GO:0048471]; plasma membrane [GO:0005886]; plasma membrane raft [GO:0044853]; protein-containing complex [GO:0032991]; ruffle [GO:0001726]; ruffle membrane [GO:0032587]; Schwann cell microvillus [GO:0097454]; T-tubule [GO:0030315]; uropod [GO:0001931]; actin binding [GO:0003779]; actin filament binding [GO:0051015]; ATPase binding [GO:0051117]; cell adhesion molecule binding [GO:0050839]; disordered domain specific binding [GO:0097718]; identical protein binding [GO:0042802]; microtubule binding [GO:0008017]; protein C-terminus binding [GO:0008022]; protein domain specific binding [GO:0019904]; protein kinase A binding [GO:0051018]; protein kinase A catalytic subunit binding [GO:0034236]; protein kinase A regulatory subunit binding [GO:0034237]; protein-containing complex binding [GO:0044877]; S100 protein binding [GO:0044548]; structural molecule activity [GO:0005198]; actin cytoskeleton reorganization [GO:0031532]; actin filament bundle assembly [GO:0051017]; astral microtubule organization [GO:0030953]; cellular response to cAMP [GO:0071320]; cortical microtubule organization [GO:0043622]; epithelial cell differentiation [GO:0030855]; establishment of centrosome localization [GO:0051660]; establishment of endothelial barrier [GO:0061028]; establishment or maintenance of apical/basal cell polarity [GO:0035088]; filopodium assembly [GO:0046847]; intestinal D-glucose absorption [GO:0001951]; leukocyte cell-cell adhesion [GO:0007159]; membrane to membrane docking [GO:0022614]; microvillus assembly [GO:0030033]; negative regulation of ERK1 and ERK2 cascade [GO:0070373]; negative regulation of interleukin-2 production [GO:0032703]; negative regulation of p38MAPK cascade [GO:1903753]; negative regulation of T cell receptor signaling pathway [GO:0050860]; negative regulation of transcription by RNA polymerase II [GO:0000122]; phosphatidylinositol-mediated signaling [GO:0048015]; positive regulation of cellular protein catabolic process [GO:1903364]; positive regulation of early endosome to late endosome transport [GO:2000643]; positive regulation of gene expression [GO:0010628]; positive regulation of multicellular organism growth [GO:0040018]; positive regulation of protein localization to early endosome [GO:1902966]; positive regulation of protein localization to plasma membrane [GO:1903078]; positive regulation of protein secretion [GO:0050714]; protein kinase A signaling [GO:0010737]; protein localization to cell cortex [GO:0072697]; protein localization to plasma membrane [GO:0072659]; protein-containing complex localization [GO:0031503]; receptor internalization [GO:0031623]; regulation of cell shape [GO:0008360]; regulation of microvillus length [GO:0032532]; regulation of organelle assembly [GO:1902115]; sphingosine-1-phosphate receptor signaling pathway [GO:0003376]; terminal web assembly [GO:1902896]	0	#REF!	#REF!			reviewed	291.5	21.3311	High	14	35	7	TRUE	FALSE	3	-0.0265038	0.805755	0.884697	3	-0.0166237	0.624499	0.737189	6	-0.0215638	0.647193	0.759553	NA	8.0433	8.98868	8.22207	10.255	9.09935	8.38284	10.1587	8.95536	8.23074	10.1805	9.1153	298.6	1222	548.5	333.8	1143.1	496.4	300.4	1160.5	554.6	91.1	414.2	269.5	101	190.1	192	84.8	333.6	234.3	2	4	2	2	4	2	2	4	2	High	High	High	High	High	High	High	High	High
D3ZV21	D3ZV21	D3ZV21	D3ZV21	D3ZV21	Foxo6	Forkhead box O6	cytoplasm [GO:0005737]; nucleus [GO:0005634]; DNA-binding transcription factor activity, RNA polymerase II-specific [GO:0000981]; RNA polymerase II cis-regulatory region sequence-specific DNA binding [GO:0000978]; memory [GO:0007613]; positive regulation of dendritic spine development [GO:0060999]; regulation of transcription by RNA polymerase II [GO:0006357]	0	#REF!	#REF!			unreviewed	19.5	2.70701	Medium	2	3	1	TRUE	FALSE	2	-0.0711816	NA	NA	2	0.0281004	NA	NA	4	-0.0215406	0.771748	0.852247	NA	6.8189	NA	7.26021	6.12722	NA	7.13237	6.1127	NA	7.42794	6.01569	NA	153.3	69.9	NA	140.3	69.2	NA	172.2	64.7	NA	46.8	23.7	NA	42.5	11.5	NA	48.6	18.6	NA	1	1	NA	1	1	NA	1	1	NA	Medium	Medium	Not Found	Medium	Medium	Not Found	Medium	Medium	Not Found
B0BNC0, B0BNC0, P09605, P25809, Q5BJT9	Q5BJT9	Q5BJT9	Q5BJT9	Q5BJT9	Ckmt1	Creatine kinase, EC 2.7.3.2	mitochondrion [GO:0005739]; ATP binding [GO:0005524]; creatine kinase activity [GO:0004111]; negative regulation of apoptotic process [GO:0043066]; negative regulation of protein binding [GO:0032091]; phosphocreatine biosynthetic process [GO:0046314]	0	#REF!	#REF!			unreviewed	34.9	53.5885	High	18	231	17	TRUE	FALSE	3	-0.0573911	0.618611	0.750851	3	0.0146037	0.810822	0.879996	6	-0.0213937	0.701137	0.801904	13.7647	13.2276	13.296	13.6414	13.2304	12.5009	13.733	12.9872	12.4803	13.6505	13.3404	12.4255	12778.5	9610.3	5796.1	13615.8	8119.7	5714	12859.4	10372.2	5501.1	3898.2	3257.3	2847.9	4118.8	1350.3	2210.1	3630.1	2981.6	2323.8	16	11	11	16	11	11	16	11	11	High	High	High	High	High	High	High	High	High
Q6P4Z8	Q6P4Z8	Q6P4Z8	Q6P4Z8	Q6P4Z8	Dpagt1	UDP-N-acetylglucosamine--dolichyl-phosphate N-acetylglucosaminephosphotransferase, EC 2.7.8.15 (GlcNAc-1-P transferase) (N-acetylglucosamine-1-phosphate transferase)	endoplasmic reticulum membrane [GO:0005789]; integral component of membrane [GO:0016021]; intracellular membrane-bounded organelle [GO:0043231]; membrane [GO:0016020]; glycosyltransferase activity [GO:0016757]; phospho-N-acetylmuramoyl-pentapeptide-transferase activity [GO:0008963]; UDP-N-acetylglucosamine-dolichyl-phosphate N-acetylglucosaminephosphotransferase activity [GO:0003975]; UDP-N-acetylglucosamine-lysosomal-enzyme N-acetylglucosaminephosphotransferase activity [GO:0003976]; dolichol metabolic process [GO:0019348]; dolichol-linked oligosaccharide biosynthetic process [GO:0006488]; protein N-linked glycosylation [GO:0006487]; UDP-N-acetylglucosamine metabolic process [GO:0006047]	1	#REF!	#REF!			unreviewed	75.1	7.07317	High	4	12	4	TRUE	FALSE	3	0.0744983	0.64504	0.773359	3	-0.117243	0.262547	0.436463	6	-0.0213725	0.806398	0.877406	9.29416	NA	9.89406	8.01067	7.74685	7.926	8.25692	7.92422	7.72588	8.03232	7.507	7.79246	257.9	214.8	243.2	305.9	242.9	211.7	261.8	181.9	221.7	78.7	72.8	119.5	92.5	40.4	81.9	73.9	52.3	93.7	1	1	1	1	1	1	1	1	1	Medium	High	Medium	Medium	High	Medium	Medium	High	Medium
Q66H91	Q66H91	Q66H91	Q66H91	Q66H91	Git2	ARF GTPase-activating protein GIT2, ARF GAP GIT2 (Cool-interacting tyrosine-phosphorylated protein 2, CAT-2, CAT2) (G protein-coupled receptor kinase-interactor 2) (GRK-interacting protein 2)	calyx of Held [GO:0044305]; nucleoplasm [GO:0005654]; GTPase activator activity [GO:0005096]; metal ion binding [GO:0046872]; protein-containing complex binding [GO:0044877]; behavioral response to pain [GO:0048266]; presynaptic modulation of chemical synaptic transmission [GO:0099171]; regulation of synaptic vesicle exocytosis [GO:2000300]	0	#REF!	#REF!			reviewed	63.2	9.74967	High	8	14	3	TRUE	FALSE	2	-0.0632377	NA	NA	2	0.020513	NA	NA	4	-0.0213624	0.787027	0.865027	7.40599	NA	NA	6.80993	NA	8.37764	6.83036	NA	8.23074	6.97499	NA	8.25361	112.2	NA	332.6	113.8	NA	300.4	125.8	NA	305.2	34.2	NA	163.4	34.4	NA	116.2	35.5	NA	128.9	1	NA	1	1	NA	1	1	NA	1	High	High	High	High	High	High	High	High	High
Q9ESB5	Q9ESB5	Q9ESB5	Q9ESB5	Q9ESB5	Necab1	N-terminal EF-hand calcium-binding protein 1, EF-hand calcium-binding protein 1 (Neuronal calcium-binding protein 1) (Synaptotagmin-interacting protein 1, Stip-1)	cytoplasm [GO:0005737]; calcium ion binding [GO:0005509]; identical protein binding [GO:0042802]; blastocyst hatching [GO:0001835]; regulation of amyloid precursor protein biosynthetic process [GO:0042984]	0	#REF!	#REF!			reviewed	50	40.9091	High	11	28	9	TRUE	FALSE	3	-0.381524	0.0939296	0.310247	3	0.338919	0.0908815	0.269058	6	-0.0213021	0.909192	0.943212	8.67631	7.47978	9.91139	7.99209	10.7063	7.5345	7.42291	10.5642	7.10119	8.22738	11.2647	7.75756	254.6	1670.8	185.4	171.6	1514.1	137.3	299.7	2460.5	216.4	77.7	566.3	91.1	51.9	251.8	53.1	84.6	707.3	91.4	2	6	1	2	6	1	2	6	1	High	High	High	High	High	High	High	High	High
Q3KR51	Q3KR51	Q3KR51	Q3KR51	Q3KR51	Nsg2	Neuronal vesicle trafficking-associated protein 2 (Neuron-specific protein family member 2)	cytoplasmic vesicle membrane [GO:0030659]; dendrite [GO:0030425]; early endosome [GO:0005769]; early endosome membrane [GO:0031901]; endosome [GO:0005768]; Golgi cis cisterna membrane [GO:1990674]; integral component of membrane [GO:0016021]; late endosome [GO:0005770]; lysosomal lumen [GO:0043202]; multivesicular body membrane [GO:0032585]; trans-Golgi network membrane [GO:0032588]; clathrin light chain binding [GO:0032051]; clathrin coat assembly [GO:0048268]; dopamine receptor signaling pathway [GO:0007212]; endosomal transport [GO:0016197]	1	#REF!	#REF!			reviewed	102.9	34.5029	High	3	25	3	TRUE	FALSE	3	-0.235415	0.20515	0.425913	3	0.19291	0.185548	0.363964	6	-0.0212521	0.865881	0.916359	10.7596	10.1683	9.46638	9.5072	9.96044	10.6303	9.47715	9.49265	10.4219	9.88646	10.0123	10.7778	727.7	996.3	1585	712.7	720.4	1371.8	946.5	1032.8	1755.7	222	337.7	778.8	215.6	119.8	530.6	267.2	296.9	741.7	2	3	3	2	3	3	2	3	3	High	High	High	High	High	High	High	High	High
F1LMH0, Q9WU34	F1LMH0, Q9WU34	Q9WU34	F1LMH0	Q9WU34	Septin3	Neuronal-specific septin-3 (G-septin) (P40)	cell division site [GO:0032153]; cytosol [GO:0005829]; microtubule cytoskeleton [GO:0015630]; neuron projection [GO:0043005]; presynapse [GO:0098793]; presynaptic cytoskeleton [GO:0099569]; presynaptic membrane [GO:0042734]; septin complex [GO:0031105]; septin ring [GO:0005940]; GTP binding [GO:0005525]; GTPase activity [GO:0003924]; identical protein binding [GO:0042802]; molecular adaptor activity [GO:0060090]; cellular protein localization [GO:0034613]; cytoskeleton-dependent cytokinesis [GO:0061640]	0	#REF!	#REF!			reviewed	128	54.1899	High	18	127	18	TRUE	FALSE	3	-0.140425	0.323204	0.526382	3	0.0981479	0.0748215	0.248419	6	-0.0211387	0.784004	0.86256	12.5664	12.4253	12.4211	12.7172	11.7792	12.3781	12.7055	11.4242	12.3234	12.7852	11.9343	12.4495	6733.7	3514.8	5323.1	6679.6	2748.1	5125.3	7058.6	3913.6	5593.2	2054.2	1191.3	2615.5	2020.6	457	1982.4	1992.6	1125	2362.7	15	8	12	15	8	12	15	8	12	High	High	High	High	High	High	High	High	High
M0R6L4, P49242, Q6TXJ6	P49242	P49242	P49242	P49242	Rps3a	40S ribosomal protein S3a (V-fos transformation effector protein) [Cleaved into: 40S ribosomal protein S3b ]	cytoplasm [GO:0005737]; cytosol [GO:0005829]; cytosolic ribosome [GO:0022626]; cytosolic small ribosomal subunit [GO:0022627]; nucleus [GO:0005634]; ribonucleoprotein complex [GO:1990904]; small ribosomal subunit [GO:0015935]; synapse [GO:0045202]; mRNA 5'-UTR binding [GO:0048027]; mRNA binding [GO:0003729]; structural constituent of ribosome [GO:0003735]; translation initiation factor binding [GO:0031369]; cell differentiation [GO:0030154]; negative regulation of apoptotic process [GO:0043066]; positive regulation of fibroblast proliferation [GO:0048146]; positive regulation of translation [GO:0045727]; response to ethanol [GO:0045471]; translation [GO:0006412]	0	#REF!	#REF!			reviewed	112.8	64.7727	High	18	77	18	TRUE	FALSE	3	-0.0332433	0.711595	0.81976	3	-0.00887311	0.878336	0.926694	6	-0.0210582	0.638118	0.75492	12.2561	12.2398	11.9391	12.2956	11.4568	10.2002	12.4175	11.3306	10.1047	12.3843	11.3722	10.1694	5027.5	2810.8	1176.4	5470.5	2575.5	1101.1	5346.2	2650.8	1151.6	1533.7	952.7	578	1654.8	428.3	425.9	1509.2	762	486.5	13	7	3	13	7	3	13	7	3	High	High	High	High	High	High	High	High	High
A0A0G2K4A3, D4A7T3, F7F8G2	A0A0G2K4A3, D4A7T3, F7F8G2	D4A7T3	A0A0G2K4A3	D4A7T3	Brdt	Bromodomain testis-specific protein	chromatin [GO:0000785]; nucleus [GO:0005634]; histone binding [GO:0042393]; histone reader [GO:0140566]; lysine-acetylated histone binding [GO:0070577]; chromatin remodeling [GO:0006338]; male meiosis I [GO:0007141]; male meiotic nuclear division [GO:0007140]; mRNA processing [GO:0006397]; positive regulation of transcription involved in meiotic cell cycle [GO:0051039]; regulation of RNA splicing [GO:0043484]; regulation of transcription, DNA-templated [GO:0006355]; RNA splicing [GO:0008380]; spermatogenesis [GO:0007283]; spermatogenesis, exchange of chromosomal proteins [GO:0035093]	0	#REF!	#REF!			reviewed	84	2.73109	Medium	3	9	1	TRUE	FALSE	1	0.238827	NA	NA	1	-0.280614	NA	NA	2	-0.0208936	NA	NA	NA	NA	NA	5.9331	NA	NA	6.17193	NA	NA	5.65249	NA	NA	61.1	NA	NA	72.1	NA	NA	50.3	NA	NA	18.6	NA	NA	21.8	NA	NA	14.2	NA	NA	1	NA	NA	1	NA	NA	1	NA	NA	High	High	Medium	High	High	Medium	High	High	Medium
F1M0U5	F1M0U5	F1M0U5	F1M0U5	F1M0U5	Nbas	NBAS subunit of NRZ tethering complex	Dsl1/NZR complex [GO:0070939]; endoplasmic reticulum [GO:0005783]; endoplasmic reticulum membrane [GO:0005789]; SNARE binding [GO:0000149]; negative regulation of nuclear-transcribed mRNA catabolic process, nonsense-mediated decay [GO:2000623]; nuclear-transcribed mRNA catabolic process [GO:0000956]; protein transport [GO:0015031]; retrograde vesicle-mediated transport, Golgi to endoplasmic reticulum [GO:0006890]	0	#REF!	#REF!			unreviewed	22.5	17.9465	High	36	95	36	TRUE	FALSE	3	-0.093066	0.292517	0.500444	3	0.0514295	0.0727083	0.246157	6	-0.0208183	0.657288	0.767205	9.55017	11.2485	11.9728	12.5918	11.5394	11.2277	12.3747	11.5461	11.1589	12.6146	11.6109	11.2877	6173.1	2976.6	2398.1	5310.6	2990.4	2286.5	6271.5	3127.7	2500	1883.2	1008.9	1178.3	1606.5	497.3	884.4	1770.4	899.1	1056.1	24	12	10	24	12	10	24	12	10	High	High	High	High	High	High	High	High	High
F1LPN4, M0R589, Q3B8P0	M0R589, Q3B8P0	Q3B8P0	M0R589	Q3B8P0	Parl	Presenilins-associated rhomboid-like protein, mitochondrial, EC 3.4.21.105 (Mitochondrial intramembrane-cleaving protease PARL) [Cleaved into: P-beta, Pbeta ]	integral component of membrane [GO:0016021]; mitochondrial inner membrane [GO:0005743]; mitochondrion [GO:0005739]; nucleus [GO:0005634]; endopeptidase activity [GO:0004175]; serine-type endopeptidase activity [GO:0004252]; membrane protein proteolysis [GO:0033619]; mitochondrial fusion [GO:0008053]; negative regulation of intrinsic apoptotic signaling pathway [GO:2001243]; negative regulation of release of cytochrome c from mitochondria [GO:0090201]; neuron differentiation [GO:0030182]; proteolysis [GO:0006508]; regulation of autophagy of mitochondrion [GO:1903146]; regulation of mitochondrion organization [GO:0010821]; regulation of protein targeting to mitochondrion [GO:1903214]; regulation of proteolysis [GO:0030162]; regulation of reactive oxygen species metabolic process [GO:2000377]; response to nutrient levels [GO:0031667]; signal peptide processing [GO:0006465]	1	#REF!	#REF!			reviewed	101.1	16.1804	High	6	16	6	TRUE	FALSE	2	-0.0237664	NA	NA	2	-0.0176811	NA	NA	4	-0.0207238	0.646659	0.759285	9.77182	9.73539	9.57024	9.14236	NA	8.36588	9.07227	NA	8.38845	9.03617	NA	8.43671	565.1	NA	329.9	538.3	NA	335.1	525	NA	346.5	172.4	NA	162.1	162.8	NA	129.6	148.2	NA	146.4	3	NA	1	3	NA	1	3	NA	1	High	High	High	High	High	High	High	High	High
A0A0G2JW27, A0A0G2K4Z2, A0A1W2Q6M6, A0A1W5DU98, P97686, Q6PW35, Q6PW36, Q6PW37, Q6PW38, Q6PW39	A0A1W2Q6M6, Q6PW39	Q6PW39	A0A1W2Q6M6	Q6PW39		Neuronal cell adhesion molecule long isoform Nc1	integral component of membrane [GO:0016021]; neuron projection [GO:0043005]; plasma membrane [GO:0005886]; axon guidance [GO:0007411]; cell adhesion [GO:0007155]	1	#REF!	#REF!			unreviewed	27	47.9735	High	45	455	2	TRUE	FALSE	3	0.062455	0.256649	0.470101	3	-0.103514	0.1072	0.283864	6	-0.0205296	0.662804	0.771503	NA	NA	NA	8.85922	8.55651	8.86109	8.86821	8.69662	8.89936	8.75188	8.39103	8.82337	464.4	376.5	465	467.3	414.9	477.5	431.1	335.7	453	141.7	127.6	228.5	141.4	69	184.7	121.7	96.5	191.4	1	1	2	1	1	2	1	1	2	Not Found	High	High	Not Found	High	High	Not Found	High	High
A0A0G2JSN5, A0A0G2JSW5, Q62897	A0A0G2JSN5, Q62897	Q62897	A0A0G2JSN5	Q62897	Kcnd3	Potassium voltage-gated channel subfamily D member 3 (Voltage-gated potassium channel subunit Kv4.3)	caveola [GO:0005901]; dendrite [GO:0030425]; dendritic spine [GO:0043197]; GABA-ergic synapse [GO:0098982]; integral component of membrane [GO:0016021]; integral component of plasma membrane [GO:0005887]; integral component of postsynaptic specialization membrane [GO:0099060]; membrane [GO:0016020]; neuron projection [GO:0043005]; neuronal cell body [GO:0043025]; perinuclear endoplasmic reticulum [GO:0097038]; plasma membrane [GO:0005886]; postsynaptic density [GO:0014069]; postsynaptic membrane [GO:0045211]; potassium channel complex [GO:0034705]; sarcolemma [GO:0042383]; voltage-gated potassium channel complex [GO:0008076]; A-type (transient outward) potassium channel activity [GO:0005250]; ion channel activity [GO:0005216]; metal ion binding [GO:0046872]; potassium channel activity [GO:0005267]; transmembrane transporter binding [GO:0044325]; voltage-gated potassium channel activity [GO:0005249]; cellular response to BMP stimulus [GO:0071773]; membrane repolarization [GO:0086009]; membrane repolarization during ventricular cardiac muscle cell action potential [GO:0098915]; potassium ion export across plasma membrane [GO:0097623]; potassium ion import across plasma membrane [GO:1990573]; potassium ion transmembrane transport [GO:0071805]; potassium ion transport [GO:0006813]; protein homooligomerization [GO:0051260]; regulation of heart rate by cardiac conduction [GO:0086091]; regulation of ion transmembrane transport [GO:0034765]; ventricular cardiac muscle cell membrane repolarization [GO:0099625]	2	#REF!	#REF!			reviewed	206.1	23.8168	High	14	37	11	TRUE	FALSE	3	-0.109432	0.101114	0.317728	3	0.0686837	0.520881	0.652674	6	-0.0203741	0.742957	0.83287	8.48462	9.70113	9.6001	8.7286	10.9669	8.82146	8.69453	10.8227	8.67136	8.97441	10.9322	8.81634	424.2	2001.5	452.4	414.3	1811.2	407.7	503	1954	450.8	129.4	678.4	222.3	125.3	301.2	157.7	142	561.7	190.4	3	7	2	3	7	2	3	7	2	High	High	High	High	High	High	High	High	High
D3ZSQ1	D3ZSQ1	D3ZSQ1	D3ZSQ1	D3ZSQ1	Pcnx3	Pecanex-like protein	integral component of membrane [GO:0016021]	1	#REF!	#REF!			unreviewed	17.5	1.5286	High	3	3	2	TRUE	FALSE	1	-0.206766	NA	NA	1	0.166277	NA	NA	2	-0.0202445	NA	NA	NA	NA	NA	NA	NA	6.72247	NA	NA	6.5157	NA	NA	6.88874	NA	NA	105.6	NA	NA	91.5	NA	NA	118.5	NA	NA	51.9	NA	NA	35.4	NA	NA	50.1	NA	NA	1	NA	NA	1	NA	NA	1	Not Found	High	High	Not Found	Not Found	High	Not Found	High	High
F1M8G8, Q5JCS6	F1M8G8, Q5JCS6	Q5JCS6	F1M8G8	Q5JCS6	Sipa1l2	Signal-induced proliferation-associated 1-like protein 2, SIPA1-like protein 2 (Serine-rich synapse-associated protein)	cytoplasm [GO:0005737]; GTPase activator activity [GO:0005096]; activation of GTPase activity [GO:0090630]; regulation of small GTPase mediated signal transduction [GO:0051056]	0	#REF!	#REF!			reviewed	36.6	1.97445	High	4	7	2	TRUE	FALSE	2	-0.057745	NA	NA	2	0.0172994	NA	NA	4	-0.0202228	0.885678	0.927431	NA	NA	8.34252	6.61176	8.44336	NA	6.79701	8.14262	NA	6.82528	8.26444	NA	97.8	348.1	NA	111.2	282.6	NA	113.4	307.5	NA	29.8	118	NA	33.6	47	NA	32	88.4	NA	1	2	NA	1	2	NA	1	2	NA	High	High	Medium	High	High	Medium	High	High	Medium
F1LVV4	F1LVV4	F1LVV4	F1LVV4	F1LVV4	Rcc2	Regulator of chromosome condensation 2	chromosome, centromeric core domain [GO:0034506]; early endosome membrane [GO:0031901]; midbody [GO:0030496]; mitotic spindle midzone [GO:1990023]; nucleus [GO:0005634]; plasma membrane [GO:0005886]; microtubule binding [GO:0008017]; protein domain specific binding [GO:0019904]; protein kinase binding [GO:0019901]; small GTPase binding [GO:0031267]; activation of GTPase activity [GO:0090630]; chromosome passenger complex localization to kinetochore [GO:0072356]; establishment of protein localization [GO:0045184]; focal adhesion assembly [GO:0048041]; integrin-mediated signaling pathway [GO:0007229]; negative regulation of focal adhesion assembly [GO:0051895]; negative regulation of GTPase activity [GO:0034260]; negative regulation of substrate adhesion-dependent cell spreading [GO:1900025]; positive regulation of attachment of spindle microtubules to kinetochore [GO:0051987]; positive regulation of G2/M transition of mitotic cell cycle [GO:0010971]; regulation of cell migration [GO:0030334]; regulation of fibroblast migration [GO:0010762]; regulation of ruffle assembly [GO:1900027]	0	#REF!	#REF!			unreviewed	50.5	9.83607	High	4	14	4	TRUE	FALSE	2	0.281211	NA	NA	2	-0.321622	NA	NA	4	-0.020205	0.926239	0.952654	9.10905	7.7211	6.80607	9.26655	9.33248	NA	9.73792	9.42354	NA	9.10093	8.85487	NA	615.9	644.7	NA	853.9	686.7	NA	549.1	463	NA	187.9	218.5	NA	258.3	114.2	NA	155	133.1	NA	2	2	NA	2	2	NA	2	2	NA	High	High	High	High	High	High	High	High	High
A0A0G2JZJ5, A0A0G2K2U0, Q5PQL5	A0A0G2K2U0, Q5PQL5	Q5PQL5	A0A0G2K2U0	Q5PQL5	Ptdss1	Phosphatidylserine synthase 1, PSS-1, PtdSer synthase 1, EC 2.7.8.29 (Serine-exchange enzyme I)	endoplasmic reticulum membrane [GO:0005789]; integral component of membrane [GO:0016021]; L-serine-phosphatidylcholine phosphatidyltransferase activity [GO:0106258]; L-serine-phosphatidylethanolamine phosphatidyltransferase activity [GO:0106245]; phosphatidylserine biosynthetic process [GO:0006659]	1	#REF!	#REF!			reviewed	58.3	15.8562	High	7	32	7	TRUE	FALSE	3	-0.0990625	0.523978	0.681751	3	0.0588786	0.760983	0.843242	6	-0.020092	0.850994	0.907672	10.1532	10.0549	11.0003	9.89011	10.3235	11.0291	9.90839	10.3656	10.6716	10.1028	10.5664	10.7502	948.9	1281.4	2089.8	961	1319.3	1631.1	1099.6	1516.4	1722.4	289.5	434.3	1026.8	290.7	219.4	630.9	310.4	435.9	727.6	5	4	4	5	4	4	5	4	4	High	High	High	High	High	High	High	High	High
Q63475	Q63475	Q63475	Q63475	Q63475	Ptprn2	Receptor-type tyrosine-protein phosphatase N2, R-PTP-N2, EC 3.1.3.-, EC 3.1.3.48 (PTP NE-6, PTPNE6) (Phogrin) [Cleaved into: IA-2beta60 ]	cytoplasm [GO:0005737]; endoplasmic reticulum lumen [GO:0005788]; integral component of synaptic vesicle membrane [GO:0030285]; receptor complex [GO:0043235]; secretory granule [GO:0030141]; secretory granule membrane [GO:0030667]; synaptic vesicle membrane [GO:0030672]; terminal bouton [GO:0043195]; protein tyrosine phosphatase activity [GO:0004725]; insulin secretion involved in cellular response to glucose stimulus [GO:0035773]; lipid metabolic process [GO:0006629]; negative regulation of GTPase activity [GO:0034260]; neurotransmitter secretion [GO:0007269]	0	#REF!	#REF!			reviewed	144.9	16.9323	High	15	39	15	TRUE	FALSE	3	0.0227846	0.771878	0.863615	3	-0.0627081	0.429492	0.584029	6	-0.0199617	0.683108	0.78802	10.7847	10.4073	10.7555	10.1874	10.4334	10.5001	10.3308	10.453	10.4055	10.2505	10.3261	10.3561	1166	1382.8	1448.3	1287.9	1401.7	1356.3	1218.2	1283.7	1310.7	355.7	468.7	711.6	389.6	233.1	524.6	343.9	369	553.7	6	3	5	6	3	5	6	3	5	High	High	High	High	High	High	High	High	High
A0A0G2JVD6, A0A0G2K913, A0A140UHX4, P80385, Q4QRB9, Q6U7I6, Q6V7V4	A0A140UHX4, Q4QRB9, Q6U7I6, Q6V7V4	A0A140UHX4	A0A140UHX4	A0A140UHX4	Prkag2	Protein kinase AMP-activated non-catalytic subunit gamma 2	cytoplasm [GO:0005737]; nucleoplasm [GO:0005654]; nucleotide-activated protein kinase complex [GO:0031588]; nucleus [GO:0005634]; ADP binding [GO:0043531]; AMP binding [GO:0016208]; ATP binding [GO:0005524]; cAMP-dependent protein kinase inhibitor activity [GO:0004862]; cAMP-dependent protein kinase regulator activity [GO:0008603]; phosphorylase kinase regulator activity [GO:0008607]; protein kinase activator activity [GO:0030295]; protein kinase binding [GO:0019901]; protein kinase regulator activity [GO:0019887]; cellular response to glucose starvation [GO:0042149]; glycogen metabolic process [GO:0005977]; intracellular signal transduction [GO:0035556]; negative regulation of protein kinase activity [GO:0006469]; positive regulation of peptidyl-threonine phosphorylation [GO:0010800]; positive regulation of protein kinase activity [GO:0045860]; protein phosphorylation [GO:0006468]; regulation of catalytic activity [GO:0050790]; regulation of fatty acid metabolic process [GO:0019217]; regulation of glycolytic process [GO:0006110]	0	#REF!	#REF!			unreviewed	64.3	18.7279	High	8	18	8	TRUE	FALSE	3	-0.0490212	0.438602	0.617616	3	0.00912178	0.925027	0.952351	6	-0.0199497	0.685824	0.790212	7.70183	7.53683	9.16214	9.86712	9.75472	9.83763	9.83147	9.78676	9.69418	9.77198	9.93399	9.78087	933.9	863.9	915	911.1	883.3	828.4	874.3	978.2	879.7	284.9	292.8	449.6	275.6	146.9	320.4	246.8	281.2	371.6	5	4	2	5	4	2	5	4	2	High	High	High	High	High	High	High	High	High
O35548	O35548	O35548	O35548	O35548	Mmp16	Matrix metalloproteinase-16, MMP-16, EC 3.4.24.- (Membrane-type matrix metalloproteinase 3, MT-MMP 3, MTMMP3) (Membrane-type-3 matrix metalloproteinase, MT3-MMP, MT3MMP)	extracellular matrix [GO:0031012]; extracellular region [GO:0005576]; integral component of plasma membrane [GO:0005887]; metalloaminopeptidase activity [GO:0070006]; metalloendopeptidase activity [GO:0004222]; zinc ion binding [GO:0008270]; bone development [GO:0060348]; chondrocyte proliferation [GO:0035988]; collagen catabolic process [GO:0030574]; craniofacial suture morphogenesis [GO:0097094]; embryonic cranial skeleton morphogenesis [GO:0048701]; endochondral ossification [GO:0001958]; extracellular matrix organization [GO:0030198]; ossification [GO:0001503]; protein processing [GO:0016485]; proteolysis [GO:0006508]; response to odorant [GO:1990834]; skeletal system development [GO:0001501]	1	#REF!	#REF!			reviewed	121.1	3.62438	High	3	9	2	TRUE	FALSE	2	-0.0970205	NA	NA	2	0.057252	NA	NA	4	-0.0198842	0.839201	0.898985	7.92362	7.91409	8.35887	8.12464	NA	8.54574	7.85611	NA	8.62022	8.09698	NA	8.6879	279.1	NA	373.7	231.7	NA	393.5	273.8	NA	412.4	85.1	NA	183.6	70.1	NA	152.2	77.3	NA	174.2	1	NA	1	1	NA	1	1	NA	1	High	High	High	High	High	High	High	High	High
P13264	P13264	P13264	P13264	P13264	Gls	Glutaminase kidney isoform, mitochondrial, GLS, EC 3.5.1.2 (K-glutaminase) (L-glutamine amidohydrolase) [Cleaved into: Glutaminase kidney isoform, mitochondrial 68 kDa chain; Glutaminase kidney isoform, mitochondrial 65 kDa chain ]	cytosol [GO:0005829]; mitochondrial matrix [GO:0005759]; mitochondrion [GO:0005739]; synapse [GO:0045202]; glutaminase activity [GO:0004359]; identical protein binding [GO:0042802]; chemical synaptic transmission [GO:0007268]; glutamate biosynthetic process [GO:0006537]; glutamate homeostasis [GO:0090461]; glutamine catabolic process [GO:0006543]; protein homotetramerization [GO:0051289]; regulation of respiratory gaseous exchange by nervous system process [GO:0002087]; suckling behavior [GO:0001967]	0	#REF!	#REF!			reviewed	130.9	44.6588	High	22	120	1	TRUE	FALSE	3	-0.0139954	0.95687	0.976534	3	-0.0256764	0.744351	0.830301	6	-0.0198359	0.86028	0.912749	8.06447	8.46434	NA	7.63154	8.52199	9.12593	7.74079	8.06393	9.43275	7.48301	8.50462	9.2148	198.3	367.6	558.7	213.9	267.6	691.1	178.9	363.2	594.2	60.5	124.6	274.5	64.7	44.5	267.3	50.5	104.4	251	1	1	1	1	1	1	1	1	1	High	High	High	High	High	High	High	High	High
A0A0G2JVX9, D3ZQR3, Q5FVI0	A0A0G2JVX9, D3ZQR3, Q5FVI0	Q5FVI0	A0A0G2JVX9	Q5FVI0	Arpp21	Arpp-21 protein (Similar to cyclic AMP-regulated phosphoprotein, 21 isoform 2, isoform CRA_a) (cAMP-regulated phosphoprotein 21)	cytoplasm [GO:0005737]; cellular response to heat [GO:0034605]	0	#REF!	#REF!			unreviewed	18.1	25	Medium	2	7	2	TRUE	FALSE	3	-0.124947	0.487124	0.654323	3	0.0855562	0.191306	0.36921	6	-0.0196952	0.822946	0.887836	6.53294	NA	NA	9.12127	8.28355	8.04658	9.09144	8.35359	7.63154	9.2341	8.42794	8.04603	556.9	311.6	264.4	545.5	327.1	198.3	602.2	344.4	264.3	169.9	105.6	129.9	165	54.4	76.7	170	99	111.6	1	2	1	1	2	1	1	2	1	High	High	High	High	High	High	High	High	High
Q5PQQ0, Q5PQQ0	Q5PQQ0	Q5PQQ0	Q5PQQ0	Q5PQQ0	Pcdhgb7	Protocadherin gamma subfamily A, 1 (Protocadherin gamma subfamily B, 7) (RCG49295, isoform CRA_ac)	integral component of membrane [GO:0016021]; integral component of plasma membrane [GO:0005887]; plasma membrane [GO:0005886]; calcium ion binding [GO:0005509]; cell adhesion [GO:0007155]; homophilic cell adhesion via plasma membrane adhesion molecules [GO:0007156]	2	#REF!	#REF!			unreviewed	32.2	18.3673	High	14	62	4	TRUE	FALSE	3	0.073786	0.311173	0.515843	3	-0.112973	0.259438	0.432725	6	-0.0195936	0.750416	0.838584	10.152	9.56758	9.69	9.71304	10.2915	10.5872	9.67701	10.421	10.7151	9.46862	10.1913	10.5929	839.3	1253.3	1538.4	818.6	1371	1681	708.5	1169.2	1544.5	256	424.8	755.9	247.6	228	650.2	200	336.1	652.4	4	5	5	4	5	5	4	5	5	High	High	High	High	High	High	High	High	High
P31662	P31662	P31662	P31662	P31662	Slc6a17	Sodium-dependent neutral amino acid transporter SLC6A17 (Sodium-dependent neurotransmitter transporter NTT4) (Solute carrier family 6 member 17)	cell projection [GO:0042995]; GABA-ergic synapse [GO:0098982]; glutamatergic synapse [GO:0098978]; integral component of plasma membrane [GO:0005887]; integral component of synaptic vesicle membrane [GO:0030285]; intrinsic component of membrane [GO:0031224]; postsynapse [GO:0098794]; synaptic vesicle [GO:0008021]; symporter activity [GO:0015293]; alanine transport [GO:0032328]; brain development [GO:0007420]; glycine transport [GO:0015816]; leucine transport [GO:0015820]; neurotransmitter transport [GO:0006836]; neutral amino acid transport [GO:0015804]; proline transport [GO:0015824]; sodium ion transmembrane transport [GO:0035725]	1	#REF!	#REF!			reviewed	127.6	14.8556	High	9	28	7	TRUE	FALSE	3	0.114859	0.518802	0.67845	3	-0.153893	0.253129	0.428123	6	-0.019517	0.85197	0.908059	10.6534	9.99478	10.2108	9.0588	10.0651	9.69905	9.09223	10.4671	9.60825	8.73877	10.0807	9.54187	533.3	1071.3	831.2	545.8	1415.5	780.5	427.2	1082.9	745.4	162.7	363.1	408.4	165.1	235.4	301.9	120.6	311.3	314.9	2	1	1	2	1	1	2	1	1	High	High	High	High	High	High	High	High	High
A0A0G2JUF6, P56574	P56574	P56574	P56574	P56574	Idh2	Isocitrate dehydrogenase [NADP], mitochondrial, IDH, EC 1.1.1.42 (ICD-M) (IDP) (NADP(+)-specific ICDH) (Oxalosuccinate decarboxylase)	cytosol [GO:0005829]; mitochondrion [GO:0005739]; peroxisome [GO:0005777]; isocitrate dehydrogenase (NADP+) activity [GO:0004450]; isocitrate dehydrogenase activity [GO:0004448]; magnesium ion binding [GO:0000287]; NAD binding [GO:0051287]; 2-oxoglutarate metabolic process [GO:0006103]; glyoxylate cycle [GO:0006097]; isocitrate metabolic process [GO:0006102]; NADP biosynthetic process [GO:0006741]; NADP metabolic process [GO:0006739]; negative regulation of glial cell migration [GO:1903976]; negative regulation of glial cell proliferation [GO:0060253]; negative regulation of matrix metallopeptidase secretion [GO:1904465]; tricarboxylic acid cycle [GO:0006099]	0	#REF!	#REF!			reviewed	116.1	31.6372	High	17	52	15	TRUE	FALSE	3	-0.45825	0.0797082	0.294093	3	0.419632	0.010264	0.169241	6	-0.0193091	0.929177	0.954569	9.28216	9.76022	10.0001	9.24722	10.0038	9.71373	8.51491	9.70701	9.36807	9.73217	10.3427	10.1487	607.7	1026.7	839.7	365.8	835.8	660.8	850.5	1298.6	1135.2	185.4	348	412.6	110.7	139	255.6	240.1	373.3	479.5	3	3	3	3	3	3	3	3	3	High	High	High	High	High	High	High	High	High
A0A0G2K2D5, D3ZYM5	A0A0G2K2D5, D3ZYM5	D3ZYM5	D3ZYM5	D3ZYM5	Mtss1	MTSS I-BAR domain-containing 1 (Metastasis suppressor 1 (Predicted), isoform CRA_a)	actin cytoskeleton [GO:0015629]; adherens junction [GO:0005912]; cytoplasm [GO:0005737]; intrinsic component of the cytoplasmic side of the plasma membrane [GO:0031235]; actin binding [GO:0003779]; actin filament binding [GO:0051015]; actin monomer binding [GO:0003785]; identical protein binding [GO:0042802]; phospholipid binding [GO:0005543]; signaling receptor binding [GO:0005102]; actin filament organization [GO:0007015]; actin filament polymerization [GO:0030041]; adherens junction maintenance [GO:0034334]; bone mineralization [GO:0030282]; cellular response to fluid shear stress [GO:0071498]; epithelial cell proliferation involved in renal tubule morphogenesis [GO:2001013]; glomerulus morphogenesis [GO:0072102]; in utero embryonic development [GO:0001701]; magnesium ion homeostasis [GO:0010960]; metanephric tubule development [GO:0072170]; negative regulation of epithelial cell proliferation [GO:0050680]; nephron tubule epithelial cell differentiation [GO:0072160]; plasma membrane organization [GO:0007009]; positive regulation of actin filament bundle assembly [GO:0032233]; renal tubule morphogenesis [GO:0061333]	0	#REF!	#REF!			unreviewed	64.1	6.4557	High	4	7	2	TRUE	FALSE	2	0.0136163	NA	NA	2	-0.0518294	NA	NA	4	-0.0191065	0.921395	0.949653	NA	6.26303	NA	7.80929	6.70598	NA	7.58946	6.95303	NA	7.39146	7.02015	NA	224.3	104.4	NA	192.6	123.9	NA	167.9	129.8	NA	68.4	35.4	NA	58.3	20.6	NA	47.4	37.3	NA	1	1	NA	1	1	NA	1	1	NA	High	High	Not Found	High	High	Not Found	High	High	Not Found
Q6IMX7	Q6IMX7	Q6IMX7	Q6IMX7	Q6IMX7	Hspbp1	Hsp70-binding protein 1, HspBP1 (Heat shock protein-binding protein 1) (Hsp70-interacting protein 1)	adenyl-nucleotide exchange factor activity [GO:0000774]; ubiquitin protein ligase binding [GO:0031625]; positive regulation of proteasomal ubiquitin-dependent protein catabolic process [GO:0032436]; positive regulation of protein ubiquitination [GO:0031398]	0	#REF!	#REF!			reviewed	51.3	25.7703	High	6	14	6	TRUE	FALSE	1	0.128212	NA	NA	1	-0.166124	NA	NA	2	-0.0189561	NA	NA	8.79149	8.37634	10.1136	7.94486	NA	NA	8.07307	NA	NA	7.77873	NA	NA	246.4	NA	NA	269.3	NA	NA	219.6	NA	NA	75.2	NA	NA	81.5	NA	NA	62	NA	NA	2	NA	NA	2	NA	NA	2	NA	NA	High	Not Found	Not Found	High	Not Found	Not Found	High	Not Found	Not Found
D4A6U4	D4A6U4	D4A6U4	D4A6U4	D4A6U4	Tecpr2	Tectonin beta-propeller repeat-containing 2	cytoplasm [GO:0005737]; protein exit from endoplasmic reticulum [GO:0032527]	0	#REF!	#REF!			unreviewed	13.8	3.45801	High	3	5	3	TRUE	FALSE	2	0.0361723	NA	NA	2	-0.0737954	NA	NA	4	-0.0188116	0.709155	0.808692	NA	NA	NA	7.6872	8.66213	NA	7.80219	8.61949	NA	7.63227	8.56948	NA	206.1	405.1	NA	223.2	393.3	NA	198.4	379.9	NA	62.9	137.3	NA	67.5	65.4	NA	56	109.2	NA	2	2	NA	2	2	NA	2	2	NA	High	High	Not Found	High	High	Not Found	High	High	Not Found
Q5I034	Q5I034	Q5I034	Q5I034	Q5I034	Custos	Protein CUSTOS	nuclear envelope [GO:0005635]; negative regulation of Wnt signaling pathway [GO:0030178]; Spemann organizer formation [GO:0060061]; Wnt signaling pathway [GO:0016055]	0	#REF!	#REF!			reviewed	37.8	12.6354	High	2	4	2	TRUE	FALSE	1	0.108869	NA	NA	1	-0.146433	NA	NA	2	-0.0187823	NA	NA	6.848	NA	NA	NA	NA	8.90599	NA	NA	9.01486	NA	NA	8.75956	NA	NA	479.7	NA	NA	517.3	NA	NA	433.4	NA	NA	235.7	NA	NA	200.1	NA	NA	183.1	NA	NA	2	NA	NA	2	NA	NA	2	Not Found	High	High	Not Found	High	High	Not Found	High	High
P0DSP1	P0DSP1	P0DSP1	P0DSP1	P0DSP1	Sorl1	Sortilin-related receptor (Low-density lipoprotein receptor relative with 11 ligand-binding repeats, LDLR relative with 11 ligand-binding repeats, LR11) (Sorting protein-related receptor containing LDLR class A repeats, SorLA)	cell surface [GO:0009986]; early endosome [GO:0005769]; early endosome membrane [GO:0031901]; endoplasmic reticulum [GO:0005783]; endoplasmic reticulum membrane [GO:0005789]; endosome [GO:0005768]; extracellular space [GO:0005615]; Golgi apparatus [GO:0005794]; Golgi cisterna [GO:0031985]; Golgi membrane [GO:0000139]; integral component of membrane [GO:0016021]; membrane [GO:0016020]; multivesicular body [GO:0005771]; multivesicular body membrane [GO:0032585]; neuronal cell body [GO:0043025]; nuclear envelope lumen [GO:0005641]; perinucleolar compartment [GO:0097356]; plasma membrane [GO:0005886]; recycling endosome [GO:0055037]; recycling endosome membrane [GO:0055038]; trans-Golgi network [GO:0005802]; transport vesicle membrane [GO:0030658]; amyloid-beta binding [GO:0001540]; low-density lipoprotein particle binding [GO:0030169]; neuropeptide binding [GO:0042923]; small GTPase binding [GO:0031267]; transmembrane signaling receptor activity [GO:0004888]; adaptive thermogenesis [GO:1990845]; cell migration [GO:0016477]; cell population proliferation [GO:0008283]; diet induced thermogenesis [GO:0002024]; insulin receptor recycling [GO:0038020]; negative regulation of amyloid-beta formation [GO:1902430]; negative regulation of aspartic-type endopeptidase activity involved in amyloid precursor protein catabolic process [GO:1902960]; negative regulation of BMP signaling pathway [GO:0030514]; negative regulation of MAP kinase activity [GO:0043407]; negative regulation of metalloendopeptidase activity involved in amyloid precursor protein catabolic process [GO:1902963]; negative regulation of neurofibrillary tangle assembly [GO:1902997]; negative regulation of neurogenesis [GO:0050768]; negative regulation of neuron death [GO:1901215]; negative regulation of protein binding [GO:0032091]; negative regulation of protein-containing complex assembly [GO:0031333]; negative regulation of tau-protein kinase activity [GO:1902948]; negative regulation of triglyceride catabolic process [GO:0010897]; neuropeptide signaling pathway [GO:0007218]; positive regulation of adipose tissue development [GO:1904179]; positive regulation of choline O-acetyltransferase activity [GO:1902771]; positive regulation of early endosome to recycling endosome transport [GO:1902955]; positive regulation of endocytic recycling [GO:2001137]; positive regulation of ER to Golgi vesicle-mediated transport [GO:1902953]; positive regulation of glial cell-derived neurotrophic factor production [GO:1900168]; positive regulation of insulin receptor signaling pathway [GO:0046628]; positive regulation of protein catabolic process [GO:0045732]; positive regulation of protein exit from endoplasmic reticulum [GO:0070863]; positive regulation of protein localization to early endosome [GO:1902966]; post-Golgi vesicle-mediated transport [GO:0006892]; protein localization to Golgi apparatus [GO:0034067]; protein maturation [GO:0051604]; protein retention in Golgi apparatus [GO:0045053]; protein targeting [GO:0006605]; protein targeting to lysosome [GO:0006622]; receptor-mediated endocytosis [GO:0006898]; regulation of smooth muscle cell migration [GO:0014910]	2	#REF!	#REF!			reviewed	219.1	13.5892	High	27	46	26	TRUE	FALSE	3	0.17048	0.322572	0.526082	3	-0.207943	0.0893242	0.267095	6	-0.0187319	0.868056	0.917641	9.37308	9.34074	10.7536	11.6466	11.2116	10.3498	11.6058	11.6215	10.4922	11.3188	11.1142	10.1513	3206.2	2371.5	1305	3116.7	3150.9	1440.3	2554.4	2216.7	1137.2	978.1	803.8	641.2	942.8	524	557.1	721.1	637.2	480.4	13	10	5	13	10	5	13	10	5	High	High	High	High	High	High	High	High	High
D3ZGN7	D3ZGN7	D3ZGN7	D3ZGN7	D3ZGN7	Mical3	F-actin monooxygenase, EC 1.14.13.225	cytoplasm [GO:0005737]; cytoskeleton [GO:0005856]; nucleus [GO:0005634]; actin binding [GO:0003779]; actin filament binding [GO:0051015]; FAD binding [GO:0071949]; metal ion binding [GO:0046872]; oxidoreductase activity, acting on paired donors, with incorporation or reduction of molecular oxygen, NAD(P)H as one donor, and incorporation of one atom of oxygen [GO:0016709]; small GTPase binding [GO:0031267]; actin filament depolymerization [GO:0030042]; cytoskeleton organization [GO:0007010]; exocytosis [GO:0006887]	0	#REF!	#REF!			unreviewed	53.5	4.60691	High	8	13	8	TRUE	FALSE	3	-0.057638	0.306031	0.510857	3	0.0201942	0.665851	0.768759	6	-0.0187219	0.576793	0.703792	NA	7.52591	7.61912	8.61949	9.95274	10.2733	8.54998	9.97355	10.1491	8.62059	10.0503	10.2353	393.3	991	1237.6	374.8	1005.4	1135.5	393.6	1060.3	1205.4	120	335.9	608.1	113.4	167.2	439.2	111.1	304.8	509.2	2	5	3	2	5	3	2	5	3	High	High	High	High	High	High	High	High	High
A0A0G2JW68, Q62746	A0A0G2JW68, Q62746	Q62746	Q62746	Q62746	Syt6	Synaptotagmin-6 (Synaptotagmin VI, SytVI)	cytosol [GO:0005829]; exocytic vesicle [GO:0070382]; extrinsic component of membrane [GO:0019898]; glutamatergic synapse [GO:0098978]; integral component of membrane [GO:0016021]; integral component of synaptic membrane [GO:0099699]; perinuclear endoplasmic reticulum [GO:0097038]; plasma membrane [GO:0005886]; synaptic vesicle membrane [GO:0030672]; calcium ion binding [GO:0005509]; calcium-dependent phospholipid binding [GO:0005544]; calcium-dependent protein binding [GO:0048306]; clathrin binding [GO:0030276]; identical protein binding [GO:0042802]; phosphatidylserine binding [GO:0001786]; protein heterodimerization activity [GO:0046982]; protein homodimerization activity [GO:0042803]; SNARE binding [GO:0000149]; syntaxin binding [GO:0019905]; acrosomal vesicle exocytosis [GO:0060478]; acrosome reaction [GO:0007340]; calcium-ion regulated exocytosis [GO:0017156]; cellular response to calcium ion [GO:0071277]; presynaptic dense core vesicle exocytosis [GO:0099525]; regulation of calcium ion-dependent exocytosis [GO:0017158]; regulation of dopamine secretion [GO:0014059]; vesicle-mediated transport [GO:0016192]	1	#REF!	#REF!			reviewed	120.3	6.26223	High	2	4	2	TRUE	FALSE	2	-0.0139397	NA	NA	2	-0.0234194	NA	NA	4	-0.0186796	0.705468	0.80573	NA	NA	NA	NA	7.77017	6.88264	NA	7.86604	6.75889	NA	7.74551	6.86047	NA	218.3	118	NA	233.3	108.3	NA	214.6	116.2	NA	74	58	NA	38.8	41.9	NA	61.7	49.1	NA	2	1	NA	2	1	NA	2	1	Not Found	High	High	Not Found	High	High	Not Found	High	High
A0A0G2K6W6, D3ZIL9	A0A0G2K6W6, D3ZIL9	D3ZIL9	A0A0G2K6W6	D3ZIL9	Dis3l2	DIS3-like exonuclease 2, EC 3.1.13.-	cytoplasm [GO:0005737]; exosome (RNase complex) [GO:0000178]; P-body [GO:0000932]; 3'-5'-exoribonuclease activity [GO:0000175]; magnesium ion binding [GO:0000287]; poly(U) RNA binding [GO:0008266]; ribonuclease activity [GO:0004540]; cell division [GO:0051301]; miRNA catabolic process [GO:0010587]; mitotic cell cycle [GO:0000278]; mitotic sister chromatid separation [GO:0051306]; mRNA catabolic process [GO:0006402]; negative regulation of cell population proliferation [GO:0008285]; nuclear-transcribed mRNA catabolic process, exonucleolytic [GO:0000291]; nuclear-transcribed mRNA catabolic process, exonucleolytic, 3'-5' [GO:0034427]; polyuridylation-dependent mRNA catabolic process [GO:1990074]; stem cell population maintenance [GO:0019827]	0	#REF!	#REF!			unreviewed	72.1	8.90411	High	6	8	6	TRUE	FALSE	3	-0.115142	0.183797	0.405295	3	0.0784442	0.426121	0.581849	6	-0.0183488	0.777687	0.856885	8.31786	6.55612	NA	7.49185	8.87375	8.14006	7.26679	8.84361	8.04985	7.41278	9.04467	8.28355	180	469.1	282.1	154	459.4	265	170.4	528.1	311.6	54.9	159	138.6	46.6	76.4	102.5	48.1	151.8	131.6	1	2	2	1	2	2	1	2	2	High	High	High	High	High	High	High	High	High
F1M572, Q58FK9	Q58FK9	Q58FK9	Q58FK9	Q58FK9	Kyat3	Kynurenine--oxoglutarate transaminase 3, EC 2.6.1.7 (Cysteine-S-conjugate beta-lyase 2, EC 4.4.1.13) (Kynurenine aminotransferase 3) (Kynurenine aminotransferase III, KATIII) (Kynurenine--glyoxylate transaminase, EC 2.6.1.63) (Kynurenine--oxoglutarate transaminase III)	cytoplasm [GO:0005737]; mitochondrion [GO:0005739]; cysteine-S-conjugate beta-lyase activity [GO:0047804]; kynurenine-glyoxylate transaminase activity [GO:0047315]; kynurenine-oxoglutarate transaminase activity [GO:0016212]; protein homodimerization activity [GO:0042803]; pyridoxal phosphate binding [GO:0030170]; 2-oxoglutarate metabolic process [GO:0006103]; biosynthetic process [GO:0009058]; cellular amino acid metabolic process [GO:0006520]; kynurenine metabolic process [GO:0070189]; L-kynurenine catabolic process [GO:0097053]	0	#REF!	#REF!			reviewed	88.2	27.0925	High	9	20	8	TRUE	FALSE	2	-0.0466964	NA	NA	2	0.0101974	NA	NA	4	-0.0182495	0.659494	0.768861	7.10538	8.12825	9.06447	NA	10.3145	10.4441	NA	10.2471	10.4181	NA	10.2448	10.5341	NA	1273.4	1393.1	NA	1215.3	1368.2	NA	1213.4	1482.8	NA	431.6	684.5	NA	202.1	529.2	NA	348.8	626.4	NA	4	4	NA	4	4	NA	4	4	Not Found	High	High	Not Found	High	High	Not Found	High	High
G3V7T8, P97838	G3V7T8	G3V7T8	G3V7T8	G3V7T8	Dlgap3	Discs, large (Drosophila) homolog-associated protein 3, isoform CRA_b (Disks large-associated protein 3)	cholinergic synapse [GO:0098981]; glutamatergic synapse [GO:0098978]; neuromuscular junction [GO:0031594]; postsynaptic specialization [GO:0099572]; amyloid-beta binding [GO:0001540]; modification of synaptic structure [GO:0099563]; signaling [GO:0023052]	0	#REF!	#REF!			unreviewed	20.8	11.1801	High	9	24	8	TRUE	FALSE	3	0.0673729	0.131779	0.350417	3	-0.103868	0.369534	0.532583	6	-0.0182476	0.761839	0.846785	6.93664	7.76951	9.04029	8.79181	9.60084	9.83637	8.83352	9.72264	9.87498	8.64746	9.36457	9.90539	443.2	776.5	914.2	456.2	844.9	939	401	659.2	959	135.2	263.2	449.2	138	140.5	363.2	113.2	189.5	405.1	3	3	3	3	3	3	3	3	3	High	High	High	High	High	High	High	High	High
A0A140TAH5, P84092	A0A140TAH5, P84092	P84092	P84092	P84092	Ap2m1	AP-2 complex subunit mu (AP-2 mu chain) (Adaptor protein complex AP-2 subunit mu) (Adaptor-related protein complex 2 subunit mu) (Clathrin assembly protein complex 2 mu medium chain) (Clathrin coat assembly protein AP50) (Clathrin coat-associated protein AP50) (Mu2-adaptin) (Plasma membrane adaptor AP-2 50 kDa protein)	AP-2 adaptor complex [GO:0030122]; clathrin-coated pit [GO:0005905]; cytoplasmic vesicle [GO:0031410]; glutamatergic synapse [GO:0098978]; plasma membrane [GO:0005886]; postsynapse [GO:0098794]; terminal bouton [GO:0043195]; clathrin adaptor activity [GO:0035615]; disordered domain specific binding [GO:0097718]; lipid binding [GO:0008289]; low-density lipoprotein particle receptor binding [GO:0050750]; signal sequence binding [GO:0005048]; transmembrane transporter binding [GO:0044325]; clathrin-dependent endocytosis [GO:0072583]; endocytosis [GO:0006897]; intracellular protein transport [GO:0006886]; negative regulation of protein localization to plasma membrane [GO:1903077]; positive regulation of receptor internalization [GO:0002092]; positive regulation of synaptic vesicle endocytosis [GO:1900244]; postsynaptic neurotransmitter receptor internalization [GO:0098884]; protein-containing complex assembly [GO:0065003]; receptor internalization [GO:0031623]; regulation of vesicle size [GO:0097494]; synaptic vesicle endocytosis [GO:0048488]; vesicle budding from membrane [GO:0006900]; vesicle-mediated transport [GO:0016192]	0	#REF!	#REF!			reviewed	175.6	64.5977	High	29	280	29	TRUE	FALSE	3	-0.0537096	0.28277	0.493193	3	0.0175847	0.667404	0.769796	6	-0.0180624	0.545086	0.678424	14.3022	14.1333	13.966	13.7837	13.5697	13.8413	13.7127	13.5868	13.7341	13.7619	13.6577	13.828	14102.9	12159.1	14677.6	13426	12303.7	13626.3	13890.9	12923.2	14542.7	4302.2	4121.2	7211.8	4061.3	2046.1	5270.5	3921.3	3714.9	6143.2	23	21	19	23	21	19	23	21	19	High	High	High	High	High	High	High	High	High
A0A0G2JZ87, A0A1W2Q681, D3ZTQ1, Q3KR71	A0A0G2JZ87, A0A1W2Q681, D3ZTQ1	D3ZTQ1	A0A0G2JZ87	D3ZTQ1	Sfswap	Splicing factor, suppressor of white-apricot homolog (Splicing factor, arginine/serine-rich 8) (Suppressor of white apricot protein homolog)	nucleus [GO:0005634]; RNA binding [GO:0003723]; alternative mRNA splicing, via spliceosome [GO:0000380]; mRNA 5'-splice site recognition [GO:0000395]; negative regulation of mRNA splicing, via spliceosome [GO:0048025]	0	#REF!	#REF!			reviewed	57.7	2.75132	High	2	2	2	TRUE	FALSE	1	-0.0544732	NA	NA	1	0.0183618	NA	NA	2	-0.0180557	NA	NA	NA	NA	5.70044	7.77215	NA	NA	7.71768	NA	NA	7.79051	NA	NA	218.6	NA	NA	210.5	NA	NA	221.4	NA	NA	66.7	NA	NA	63.7	NA	NA	62.5	NA	NA	1	NA	NA	1	NA	NA	1	NA	NA	High	Not Found	Not Found	High	Not Found	Not Found	High	Not Found	Not Found
D4A1G8	D4A1G8	D4A1G8	D4A1G8	D4A1G8	Cep170b	Centrosomal protein 170B	0	0	#REF!	#REF!			unreviewed	15.7	29.3333	High	42	122	40	TRUE	FALSE	3	-0.00142027	0.974263	0.98516	3	-0.0345499	0.532898	0.662322	6	-0.0179851	0.549672	0.681904	10.4966	12.271	11.5001	12.6359	12.054	11.7057	12.568	12.1211	11.7023	12.5241	12.102	11.6659	6365	4252.1	3340.2	6072.1	4454.6	3332.3	5890	4396.1	3249.3	1941.7	1441.2	1641.2	1836.8	740.8	1288.9	1662.7	1263.7	1372.6	23	17	14	23	17	14	23	17	14	High	High	High	High	High	High	High	High	High
A0A0G2K2P6, Q6AXM7	A0A0G2K2P6, Q6AXM7	Q6AXM7	A0A0G2K2P6	Q6AXM7	Hbs1l	HBS1-like protein	GTP binding [GO:0005525]; GTPase activity [GO:0003924]; translation elongation factor activity [GO:0003746]; translation [GO:0006412]	0	#REF!	#REF!			reviewed	42.3	18.5567	High	11	25	11	TRUE	FALSE	3	0.0357803	0.839809	0.904726	3	-0.0714485	0.0713918	0.244633	6	-0.0178341	0.819789	0.886539	9.03122	8.52435	9.57611	10.0705	9.60084	7.93428	10.0489	9.93074	7.73335	9.96535	9.56548	7.86047	1075.3	776.5	244.6	1059.3	976	212.8	999.7	757.7	232.4	328	263.2	120.2	320.4	162.3	82.3	282.2	217.8	98.2	6	4	1	6	4	1	6	4	1	High	High	High	High	High	High	High	High	High
P21818	P21818	P21818	P21818	P21818	Stmn2	Stathmin-2 (Superior cervical ganglion-10 protein, Protein SCG10)	cytoplasm [GO:0005737]; endosome [GO:0005768]; Golgi apparatus [GO:0005794]; growth cone [GO:0030426]; lamellipodium [GO:0030027]; membrane [GO:0016020]; neuron projection [GO:0043005]; neuronal cell body [GO:0043025]; perinuclear region of cytoplasm [GO:0048471]; vesicle [GO:0031982]; calcium-dependent protein binding [GO:0048306]; tubulin binding [GO:0015631]; cellular response to nerve growth factor stimulus [GO:1990090]; microtubule depolymerization [GO:0007019]; negative regulation of microtubule depolymerization [GO:0007026]; negative regulation of microtubule polymerization [GO:0031115]; negative regulation of neuron projection development [GO:0010977]; neuron projection development [GO:0031175]; positive regulation of microtubule depolymerization [GO:0031117]; positive regulation of neuron projection development [GO:0010976]; regulation of microtubule polymerization or depolymerization [GO:0031110]	0	#REF!	#REF!			reviewed	154.7	52.514	High	12	97	8	TRUE	FALSE	3	-0.119983	0.254224	0.46907	3	0.0845327	0.0520518	0.218952	6	-0.0177253	0.770792	0.851827	11.322	10.7181	10.4248	9.78087	11.758	10.2701	9.79149	11.5061	10.1514	9.90479	11.8296	10.3281	879.7	3463.5	1234.8	886.2	2908.6	1137.3	958.6	3639.8	1285.5	268.4	1173.9	606.7	268.1	483.7	439.9	270.6	1046.3	543	5	8	3	5	8	3	5	8	3	High	High	High	High	High	High	High	High	High
A0A0G2JZZ4	A0A0G2JZZ4	A0A0G2JZZ4	A0A0G2JZZ4	A0A0G2JZZ4	Selenom	Selenoprotein M	endoplasmic reticulum [GO:0005783]; endoplasmic reticulum lumen [GO:0005788]; Golgi apparatus [GO:0005794]; oxidoreductase activity [GO:0016491]; adipose tissue development [GO:0060612]; corticosterone secretion [GO:0035934]; hormone metabolic process [GO:0042445]; multicellular organism growth [GO:0035264]; response to selenium ion [GO:0010269]	0	#REF!	#REF!			unreviewed	30.4	37.5	High	4	10	4	TRUE	FALSE	3	-0.090067	0.389128	0.579919	3	0.0550319	0.373553	0.536298	6	-0.0175176	0.757496	0.843648	NA	NA	6.75756	6.22689	8.95652	9.23218	5.97499	8.91916	9.25125	6.28355	8.92689	9.37025	74.9	496.8	601.4	62.9	484.1	609.4	77.9	486.7	661.8	22.8	168.4	295.5	19	80.5	235.7	22	139.9	279.6	1	3	3	1	3	3	1	3	3	High	High	High	High	High	High	High	High	High
A0A0G2KAW4, P24155	P24155	P24155	P24155	P24155	Thop1	Thimet oligopeptidase, EC 3.4.24.15 (Endo-oligopeptidase A) (Endopeptidase 24.15) (PZ-peptidase) (Soluble metallo-endopeptidase)	mitochondrial intermembrane space [GO:0005758]; metal ion binding [GO:0046872]; metalloendopeptidase activity [GO:0004222]; peptidase activity [GO:0008233]; peptide binding [GO:0042277]; intracellular signal transduction [GO:0035556]; peptide metabolic process [GO:0006518]; proteolysis [GO:0006508]	0	#REF!	#REF!			reviewed	88.1	46.5793	High	32	116	31	TRUE	FALSE	3	0.170807	0.502857	0.665568	3	-0.205681	0.215025	0.390899	6	-0.0174372	0.90327	0.940184	12.2979	11.7216	11.3447	9.57346	12.1076	12.2918	10.1551	11.991	12.3393	9.59283	11.7502	12.0128	761.9	4413.2	5014.2	1140.2	4070.4	5181.9	772.2	3444.7	4132.6	232.4	1495.8	2463.7	344.9	676.9	2004.3	218	990.2	1745.7	6	14	14	6	14	14	6	14	14	High	High	High	High	High	High	High	High	High
A0A0G2JVW2, F1LNB9, Q07652, Q71V43, Q923K6, Q9WTU8	Q923K6	Q923K6	Q923K6	Q923K6	Cacna1e	Voltage-dependent R-type calcium channel subunit alpha	somatodendritic compartment [GO:0036477]; voltage-gated calcium channel complex [GO:0005891]; calcium ion binding [GO:0005509]; voltage-gated calcium channel activity [GO:0005245]; regulation of ion transmembrane transport [GO:0034765]	0	#REF!	#REF!			unreviewed	38.5	15.3377	High	28	105	27	TRUE	FALSE	3	-0.0693097	0.490275	0.655913	3	0.0344359	0.691347	0.788949	6	-0.0174369	0.764322	0.847633	11.526	11.3925	11.5206	12.3415	12.2932	11.8126	12.1274	12.3656	11.7464	12.2352	12.443	11.8725	5190.1	5018.9	3597.1	4474.3	5277.2	3435.7	4821.2	5568.1	3749.5	1583.3	1701.1	1767.4	1353.5	877.6	1328.9	1361	1600.6	1583.9	17	16	11	17	16	11	17	16	11	High	High	High	High	High	High	High	High	High
Q66H09	Q66H09	Q66H09	Q66H09	Q66H09	Ttc1	Tetratricopeptide repeat domain 1	cytosol [GO:0005829]	0	#REF!	#REF!			unreviewed	14.3	13.0137	High	3	4	3	TRUE	FALSE	1	-0.195692	NA	NA	1	0.160844	NA	NA	2	-0.0174242	NA	NA	NA	NA	NA	NA	9.84674	NA	NA	9.65105	NA	NA	10.0076	NA	NA	920.8	NA	NA	804	NA	NA	1029.4	NA	NA	312.1	NA	NA	133.7	NA	NA	295.9	NA	NA	2	NA	NA	2	NA	NA	2	NA	Not Found	High	High	Not Found	High	High	Not Found	High	High
A0A0G2K700, P40615	P40615	P40615	P40615	P40615	Dkc1	H/ACA ribonucleoprotein complex subunit DKC1, EC 5.4.99.- (Dyskerin) (Nopp140-associated protein of 57 kDa) (Nucleolar protein NAP57) (Nucleolar protein family A member 4) (snoRNP protein DKC1)	box H/ACA snoRNP complex [GO:0031429]; box H/ACA telomerase RNP complex [GO:0090661]; Cajal body [GO:0015030]; nucleolus [GO:0005730]; nucleoplasm [GO:0005654]; telomerase holoenzyme complex [GO:0005697]; box H/ACA snoRNA binding [GO:0034513]; pseudouridine synthase activity [GO:0009982]; RNA binding [GO:0003723]; telomerase activity [GO:0003720]; telomerase RNA binding [GO:0070034]; box H/ACA RNA 3'-end processing [GO:0000495]; box H/ACA RNA metabolic process [GO:0033979]; enzyme-directed rRNA pseudouridine synthesis [GO:0000455]; mRNA pseudouridine synthesis [GO:1990481]; positive regulation of cell population proliferation [GO:0008284]; positive regulation of establishment of protein localization to telomere [GO:1904851]; positive regulation of telomerase activity [GO:0051973]; positive regulation of telomerase RNA localization to Cajal body [GO:1904874]; positive regulation of telomere maintenance via telomerase [GO:0032212]; regulation of telomerase RNA localization to Cajal body [GO:1904872]; rRNA pseudouridine synthesis [GO:0031118]; scaRNA localization to Cajal body [GO:0090666]; snoRNA guided rRNA pseudouridine synthesis [GO:0000454]; snRNA pseudouridine synthesis [GO:0031120]; telomerase RNA stabilization [GO:0090669]; telomere maintenance via telomerase [GO:0007004]	0	#REF!	#REF!			reviewed	154.2	8.05501	Medium	3	4	3	TRUE	FALSE	1	0.0167838	NA	NA	1	-0.0515559	NA	NA	2	-0.017386	NA	NA	6.18388	6.12516	NA	NA	7.68018	NA	NA	7.69697	NA	NA	7.62863	NA	NA	205.1	NA	NA	207.5	NA	NA	197.9	NA	NA	69.5	NA	NA	34.5	NA	NA	56.9	NA	NA	1	NA	NA	1	NA	NA	1	NA	Not Found	High	Medium	Not Found	High	Medium	Not Found	High	Medium
P14925	P14925	P14925	P14925	P14925	Pam	Peptidylglycine alpha-amidating monooxygenase, PAM [Includes: Peptidylglycine alpha-hydroxylating monooxygenase, PHM, EC 1.14.17.3; Peptidyl-alpha-hydroxyglycine alpha-amidating lyase, EC 4.3.2.5 (Peptidylamidoglycolate lyase, PAL) ]	cell surface [GO:0009986]; extracellular region [GO:0005576]; extracellular space [GO:0005615]; integral component of membrane [GO:0016021]; neuron projection [GO:0043005]; neuronal cell body [GO:0043025]; perikaryon [GO:0043204]; perinuclear region of cytoplasm [GO:0048471]; plasma membrane [GO:0005886]; secretory granule [GO:0030141]; secretory granule membrane [GO:0030667]; trans-Golgi network [GO:0005802]; transport vesicle membrane [GO:0030658]; calcium ion binding [GO:0005509]; copper ion binding [GO:0005507]; identical protein binding [GO:0042802]; L-ascorbic acid binding [GO:0031418]; peptidylamidoglycolate lyase activity [GO:0004598]; peptidylglycine monooxygenase activity [GO:0004504]; protein kinase binding [GO:0019901]; zinc ion binding [GO:0008270]; central nervous system development [GO:0007417]; fatty acid primary amide biosynthetic process [GO:0062112]; heart development [GO:0007507]; lactation [GO:0007595]; limb development [GO:0060173]; long-chain fatty acid metabolic process [GO:0001676]; maternal process involved in female pregnancy [GO:0060135]; odontogenesis [GO:0042476]; ovulation cycle process [GO:0022602]; peptide amidation [GO:0001519]; peptide metabolic process [GO:0006518]; protein amidation [GO:0018032]; protein metabolic process [GO:0019538]; regulation of actin cytoskeleton organization [GO:0032956]; regulation of protein secretion [GO:0050708]; regulation of transcription by RNA polymerase II [GO:0006357]; response to copper ion [GO:0046688]; response to estradiol [GO:0032355]; response to glucocorticoid [GO:0051384]; response to hypoxia [GO:0001666]; response to pH [GO:0009268]; response to xenobiotic stimulus [GO:0009410]; response to zinc ion [GO:0010043]; toxin metabolic process [GO:0009404]	1	#REF!	#REF!			reviewed	406	17.3156	High	13	23	13	TRUE	FALSE	2	0.00484916	NA	NA	2	-0.0395335	NA	NA	4	-0.0173422	0.706439	0.806631	9.28471	10.299	9.83052	NA	10.2755	10.0622	NA	10.1948	10.1527	NA	10.1892	10.0694	NA	1239.5	1069.1	NA	1172	1138.3	NA	1167.5	1074.5	NA	420.1	525.3	NA	194.9	440.3	NA	335.6	453.9	NA	5	4	NA	5	4	NA	5	4	High	High	High	High	High	High	High	High	High
A0A0G2JTH4	A0A0G2JTH4	A0A0G2JTH4	A0A0G2JTH4	A0A0G2JTH4	Cd47	Leukocyte surface antigen CD47 (Integrin-associated protein)	integral component of plasma membrane [GO:0005887]; thrombospondin receptor activity [GO:0070053]; cell adhesion [GO:0007155]; positive regulation of cell-cell adhesion [GO:0022409]; positive regulation of inflammatory response [GO:0050729]; positive regulation of phagocytosis [GO:0050766]	1	#REF!	#REF!			unreviewed	24.8	19.7772	High	9	119	2	TRUE	FALSE	3	-0.165336	0.509784	0.670708	3	0.130671	0.344899	0.511187	6	-0.0173328	0.894008	0.934105	13.479	12.8253	12.2089	12.6404	12.3823	12.6573	12.7954	11.8273	12.5613	12.9823	12.432	12.6577	6384.9	5338.7	6459.8	7108.9	3633.8	6044.1	8092.3	5526	6461.5	1947.8	1809.5	3174	2150.4	604.3	2337.8	2284.4	1588.5	2729.5	9	6	7	9	6	7	9	6	7	High	High	High	High	High	High	High	High	High
D3Z8E0	D3Z8E0	D3Z8E0	D3Z8E0	D3Z8E0	Rps6ka3	Ribosomal protein S6 kinase, EC 2.7.11.1	cytoplasm [GO:0005737]; nucleoplasm [GO:0005654]; ribosome [GO:0005840]; ATP binding [GO:0005524]; cysteine-type endopeptidase inhibitor activity involved in apoptotic process [GO:0043027]; magnesium ion binding [GO:0000287]; protein kinase binding [GO:0019901]; protein serine kinase activity [GO:0106310]; protein serine/threonine kinase activity [GO:0004674]; protein serine/threonine/tyrosine kinase activity [GO:0004712]; ribosomal protein S6 kinase activity [GO:0004711]; intracellular signal transduction [GO:0035556]; negative regulation of cysteine-type endopeptidase activity involved in apoptotic process [GO:0043154]; peptidyl-serine phosphorylation [GO:0018105]; positive regulation of transcription by RNA polymerase II [GO:0045944]; response to lipopolysaccharide [GO:0032496]; toll-like receptor signaling pathway [GO:0002224]	0	#REF!	#REF!			unreviewed	69.5	11.6216	High	8	19	2	TRUE	FALSE	2	-0.0397589	NA	NA	2	0.00524681	NA	NA	4	-0.0172561	0.879091	0.924087	NA	7.37417	8.35711	8.91349	NA	8.50661	8.81858	NA	8.52199	8.67136	NA	8.75922	482.2	NA	363.7	451.5	NA	367.6	407.7	NA	433.3	147.1	NA	178.7	136.6	NA	142.2	115.1	NA	183.1	2	NA	1	2	NA	1	2	NA	1	High	Not Found	Medium	High	Not Found	Medium	High	Not Found	Medium
F1MA89	F1MA89	F1MA89	F1MA89	F1MA89	Ccny	Cyclin Y	cyclin-dependent protein kinase holoenzyme complex [GO:0000307]; cytoplasmic cyclin-dependent protein kinase holoenzyme complex [GO:0000308]; plasma membrane [GO:0005886]; cyclin-dependent protein serine/threonine kinase activator activity [GO:0061575]; cyclin-dependent protein serine/threonine kinase regulator activity [GO:0016538]; protein kinase binding [GO:0019901]; G2/M transition of mitotic cell cycle [GO:0000086]; positive regulation of cyclin-dependent protein serine/threonine kinase activity [GO:0045737]; regulation of canonical Wnt signaling pathway [GO:0060828]; regulation of protein kinase activity [GO:0045859]	0	#REF!	#REF!			unreviewed	27.8	17.5953	High	4	16	3	TRUE	FALSE	3	-0.00527319	0.94033	0.965522	3	-0.0291802	0.87437	0.924689	6	-0.0172267	0.834376	0.895546	9.61949	10.3301	8.1334	9.11764	9.91184	9.47188	9.21213	9.79181	9.4816	9.21456	9.55938	9.63988	555.5	963.3	710.1	593.1	886.4	714.9	594.1	754.5	797.8	169.5	326.5	348.9	179.4	147.4	276.5	167.7	216.9	337	2	2	2	2	2	2	2	2	2	High	High	Medium	High	High	Medium	High	High	Medium
F1MAK9	F1MAK9	F1MAK9	F1MAK9	F1MAK9	Smpd4	Sphingomyelin phosphodiesterase 4	endoplasmic reticulum [GO:0005783]; Golgi apparatus [GO:0005794]; integral component of membrane [GO:0016021]; nuclear envelope [GO:0005635]; nuclear outer membrane [GO:0005640]; sarcolemma [GO:0042383]; trans-Golgi network [GO:0005802]; sphingomyelin phosphodiesterase activity [GO:0004767]; sphingomyelin phosphodiesterase D activity [GO:0050290]; cellular response to tumor necrosis factor [GO:0071356]; ceramide biosynthetic process [GO:0046513]; endoplasmic reticulum organization [GO:0007029]; glycerophospholipid catabolic process [GO:0046475]; in utero embryonic development [GO:0001701]; sphingomyelin catabolic process [GO:0006685]	1	#REF!	#REF!			unreviewed	33.9	9.46602	High	6	9	6	TRUE	FALSE	2	0.122145	NA	NA	2	-0.156577	NA	NA	4	-0.0172161	0.873998	0.920478	NA	NA	9.29094	8.81186	9.04056	NA	8.83321	9.2635	NA	8.75889	8.78038	NA	449.4	526.6	NA	456.1	614.6	NA	433.2	439.7	NA	137.1	178.5	NA	138	102.2	NA	122.3	126.4	NA	2	2	NA	2	2	NA	2	2	NA	High	High	Not Found	High	High	Not Found	High	High	Not Found
A0A0G2JUC7, Q6AYH5	A0A0G2JUC7, Q6AYH5	Q6AYH5	A0A0G2JUC7	Q6AYH5	Dctn2	Dynactin subunit 2	centrosome [GO:0005813]; cytoplasm [GO:0005737]; cytoskeleton [GO:0005856]; dynactin complex [GO:0005869]; dynein complex [GO:0030286]; growth cone [GO:0030426]; kinetochore [GO:0000776]; membrane [GO:0016020]; microtubule [GO:0005874]; vesicle [GO:0031982]; identical protein binding [GO:0042802]; protein kinase binding [GO:0019901]; spectrin binding [GO:0030507]; melanosome transport [GO:0032402]; mitotic cell cycle [GO:0000278]; mitotic metaphase plate congression [GO:0007080]; mitotic spindle organization [GO:0007052]; protein localization to centrosome [GO:0071539]	0	#REF!	#REF!			reviewed	86.4	67.9104	High	24	188	23	TRUE	FALSE	3	0.0335838	0.664568	0.787334	3	-0.0676838	0.566126	0.69215	6	-0.01705	0.781031	0.859797	12.3656	12.8535	12.3667	12.8025	12.9108	12.7719	12.7088	13.0425	12.8347	12.5385	12.9149	12.829	7144.1	7701.1	6994.2	6694.7	8437.2	7305.3	5949.1	7722.5	7276.2	2179.4	2610.2	3436.6	2025.1	1403.1	2825.6	1679.4	2219.9	3073.6	16	20	17	16	20	17	16	20	17	High	High	High	High	High	High	High	High	High
F1LRZ7, P16884	F1LRZ7, P16884	P16884	P16884	P16884	Nefh	Neurofilament heavy polypeptide, NF-H (200 kDa neurofilament protein) (Neurofilament triplet H protein)	apical dendrite [GO:0097440]; axon [GO:0030424]; basal proximal dendrite [GO:0150017]; cytoplasm [GO:0005737]; cytoskeleton [GO:0005856]; intermediate filament [GO:0005882]; neurofibrillary tangle [GO:0097418]; neurofilament [GO:0005883]; neuronal cell body [GO:0043025]; nucleus [GO:0005634]; perikaryon [GO:0043204]; postsynaptic density [GO:0014069]; postsynaptic intermediate filament cytoskeleton [GO:0099160]; Schaffer collateral - CA1 synapse [GO:0098685]; protein kinase binding [GO:0019901]; protein-containing complex binding [GO:0044877]; protein-macromolecule adaptor activity [GO:0030674]; structural constituent of cytoskeleton [GO:0005200]; structural constituent of postsynaptic intermediate filament cytoskeleton [GO:0099184]; toxic substance binding [GO:0015643]; axon development [GO:0061564]; axon regeneration [GO:0031103]; brain development [GO:0007420]; cellular response to estradiol stimulus [GO:0071392]; cellular response to hydroperoxide [GO:0071447]; cellular response to leukemia inhibitory factor [GO:1990830]; cellular response to oxidative stress [GO:0034599]; cerebral cortex development [GO:0021987]; hippocampus development [GO:0021766]; intermediate filament bundle assembly [GO:0045110]; intermediate filament cytoskeleton organization [GO:0045104]; microtubule cytoskeleton organization [GO:0000226]; neurofilament bundle assembly [GO:0033693]; neurofilament cytoskeleton organization [GO:0060052]; neuron projection development [GO:0031175]; ovarian follicle atresia [GO:0001552]; peripheral nervous system neuron axonogenesis [GO:0048936]; regulation of organelle transport along microtubule [GO:1902513]; response to acrylamide [GO:1903937]; response to cocaine [GO:0042220]; response to sodium arsenite [GO:1903935]; spinal cord development [GO:0021510]	0	#REF!	#REF!			reviewed	230.5	2.23881	High	4	18	1	TRUE	FALSE	1	0.0978097	NA	NA	1	-0.131588	NA	NA	2	-0.016889	NA	NA	NA	NA	NA	NA	8.783	NA	NA	8.88081	NA	NA	8.65141	NA	NA	440.5	NA	NA	471.4	NA	NA	402.1	NA	NA	149.3	NA	NA	78.4	NA	NA	115.6	NA	NA	1	NA	NA	1	NA	NA	1	NA	Not Found	High	Not Found	Not Found	High	Not Found	Not Found	High	Not Found
A0A0G2JTW1	A0A0G2JTW1	A0A0G2JTW1	A0A0G2JTW1	A0A0G2JTW1	Rap2a	Ras-related protein Rap-2	cytosol [GO:0005829]; membrane [GO:0016020]; plasma membrane [GO:0005886]; recycling endosome [GO:0055037]; recycling endosome membrane [GO:0055038]; G protein activity [GO:0003925]; GDP binding [GO:0019003]; GTP binding [GO:0005525]; GTPase activity [GO:0003924]; magnesium ion binding [GO:0000287]; actin cytoskeleton reorganization [GO:0031532]; cellular protein localization [GO:0034613]; cellular response to xenobiotic stimulus [GO:0071466]; establishment of protein localization [GO:0045184]; microvillus assembly [GO:0030033]; negative regulation of cell migration [GO:0030336]; positive regulation of protein autophosphorylation [GO:0031954]; positive regulation of protein phosphorylation [GO:0001934]; protein localization to plasma membrane [GO:0072659]; Rap protein signal transduction [GO:0032486]; regulation of dendrite morphogenesis [GO:0048814]; regulation of JNK cascade [GO:0046328]	0	#REF!	#REF!			unreviewed	65.6	41.5301	High	6	14	3	TRUE	FALSE	2	-0.0162561	NA	NA	2	-0.0174812	NA	NA	4	-0.0168686	0.688905	0.792938	NA	NA	7.34163	6.18785	NA	7.7879	6.11478	NA	7.82845	6.09592	NA	7.84486	72.9	NA	221	69.3	NA	227.3	68.4	NA	229.9	22.2	NA	108.6	21	NA	87.9	19.3	NA	97.1	1	NA	1	1	NA	1	1	NA	1	High	Not Found	High	High	Not Found	High	High	Not Found	High
D3ZLK9, D4AAT7	D3ZLK9, D4AAT7	D4AAT7	D3ZLK9	D4AAT7	Naxd	ATP-dependent (S)-NAD(P)H-hydrate dehydratase, EC 4.2.1.93 (ATP-dependent NAD(P)HX dehydratase) (Carbohydrate kinase domain-containing protein) (NAD(P)HX dehydratase)	mitochondrion [GO:0005739]; ADP-dependent NAD(P)H-hydrate dehydratase activity [GO:0052855]; ATP binding [GO:0005524]; ATP-dependent NAD(P)H-hydrate dehydratase activity [GO:0047453]; metabolite repair [GO:0110051]; nicotinamide nucleotide metabolic process [GO:0046496]	0	#REF!	#REF!			reviewed	67.4	53.0612	High	14	36	14	TRUE	FALSE	3	-0.0361568	0.475772	0.645468	3	0.00254625	0.942174	0.963768	6	-0.0168053	0.527468	0.663494	8.15076	9.98797	8.88844	9.07548	11.0623	11.2454	9.08746	10.9435	11.2438	9.09064	11.0058	11.2944	539.5	2138.4	2427.8	544	1969.3	2425.1	545.2	2056.3	2511.6	164.6	724.8	1192.9	164.6	327.5	938	153.9	591.1	1061	2	6	8	2	6	8	2	6	8	High	High	High	High	High	High	High	High	High
F1M9F9, Q6DTM3	F1M9F9, Q6DTM3	Q6DTM3	F1M9F9	Q6DTM3	Ahi1	Jouberin (Abelson helper integration site 1 protein homolog, AHI-1)	adherens junction [GO:0005912]; cell-cell junction [GO:0005911]; centriole [GO:0005814]; centrosome [GO:0005813]; ciliary basal body [GO:0036064]; cilium [GO:0005929]; cytoplasm [GO:0005737]; MKS complex [GO:0036038]; non-motile cilium [GO:0097730]; photoreceptor distal connecting cilium [GO:0120206]; photoreceptor outer segment [GO:0001750]; identical protein binding [GO:0042802]; cellular protein localization [GO:0034613]; central nervous system development [GO:0007417]; cilium assembly [GO:0060271]; cloaca development [GO:0035844]; embryonic brain development [GO:1990403]; eye photoreceptor cell development [GO:0042462]; heart looping [GO:0001947]; hindbrain development [GO:0030902]; Kupffer's vesicle development [GO:0070121]; left/right axis specification [GO:0070986]; morphogenesis of a polarized epithelium [GO:0001738]; negative regulation of apoptotic process [GO:0043066]; negative regulation of glucose import [GO:0046325]; non-motile cilium assembly [GO:1905515]; otic vesicle development [GO:0071599]; photoreceptor cell outer segment organization [GO:0035845]; positive regulation of gene expression [GO:0010628]; positive regulation of growth [GO:0045927]; positive regulation of neuron projection development [GO:0010976]; positive regulation of polarized epithelial cell differentiation [GO:0030862]; positive regulation of receptor internalization [GO:0002092]; positive regulation of transcription by RNA polymerase II [GO:0045944]; pronephric duct morphogenesis [GO:0039023]; pronephric nephron tubule morphogenesis [GO:0039008]; protein localization to organelle [GO:0033365]; regulation of behavior [GO:0050795]; regulation of protein secretion [GO:0050708]; response to food [GO:0032094]; retina development in camera-type eye [GO:0060041]; retina layer formation [GO:0010842]; retinal cone cell development [GO:0046549]; retinal rod cell development [GO:0046548]; specification of axis polarity [GO:0065001]; spinal cord development [GO:0021510]; transmembrane receptor protein tyrosine kinase signaling pathway [GO:0007169]; vesicle targeting [GO:0006903]; vesicle-mediated transport [GO:0016192]	0	#REF!	#REF!			reviewed	142.8	5.06208	High	5	6	5	TRUE	FALSE	3	0.0459092	0.290871	0.498697	3	-0.0792915	0.115089	0.292576	6	-0.0166911	0.645705	0.758712	NA	7.89057	NA	9.2031	7.44377	8.52042	9.29117	7.42626	8.58759	9.17443	7.31288	8.44211	589.4	174.1	367.2	626.5	172	384.7	577.8	159	347.8	179.8	59	180.4	189.5	28.6	148.8	163.1	45.7	146.9	2	2	1	2	2	1	2	2	1	High	High	High	High	High	High	High	High	High
D4A401	D4A401	D4A401	D4A401	D4A401	Tex10	Testis expressed gene 10 (Predicted) (Testis-expressed 10)	mitochondrion [GO:0005739]; MLL1 complex [GO:0071339]; nucleus [GO:0005634]	0	#REF!	#REF!			unreviewed	18.4	4.62863	High	4	5	4	TRUE	FALSE	2	-0.114234	NA	NA	2	0.08101	NA	NA	4	-0.0166119	0.79705	0.870866	NA	7.57894	7.06286	9.04985	NA	7.53605	8.95826	NA	7.39917	9.09329	NA	7.65464	530	NA	185.6	497.4	NA	168.8	546.2	NA	201.5	161.7	NA	91.2	150.5	NA	65.3	154.2	NA	85.1	2	NA	1	2	NA	1	2	NA	1	High	Not Found	High	High	Not Found	High	High	Not Found	High
A0A0G2K4E8, G3V9G7	A0A0G2K4E8, G3V9G7	A0A0G2K4E8	A0A0G2K4E8	A0A0G2K4E8	R3hdm2	R3H domain-containing 2	nucleic acid binding [GO:0003676]	0	#REF!	#REF!			unreviewed	10.9	2.87081	High	3	8	3	TRUE	FALSE	3	-0.0120379	0.946349	0.969285	3	-0.0211117	0.90248	0.938686	6	-0.0165748	0.872729	0.919798	NA	7.16792	NA	8.53683	8.67136	9.58139	8.34607	8.97527	9.43212	8.21189	8.82209	9.69227	371.4	407.7	766.1	325.4	503.3	690.8	296.5	452.6	827.3	113.3	138.2	376.4	98.4	83.7	267.2	83.7	130.1	349.5	2	2	2	2	2	2	2	2	2	High	High	High	High	High	High	High	High	High
Q66HG9	Q66HG9	Q66HG9	Q66HG9	Q66HG9	Mavs	Mitochondrial antiviral-signaling protein, MAVS (Interferon beta promoter stimulator protein 1, IPS-1) (Virus-induced-signaling adapter, VISA)	integral component of membrane [GO:0016021]; mitochondrial membrane [GO:0031966]; mitochondrial outer membrane [GO:0005741]; mitochondrion [GO:0005739]; peroxisomal membrane [GO:0005778]; peroxisome [GO:0005777]; CARD domain binding [GO:0050700]; protein kinase binding [GO:0019901]; signaling adaptor activity [GO:0035591]; activation of innate immune response [GO:0002218]; cellular response to exogenous dsRNA [GO:0071360]; defense response to bacterium [GO:0042742]; defense response to virus [GO:0051607]; innate immune response [GO:0045087]; negative regulation of viral genome replication [GO:0045071]; positive regulation of chemokine (C-C motif) ligand 5 production [GO:0071651]; positive regulation of defense response to virus by host [GO:0002230]; positive regulation of DNA-binding transcription factor activity [GO:0051091]; positive regulation of interferon-alpha production [GO:0032727]; positive regulation of interferon-beta production [GO:0032728]; positive regulation of interleukin-6 production [GO:0032755]; positive regulation of interleukin-8 production [GO:0032757]; positive regulation of IP-10 production [GO:0071660]; positive regulation of myeloid dendritic cell cytokine production [GO:0002735]; positive regulation of protein import into nucleus [GO:0042307]; positive regulation of protein phosphorylation [GO:0001934]; positive regulation of response to cytokine stimulus [GO:0060760]; positive regulation of transcription by RNA polymerase II [GO:0045944]; positive regulation of tumor necrosis factor production [GO:0032760]; positive regulation of type I interferon production [GO:0032481]; positive regulation of type I interferon-mediated signaling pathway [GO:0060340]; regulation of peroxisome organization [GO:1900063]; RIG-I signaling pathway [GO:0039529]; signal transduction [GO:0007165]	1	#REF!	#REF!			reviewed	126.5	10.4536	High	4	8	4	TRUE	FALSE	3	-0.0359475	0.626301	0.758358	3	0.00284559	0.985431	0.991335	6	-0.016551	0.818543	0.886272	9.29186	NA	8.29324	8.26959	8.97298	8.37678	8.32733	8.81698	8.3672	8.49586	8.72349	8.40854	308.6	502.5	332.4	321.2	451	330.2	361	422.7	339.8	94.1	170.3	163.3	97.2	75	127.7	101.9	121.5	143.5	1	3	1	1	3	1	1	3	1	High	High	High	High	High	High	High	High	High
D3ZX42	D3ZX42	D3ZX42	D3ZX42	D3ZX42	Rabgap1	RAB GTPase-activating protein 1	cytosol [GO:0005829]; GTPase activator activity [GO:0005096]; small GTPase binding [GO:0031267]; activation of GTPase activity [GO:0090630]; regulation of GTPase activity [GO:0043087]	0	#REF!	#REF!			unreviewed	14.4	39.8122	High	38	93	38	TRUE	FALSE	3	-0.125786	0.0240331	0.251938	3	0.0935542	0.0459364	0.213406	6	-0.0161157	0.763443	0.847633	11.5209	11.4298	12.0599	12.6834	12.2079	11.735	12.5306	12.0704	11.648	12.7364	12.3138	11.8568	6577.8	4730.9	3408.8	5916.9	4300.7	3209.2	6824.1	5091.1	3709	2006.6	1603.5	1674.9	1789.9	715.2	1241.3	1926.4	1463.5	1566.8	17	12	11	17	12	11	17	12	11	High	High	High	High	High	High	High	High	High
P27008	P27008	P27008	P27008	P27008	Parp1	Poly [ADP-ribose] polymerase 1, PARP-1, EC 2.4.2.30 (ADP-ribosyltransferase diphtheria toxin-like 1, ARTD1) (DNA ADP-ribosyltransferase PARP1, EC 2.4.2.-) (NAD(+) ADP-ribosyltransferase 1, ADPRT 1) (Poly[ADP-ribose] synthase 1) (Protein poly-ADP-ribosyltransferase PARP1, EC 2.4.2.-)	cytoplasm [GO:0005737]; mitochondrion [GO:0005739]; nuclear body [GO:0016604]; nuclear envelope [GO:0005635]; nucleolus [GO:0005730]; nucleoplasm [GO:0005654]; nucleus [GO:0005634]; protein-containing complex [GO:0032991]; protein-DNA complex [GO:0032993]; site of DNA damage [GO:0090734]; site of double-strand break [GO:0035861]; transcription regulator complex [GO:0005667]; chromatin binding [GO:0003682]; DNA binding [GO:0003677]; enzyme binding [GO:0019899]; estrogen receptor binding [GO:0030331]; histone deacetylase binding [GO:0042826]; identical protein binding [GO:0042802]; NAD binding [GO:0051287]; NAD DNA ADP-ribosyltransferase activity [GO:0140294]; NAD+ ADP-ribosyltransferase activity [GO:0003950]; pentosyltransferase activity [GO:0016763]; protein ADP-ribosylase activity [GO:1990404]; protein kinase binding [GO:0019901]; protein N-terminus binding [GO:0047485]; R-SMAD binding [GO:0070412]; RNA polymerase II-specific DNA-binding transcription factor binding [GO:0061629]; SMAD binding [GO:0046332]; zinc ion binding [GO:0008270]; apoptotic process [GO:0006915]; ATP generation from poly-ADP-D-ribose [GO:1990966]; base-excision repair [GO:0006284]; behavioral response to cocaine [GO:0048148]; cellular response to amyloid-beta [GO:1904646]; cellular response to DNA damage stimulus [GO:0006974]; cellular response to insulin stimulus [GO:0032869]; cellular response to oxidative stress [GO:0034599]; cellular response to superoxide [GO:0071451]; cellular response to transforming growth factor beta stimulus [GO:0071560]; cellular response to UV [GO:0034644]; cellular response to zinc ion [GO:0071294]; DNA ADP-ribosylation [GO:0030592]; DNA metabolic process [GO:0006259]; double-strand break repair [GO:0006302]; mitochondrial DNA metabolic process [GO:0032042]; mitochondrial DNA repair [GO:0043504]; mitochondrion organization [GO:0007005]; negative regulation of ATP biosynthetic process [GO:2001170]; negative regulation of interleukin-17 production [GO:0032700]; negative regulation of telomere maintenance via telomere lengthening [GO:1904357]; peptidyl-glutamic acid poly-ADP-ribosylation [GO:0018424]; peptidyl-serine ADP-ribosylation [GO:0018312]; positive regulation of cardiac muscle hypertrophy [GO:0010613]; positive regulation of double-strand break repair via homologous recombination [GO:1905168]; positive regulation of intracellular estrogen receptor signaling pathway [GO:0033148]; positive regulation of mitochondrial depolarization [GO:0051901]; positive regulation of myofibroblast differentiation [GO:1904762]; positive regulation of neuron death [GO:1901216]; positive regulation of protein localization to nucleus [GO:1900182]; positive regulation of single strand break repair [GO:1903518]; positive regulation of SMAD protein signal transduction [GO:0060391]; positive regulation of transcription by RNA polymerase II [GO:0045944]; positive regulation of transcription regulatory region DNA binding [GO:2000679]; protein ADP-ribosylation [GO:0006471]; protein auto-ADP-ribosylation [GO:0070213]; protein autoprocessing [GO:0016540]; protein modification process [GO:0036211]; protein poly-ADP-ribosylation [GO:0070212]; regulation of catalytic activity [GO:0050790]; regulation of DNA methylation [GO:0044030]; regulation of growth rate [GO:0040009]; regulation of oxidative stress-induced neuron intrinsic apoptotic signaling pathway [GO:1903376]; regulation of protein localization [GO:0032880]; regulation of single strand break repair [GO:1903516]; regulation of SMAD protein complex assembly [GO:0010990]; response to aldosterone [GO:1904044]; response to gamma radiation [GO:0010332]; signal transduction involved in regulation of gene expression [GO:0023019]; telomere maintenance [GO:0000723]; transforming growth factor beta receptor signaling pathway [GO:0007179]; voluntary musculoskeletal movement [GO:0050882]	0	#REF!	#REF!			reviewed	354.3	37.574	High	37	114	37	TRUE	FALSE	3	0.126537	0.302364	0.507926	3	-0.158569	0.172141	0.350647	6	-0.0160162	0.854769	0.909294	11.7234	12.3038	12.4718	12.3712	12.4387	12.5532	12.6784	12.5039	12.5605	12.3608	12.1769	12.3498	5297.9	5551.7	6010.4	6555.3	5808.2	6040.5	5259.8	4630.2	5219.9	1616.2	1881.7	2953.2	1983	965.9	2336.4	1484.8	1331	2205.1	21	14	11	21	14	11	21	14	11	High	High	High	High	High	High	High	High	High
D4A517	D4A517	D4A517	D4A517	D4A517	Slc39a10	Solute carrier family 39 member 10	integral component of plasma membrane [GO:0005887]; plasma membrane [GO:0005886]; zinc ion transmembrane transporter activity [GO:0005385]; cellular zinc ion homeostasis [GO:0006882]; negative regulation of B cell apoptotic process [GO:0002903]; positive regulation of B cell proliferation [GO:0030890]; positive regulation of B cell receptor signaling pathway [GO:0050861]; positive regulation of protein tyrosine phosphatase activity [GO:1903615]; zinc ion import across plasma membrane [GO:0071578]	2	#REF!	#REF!			unreviewed	22.8	26.7386	High	21	198	20	TRUE	FALSE	3	-0.0743116	0.0851281	0.300364	3	0.042413	0.281266	0.455555	6	-0.0159493	0.628156	0.746651	13.4389	13.4515	13.5131	12.7426	12.9974	13.4742	12.6515	12.9689	13.3708	12.8131	13.0697	13.4586	6853.5	8177.3	11379.7	6434	8017.5	10593.1	7196.8	8597.7	11257.3	2090.7	2771.6	5591.4	1946.3	1333.3	4097.3	2031.6	2471.5	4755.4	13	15	14	13	15	14	13	15	14	High	High	High	High	High	High	High	High	High
D4A830	D4A830	D4A830	D4A830	D4A830	Ppa2	Inorganic diphosphatase, EC 3.6.1.1	cytosol [GO:0005829]; mitochondrion [GO:0005739]; inorganic diphosphatase activity [GO:0004427]; magnesium ion binding [GO:0000287]; protein serine/threonine phosphatase activity [GO:0004722]; diphosphate metabolic process [GO:0071344]; phosphate-containing compound metabolic process [GO:0006796]; regulation of mitochondrial membrane potential [GO:0051881]	0	#REF!	#REF!			unreviewed	32.8	55.5921	High	17	39	17	TRUE	FALSE	3	-0.0642939	0.438993	0.61792	3	0.0325056	0.6227	0.736298	6	-0.0158942	0.737109	0.829083	10.2624	11.0143	9.58139	11.1851	10.5445	11.6291	11.2373	10.3642	11.5643	11.294	10.6107	11.5515	2328.4	1493.5	3167.4	2414.1	1318.1	3028.3	2510.9	1563.7	3001.5	710.3	506.2	1556.3	730.3	219.2	1171.3	708.8	449.5	1267.9	8	4	7	8	4	7	8	4	7	High	High	High	High	High	High	High	High	High
A0A0G2K1R5, Q63092	Q63092	Q63092	Q63092	Q63092	Camkv	CaM kinase-like vesicle-associated protein (1G5)	cytoplasmic vesicle membrane [GO:0030659]; glutamatergic synapse [GO:0098978]; plasma membrane [GO:0005886]; postsynapse [GO:0098794]; ATP binding [GO:0005524]; calmodulin binding [GO:0005516]; calmodulin-dependent protein kinase activity [GO:0004683]; peptidyl-serine phosphorylation [GO:0018105]; regulation of modification of postsynaptic structure [GO:0099159]	0	#REF!	#REF!			reviewed	86.8	73.2143	High	28	265	28	TRUE	FALSE	3	-0.171085	0.0404728	0.270194	3	0.139479	0.360382	0.525086	6	-0.015803	0.86573	0.916359	14.2478	13.781	13.53	13.5748	13.2711	13.3651	13.3981	13.1642	13.1356	13.7175	13.6143	13.2977	12202	9885.6	10551.4	10795.2	9179.2	8999.2	13470.4	12540.2	10069.8	3722.4	3350.6	5184.4	3265.5	1526.5	3480.8	3802.6	3604.8	4253.8	23	19	19	23	19	19	23	19	19	High	High	High	High	High	High	High	High	High
F1LS01, Q00A23	F1LS01	F1LS01	F1LS01	F1LS01	Pcdh9	Protocadherin 9 (RCG37049, isoform CRA_b)	cell-cell contact zone [GO:0044291]; growth cone [GO:0030426]; integral component of plasma membrane [GO:0005887]; calcium ion binding [GO:0005509]; cell adhesion [GO:0007155]; forebrain development [GO:0030900]; homophilic cell adhesion via plasma membrane adhesion molecules [GO:0007156]	1	#REF!	#REF!			unreviewed	27.7	37.2093	High	30	167	30	TRUE	FALSE	3	0.0192918	0.784576	0.872136	3	-0.050318	0.271069	0.444967	6	-0.0155131	0.676772	0.783436	12.7689	12.6882	12.0594	13.0748	13.1465	13.6738	13.1937	13.0525	13.7069	12.9819	13.073	13.6894	8628.2	9067.7	13068.8	9369	8495.5	13371.9	8089.8	8616.9	13210.6	2632.1	3073.4	6421.3	2834.1	1412.8	5172.1	2283.7	2477	5580.5	19	23	20	19	23	20	19	23	20	High	High	High	High	High	High	High	High	High
D4A290, F1MA00, P13471, Q6PDV6	P13471, Q6PDV6	P13471	P13471	P13471	Rps14	40S ribosomal protein S14	cytosolic ribosome [GO:0022626]; cytosolic small ribosomal subunit [GO:0022627]; nucleolus [GO:0005730]; postsynaptic density [GO:0014069]; mRNA 5'-UTR binding [GO:0048027]; RNA binding [GO:0003723]; small ribosomal subunit rRNA binding [GO:0070181]; structural constituent of ribosome [GO:0003735]; translation regulator activity [GO:0045182]; erythrocyte differentiation [GO:0030218]; maturation of SSU-rRNA [GO:0030490]; maturation of SSU-rRNA from tricistronic rRNA transcript (SSU-rRNA, 5.8S rRNA, LSU-rRNA) [GO:0000462]; negative regulation of transcription by RNA polymerase II [GO:0000122]; ribosomal small subunit assembly [GO:0000028]; translation [GO:0006412]	0	#REF!	#REF!			reviewed	61.3	36.4238	High	4	28	4	TRUE	FALSE	3	-0.0086192	0.943547	0.96798	3	-0.0223575	0.876584	0.925123	6	-0.0154883	0.843715	0.902512	10.4927	8.11582	10.0418	10.2973	9.52845	9.43838	10.2958	9.70287	9.2396	10.2303	9.74517	9.22159	1258.3	738.5	693.8	1257	833.4	604.5	1201.2	858.2	597	383.9	250.3	340.9	380.2	138.6	233.8	339.1	246.7	252.2	4	4	2	4	4	2	4	4	2	High	High	High	High	High	High	High	High	High
A0A0G2K0T5, F1LNV5, Q6P6Q9	A0A0G2K0T5, F1LNV5, Q6P6Q9	Q6P6Q9	A0A0G2K0T5	Q6P6Q9	Micu1	Calcium uptake protein 1, mitochondrial (Calcium-binding atopy-related autoantigen 1 homolog)	calcium channel complex [GO:0034704]; integral component of mitochondrial membrane [GO:0032592]; mitochondrial inner membrane [GO:0005743]; mitochondrial intermembrane space [GO:0005758]; uniplex complex [GO:1990246]; calcium ion binding [GO:0005509]; identical protein binding [GO:0042802]; protein heterodimerization activity [GO:0046982]; calcium import into the mitochondrion [GO:0036444]; calcium ion import [GO:0070509]; mitochondrial calcium ion homeostasis [GO:0051560]; mitochondrial calcium ion transmembrane transport [GO:0006851]; positive regulation of mitochondrial calcium ion concentration [GO:0051561]; protein homooligomerization [GO:0051260]; regulation of cellular hyperosmotic salinity response [GO:1900069]	0	#REF!	#REF!			reviewed	80.7	43.8155	High	23	104	23	TRUE	FALSE	3	-0.0867491	0.096041	0.312499	3	0.0559118	0.515489	0.649572	6	-0.0154187	0.755953	0.842353	12.1114	12.2776	12.2508	12.5985	11.8801	11.583	12.5275	11.7371	11.5368	12.7924	11.8354	11.6015	6201.8	3769.4	3067.9	5904	3413.7	2971.1	7094.1	3654.4	3107.5	1891.9	1277.6	1507.4	1786	567.7	1149.2	2002.6	1050.5	1312.7	16	12	8	16	12	8	16	12	8	High	High	High	High	High	High	High	High	High
O88777	O88777	O88777	O88777	O88777	Psen2	Presenilin-2, PS-2, EC 3.4.23.- [Cleaved into: Presenilin-2 NTF subunit; Presenilin-2 CTF subunit ]	apical plasma membrane [GO:0016324]; cell cortex [GO:0005938]; cell surface [GO:0009986]; centrosome [GO:0005813]; ciliary basal body [GO:0036064]; ciliary rootlet [GO:0035253]; cytosol [GO:0005829]; dendritic shaft [GO:0043198]; early endosome [GO:0005769]; endoplasmic reticulum [GO:0005783]; endoplasmic reticulum membrane [GO:0005789]; gamma-secretase complex [GO:0070765]; Golgi apparatus [GO:0005794]; Golgi membrane [GO:0000139]; growth cone [GO:0030426]; integral component of plasma membrane [GO:0005887]; integral component of presynaptic membrane [GO:0099056]; kinetochore [GO:0000776]; lysosomal membrane [GO:0005765]; membrane [GO:0016020]; membrane raft [GO:0045121]; mitochondrial inner membrane [GO:0005743]; neuromuscular junction [GO:0031594]; neuronal cell body [GO:0043025]; nuclear inner membrane [GO:0005637]; nucleus [GO:0005634]; perinuclear region of cytoplasm [GO:0048471]; plasma membrane [GO:0005886]; protein-containing complex [GO:0032991]; synaptic membrane [GO:0097060]; synaptic vesicle [GO:0008021]; Z disc [GO:0030018]; aspartic endopeptidase activity, intramembrane cleaving [GO:0042500]; endopeptidase activity [GO:0004175]; amyloid precursor protein catabolic process [GO:0042987]; amyloid-beta formation [GO:0034205]; amyloid-beta metabolic process [GO:0050435]; brain morphogenesis [GO:0048854]; calcium ion transport [GO:0006816]; cardiac muscle contraction [GO:0060048]; cell fate specification [GO:0001708]; cellular protein metabolic process [GO:0044267]; dorsal/ventral neural tube patterning [GO:0021904]; embryonic limb morphogenesis [GO:0030326]; endoplasmic reticulum calcium ion homeostasis [GO:0032469]; forebrain development [GO:0030900]; hair follicle development [GO:0001942]; hematopoietic progenitor cell differentiation [GO:0002244]; intracellular signal transduction [GO:0035556]; learning or memory [GO:0007611]; locomotion [GO:0040011]; lung alveolus development [GO:0048286]; membrane protein ectodomain proteolysis [GO:0006509]; memory [GO:0007613]; mitochondrion-endoplasmic reticulum membrane tethering [GO:1990456]; myeloid leukocyte differentiation [GO:0002573]; negative regulation of apoptotic process [GO:0043066]; negative regulation of apoptotic signaling pathway [GO:2001234]; negative regulation of epidermal growth factor-activated receptor activity [GO:0007175]; negative regulation of protein phosphorylation [GO:0001933]; negative regulation of transcription by RNA polymerase II [GO:0000122]; negative regulation of ubiquitin-dependent protein catabolic process [GO:2000059]; negative regulation of ubiquitin-protein transferase activity [GO:0051444]; neuroinflammatory response [GO:0150076]; neuron cellular homeostasis [GO:0070050]; Notch receptor processing [GO:0007220]; Notch signaling pathway [GO:0007219]; positive regulation of apoptotic process [GO:0043065]; positive regulation of catalytic activity [GO:0043085]; positive regulation of coagulation [GO:0050820]; positive regulation of extrinsic apoptotic signaling pathway via death domain receptors [GO:1902043]; positive regulation of proteasomal ubiquitin-dependent protein catabolic process [GO:0032436]; positive regulation of receptor recycling [GO:0001921]; protein maturation [GO:0051604]; protein processing [GO:0016485]; protein transport [GO:0015031]; regulation of calcium import into the mitochondrion [GO:0110097]; regulation of epidermal growth factor-activated receptor activity [GO:0007176]; regulation of protein binding [GO:0043393]; regulation of synaptic plasticity [GO:0048167]; response to hypoxia [GO:0001666]; skin morphogenesis [GO:0043589]; somitogenesis [GO:0001756]; T cell activation involved in immune response [GO:0002286]; T cell receptor signaling pathway [GO:0050852]; thymus development [GO:0048538]	1	#REF!	#REF!			reviewed	248.2	8.92857	High	3	14	2	TRUE	FALSE	3	-0.020542	0.687268	0.804284	3	-0.00954604	0.873019	0.92447	6	-0.015044	0.646363	0.759139	8.5411	7.75087	8.06609	7.45368	9.21989	10.1959	7.42794	9.12567	10.2542	7.35491	9.20628	10.2796	175.3	596.3	1172.9	172.2	558.6	1221.3	163.7	590.7	1243	53.5	202.1	576.3	52.1	92.9	472.4	46.2	169.8	525.1	1	3	3	1	3	3	1	3	3	Not Found	High	High	Not Found	High	High	Not Found	High	High
A0A0G2K988, D4ABM3	D4ABM3	D4ABM3	D4ABM3	D4ABM3	Daam1	Dishevelled associated activator of morphogenesis 1 (Predicted) (Dishevelled-associated activator of morphogenesis 1)	ciliary basal body [GO:0036064]; motile cilium [GO:0031514]; stress fiber [GO:0001725]; actin binding [GO:0003779]; identical protein binding [GO:0042802]; small GTPase binding [GO:0031267]; actin cytoskeleton organization [GO:0030036]	0	#REF!	#REF!			unreviewed	25.4	43.595	High	44	125	43	TRUE	FALSE	3	-0.00445779	0.9012	0.941241	3	-0.0254241	0.704255	0.798458	6	-0.0149409	0.639218	0.755683	11.2133	12.0305	12.4005	12.9618	12.3699	11.4538	12.916	12.4278	11.4284	12.8203	12.4011	11.4879	7978.2	5293	2805.1	7728.7	5509.9	2756	7232.6	5408.8	2872.1	2433.8	1794	1378.3	2337.9	916.3	1066	2041.7	1554.8	1213.3	24	17	11	24	17	11	24	17	11	High	High	High	High	High	High	High	High	High
D3ZX04	D3ZX04	D3ZX04	D3ZX04	D3ZX04	Abcc10	ATP-binding cassette subfamily C member 10	basolateral plasma membrane [GO:0016323]; integral component of membrane [GO:0016021]; membrane [GO:0016020]; plasma membrane [GO:0005886]; ABC-type glutathione S-conjugate transporter activity [GO:0015431]; ABC-type transporter activity [GO:0140359]; ABC-type xenobiotic transporter activity [GO:0008559]; ATP binding [GO:0005524]; ATPase-coupled transmembrane transporter activity [GO:0042626]; leukotriene metabolic process [GO:0006691]; leukotriene transport [GO:0071716]; transmembrane transport [GO:0055085]	2	#REF!	#REF!			unreviewed	28.3	3.14592	High	4	5	4	TRUE	FALSE	3	0.114052	0.580153	0.724712	3	-0.14376	0.357874	0.522937	6	-0.0148541	0.898872	0.936668	NA	NA	NA	8.41109	5.68089	6.24603	8.45697	6.12516	6.09803	8.50978	5.40599	5.99095	340.4	51.3	75.9	351.4	69.8	68.5	364.5	42.4	63.6	103.9	17.4	37.3	106.3	11.6	26.5	102.9	12.2	26.9	3	1	1	3	1	1	3	1	1	High	High	High	High	High	High	High	High	High
B4F775	B4F775	B4F775	B4F775	B4F775	Gopc	Golgi associated PDZ and coiled-coil motif containing (Golgi associated PDZ and coiled-coil motif containing (Predicted))	cytoplasm [GO:0005737]; Golgi apparatus [GO:0005794]; membrane [GO:0016020]; plasma membrane [GO:0005886]; protein-containing complex [GO:0032991]; synapse [GO:0045202]; trans-Golgi network transport vesicle [GO:0030140]; frizzled binding [GO:0005109]; GTPase regulator activity [GO:0030695]; identical protein binding [GO:0042802]; protein C-terminus binding [GO:0008022]; protein homodimerization activity [GO:0042803]; transmembrane transporter binding [GO:0044325]; cytoplasmic sequestering of CFTR protein [GO:0043004]; negative regulation of anion channel activity [GO:0010360]; negative regulation of protein localization to cell surface [GO:2000009]; spermatid nucleus differentiation [GO:0007289]	0	#REF!	#REF!			unreviewed	45.2	31.1688	High	10	26	9	TRUE	FALSE	3	-0.0728914	0.0807255	0.295268	3	0.0432947	0.136563	0.31466	6	-0.0147983	0.630649	0.748812	9.75739	10.1662	8.84925	9.28933	9.97284	9.69801	9.21164	9.86434	9.66551	9.35601	9.981	9.75305	625.7	1004.9	830.6	592.9	932.1	812.1	655.3	1010.6	862.9	190.9	340.6	408.1	179.4	155	314.1	185	290.5	364.5	3	4	4	3	4	4	3	4	4	High	High	High	High	High	High	High	High	High
D4A4U2	D4A4U2	D4A4U2	D4A4U2	D4A4U2	Bbs1	Bardet-Biedl syndrome 1 (Bardet-Biedl syndrome 1 homolog (Human) (Predicted), isoform CRA_a)	axoneme [GO:0005930]; BBSome [GO:0034464]; centriolar satellite [GO:0034451]; centrosome [GO:0005813]; ciliary membrane [GO:0060170]; cilium [GO:0005929]; motile cilium [GO:0031514]; patched binding [GO:0005113]; phosphoprotein binding [GO:0051219]; RNA polymerase II-specific DNA-binding transcription factor binding [GO:0061629]; signaling receptor binding [GO:0005102]; smoothened binding [GO:0005119]; adult behavior [GO:0030534]; brain morphogenesis [GO:0048854]; cartilage development [GO:0051216]; cellular lipid metabolic process [GO:0044255]; cerebral cortex development [GO:0021987]; cilium assembly [GO:0060271]; dendrite development [GO:0016358]; fat cell differentiation [GO:0045444]; fertilization [GO:0009566]; Golgi to plasma membrane protein transport [GO:0043001]; hippocampus development [GO:0021766]; hormone metabolic process [GO:0042445]; microtubule cytoskeleton organization [GO:0000226]; neural precursor cell proliferation [GO:0061351]; neuron migration [GO:0001764]; non-motile cilium assembly [GO:1905515]; olfactory behavior [GO:0042048]; photoreceptor cell maintenance [GO:0045494]; photoreceptor cell morphogenesis [GO:0008594]; protein localization [GO:0008104]; protein localization to cilium [GO:0061512]; regulation of cilium beat frequency involved in ciliary motility [GO:0060296]; retina homeostasis [GO:0001895]; sensory perception of smell [GO:0007608]; striatum development [GO:0021756]; ventricular system development [GO:0021591]	0	#REF!	#REF!			unreviewed	85.2	1.51515	Medium	1	1	1	TRUE	FALSE	1	-0.0741941	NA	NA	1	0.0446541	NA	NA	2	-0.01477	NA	NA	NA	NA	NA	NA	6.87897	NA	NA	6.80478	NA	NA	6.92362	NA	NA	117.7	NA	NA	111.8	NA	NA	121.4	NA	NA	39.9	NA	NA	18.6	NA	NA	34.9	NA	NA	1	NA	NA	1	NA	NA	1	NA	Not Found	High	Not Found	Not Found	High	Not Found	Not Found	High	Not Found
F1LMA7, Q4TU93	F1LMA7, Q4TU93	Q4TU93	F1LMA7	Q4TU93	Mrc2	C-type mannose receptor 2 (Endocytic receptor 180) (Macrophage mannose receptor 2) (CD antigen CD280)	integral component of membrane [GO:0016021]; plasma membrane [GO:0005886]; carbohydrate binding [GO:0030246]; collagen binding [GO:0005518]; signaling receptor activity [GO:0038023]; collagen catabolic process [GO:0030574]; endocytosis [GO:0006897]	1	#REF!	#REF!			reviewed	88.7	1.82432	High	3	5	3	TRUE	FALSE	1	0.16209	NA	NA	1	-0.191529	NA	NA	2	-0.0147196	NA	NA	NA	9.64674	NA	8.66605	NA	NA	8.82814	NA	NA	8.47452	NA	NA	406.2	NA	NA	454.5	NA	NA	355.7	NA	NA	123.9	NA	NA	137.5	NA	NA	100.4	NA	NA	1	NA	NA	1	NA	NA	1	NA	NA	Medium	Not Found	Not Found	Medium	Not Found	Not Found	Medium	Not Found	Not Found
D3ZD48	D3ZD48	D3ZD48	D3ZD48	D3ZD48	Rab11fip2	RAB11 family-interacting protein 2	endosome [GO:0005768]; intracellular membrane-bounded organelle [GO:0043231]; phagocytic cup [GO:0001891]; identical protein binding [GO:0042802]; protein homodimerization activity [GO:0042803]; protein kinase binding [GO:0019901]; small GTPase binding [GO:0031267]; establishment of cell polarity [GO:0030010]; insulin secretion involved in cellular response to glucose stimulus [GO:0035773]; phagocytosis [GO:0006909]; positive regulation of GTPase activity [GO:0043547]; positive regulation of protein localization to plasma membrane [GO:1903078]; regulated exocytosis [GO:0045055]; TRAM-dependent toll-like receptor 4 signaling pathway [GO:0035669]	0	#REF!	#REF!			unreviewed	35.4	21.6797	High	9	20	7	TRUE	FALSE	3	0.0240799	0.822821	0.894176	3	-0.0534405	0.801425	0.873787	6	-0.0146803	0.883374	0.926394	7.92244	8.79604	9.76967	8.80864	6.99774	9.23026	8.98982	7.03452	9.08454	9.02154	6.58496	9.26983	448.4	127.8	600.6	508.4	131.1	542.9	519.7	96	617.3	136.8	43.3	295.1	153.8	21.8	210	146.7	27.6	260.8	3	1	3	3	1	3	3	1	3	High	Not Found	High	High	Not Found	High	High	Not Found	High
F1M7K7, Q8VHW5	F1M7K7, Q8VHW5	Q8VHW5	F1M7K7	Q8VHW5	Cacng8	Voltage-dependent calcium channel gamma-8 subunit (Neuronal voltage-gated calcium channel gamma-8 subunit) (Transmembrane AMPAR regulatory protein gamma-8, TARP gamma-8)	AMPA glutamate receptor complex [GO:0032281]; dendrite membrane [GO:0032590]; glutamatergic synapse [GO:0098978]; integral component of postsynaptic density membrane [GO:0099061]; L-type voltage-gated calcium channel complex [GO:1990454]; postsynaptic density [GO:0014069]; postsynaptic density membrane [GO:0098839]; postsynaptic membrane [GO:0045211]; Schaffer collateral - CA1 synapse [GO:0098685]; calcium channel regulator activity [GO:0005246]; channel regulator activity [GO:0016247]; ionotropic glutamate receptor binding [GO:0035255]; protein phosphatase 2B binding [GO:0030346]; voltage-gated calcium channel activity [GO:0005245]; neurotransmitter receptor internalization [GO:0099590]; neurotransmitter receptor transport, postsynaptic endosome to lysosome [GO:0098943]; positive regulation of AMPA receptor activity [GO:2000969]; positive regulation of synaptic transmission, glutamatergic [GO:0051968]; postsynaptic neurotransmitter receptor diffusion trapping [GO:0098970]; regulation of AMPA receptor activity [GO:2000311]; regulation of postsynaptic membrane neurotransmitter receptor levels [GO:0099072]; transmission of nerve impulse [GO:0019226]	0	#REF!	#REF!			reviewed	127.2	43.943	High	12	96	12	TRUE	FALSE	3	-0.0982477	0.136479	0.35572	3	0.0690714	0.0660426	0.239488	6	-0.0145882	0.744873	0.834619	11.8784	11.4462	11.5403	11.5902	11.6974	12.0681	11.5482	11.5204	11.9924	11.6937	11.7619	12.1074	3083.2	3321	4294.1	2994.7	2937.5	4074.6	3312.5	3472.8	4412.5	940.6	1125.6	2109.9	905.9	488.5	1576	935.1	998.3	1864	9	7	7	9	7	7	9	7	7	High	High	High	High	High	High	High	High	High
F1LR98, Q8R5H2, Q9JIW3	F1LR98	F1LR98	F1LR98	F1LR98	Cdh10	Cadherin 10	adherens junction [GO:0005912]; catenin complex [GO:0016342]; GABA-ergic synapse [GO:0098982]; glutamatergic synapse [GO:0098978]; integral component of postsynaptic specialization membrane [GO:0099060]; integral component of presynaptic active zone membrane [GO:0099059]; cadherin binding [GO:0045296]; calcium ion binding [GO:0005509]; adherens junction organization [GO:0034332]; calcium-dependent cell-cell adhesion via plasma membrane cell adhesion molecules [GO:0016339]; cell morphogenesis [GO:0000902]; cell-cell adhesion [GO:0098609]; cell-cell adhesion via plasma-membrane adhesion molecules [GO:0098742]; cell-cell junction assembly [GO:0007043]; homophilic cell adhesion via plasma membrane adhesion molecules [GO:0007156]	0	#REF!	#REF!			unreviewed	61.1	34.0102	High	27	127	21	TRUE	FALSE	3	0.0371813	0.708251	0.817444	3	-0.0659437	0.419706	0.574936	6	-0.0143812	0.799223	0.871737	11.6894	12.3331	12.1756	12.4715	12.7165	12.6323	12.5759	12.5826	12.7733	12.3292	12.5968	12.6966	5679.4	6730.7	6348.9	6105.6	6134.1	7001	5145.7	6194.6	6638.2	1732.5	2281.3	3119.5	1846.9	1020.1	2707.9	1452.6	1780.7	2804.2	15	16	14	15	16	14	15	16	14	High	High	High	High	High	High	High	High	High
P35433	P35433	P35433	P35433	P35433	Ppat	Amidophosphoribosyltransferase, ATase, EC 2.4.2.14 (Glutamine phosphoribosylpyrophosphate amidotransferase, GPAT)	4 iron, 4 sulfur cluster binding [GO:0051539]; amidophosphoribosyltransferase activity [GO:0004044]; identical protein binding [GO:0042802]; metal ion binding [GO:0046872]; 'de novo' AMP biosynthetic process [GO:0044208]; 'de novo' IMP biosynthetic process [GO:0006189]; 'de novo' XMP biosynthetic process [GO:0097294]; animal organ regeneration [GO:0031100]; cellular response to insulin stimulus [GO:0032869]; cellular response to xenobiotic stimulus [GO:0071466]; G1/S transition of mitotic cell cycle [GO:0000082]; glutamine catabolic process [GO:0006543]; GMP biosynthetic process [GO:0006177]; kidney development [GO:0001822]; lactation [GO:0007595]; maternal process involved in female pregnancy [GO:0060135]; purine nucleobase biosynthetic process [GO:0009113]; purine nucleotide biosynthetic process [GO:0006164]; purine ribonucleoside monophosphate biosynthetic process [GO:0009168]; response to xenobiotic stimulus [GO:0009410]; ribose phosphate metabolic process [GO:0019693]	0	#REF!	#REF!			reviewed	138.1	5.22244	Medium	2	3	2	TRUE	FALSE	2	-0.253132	NA	NA	2	0.224399	NA	NA	4	-0.0143666	0.925263	0.951871	8.51688	NA	NA	8.24031	9.14211	NA	8.03067	8.84549	NA	8.40684	9.42438	NA	302.4	565	NA	261.5	460	NA	339.4	687.1	NA	92.3	191.5	NA	79.1	76.5	NA	95.8	197.5	NA	1	1	NA	1	1	NA	1	1	NA	Medium	Medium	Not Found	Medium	Medium	Not Found	Medium	Medium	Not Found
Q5XI97	Q5XI97	Q5XI97	Q5XI97	Q5XI97	Aarsd1	Alanyl-tRNA editing protein Aarsd1 (Alanyl-tRNA synthetase domain-containing protein 1)	cytoplasm [GO:0005737]; alanine-tRNA ligase activity [GO:0004813]; aminoacyl-tRNA editing activity [GO:0002161]; ATP binding [GO:0005524]; metal ion binding [GO:0046872]; nucleic acid binding [GO:0003676]; Ser-tRNA(Ala) hydrolase activity [GO:0002196]; alanyl-tRNA aminoacylation [GO:0006419]; regulation of translational fidelity [GO:0006450]	0	#REF!	#REF!			reviewed	42.2	12.6214	High	4	8	4	TRUE	FALSE	3	-0.332603	0.213429	0.433747	3	0.304076	0.167164	0.344691	6	-0.0142636	0.938743	0.960626	7.54303	NA	7.07788	6.50938	9.65678	8.65821	6.42459	8.96319	8.43879	7.09487	9.77693	8.86481	91.1	807.2	404	85.9	499.1	347	136.7	877.3	466.2	27.8	273.6	198.5	26	83	134.2	38.6	252.2	196.9	1	2	1	1	2	1	1	2	1	High	High	High	High	High	High	High	High	High
A0A0G2KA39, E0X642, E0X643, P60570	A0A0G2KA39, E0X642, P60570	P60570	P60570	P60570	Panx1	Pannexin-1	bleb [GO:0032059]; endoplasmic reticulum [GO:0005783]; endoplasmic reticulum membrane [GO:0005789]; gap junction [GO:0005921]; integral component of membrane [GO:0016021]; plasma membrane [GO:0005886]; protein-containing complex [GO:0032991]; actin binding [GO:0003779]; actin filament binding [GO:0051015]; calcium channel activity [GO:0005262]; channel activity [GO:0015267]; gap junction channel activity [GO:0005243]; leak channel activity [GO:0022840]; protease binding [GO:0002020]; protein-containing complex binding [GO:0044877]; scaffold protein binding [GO:0097110]; signaling receptor binding [GO:0005102]; structural molecule activity [GO:0005198]; transmembrane transporter binding [GO:0044325]; wide pore channel activity [GO:0022829]; calcium ion transport [GO:0006816]; cation transport [GO:0006812]; cell-cell signaling [GO:0007267]; positive regulation of cytokine production [GO:0001819]; positive regulation of interleukin-1 alpha production [GO:0032730]; positive regulation of interleukin-1 beta production [GO:0032731]; response to ATP [GO:0033198]; response to ischemia [GO:0002931]; transmembrane transport [GO:0055085]	1	#REF!	#REF!			reviewed	135.3	19.0141	High	7	25	7	TRUE	FALSE	2	-0.0487682	NA	NA	2	0.0202998	NA	NA	4	-0.0142342	0.895121	0.934534	9.26421	10.3399	10.6121	NA	10.5966	8.76852	NA	10.7405	8.52709	NA	10.7571	8.64854	NA	1548.4	436.1	NA	1710.8	368.9	NA	1730.7	401.3	NA	524.8	214.3	NA	284.5	142.7	NA	497.5	169.5	NA	3	1	NA	3	1	NA	3	1	High	High	High	High	High	High	High	High	High
P17046	P17046	P17046	P17046	P17046	Lamp2	Lysosome-associated membrane glycoprotein 2, LAMP-2, Lysosome-associated membrane protein 2 (CD107 antigen-like family member B) (LGP-110) (LGP-96) (Lysosomal membrane glycoprotein type B, LGP-B) (CD antigen CD107b)	autolysosome [GO:0044754]; chaperone-mediated autophagy translocation complex [GO:0061742]; endosome [GO:0005768]; extracellular exosome [GO:0070062]; extracellular space [GO:0005615]; integral component of autophagosome membrane [GO:0097637]; late endosome [GO:0005770]; late endosome membrane [GO:0031902]; lysosomal matrix [GO:1990836]; lysosomal membrane [GO:0005765]; lysosome [GO:0005764]; membrane [GO:0016020]; phagocytic vesicle membrane [GO:0030670]; plasma membrane [GO:0005886]; platelet dense granule membrane [GO:0031088]; enzyme binding [GO:0019899]; protein domain specific binding [GO:0019904]; autophagosome maturation [GO:0097352]; autophagy [GO:0006914]; cellular response to starvation [GO:0009267]; chaperone-mediated autophagy [GO:0061684]; establishment of protein localization to organelle [GO:0072594]; lysosomal protein catabolic process [GO:1905146]; muscle cell cellular homeostasis [GO:0046716]; protein stabilization [GO:0050821]; protein targeting [GO:0006605]; protein targeting to lysosome involved in chaperone-mediated autophagy [GO:0061740]; regulation of protein stability [GO:0031647]	0	#REF!	#REF!			reviewed	161.5	9.97567	High	5	36	5	TRUE	FALSE	3	-0.0432463	0.313569	0.518109	3	0.0149698	0.875241	0.924689	6	-0.0141382	0.752254	0.839497	10.5462	10.1357	11.1161	10.3151	10.6505	11.1877	10.2486	10.5665	11.2085	10.1704	10.6991	11.3287	1274	1607.4	2332.6	1216.6	1516.5	2366.4	1152.4	1662.5	2572.1	388.7	544.8	1146.1	368	252.2	915.3	325.3	477.9	1086.5	3	3	4	3	3	4	3	3	4	High	High	High	High	High	High	High	High	High
Q99MZ4	Q99MZ4	Q99MZ4	Q99MZ4	Q99MZ4	Ggt7	Glutathione hydrolase 7, EC 3.4.19.13 (Gamma-glutamyltransferase 7, GGT 7, EC 2.3.2.2) (Gamma-glutamyltransferase-like 3) (Gamma-glutamyltranspeptidase 7) [Cleaved into: Glutathione hydrolase 7 heavy chain; Glutathione hydrolase 7 light chain ]	integral component of membrane [GO:0016021]; plasma membrane [GO:0005886]; glutathione hydrolase activity [GO:0036374]; hypoglycin A gamma-glutamyl transpeptidase activity [GO:0102953]; leukotriene C4 gamma-glutamyl transferase activity [GO:0103068]; glutathione biosynthetic process [GO:0006750]; glutathione catabolic process [GO:0006751]; negative regulation of response to oxidative stress [GO:1902883]	1	#REF!	#REF!			reviewed	86.7	28.2477	High	14	76	14	TRUE	FALSE	3	0.0595566	0.497556	0.662531	3	-0.0877646	0.235675	0.410605	6	-0.014104	0.796313	0.870489	12.2235	11.8135	11.5067	11.6671	10.5645	11.3793	11.8325	10.4854	11.4717	11.6266	10.3722	11.3488	3252	1514.4	2663.9	3647.1	1433.6	2840	3162	1325.4	2608.2	992.1	513.3	1308.9	1103.2	238.4	1098.5	892.6	381	1101.8	8	5	5	8	5	5	8	5	5	High	High	High	High	High	High	High	High	High
Q3B8Q2	Q3B8Q2	Q3B8Q2	Q3B8Q2	Q3B8Q2	Eif4a3	Eukaryotic initiation factor 4A-III, eIF-4A-III, eIF4A-III, EC 3.6.4.13 (ATP-dependent RNA helicase DDX48) (ATP-dependent RNA helicase eIF4A-3) (DEAD box protein 48) (Eukaryotic translation initiation factor 4A isoform 3) [Cleaved into: Eukaryotic initiation factor 4A-III, N-terminally processed ]	catalytic step 2 spliceosome [GO:0071013]; cytoplasm [GO:0005737]; dendrite [GO:0030425]; exon-exon junction complex [GO:0035145]; glutamatergic synapse [GO:0098978]; neuronal cell body [GO:0043025]; nuclear speck [GO:0016607]; nucleolus [GO:0005730]; nucleus [GO:0005634]; postsynaptic cytosol [GO:0099524]; ribonucleoprotein complex [GO:1990904]; U2-type catalytic step 1 spliceosome [GO:0071006]; ATP binding [GO:0005524]; ATP hydrolysis activity [GO:0016887]; mRNA binding [GO:0003729]; poly(A) binding [GO:0008143]; ribonucleoprotein complex binding [GO:0043021]; RNA binding [GO:0003723]; RNA helicase activity [GO:0003724]; RNA stem-loop binding [GO:0035613]; selenocysteine insertion sequence binding [GO:0035368]; translation regulator activity [GO:0045182]; associative learning [GO:0008306]; cellular response to brain-derived neurotrophic factor stimulus [GO:1990416]; cellular response to selenite ion [GO:0072715]; embryonic cranial skeleton morphogenesis [GO:0048701]; exploration behavior [GO:0035640]; mRNA splicing, via spliceosome [GO:0000398]; mRNA transport [GO:0051028]; negative regulation of excitatory postsynaptic potential [GO:0090394]; negative regulation of gene expression [GO:0010629]; negative regulation of selenocysteine incorporation [GO:1904570]; negative regulation of selenocysteine insertion sequence binding [GO:1904574]; negative regulation of translation [GO:0017148]; nuclear-transcribed mRNA catabolic process, nonsense-mediated decay [GO:0000184]; positive regulation of mRNA splicing, via spliceosome [GO:0048026]; positive regulation of transcription by RNA polymerase II [GO:0045944]; positive regulation of translation [GO:0045727]; regulation of alternative mRNA splicing, via spliceosome [GO:0000381]; regulation of mRNA binding [GO:1902415]; regulation of nuclear-transcribed mRNA catabolic process, nonsense-mediated decay [GO:2000622]; regulation of translation at postsynapse, modulating synaptic transmission [GO:0099578]; response to organic cyclic compound [GO:0014070]; rRNA processing [GO:0006364]	0	#REF!	#REF!			reviewed	213.5	10.219	High	5	26	2	TRUE	FALSE	1	-0.0181347	NA	NA	1	-0.0100467	NA	NA	2	-0.0140907	NA	NA	6.34341	NA	7.2937	7.17093	NA	NA	7.15279	NA	NA	7.16088	NA	NA	144.1	NA	NA	142.3	NA	NA	143.1	NA	NA	44	NA	NA	43	NA	NA	40.4	NA	NA	1	NA	NA	1	NA	NA	1	NA	NA	High	Not Found	Not Found	High	Not Found	Not Found	High	Not Found	Not Found
F1LNJ2, M3ZCQ2, Q4KLH1	F1LNJ2, M3ZCQ2	F1LNJ2	F1LNJ2	F1LNJ2	Snrnp200	U5 small nuclear ribonucleoprotein 200 kDa helicase, EC 3.6.4.13 (BRR2 homolog) (U5 snRNP-specific 200 kDa protein, U5-200KD)	catalytic step 2 spliceosome [GO:0071013]; nucleoplasm [GO:0005654]; nucleus [GO:0005634]; spliceosomal complex [GO:0005681]; U2-type catalytic step 1 spliceosome [GO:0071006]; U2-type precatalytic spliceosome [GO:0071005]; U4/U6 x U5 tri-snRNP complex [GO:0046540]; U5 snRNP [GO:0005682]; ATP binding [GO:0005524]; ATP hydrolysis activity [GO:0016887]; helicase activity [GO:0004386]; identical protein binding [GO:0042802]; nucleic acid binding [GO:0003676]; RNA helicase activity [GO:0003724]; mRNA splicing, via spliceosome [GO:0000398]; spliceosome conformational change to release U4 (or U4atac) and U1 (or U11) [GO:0000388]	0	#REF!	#REF!			reviewed	84.3	23.0482	High	40	68	40	TRUE	FALSE	3	0.116143	0.265169	0.476015	3	-0.144276	0.178616	0.355618	6	-0.0140668	0.857581	0.911107	6.97039	9.7286	12.0399	12.1653	11.5878	11.3001	12.4302	11.6548	11.3167	12.1555	11.3377	11.1272	4593.3	3078.1	2521.6	5519.2	3224.3	2550.7	4562.3	2588.2	2236.7	1401.2	1043.3	1239	1669.5	536.2	986.6	1287.9	744	944.8	18	9	8	18	9	8	18	9	8	High	High	High	High	High	High	High	High	High
P26453, Q6GT74	P26453, Q6GT74	P26453	P26453	P26453	Bsg	Basigin (Glycoprotein CE9) (OX-47 antigen) (CD antigen CD147)	acrosomal membrane [GO:0002080]; axon [GO:0030424]; basolateral plasma membrane [GO:0016323]; endoplasmic reticulum membrane [GO:0005789]; integral component of plasma membrane [GO:0005887]; membrane raft [GO:0045121]; mitochondrion [GO:0005739]; photoreceptor inner segment [GO:0001917]; photoreceptor outer segment [GO:0001750]; plasma membrane [GO:0005886]; sarcolemma [GO:0042383]; cell-cell adhesion mediator activity [GO:0098632]; mannose binding [GO:0005537]; signaling receptor activity [GO:0038023]; axon guidance [GO:0007411]; decidualization [GO:0046697]; dendrite self-avoidance [GO:0070593]; embryo implantation [GO:0007566]; endothelial tube morphogenesis [GO:0061154]; homophilic cell adhesion via plasma membrane adhesion molecules [GO:0007156]; neural retina development [GO:0003407]; neutrophil chemotaxis [GO:0030593]; odontogenesis of dentin-containing tooth [GO:0042475]; photoreceptor cell maintenance [GO:0045494]; positive regulation of endothelial cell migration [GO:0010595]; positive regulation of vascular endothelial growth factor production [GO:0010575]; protein localization to plasma membrane [GO:0072659]; response to cAMP [GO:0051591]; response to mercury ion [GO:0046689]; response to peptide hormone [GO:0043434]; spermatogenesis [GO:0007283]	1	#REF!	#REF!			reviewed	168	26.2887	High	10	100	10	TRUE	FALSE	3	0.0581282	0.65575	0.781291	3	-0.0858195	0.0380129	0.200959	6	-0.0138457	0.82685	0.890485	12.3345	12.6682	12.4051	12.4519	12.8073	12.193	12.6845	12.6562	12.2858	12.3744	12.7463	12.074	5602.8	7167.7	4682.2	6583	6455.2	4993.4	5309.7	6870.9	4311.7	1709.2	2429.4	2300.6	1991.4	1073.5	1931.4	1498.9	1975.1	1821.4	8	10	6	8	10	6	8	10	6	High	High	High	High	High	High	High	High	High
A0A0G2JW92, D3ZCJ3	A0A0G2JW92	A0A0G2JW92	A0A0G2JW92	A0A0G2JW92	Mfsd6	Major facilitator superfamily domain-containing 6	integral component of membrane [GO:0016021]; membrane [GO:0016020]; plasma membrane [GO:0005886]; MHC class I protein binding [GO:0042288]; MHC class I receptor activity [GO:0032393]; antigen processing and presentation of exogenous peptide antigen via MHC class I [GO:0042590]	1	#REF!	#REF!			unreviewed	19.3	7.58808	High	3	3	3	TRUE	FALSE	1	0.275389	NA	NA	1	-0.302739	NA	NA	2	-0.0136751	NA	NA	NA	8.53177	7.35579	NA	8.6756	NA	NA	8.95099	NA	NA	8.37287	NA	NA	408.9	NA	NA	494.9	NA	NA	331.5	NA	NA	138.6	NA	NA	82.3	NA	NA	95.3	NA	NA	1	NA	NA	1	NA	NA	1	NA	Not Found	High	Not Found	Not Found	High	Not Found	Not Found	High	Not Found
M0RB24	M0RB24	M0RB24	M0RB24	M0RB24	Rgmb	Repulsive guidance molecule BMP co-receptor b	anchored component of plasma membrane [GO:0046658]; endoplasmic reticulum-Golgi intermediate compartment [GO:0005793]; plasma membrane [GO:0005886]; coreceptor activity [GO:0015026]; identical protein binding [GO:0042802]; BMP signaling pathway [GO:0030509]; cell adhesion [GO:0007155]; positive regulation of transcription, DNA-templated [GO:0045893]; signal transduction [GO:0007165]	0	#REF!	#REF!			unreviewed	29	27.2936	High	10	42	9	TRUE	FALSE	3	0.0694992	0.470363	0.64109	3	-0.0966022	0.298206	0.469617	6	-0.0135515	0.829788	0.892473	10.8699	10.3979	11.2782	9.40109	9.4132	9.76437	9.33293	9.48543	9.96881	9.1814	9.32283	9.78463	676.1	681.8	869.7	644.9	716.8	1002.1	580.6	640.4	882	206.2	231.1	427.3	195.1	119.2	387.6	163.9	184.1	372.6	4	2	3	4	2	3	4	2	3	High	High	High	High	High	High	High	High	High
A0A0G2JU83	A0A0G2JU83	A0A0G2JU83	A0A0G2JU83	A0A0G2JU83	AABR07021955.1	Delta(14)-sterol reductase LBR, EC 1.3.1.70 (3-beta-hydroxysterol Delta (14)-reductase) (C-14 sterol reductase) (Integral nuclear envelope inner membrane protein) (Lamin-B receptor) (Sterol C14-reductase)	endoplasmic reticulum membrane [GO:0005789]; integral component of membrane [GO:0016021]; nuclear inner membrane [GO:0005637]; delta14-sterol reductase activity [GO:0050613]; oxidoreductase activity, acting on the CH-CH group of donors [GO:0016627]; cholesterol biosynthetic process [GO:0006695]; sterol biosynthetic process [GO:0016126]	1	#REF!	#REF!			unreviewed	54.5	16.6129	High	10	26	2	TRUE	FALSE	3	-0.0832808	0.196071	0.416976	3	0.0561908	0.542918	0.671223	6	-0.013545	0.799148	0.871737	10.0285	10.7248	10.6643	10.6407	10.7368	9.16516	10.5673	10.7236	9.00197	10.6491	10.9443	9.1179	1596.5	1706.5	574.1	1517.3	1690.9	512.7	1605.8	1970.4	555.6	487	578.4	282.1	459	281.2	198.3	453.3	566.4	234.7	5	4	2	5	4	2	5	4	2	High	High	Not Found	High	High	Not Found	High	High	Not Found
B1WC67	B1WC67	B1WC67	B1WC67	B1WC67	Slc25a24	RCG29001 (Slc25a24 protein)	integral component of membrane [GO:0016021]; mitochondrial inner membrane [GO:0005743]; mitochondrion [GO:0005739]; ATP transmembrane transporter activity [GO:0005347]; calcium ion binding [GO:0005509]; ATP transport [GO:0015867]; cellular response to calcium ion [GO:0071277]; cellular response to oxidative stress [GO:0034599]; mitochondrial transport [GO:0006839]; regulation of cell death [GO:0010941]	2	#REF!	#REF!			unreviewed	32.2	12.2105	High	5	9	4	TRUE	FALSE	2	-0.0668168	NA	NA	2	0.0397352	NA	NA	4	-0.0135408	0.806393	0.877406	NA	8.64241	6.80349	NA	8.57327	10.0037	NA	8.43879	10.0045	NA	8.54148	10.1149	NA	380.9	1026.6	NA	347	1027.2	NA	372.6	1108.9	NA	129.1	504.4	NA	57.7	397.3	NA	107.1	468.4	NA	1	2	NA	1	2	NA	1	2	High	High	Medium	High	High	Medium	High	High	Medium
B0BNM1	B0BNM1	B0BNM1	B0BNM1	B0BNM1	Naxe	NAD(P)H-hydrate epimerase, EC 5.1.99.6 (Apolipoprotein A-I-binding protein, AI-BP) (NAD(P)HX epimerase)	cell body [GO:0044297]; cilium [GO:0005929]; extracellular region [GO:0005576]; extracellular space [GO:0005615]; mitochondrion [GO:0005739]; identical protein binding [GO:0042802]; metal ion binding [GO:0046872]; NADHX epimerase activity [GO:0052856]; NADPHX epimerase activity [GO:0052857]; nucleotide binding [GO:0000166]; lipid transport [GO:0006869]; membrane raft distribution [GO:0031580]; negative regulation of angiogenesis [GO:0016525]; nicotinamide nucleotide metabolic process [GO:0046496]; regulation of cholesterol efflux [GO:0010874]; sprouting angiogenesis [GO:0002040]	0	#REF!	#REF!			reviewed	97.7	28.0142	High	8	27	8	TRUE	FALSE	2	-0.0639549	NA	NA	2	0.0370186	NA	NA	4	-0.0134681	0.910222	0.943662	8.96492	9.96015	10.142	NA	10.6547	10.6701	NA	10.3484	10.8485	NA	10.5988	10.8001	NA	1612.1	1629.4	NA	1303.7	1843.9	NA	1550.8	1783	NA	546.4	800.6	NA	216.8	713.2	NA	445.8	753.2	NA	4	5	NA	4	5	NA	4	5	Not Found	High	High	Not Found	High	High	Not Found	High	High
Q9EQS0	Q9EQS0	Q9EQS0	Q9EQS0	Q9EQS0	Taldo1	Transaldolase, EC 2.2.1.2	cytosol [GO:0005829]; intracellular membrane-bounded organelle [GO:0043231]; carbohydrate binding [GO:0030246]; monosaccharide binding [GO:0048029]; transaldolase activity [GO:0004801]; carbohydrate metabolic process [GO:0005975]; fructose 6-phosphate metabolic process [GO:0006002]; glyceraldehyde-3-phosphate metabolic process [GO:0019682]; pentose-phosphate shunt [GO:0006098]; pentose-phosphate shunt, non-oxidative branch [GO:0009052]	0	#REF!	#REF!			reviewed	84.1	47.181	High	21	119	20	TRUE	FALSE	3	0.158966	0.447504	0.624169	3	-0.185852	0.0307625	0.190708	6	-0.0134431	0.906797	0.941978	12.1757	12.1075	12.2297	11.9191	12.8723	12.8677	12.417	12.8517	12.8674	11.799	12.6634	12.6391	3872.6	7498.1	7474.4	5468.8	7391.5	7472.5	3563.3	6487.5	6379.1	1181.4	2541.4	3672.5	1654.3	1229.2	2890.3	1005.9	1864.9	2694.7	12	13	14	12	13	14	12	13	14	High	High	High	High	High	High	High	High	High
Q68FW9	Q68FW9	Q68FW9	Q68FW9	Q68FW9	Cops3	COP9 signalosome complex subunit 3, SGN3, Signalosome subunit 3	COP9 signalosome [GO:0008180]; cytoplasm [GO:0005737]; cytosol [GO:0005829]; nucleoplasm [GO:0005654]; nucleus [GO:0005634]; perinuclear region of cytoplasm [GO:0048471]; in utero embryonic development [GO:0001701]; protein deneddylation [GO:0000338]; regulation of DNA damage response, signal transduction by p53 class mediator resulting in transcription of p21 class mediator [GO:1902162]; ubiquitin-dependent protein catabolic process [GO:0006511]	0	#REF!	#REF!			reviewed	55.6	48.6998	High	15	82	15	TRUE	FALSE	3	-0.18434	0.298355	0.504556	3	0.157542	0.035286	0.196838	6	-0.013399	0.896204	0.934766	11.2112	11.269	10.9917	11.4978	10.746	11.5225	11.3507	10.3161	11.5466	11.648	10.8549	11.736	2891.8	1717.4	2941.9	2611.5	1274.8	2991.3	3209.1	1852.1	3411.1	882.2	582.1	1445.5	790	212	1157	905.9	532.4	1440.9	11	6	8	11	6	8	11	6	8	High	High	High	High	High	High	High	High	High
D3ZU88	D3ZU88	D3ZU88	D3ZU88	D3ZU88	RGD1309104	Similar to RIKEN cDNA 1700025G04 gene (Similar to RIKEN cDNA 1700025G04 gene (Predicted), isoform CRA_b)	0	0	#REF!	#REF!			unreviewed	11	17.3554	High	2	3	2	TRUE	FALSE	2	-0.148165	NA	NA	2	0.121545	NA	NA	4	-0.0133098	0.918186	0.948438	8.20408	NA	NA	7.34784	8.91588	NA	6.97842	8.98897	NA	7.46597	9.04084	NA	162.9	483	NA	126.1	508.1	NA	176.8	526.7	NA	49.7	163.7	NA	38.2	84.5	NA	49.9	151.4	NA	1	1	NA	1	1	NA	1	1	NA	High	High	Not Found	High	High	Not Found	High	High	Not Found
Q4V8K2	Q4V8K2	Q4V8K2	Q4V8K2	Q4V8K2	Ctnnbl1	Beta-catenin-like protein 1 (Nuclear-associated protein, NAP)	nucleus [GO:0005634]; Prp19 complex [GO:0000974]; spliceosomal complex [GO:0005681]; enzyme binding [GO:0019899]; apoptotic process [GO:0006915]; mRNA processing [GO:0006397]; positive regulation of apoptotic process [GO:0043065]; RNA splicing [GO:0008380]; somatic diversification of immunoglobulins [GO:0016445]	0	#REF!	#REF!			reviewed	54.3	17.4067	High	11	29	11	TRUE	FALSE	3	0.0840914	0.710033	0.819233	3	-0.110487	0.537646	0.666239	6	-0.0131976	0.915784	0.94695	8.82655	9.34407	10.7047	10.6758	10.7081	9.97585	11.147	10.5424	9.92273	10.8595	10.4014	9.76736	1635.8	1672.9	1007	2267.6	1491.3	970.6	1858	1352.5	871.5	499	567	494.8	685.9	248	375.4	524.5	388.8	368.2	6	5	3	6	5	3	6	5	3	High	High	High	High	High	High	High	High	High
P85834	P85834	P85834	P85834	P85834	Tufm	Elongation factor Tu, mitochondrial	mitochondrial nucleoid [GO:0042645]; mitochondrion [GO:0005739]; synapse [GO:0045202]; GTP binding [GO:0005525]; GTPase activity [GO:0003924]; translation elongation factor activity [GO:0003746]; mitochondrial translational elongation [GO:0070125]; response to ethanol [GO:0045471]; translational elongation [GO:0006414]	0	#REF!	#REF!			reviewed	61.8	71.6814	High	26	160	25	TRUE	FALSE	3	-0.0906975	0.122323	0.340408	3	0.0643554	0.422994	0.578256	6	-0.0131711	0.793584	0.868791	13.1306	13.0662	12.6187	12.8926	12.6285	12.1808	12.8372	12.4677	12.1248	13.0381	12.5656	12.2913	7604.1	6332.1	4643	7317.9	5664.5	4466.2	8411.1	6062.1	5012.3	2319.7	2146.2	2281.3	2213.7	942	1727.5	2374.4	1742.6	2117.3	21	15	9	21	15	9	21	15	9	High	High	High	High	High	High	High	High	High
D3ZXA6	D3ZXA6	D3ZXA6	D3ZXA6	D3ZXA6	Pdpr	Pyruvate dehydrogenase phosphatase regulatory subunit	cytoplasm [GO:0005737]; mitochondrial matrix [GO:0005759]; mitochondrion [GO:0005739]; oxidoreductase activity [GO:0016491]	0	#REF!	#REF!			unreviewed	15.2	2.3918	Medium	2	2	2	TRUE	FALSE	1	0.00485185	NA	NA	1	-0.0306994	NA	NA	2	-0.0129238	NA	NA	NA	8.21432	NA	NA	NA	9.21359	NA	NA	9.21844	NA	NA	9.18289	NA	NA	593.7	NA	NA	595.7	NA	NA	581.2	NA	NA	291.7	NA	NA	230.4	NA	NA	245.5	NA	NA	1	NA	NA	1	NA	NA	1	Not Found	Not Found	High	Not Found	Not Found	High	Not Found	Not Found	High
D4ACB8	D4ACB8	D4ACB8	D4ACB8	D4ACB8	Cct8	T-complex protein 1 subunit theta (CCT-theta)	cell body [GO:0044297]; centrosome [GO:0005813]; chaperonin-containing T-complex [GO:0005832]; cilium [GO:0005929]; cytoplasm [GO:0005737]; intermediate filament cytoskeleton [GO:0045111]; microtubule [GO:0005874]; nucleoplasm [GO:0005654]; zona pellucida receptor complex [GO:0002199]; ATP binding [GO:0005524]; ATP hydrolysis activity [GO:0016887]; protein folding chaperone [GO:0044183]; unfolded protein binding [GO:0051082]; binding of sperm to zona pellucida [GO:0007339]; chaperone-mediated protein folding [GO:0061077]; pore complex assembly [GO:0046931]; positive regulation of establishment of protein localization to telomere [GO:1904851]; positive regulation of telomere maintenance via telomerase [GO:0032212]; protein folding [GO:0006457]; protein stabilization [GO:0050821]; toxin transport [GO:1901998]	0	#REF!	#REF!			unreviewed	64.9	79.3796	High	42	482	42	TRUE	FALSE	3	-0.10336	0.32078	0.524372	3	0.0775336	0.25416	0.428604	6	-0.012913	0.832603	0.894292	14.4839	14.6311	14.81	14.9475	14.3927	14.2469	14.814	14.1702	14.2929	14.9555	14.4454	14.4189	31597.8	21510.4	19441.7	28804.9	18435.4	20071.4	31772.7	22309.6	21903.5	9639.2	7290.7	9552.6	8713.4	3065.8	7763.4	8969.2	6413.1	9252.6	37	33	36	37	33	36	37	33	36	High	High	High	High	High	High	High	High	High
F1LPQ3, P21139, Q5M9I2	Q5M9I2	Q5M9I2	Q5M9I2	Q5M9I2	Man2c1	Alpha-mannosidase, EC 3.2.1.24	alpha-mannosidase activity [GO:0004559]; carbohydrate binding [GO:0030246]; metal ion binding [GO:0046872]; mannose metabolic process [GO:0006013]	0	#REF!	#REF!			unreviewed	25.6	19.0568	High	15	39	15	TRUE	FALSE	3	-0.134143	0.262796	0.474111	3	0.108597	0.0073574	0.163287	6	-0.0127729	0.85609	0.91048	8.39874	10.8492	10.9013	10.3662	11.2374	9.91214	10.0851	11.0963	9.93192	10.4635	11.3387	10.0393	1319.9	2414.3	963.5	1086.2	2189.4	976.8	1412	2589.9	1052.3	402.6	818.3	473.4	328.6	364.1	377.8	398.6	744.5	444.5	5	8	5	5	8	5	5	8	5	High	High	High	High	High	High	High	High	High
D4A2Y9	D4A2Y9	D4A2Y9	D4A2Y9	D4A2Y9	Pex13	Peroxin-13	integral component of peroxisomal membrane [GO:0005779]; peroxisomal importomer complex [GO:1990429]; peroxisomal membrane [GO:0005778]; peroxisome [GO:0005777]; cerebral cortex cell migration [GO:0021795]; fatty acid alpha-oxidation [GO:0001561]; locomotory behavior [GO:0007626]; microtubule-based peroxisome localization [GO:0060152]; neuron migration [GO:0001764]; protein import into peroxisome matrix, docking [GO:0016560]; suckling behavior [GO:0001967]	0	#REF!	#REF!			unreviewed	42.3	11.4144	High	3	5	3	TRUE	FALSE	3	0.090351	0.611136	0.745371	3	-0.115723	0.46984	0.613804	6	-0.0126858	0.904615	0.941105	NA	NA	NA	8.48099	6.93899	7.15482	8.84925	6.99435	7.00225	8.62571	6.71562	6.88631	357.3	122.7	142.5	461.2	127.5	128.2	395	105.1	118.3	109	41.6	70	139.5	21.2	49.6	111.5	30.2	50	2	1	1	2	1	1	2	1	1	High	High	High	High	High	High	High	High	High
Q07984	Q07984	Q07984	Q07984	Q07984	Ssr4	Translocon-associated protein subunit delta, TRAP-delta (Signal sequence receptor subunit delta, SSR-delta)	endomembrane system [GO:0012505]; endoplasmic reticulum [GO:0005783]; integral component of membrane [GO:0016021]; Sec61 translocon complex [GO:0005784]	1	#REF!	#REF!			reviewed	64.7	39.8844	High	6	36	6	TRUE	FALSE	3	0.0152121	0.833001	0.90067	3	-0.0403859	0.50187	0.639998	6	-0.0125869	0.754824	0.841518	11.1713	9.81554	11.1284	10.1747	11.432	9.53935	10.2884	11.4674	9.43588	10.2124	11.4059	9.40663	1155.8	2763	744.1	1250.6	2831.6	692.6	1186.4	2713.4	678.7	352.6	936.5	365.6	378.3	470.9	267.9	334.9	780	286.7	4	6	3	4	6	3	4	6	3	High	High	High	High	High	High	High	High	High
Q5U316	Q5U316	Q5U316	Q5U316	Q5U316	Rab35	Ras-related protein Rab-35	anchored component of synaptic vesicle membrane [GO:0098993]; cell projection membrane [GO:0031253]; clathrin-coated endocytic vesicle [GO:0045334]; clathrin-coated pit [GO:0005905]; endosome membrane [GO:0010008]; intercellular bridge [GO:0045171]; melanosome [GO:0042470]; plasma membrane [GO:0005886]; GDP binding [GO:0019003]; GTP binding [GO:0005525]; GTPase activity [GO:0003924]; phosphatidylinositol-4,5-bisphosphate binding [GO:0005546]; antigen processing and presentation [GO:0019882]; cellular response to nerve growth factor stimulus [GO:1990090]; endocytic recycling [GO:0032456]; endosomal transport [GO:0016197]; mitotic cytokinesis [GO:0000281]; neuron projection development [GO:0031175]; plasma membrane to endosome transport [GO:0048227]; protein localization [GO:0008104]; protein localization to endosome [GO:0036010]; protein transport [GO:0015031]; Rab protein signal transduction [GO:0032482]	0	#REF!	#REF!			reviewed	104.6	49.2537	High	11	123	7	TRUE	FALSE	3	-0.0853694	0.274486	0.484889	3	0.0603922	0.535614	0.66429	6	-0.0124886	0.829904	0.892473	10.9156	11.4281	11.2959	11.1617	11.6961	11.269	11.1677	11.6249	11.0781	11.3331	11.8042	11.1706	2290.9	3318	2467.7	2300.4	3158.2	2161.9	2579.9	3576.2	2305.1	698.9	1124.6	1212.5	695.9	525.2	836.2	728.3	1028	973.7	6	4	5	6	4	5	6	4	5	High	High	High	High	High	High	High	High	High
A0A0G2KAU9, D3ZY45, D3ZZ51	D3ZZ51	D3ZZ51	D3ZZ51	D3ZZ51	Prrc2b	Proline-rich coiled-coil 2B	cell differentiation [GO:0030154]; in utero embryonic development [GO:0001701]	0	#REF!	#REF!			unreviewed	9.9	16.1738	High	27	42	27	TRUE	FALSE	3	-0.0533361	0.479468	0.648539	3	0.0283598	0.644218	0.753654	6	-0.0124881	0.771178	0.851829	6.97728	10.16	5.73877	10.8757	11.1739	11.1836	10.9424	11.0348	11.0959	11.0006	11.1176	11.2	1878.9	2310.4	2325.9	1967.9	2098	2188.8	2048.9	2221.9	2352.6	573.2	783.1	1142.8	595.3	348.9	846.6	578.4	638.7	993.8	8	11	11	8	11	11	8	11	11	High	High	High	High	High	High	High	High	High
A0A0G2JVG2, Q04462, Q4FZR0	Q04462	Q04462	Q04462	Q04462	Vars1	Valine--tRNA ligase, EC 6.1.1.9 (Valyl-tRNA synthetase, ValRS)	cytosol [GO:0005829]; aminoacyl-tRNA editing activity [GO:0002161]; ATP binding [GO:0005524]; valine-tRNA ligase activity [GO:0004832]; valyl-tRNA aminoacylation [GO:0006438]	0	#REF!	#REF!			reviewed	76.3	38.6076	High	43	181	43	TRUE	FALSE	3	-0.0722747	0.406692	0.592315	3	0.0473418	0.448401	0.596853	6	-0.0124664	0.800551	0.87257	12.1386	12.6872	12.8473	13.6241	12.617	12.6319	13.4655	12.4938	12.6968	13.6441	12.5936	12.7773	12625.5	6282	6347	11311.6	5767.9	6639	12802.3	6180.7	7020.1	3851.5	2129.2	3118.6	3421.7	959.2	2567.9	3614	1776.7	2965.5	29	20	16	29	20	16	29	20	16	High	High	High	High	High	High	High	High	High
D3ZX01	D3ZX01	D3ZX01	D3ZX01	D3ZX01	Rps4y2	40S ribosomal protein S4	cytosolic small ribosomal subunit [GO:0022627]; RNA binding [GO:0003723]; rRNA binding [GO:0019843]; structural constituent of ribosome [GO:0003735]; translation [GO:0006412]	0	#REF!	#REF!			unreviewed	22.7	33.9695	High	10	53	1	TRUE	FALSE	2	-0.0290517	NA	NA	2	0.00413347	NA	NA	4	-0.0124591	0.677231	0.783436	8.70977	8.84109	9.14287	9.75338	NA	8.53294	9.7766	NA	8.45162	9.79116	NA	8.50343	863.1	NA	370.4	877.1	NA	350.1	886	NA	362.9	263.3	NA	182	265.3	NA	135.4	250.1	NA	153.3	1	NA	1	1	NA	1	1	NA	1	Medium	Not Found	Medium	Medium	Not Found	Medium	Medium	Not Found	Medium
Q6P503	Q6P503	Q6P503	Q6P503	Q6P503	Atp6v1d	V-type proton ATPase subunit D (V-type proton ATPase subunit d) (Vacuolar proton pump subunit D)	centrosome [GO:0005813]; cilium [GO:0005929]; membrane [GO:0016020]; proton-transporting V-type ATPase complex [GO:0033176]; proton-transporting ATPase activity, rotational mechanism [GO:0046961]; cilium assembly [GO:0060271]; protein localization to cilium [GO:0061512]	0	#REF!	#REF!			unreviewed	36.2	59.5142	High	16	117	16	TRUE	FALSE	3	0.0595731	0.731453	0.833852	3	-0.0843679	0.426933	0.582159	6	-0.0123974	0.888449	0.929518	12.0639	12.0588	12.4972	12.1071	12.5509	11.8517	12.3001	12.3089	12.0795	11.8687	12.48	11.9079	4411.7	6000.5	3696	5043.1	5074	4327.9	3739.7	5712.8	3842.8	1345.8	2033.8	1816	1525.5	843.8	1674	1055.7	1642.2	1623.3	9	12	11	9	12	11	9	12	11	High	High	High	High	High	High	High	High	High
A0A0G2JU43, P63170	P63170	P63170	P63170	P63170	Dynll1	Dynein light chain 1, cytoplasmic (8 kDa dynein light chain, DLC8) (Dynein light chain LC8-type 1) (Protein inhibitor of neuronal nitric oxide synthase, PIN)	axon cytoplasm [GO:1904115]; centrosome [GO:0005813]; cilium [GO:0005929]; cytoplasm [GO:0005737]; cytoplasmic dynein complex [GO:0005868]; cytoskeleton [GO:0005856]; cytosol [GO:0005829]; dynein complex [GO:0030286]; kinetochore [GO:0000776]; membrane [GO:0016020]; microtubule [GO:0005874]; mitochondrion [GO:0005739]; mitotic spindle [GO:0072686]; nucleus [GO:0005634]; secretory granule [GO:0030141]; dynein intermediate chain binding [GO:0045505]; dynein light intermediate chain binding [GO:0051959]; enzyme binding [GO:0019899]; enzyme inhibitor activity [GO:0004857]; identical protein binding [GO:0042802]; nitric-oxide synthase regulator activity [GO:0030235]; protein C-terminus binding [GO:0008022]; protein domain specific binding [GO:0019904]; protein-containing complex binding [GO:0044877]; scaffold protein binding [GO:0097110]; apoptotic process [GO:0006915]; cilium assembly [GO:0060271]; intraciliary retrograde transport [GO:0035721]; motile cilium assembly [GO:0044458]; negative regulation of nitric oxide biosynthetic process [GO:0045019]; negative regulation of phosphorylation [GO:0042326]; neurotransmitter metabolic process [GO:0042133]; nitric oxide biosynthetic process [GO:0006809]; positive regulation of insulin secretion involved in cellular response to glucose stimulus [GO:0035774]; positive regulation of non-motile cilium assembly [GO:1902857]; spermatid development [GO:0007286]	0	#REF!	#REF!			reviewed	191.1	69.6629	High	7	59	3	TRUE	FALSE	3	-0.218148	0.0951412	0.311176	3	0.193434	0.0428277	0.211414	6	-0.0123566	0.905841	0.941718	11.9034	11.6968	11.1706	11.7519	11.1137	11.1582	11.6716	10.7873	10.9105	12.0136	11.2325	11.358	3448.8	2216	2285.4	3262.1	1767.3	1924.8	4134.7	2406.2	2624.9	1052.1	751.1	1122.9	986.8	293.9	744.5	1167.2	691.7	1108.8	5	3	4	5	3	4	5	3	4	High	High	High	High	High	High	High	High	High
D4A4A9	D4A4A9	D4A4A9	D4A4A9	D4A4A9	Mrpl19	Mitochondrial ribosomal protein L19 (Ribosomal protein, mitochondrial, L15)	mitochondrial large ribosomal subunit [GO:0005762]; nucleus [GO:0005634]; structural constituent of ribosome [GO:0003735]; translation [GO:0006412]	0	#REF!	#REF!			unreviewed	17.4	8.21918	High	2	3	2	TRUE	FALSE	1	0.0656416	NA	NA	1	-0.0903139	NA	NA	2	-0.0123361	NA	NA	NA	NA	NA	8.49546	NA	NA	8.5611	NA	NA	8.40514	NA	NA	360.9	NA	NA	377.7	NA	NA	339	NA	NA	110.1	NA	NA	114.3	NA	NA	95.7	NA	NA	1	NA	NA	1	NA	NA	1	NA	NA	High	High	Not Found	High	High	Not Found	High	High	Not Found
B0K021, D3ZD15, D3ZJH5, D3ZNA3, D3ZPL5, D3ZU22, D4A6B9, D4A8X2, F1M013, F1M0S7, F1M1M2, F1M2Q3, F1M4C7, M0R3M3, M0R7A4, Q7TQ86	B0K021, D3ZPL5, D3ZU22, F1M013	B0K021	D3ZPL5	B0K021	Rpl7a	60S ribosomal protein L7a	cytosolic large ribosomal subunit [GO:0022625]; RNA binding [GO:0003723]; ribosome biogenesis [GO:0042254]	0	#REF!	#REF!			unreviewed	22.3	43.985	High	15	50	14	TRUE	FALSE	3	0.0577475	0.441406	0.620212	3	-0.082326	0.180643	0.357754	6	-0.0122892	0.796823	0.870832	10.2465	10.0955	10.9646	11.0595	12.0548	10.5822	11.2313	12.0912	10.5473	11.0475	11.9017	10.5002	2134.2	4254.5	1533.1	2404.1	4363.2	1496.4	2116.6	3826.3	1448.4	651	1442	753.3	727.2	725.6	578.8	597.5	1099.9	611.9	6	7	5	6	7	5	6	7	5	High	High	High	High	High	High	High	High	High
P17105, P42335	P17105	P17105	P17105	P17105	Itpka	Inositol-trisphosphate 3-kinase A, EC 2.7.1.127 (Inositol 1,4,5-trisphosphate 3-kinase A, IP3 3-kinase A, IP3K A, InsP 3-kinase A)	cytoplasm [GO:0005737]; dendritic spine [GO:0043197]; nucleus [GO:0005634]; ATP binding [GO:0005524]; calmodulin binding [GO:0005516]; calmodulin-dependent protein kinase activity [GO:0004683]; inositol hexakisphosphate kinase activity [GO:0000828]; inositol-1,4,5-trisphosphate 3-kinase activity [GO:0008440]; kinase activity [GO:0016301]; small GTPase binding [GO:0031267]; actin cytoskeleton organization [GO:0030036]; dendritic spine maintenance [GO:0097062]; inositol metabolic process [GO:0006020]; inositol phosphate biosynthetic process [GO:0032958]; phosphatidylinositol phosphate biosynthetic process [GO:0046854]; positive regulation of dendritic spine morphogenesis [GO:0061003]; regulation of synaptic plasticity [GO:0048167]	0	#REF!	#REF!			reviewed	119	43.1373	High	15	49	15	TRUE	FALSE	2	-0.0621561	NA	NA	2	0.0375797	NA	NA	4	-0.0122882	0.858125	0.911116	10.962	9.73488	11.0159	10.8405	10.7881	NA	10.8767	10.6276	NA	10.9745	10.7293	NA	1833.7	1768.2	NA	1880.2	1582.1	NA	2012.1	1697.6	NA	559.4	599.3	NA	568.7	263.1	NA	568	488	NA	7	7	NA	7	7	NA	7	7	NA	High	High	High	High	High	High	High	High	High
Q4KLZ3	Q4KLZ3	Q4KLZ3	Q4KLZ3	Q4KLZ3	Dazap1	DAZ associated protein 1 (DAZ associated protein 1, isoform CRA_a)	cytoplasm [GO:0005737]; nucleus [GO:0005634]; protein-containing complex [GO:0032991]; ribonucleoprotein complex [GO:1990904]; mRNA 3'-UTR binding [GO:0003730]; poly(G) binding [GO:0034046]; poly(U) RNA binding [GO:0008266]; RNA stem-loop binding [GO:0035613]; cell population proliferation [GO:0008283]; maternal placenta development [GO:0001893]; positive regulation of mRNA splicing, via spliceosome [GO:0048026]; spermatogenesis [GO:0007283]	0	#REF!	#REF!			unreviewed	33.1	32.5926	High	10	52	10	TRUE	FALSE	3	0.0361909	0.889453	0.934583	3	-0.0606572	0.370032	0.532762	6	-0.0122331	0.914044	0.946034	11.1899	10.6358	10.8745	9.59749	10.9622	11.2617	9.59526	11.4147	10.92	9.63209	10.8937	11.1136	774.7	1995	2455.3	773.5	2730	1937.5	793.5	1902.5	2215.8	236.3	676.2	1206.4	234	454	749.4	224	546.9	936	5	4	6	5	4	6	5	4	6	High	High	High	High	High	High	High	High	High
G3V758, P22063	G3V758	G3V758	G3V758	G3V758	Cntn2	Contactin-2	anchored component of postsynaptic membrane [GO:0099025]; axon initial segment [GO:0043194]; cell surface [GO:0009986]; juxtaparanode region of axon [GO:0044224]; myelin sheath [GO:0043209]; neuronal cell body [GO:0043025]; node of Ranvier [GO:0033268]; carbohydrate binding [GO:0030246]; protein self-association [GO:0043621]; adult walking behavior [GO:0007628]; axon guidance [GO:0007411]; axonal fasciculation [GO:0007413]; central nervous system myelination [GO:0022010]; cerebral cortex GABAergic interneuron migration [GO:0021853]; clustering of voltage-gated potassium channels [GO:0045163]; establishment of protein localization to juxtaparanode region of axon [GO:0071206]; fat cell differentiation [GO:0045444]; learning [GO:0007612]; microtubule cytoskeleton organization [GO:0000226]; negative regulation of neuron differentiation [GO:0045665]; positive regulation of adenosine receptor signaling pathway [GO:0060168]; positive regulation of protein processing [GO:0010954]; presynaptic membrane organization [GO:0097090]; receptor internalization [GO:0031623]; reduction of food intake in response to dietary excess [GO:0002023]; regulation of astrocyte differentiation [GO:0048710]; regulation of axon diameter [GO:0031133]; regulation of cell morphogenesis involved in differentiation [GO:0010769]; regulation of neuronal synaptic plasticity [GO:0048168]	0	#REF!	#REF!			unreviewed	68	25.4808	High	20	62	20	TRUE	FALSE	3	0.0131774	0.791666	0.876425	3	-0.0376337	0.25662	0.430194	6	-0.0122281	0.645829	0.758712	10.2203	11.0666	10.7277	11.2374	10.2557	9.64133	11.2051	10.2269	9.74197	11.169	10.2016	9.65087	2414.3	1222.6	798.6	2360.9	1198.4	856.3	2302.6	1177.6	803.9	736.5	414.4	392.4	714.2	199.3	331.2	650	338.5	339.6	11	6	4	11	6	4	11	6	4	High	High	High	High	High	High	High	High	High
A0A292G0W2, D3ZB78	A0A292G0W2	A0A292G0W2	A0A292G0W2	A0A292G0W2	Phf24	Gai-interacting protein	0	0	#REF!	#REF!			unreviewed	7.5	27.3869	High	11	26	11	TRUE	FALSE	3	-0.0130024	0.744261	0.843174	3	-0.0110162	0.845783	0.906559	6	-0.0120093	0.677294	0.783436	9.47452	10.8189	9.63916	9.70356	8.33181	7.74349	9.72298	8.24935	7.76752	9.76785	8.22641	7.75154	833.8	322.2	214.3	845.1	304.3	217.9	871.8	299.5	215.5	254.4	109.2	105.3	255.6	50.6	84.3	246.1	86.1	91	4	2	1	4	2	1	4	2	1	High	High	High	High	High	High	High	High	High
A0A0G2K161, A0A0G2KAK2, D3ZIP3, D3ZKF7, D4A6Q4, D4A9A6	A0A0G2K161, D3ZIP3, D3ZKF7, D4A6Q4, D4A9A6	D3ZIP3	A0A0G2K161	D3ZIP3	Epb41	Protein 4.1 (Band 4.1) (Erythrocyte membrane protein band 4.1)	basolateral plasma membrane [GO:0016323]; cell cortex [GO:0005938]; cortical cytoskeleton [GO:0030863]; cytoplasm [GO:0005737]; cytoplasmic side of plasma membrane [GO:0009898]; cytoskeleton [GO:0005856]; membrane [GO:0016020]; nucleus [GO:0005634]; plasma membrane [GO:0005886]; postsynaptic density [GO:0014069]; protein-containing complex [GO:0032991]; 1-phosphatidylinositol binding [GO:0005545]; actin binding [GO:0003779]; calmodulin binding [GO:0005516]; phosphoprotein binding [GO:0051219]; protein C-terminus binding [GO:0008022]; protein N-terminus binding [GO:0047485]; spectrin binding [GO:0030507]; structural molecule activity [GO:0005198]; actomyosin structure organization [GO:0031032]; cell cycle [GO:0007049]; cell division [GO:0051301]; cortical actin cytoskeleton organization [GO:0030866]; positive regulation of protein binding [GO:0032092]; positive regulation of protein localization to cell cortex [GO:1904778]; protein-containing complex assembly [GO:0065003]; regulation of calcium ion transport [GO:0051924]; regulation of cell shape [GO:0008360]; regulation of intestinal absorption [GO:1904478]	0	#REF!	#REF!			unreviewed	102.8	16.8421	High	11	41	7	TRUE	FALSE	3	-0.144722	0.126539	0.343742	3	0.120736	0.128025	0.306669	6	-0.0119932	0.867061	0.917311	7.98356	9.40578	NA	9.6237	10.4523	8.95012	9.56224	10.1984	8.83131	9.69384	10.5279	9.16667	788.9	1401.1	494.6	756	1175	455.5	828.2	1476.4	574.7	240.7	474.9	243	228.7	195.4	176.2	233.8	424.4	242.8	2	4	3	2	4	3	2	4	3	Medium	High	High	Medium	High	High	Medium	High	High
A0A0G2K1R2	A0A0G2K1R2	A0A0G2K1R2	A0A0G2K1R2	A0A0G2K1R2	Bcl7a	Uncharacterized protein	SWI/SNF complex [GO:0016514]	0	#REF!	#REF!			unreviewed	8.8	4.28571	Medium	1	3	1	TRUE	FALSE	1	-0.160576	NA	NA	1	0.136726	NA	NA	2	-0.0119251	NA	NA	NA	NA	7.23266	NA	7.24698	NA	NA	7.0864	NA	NA	7.3837	NA	NA	151.9	NA	NA	135.9	NA	NA	167	NA	NA	51.5	NA	NA	22.6	NA	NA	48	NA	NA	1	NA	NA	1	NA	NA	1	NA	Not Found	High	Not Found	Not Found	High	Not Found	Not Found	High	Not Found
G3V940, O89046, Q6P7R0	G3V940	G3V940	G3V940	G3V940	Coro1b	Coronin	actin filament [GO:0005884]; cytosol [GO:0005829]; lamellipodium [GO:0030027]; perinuclear region of cytoplasm [GO:0048471]; plasma membrane [GO:0005886]; stress fiber [GO:0001725]; actin filament binding [GO:0051015]; Arp2/3 complex binding [GO:0071933]; identical protein binding [GO:0042802]; actin filament branching [GO:0090135]; actin filament bundle assembly [GO:0051017]; cellular response to platelet-derived growth factor stimulus [GO:0036120]; endothelial cell chemotaxis [GO:0035767]; negative regulation of Arp2/3 complex-mediated actin nucleation [GO:0034316]; negative regulation of smooth muscle cell chemotaxis [GO:0071672]; positive regulation of lamellipodium morphogenesis [GO:2000394]; protein localization to cell leading edge [GO:1902463]; ruffle organization [GO:0031529]; wound healing [GO:0042060]	0	#REF!	#REF!			unreviewed	60.1	29.7521	High	11	29	10	TRUE	FALSE	3	0.00994044	0.780416	0.868881	3	-0.033765	0.629462	0.741589	6	-0.0119123	0.722759	0.818315	10.6095	9.25644	11.0611	10.3237	10.6015	10.3299	10.3905	10.6055	10.289	10.2715	10.6794	10.203	1281.6	1553.7	1287.1	1342.3	1558	1251.1	1236	1639.9	1178.7	391	526.6	632.4	406	259.1	483.9	348.9	471.4	497.9	5	4	3	5	4	3	5	4	3	High	High	High	High	High	High	High	High	High
A0A0G2K9I8, Q63009	Q63009	Q63009	Q63009	Q63009	Prmt1	Protein arginine N-methyltransferase 1, EC 2.1.1.319 (Histone-arginine N-methyltransferase PRMT1)	cytoplasm [GO:0005737]; cytosol [GO:0005829]; membrane [GO:0016020]; methylosome [GO:0034709]; nucleoplasm [GO:0005654]; nucleus [GO:0005634]; protein-containing complex [GO:0032991]; [cytochrome c]-arginine N-methyltransferase activity [GO:0016275]; enzyme binding [GO:0019899]; histone methyltransferase activity [GO:0042054]; histone methyltransferase activity (H4-R3 specific) [GO:0044020]; histone-arginine N-methyltransferase activity [GO:0008469]; identical protein binding [GO:0042802]; methyl-CpG binding [GO:0008327]; mitogen-activated protein kinase p38 binding [GO:0048273]; N-methyltransferase activity [GO:0008170]; protein methyltransferase activity [GO:0008276]; protein-arginine N-methyltransferase activity [GO:0016274]; protein-arginine omega-N asymmetric methyltransferase activity [GO:0035242]; protein-arginine omega-N monomethyltransferase activity [GO:0035241]; S-adenosyl-L-methionine binding [GO:1904047]; S-adenosylmethionine-dependent methyltransferase activity [GO:0008757]; snoRNP binding [GO:0030519]; cardiac muscle tissue development [GO:0048738]; histone H4-R3 methylation [GO:0043985]; histone methylation [GO:0016571]; in utero embryonic development [GO:0001701]; liver regeneration [GO:0097421]; negative regulation of JNK cascade [GO:0046329]; negative regulation of megakaryocyte differentiation [GO:0045653]; neuron projection development [GO:0031175]; peptidyl-arginine methylation [GO:0018216]; peptidyl-arginine methylation, to asymmetrical-dimethyl arginine [GO:0019919]; peptidyl-arginine omega-N-methylation [GO:0035247]; positive regulation of cell population proliferation [GO:0008284]; positive regulation of erythrocyte differentiation [GO:0045648]; positive regulation of hemoglobin biosynthetic process [GO:0046985]; positive regulation of p38MAPK cascade [GO:1900745]; protein homooligomerization [GO:0051260]; protein methylation [GO:0006479]; regulation of megakaryocyte differentiation [GO:0045652]; RNA splicing [GO:0008380]	0	#REF!	#REF!			reviewed	251.9	60.9065	High	21	124	17	TRUE	FALSE	3	0.0174368	0.892102	0.935863	3	-0.0412543	0.59337	0.713096	6	-0.0119088	0.850743	0.907672	12.3006	12.2949	12.4646	12.9584	11.7816	12.7332	13.1865	11.7676	12.5715	13.0136	11.7691	12.5668	7959.2	3520.7	6808.8	9322.3	3486.5	6087	8269.4	3490.2	6067.2	2428	1193.3	3345.5	2820	579.8	2354.4	2334.4	1003.3	2562.9	14	9	11	14	9	11	14	9	11	High	High	High	High	High	High	High	High	High
A0A0H2UHP5, D3ZD32, D3ZR50	A0A0H2UHP5, D3ZD32, D3ZR50	D3ZD32	A0A0H2UHP5	D3ZD32	Chd5	Chromodomain-helicase-DNA-binding protein 5, CHD-5, EC 3.6.4.12 (ATP-dependent helicase CHD5)	heterochromatin [GO:0000792]; nucleus [GO:0005634]; NuRD complex [GO:0016581]; ATP binding [GO:0005524]; ATP hydrolysis activity [GO:0016887]; ATP-dependent chromatin remodeler activity [GO:0140658]; chromatin binding [GO:0003682]; DNA binding [GO:0003677]; DNA helicase activity [GO:0003678]; H3K27me3 modified histone binding [GO:0061628]; histone binding [GO:0042393]; histone deacetylase binding [GO:0042826]; metal ion binding [GO:0046872]; cerebral cortex neuron differentiation [GO:0021895]; histone H3-K27 trimethylation [GO:0098532]; histone H4 acetylation [GO:0043967]; negative regulation of cell population proliferation [GO:0008285]; negative regulation of transcription by RNA polymerase II [GO:0000122]; positive regulation of signal transduction by p53 class mediator [GO:1901798]; regulation of cell differentiation [GO:0045595]; regulation of transcription by RNA polymerase II [GO:0006357]; spermatogenesis, exchange of chromosomal proteins [GO:0035093]; transcription by RNA polymerase II [GO:0006366]	0	#REF!	#REF!			reviewed	117.1	8.98357	High	16	39	2	TRUE	FALSE	2	-0.0490129	NA	NA	2	0.0252015	NA	NA	4	-0.0119057	0.879449	0.924245	NA	NA	8.67066	NA	8.92807	8.34518	NA	8.75822	8.41701	NA	8.83542	8.48824	NA	487.1	325.2	NA	433	341.8	NA	456.8	359.1	NA	165.1	159.8	NA	72	132.2	NA	131.3	151.7	NA	1	1	NA	1	1	NA	1	1	Not Found	Medium	Medium	Not Found	Medium	Medium	Not Found	Medium	Medium
D4A4T6	D4A4T6	D4A4T6	D4A4T6	D4A4T6	Rint1	RAD50 interactor 1	Dsl1/NZR complex [GO:0070939]; endoplasmic reticulum [GO:0005783]; endoplasmic reticulum to Golgi vesicle-mediated transport [GO:0006888]; mitotic G2 DNA damage checkpoint signaling [GO:0007095]; regulation of ER to Golgi vesicle-mediated transport [GO:0060628]; retrograde vesicle-mediated transport, Golgi to endoplasmic reticulum [GO:0006890]	0	#REF!	#REF!			unreviewed	15.9	10.7483	High	9	12	8	TRUE	FALSE	3	-0.144574	0.233255	0.447977	3	0.121012	0.0590279	0.228922	6	-0.0117808	0.876406	0.922163	NA	7.58646	9.07361	10.2753	6.42962	6.84298	10.2981	6.23266	6.58346	10.4051	6.49346	7.01235	1239.3	86.2	114.8	1259	75.2	95.9	1356	90.1	129.1	378.1	29.2	56.4	380.8	12.5	37.1	382.8	25.9	54.5	5	1	1	5	1	1	5	1	1	High	High	High	High	High	High	High	High	High
O35049	O35049	O35049	O35049	O35049	Smpd3	Sphingomyelin phosphodiesterase 3, EC 3.1.4.12 (Confluent 3Y1 cell-associated protein 1) (Neutral sphingomyelinase 2, nSMase-2, nSMase2) (Neutral sphingomyelinase II)	cytoplasm [GO:0005737]; extracellular region [GO:0005576]; Golgi apparatus [GO:0005794]; Golgi cis cisterna [GO:0000137]; Golgi membrane [GO:0000139]; membrane [GO:0016020]; plasma membrane [GO:0005886]; identical protein binding [GO:0042802]; metal ion binding [GO:0046872]; neutral sphingomyelin phosphodiesterase activity [GO:0061751]; phosphatidic acid binding [GO:0070300]; phosphatidylserine binding [GO:0001786]; phospholipase activity [GO:0004620]; sphingomyelin phosphodiesterase activity [GO:0004767]; aging [GO:0007568]; artery smooth muscle contraction [GO:0014824]; BMP signaling pathway [GO:0030509]; bone development [GO:0060348]; bone growth [GO:0098868]; bone mineralization [GO:0030282]; cartilage development [GO:0051216]; cellular response to hydrogen peroxide [GO:0070301]; cellular response to interleukin-1 [GO:0071347]; cellular response to magnesium ion [GO:0071286]; cellular response to oxidised low-density lipoprotein particle stimulus [GO:0140052]; cellular response to peptide [GO:1901653]; cellular response to reactive oxygen species [GO:0034614]; cellular response to redox state [GO:0071461]; cellular response to tumor necrosis factor [GO:0071356]; ceramide metabolic process [GO:0006672]; chondrocyte development [GO:0002063]; chondrocyte development involved in endochondral bone morphogenesis [GO:0003433]; collagen metabolic process [GO:0032963]; dentinogenesis [GO:0097187]; DNA biosynthetic process [GO:0071897]; dopamine uptake [GO:0090494]; endochondral ossification [GO:0001958]; extracellular matrix assembly [GO:0085029]; G1 to G0 transition [GO:0070314]; hematopoietic progenitor cell differentiation [GO:0002244]; lung alveolus development [GO:0048286]; lung development [GO:0030324]; mitotic nuclear division [GO:0140014]; multicellular organism growth [GO:0035264]; negative regulation of cytosolic calcium ion concentration [GO:0051481]; negative regulation of hyaluronan biosynthetic process [GO:1900126]; ossification [GO:0001503]; peptide hormone secretion [GO:0030072]; platelet-derived growth factor receptor signaling pathway [GO:0048008]; polysaccharide transport [GO:0015774]; positive regulation of ceramide biosynthetic process [GO:2000304]; positive regulation of exosomal secretion [GO:1903543]; positive regulation of mitotic nuclear division [GO:0045840]; positive regulation of NIK/NF-kappaB signaling [GO:1901224]; positive regulation of nitric oxide biosynthetic process [GO:0045429]; positive regulation of smooth muscle cell proliferation [GO:0048661]; protein kinase B signaling [GO:0043491]; regulation of cartilage development [GO:0061035]; regulation of hyaluronan biosynthetic process [GO:1900125]; regulation of leukocyte migration [GO:0002685]; regulation of protein phosphorylation [GO:0001932]; respiratory system development [GO:0060541]; signal transduction [GO:0007165]; skeletal system development [GO:0001501]; sphingolipid mediated signaling pathway [GO:0090520]; sphingolipid metabolic process [GO:0006665]; sphingomyelin catabolic process [GO:0006685]; sphingomyelin metabolic process [GO:0006684]	0	#REF!	#REF!			reviewed	272.1	35.1145	High	19	71	3	TRUE	FALSE	3	-0.109134	0.297818	0.504132	3	0.0855727	0.0970981	0.275437	6	-0.0117805	0.845281	0.903969	11.3587	11.4266	11.2711	10.1747	12.0831	11.2033	9.94237	12.1191	11.0722	10.2784	12.2069	11.2325	1155.8	4338.8	2358	983.9	4448.6	2153.1	1242	4727.6	2406.1	352.6	1470.6	1158.6	297.6	739.8	832.8	350.6	1359	1016.4	4	12	8	4	12	8	4	12	8	High	High	High	High	High	High	High	High	High
A0A0G2JSR6, P43425	P43425	P43425	P43425	P43425	Gng7	Guanine nucleotide-binding protein G(I)/G(S)/G(O) subunit gamma-7	heterotrimeric G-protein complex [GO:0005834]; G-protein beta-subunit binding [GO:0031681]; behavioral fear response [GO:0001662]; G protein-coupled receptor signaling pathway [GO:0007186]; locomotory behavior [GO:0007626]; receptor guanylyl cyclase signaling pathway [GO:0007168]; regulation of adenylate cyclase activity [GO:0045761]	0	#REF!	#REF!			reviewed	61.5	70.5882	High	4	14	4	TRUE	FALSE	3	-0.1223	0.610621	0.745117	3	0.0992483	0.147666	0.325813	6	-0.011526	0.917489	0.948051	9.47371	9.61453	NA	9.64422	9.30583	6.8009	9.76736	9.3443	6.2724	9.80607	9.42501	6.81762	800.2	632.9	111.5	871.5	650	77.3	895.2	687.4	112.8	244.1	214.5	54.8	263.6	108.1	29.9	252.7	197.6	47.6	3	2	1	3	2	1	3	2	1	High	High	High	High	High	High	High	High	High
D3ZY47	D3ZY47	D3ZY47	D3ZY47	D3ZY47	RGD1559896	Similar to RIKEN cDNA 2310022B05 (Similar to RIKEN cDNA 2310022B05 (Predicted))	cytosol [GO:0005829]	0	#REF!	#REF!			unreviewed	12.9	11.1111	High	2	8	2	TRUE	FALSE	3	-0.0661454	0.441318	0.620212	3	0.0431554	0.594819	0.71435	6	-0.011495	0.827607	0.890868	7.45121	6.86666	5.79701	7.69349	7.93251	8.01737	7.5306	7.82845	8.08587	7.66534	7.90929	8.1982	207	244.3	259.1	184.9	227.3	271.7	203	240.4	293.7	63.2	82.8	127.3	55.9	37.8	105.1	57.3	69.1	124.1	1	1	1	1	1	1	1	1	1	High	High	High	High	High	High	High	High	High
D3ZC15	D3ZC15	D3ZC15	D3ZC15	D3ZC15	Carmil2	Capping protein regulator and myosin 1 linker 2	actin cytoskeleton [GO:0015629]; cell leading edge [GO:0031252]; cell-cell junction [GO:0005911]; cytoplasm [GO:0005737]; F-actin capping protein complex [GO:0008290]; immunological synapse [GO:0001772]; intermediate filament cytoskeleton [GO:0045111]; lamellipodium [GO:0030027]; macropinosome [GO:0044354]; plasma membrane [GO:0005886]; ruffle [GO:0001726]; phospholipid binding [GO:0005543]; protein-containing complex binding [GO:0044877]; actin filament network formation [GO:0051639]; establishment of protein localization [GO:0045184]; establishment or maintenance of cell polarity [GO:0007163]; establishment or maintenance of monopolar cell polarity [GO:0061339]; homeostasis of number of cells [GO:0048872]; maintenance of cell polarity [GO:0030011]; negative regulation of barbed-end actin filament capping [GO:2000813]; positive regulation of cell migration [GO:0030335]; positive regulation of extracellular matrix disassembly [GO:0090091]; positive regulation of interferon-gamma production [GO:0032729]; positive regulation of interleukin-2 production [GO:0032743]; positive regulation of lamellipodium assembly [GO:0010592]; positive regulation of lamellipodium organization [GO:1902745]; positive regulation of regulatory T cell differentiation [GO:0045591]; positive regulation of ruffle assembly [GO:1900029]; positive regulation of T cell proliferation [GO:0042102]; T cell receptor signaling pathway [GO:0050852]; thymus development [GO:0048538]; wound healing, spreading of cells [GO:0044319]	0	#REF!	#REF!			unreviewed	81.4	1.46199	Medium	2	5	2	TRUE	FALSE	2	0.11602	NA	NA	2	-0.138234	NA	NA	4	-0.011107	0.920355	0.949353	7.85736	NA	NA	8.35843	8.65571	NA	8.30925	8.93693	NA	8.1644	8.57327	NA	328.2	403.3	NA	317.2	490.1	NA	286.9	380.9	NA	100.1	136.7	NA	95.9	81.5	NA	81	109.5	NA	1	1	NA	1	1	NA	1	1	NA	Medium	High	Not Found	Medium	High	Not Found	Medium	High	Not Found
A0A0G2JZ92, B5DEJ1, D4A208	D4A208	D4A208	D4A208	D4A208	Srgap2	SLIT-ROBO Rho GTPase-activating protein 2, srGAP2	cytoplasm [GO:0005737]; cytosol [GO:0005829]; dendritic spine head [GO:0044327]; lamellipodium [GO:0030027]; nucleus [GO:0005634]; phagocytic vesicle [GO:0045335]; plasma membrane [GO:0005886]; postsynaptic density [GO:0014069]; postsynaptic membrane [GO:0045211]; GTPase activator activity [GO:0005096]; identical protein binding [GO:0042802]; protein homodimerization activity [GO:0042803]; small GTPase binding [GO:0031267]; actin filament severing [GO:0051014]; dendritic spine development [GO:0060996]; extension of a leading process involved in cell motility in cerebral cortex radial glia guided migration [GO:0021816]; filopodium assembly [GO:0046847]; lamellipodium assembly involved in ameboidal cell migration [GO:0003363]; negative regulation of cell migration [GO:0030336]; negative regulation of neuron migration [GO:2001223]; neuron projection morphogenesis [GO:0048812]; positive regulation of GTPase activity [GO:0043547]; regulation of cell migration [GO:0030334]; signal transduction [GO:0007165]; substrate adhesion-dependent cell spreading [GO:0034446]	0	#REF!	#REF!			reviewed	106.9	44.071	High	40	174	35	TRUE	FALSE	3	-0.082102	0.216896	0.435707	3	0.0607259	0.369094	0.532498	6	-0.010688	0.820721	0.88716	12.4318	12.8771	13.1693	13.1378	12.7741	12.6337	12.999	12.6573	12.643	13.0954	12.8666	12.7658	9012.8	7004.8	6355.2	8186.5	6460	6396	8751.9	7468.5	6964.5	2749.4	2374.2	3122.6	2476.4	1074.3	2473.9	2470.6	2146.9	2942	25	20	15	25	20	15	25	20	15	High	High	High	High	High	High	High	High	High
D3Z8W5	D3Z8W5	B2RZA9	B2RZA9	D3Z8W5	Ube2l3	Ube2l3 protein (Ubiquitin-conjugating enzyme E2L 3)	#N/A	0	#REF!	#REF!			unreviewed	56.9	53.8961	High	6	27	6	TRUE	FALSE	3	-0.0828505	0.177901	0.398525	3	0.0617023	0.587317	0.708963	6	-0.0105741	0.859688	0.912557	10.2913	10.7109	9.66551	9.54438	8.61728	8.837	9.38241	8.55842	8.80929	9.48301	8.86882	8.83194	746.7	392.7	457.3	667.4	377	448.6	715.6	467.5	455.7	227.8	133.1	224.7	201.9	62.7	173.5	202	134.4	192.5	3	2	1	3	2	1	3	2	1	High	High	High	High	High	High	High	High	High
G3V8T5, Q4QQS4	G3V8T5, Q4QQS4	G3V8T5	G3V8T5	G3V8T5	Ruvbl2	RuvB-like helicase, EC 3.6.4.12	chaperone complex [GO:0101031]; cytoplasm [GO:0005737]; dynein axonemal particle [GO:0120293]; euchromatin [GO:0000791]; Ino80 complex [GO:0031011]; MLL1 complex [GO:0071339]; NuA4 histone acetyltransferase complex [GO:0035267]; nucleosome [GO:0000786]; nucleus [GO:0005634]; R2TP complex [GO:0097255]; ribonucleoprotein complex [GO:1990904]; RPAP3/R2TP/prefoldin-like complex [GO:1990062]; Swr1 complex [GO:0000812]; ADP binding [GO:0043531]; ATP binding [GO:0005524]; ATP hydrolysis activity [GO:0016887]; ATPase binding [GO:0051117]; beta-catenin binding [GO:0008013]; chromatin DNA binding [GO:0031490]; DNA helicase activity [GO:0003678]; identical protein binding [GO:0042802]; promoter-enhancer loop anchoring activity [GO:0140585]; protein homodimerization activity [GO:0042803]; RNA polymerase II cis-regulatory region sequence-specific DNA binding [GO:0000978]; RNA polymerase II core promoter sequence-specific DNA binding [GO:0000979]; TBP-class protein binding [GO:0017025]; TFIID-class transcription factor complex binding [GO:0001094]; transcription corepressor activity [GO:0003714]; box C/D snoRNP assembly [GO:0000492]; cellular response to estradiol stimulus [GO:0071392]; cellular response to UV [GO:0034644]; chromatin remodeling [GO:0006338]; DNA recombination [GO:0006310]; DNA repair [GO:0006281]; establishment of protein localization to chromatin [GO:0071169]; histone acetylation [GO:0016573]; histone H2A acetylation [GO:0043968]; histone H4 acetylation [GO:0043967]; negative regulation of canonical Wnt signaling pathway [GO:0090090]; nucleosome mobilization [GO:0042766]; positive regulation of DNA repair [GO:0045739]; positive regulation of double-strand break repair via homologous recombination [GO:1905168]; positive regulation of histone acetylation [GO:0035066]; positive regulation of telomere maintenance in response to DNA damage [GO:1904507]; positive regulation of transcription by RNA polymerase II [GO:0045944]; positive regulation of transcription, DNA-templated [GO:0045893]; regulation of cell cycle [GO:0051726]; regulation of chromosome organization [GO:0033044]; regulation of DNA repair [GO:0006282]; regulation of DNA replication [GO:0006275]; regulation of DNA strand elongation [GO:0060382]; regulation of embryonic development [GO:0045995]; regulation of transcription by RNA polymerase II [GO:0006357]; telomere maintenance [GO:0000723]	0	#REF!	#REF!			unreviewed	131.2	43.6285	High	21	110	21	TRUE	FALSE	3	-0.114885	0.441677	0.620212	3	0.0937858	0.527992	0.658172	6	-0.0105497	0.911574	0.944154	11.3683	12.29	12.2727	12.3088	12.2006	12.2159	12.3249	11.8446	12.2112	12.5901	12.0604	12.3561	5073.6	4707	4757.3	5130.6	3677.7	4741.6	6165.9	4271.2	5242.9	1547.7	1595.4	2337.5	1552	611.6	1834	1740.6	1227.8	2214.7	13	10	10	13	10	10	13	10	10	High	High	High	High	High	High	High	High	High
A0A0A0MY00, P70584	A0A0A0MY00, P70584	P70584	A0A0A0MY00	P70584	Acadsb	Short/branched chain specific acyl-CoA dehydrogenase, mitochondrial, SBCAD, EC 1.3.8.5 (2-methyl branched chain acyl-CoA dehydrogenase, 2-MEBCAD) (2-methylbutyryl-coenzyme A dehydrogenase, 2-methylbutyryl-CoA dehydrogenase)	mitochondrial matrix [GO:0005759]; mitochondrion [GO:0005739]; 2-methyl-branched-chain-enoyl-CoA reductase activity [GO:0047119]; 2-methylacyl-CoA dehydrogenase activity [GO:0003853]; acyl-CoA dehydrogenase activity [GO:0003995]; electron transfer activity [GO:0009055]; flavin adenine dinucleotide binding [GO:0050660]; identical protein binding [GO:0042802]; isobutyryl-CoA:FAD oxidoreductase activity [GO:0102035]; short-branched-chain-acyl-CoA dehydrogenase activity [GO:0016937]; acyl-CoA metabolic process [GO:0006637]; fatty acid beta-oxidation [GO:0006635]; fatty acid metabolic process [GO:0006631]; isoleucine catabolic process [GO:0006550]	0	#REF!	#REF!			reviewed	159.3	17.3611	High	6	6	6	TRUE	FALSE	1	0.0168515	NA	NA	1	-0.0379124	NA	NA	2	-0.0105305	NA	NA	NA	5.95884	9.33047	NA	8.8173	NA	NA	8.83415	NA	NA	8.77939	NA	NA	451.1	NA	NA	456.4	NA	NA	439.4	NA	NA	152.9	NA	NA	75.9	NA	NA	126.3	NA	NA	2	NA	NA	2	NA	NA	2	NA	Not Found	High	Not Found	Not Found	High	Not Found	Not Found	High	Not Found
A0A0G2JSJ5, Q0PMD2, Q5UDR0	A0A0G2JSJ5, Q0PMD2	Q0PMD2	A0A0G2JSJ5	Q0PMD2	Antxr1	Anthrax toxin receptor 1	cell surface [GO:0009986]; external side of plasma membrane [GO:0009897]; filopodium membrane [GO:0031527]; integral component of membrane [GO:0016021]; lamellipodium membrane [GO:0031258]; plasma membrane [GO:0005886]; actin filament binding [GO:0051015]; collagen binding [GO:0005518]; metal ion binding [GO:0046872]; transmembrane signaling receptor activity [GO:0004888]; actin cytoskeleton reorganization [GO:0031532]; blood vessel development [GO:0001568]; negative regulation of extracellular matrix assembly [GO:1901202]; positive regulation of metallopeptidase activity [GO:1905050]; reproductive process [GO:0022414]; substrate adhesion-dependent cell spreading [GO:0034446]; toxin transport [GO:1901998]	2	#REF!	#REF!			reviewed	85.9	8.00712	High	5	8	5	TRUE	FALSE	2	-0.0519603	NA	NA	2	0.0312683	NA	NA	4	-0.010346	0.948902	0.967662	7.99605	NA	5.88996	8.86851	9.81218	NA	9.10591	9.47086	NA	9.11296	9.63027	NA	467.4	899	NA	551	709.6	NA	553.7	792.5	NA	142.6	304.7	NA	166.7	118	NA	156.3	227.8	NA	1	3	NA	1	3	NA	1	3	NA	Medium	High	High	Medium	High	High	Medium	High	High
A0A0G2JWF4, B1WC71, F1LR71	A0A0G2JWF4, B1WC71, F1LR71	F1LR71	B1WC71	F1LR71	Aspscr1	ASPSCR1 tether for SLC2A4, UBX domain-containing	cytoplasmic side of plasma membrane [GO:0009898]; cytosol [GO:0005829]; extrinsic component of membrane [GO:0019898]; perinuclear region of cytoplasm [GO:0048471]; vesicle membrane [GO:0012506]; glucose homeostasis [GO:0042593]; intracellular protein transport [GO:0006886]; positive regulation of protein modification process [GO:0031401]; regulation of glucose import [GO:0046324]	0	#REF!	#REF!			unreviewed	22	20.1717	High	7	10	7	TRUE	FALSE	3	0.0796138	0.243626	0.458679	3	-0.100161	0.629488	0.741589	6	-0.0102736	0.915083	0.946446	NA	7.38024	9.65982	6.97613	9.10852	8.18488	6.95884	9.24484	8.30469	6.54226	9.07012	8.35667	125.9	552	291	124.4	606.7	316.2	93.2	537.5	327.8	38.4	187.1	143	37.6	100.9	122.3	26.3	154.5	138.5	1	3	1	1	3	1	1	3	1	High	High	High	High	High	High	High	High	High
P0C6P6, Q8CHJ4	P0C6P6, Q8CHJ4	P0C6P6	Q8CHJ4	P0C6P6	Yy2	Transcription factor YY2 (Yin and yang 2, YY-2)	nucleus [GO:0005634]; PcG protein complex [GO:0031519]; transcription regulator complex [GO:0005667]; cis-regulatory region sequence-specific DNA binding [GO:0000987]; DNA-binding transcription activator activity, RNA polymerase II-specific [GO:0001228]; DNA-binding transcription factor activity, RNA polymerase II-specific [GO:0000981]; metal ion binding [GO:0046872]; RNA polymerase II cis-regulatory region sequence-specific DNA binding [GO:0000978]; sequence-specific DNA binding [GO:0043565]; sequence-specific double-stranded DNA binding [GO:1990837]; positive regulation of transcription by RNA polymerase II [GO:0045944]; regulation of transcription by RNA polymerase II [GO:0006357]	0	#REF!	#REF!			reviewed	49.8	4.25532	Medium	2	5	2	TRUE	FALSE	2	-0.00148743	NA	NA	2	-0.0190319	NA	NA	4	-0.0102597	0.89556	0.934534	7.81762	NA	NA	9.35645	NA	8.44543	9.50383	NA	8.29508	9.43066	NA	8.33316	655.5	NA	348.6	726	NA	314.1	690.1	NA	322.5	200	NA	171.3	219.6	NA	121.5	194.8	NA	136.2	2	NA	1	2	NA	1	2	NA	1	High	Not Found	High	High	Not Found	High	High	Not Found	High
O35821	O35821	O35821	O35821	O35821	Mybbp1a	Myb-binding protein 1A (PAR-interacting protein, PIP)	B-WICH complex [GO:0110016]; cytoplasm [GO:0005737]; NLS-dependent protein nuclear import complex [GO:0042564]; nucleolus [GO:0005730]; nucleus [GO:0005634]; E-box binding [GO:0070888]; sequence-specific DNA binding [GO:0043565]; transcription corepressor activity [GO:0003714]; cellular response to glucose starvation [GO:0042149]; circadian regulation of gene expression [GO:0032922]; intrinsic apoptotic signaling pathway by p53 class mediator [GO:0072332]; negative regulation of transcription, DNA-templated [GO:0045892]; positive regulation of anoikis [GO:2000210]; positive regulation of transcription by RNA polymerase III [GO:0045945]; regulation of G1 to G0 transition [GO:1903450]; respiratory electron transport chain [GO:0022904]; ribosome biogenesis [GO:0042254]	0	#REF!	#REF!			reviewed	83.2	14.6577	High	17	30	17	TRUE	FALSE	3	-0.0673806	0.280029	0.490499	3	0.0468776	0.581959	0.705149	6	-0.0102515	0.83232	0.894204	8.05474	10.0466	11.0649	9.84972	7.10014	7.47816	9.85191	6.94603	7.42794	9.75839	7.1809	7.62936	922.7	137.2	178.3	924.1	123.3	172.2	866.1	145.1	198	281.5	46.5	87.6	279.6	20.5	66.6	244.5	41.7	83.6	7	1	1	7	1	1	7	1	1	High	High	High	High	High	High	High	High	High
B2RYX1, B2RYX1	B2RYX1, B2RYX1	B2RYX1	B2RYX1	B2RYX1	Uqcr10	Complex III subunit 9	mitochondrial inner membrane [GO:0005743]; mitochondrial respiratory chain complex III [GO:0005750]; mitochondrion [GO:0005739]; mitochondrial electron transport, ubiquinol to cytochrome c [GO:0006122]	0	#REF!	#REF!			unreviewed	30	37.5	High	2	28	2	TRUE	FALSE	3	-0.0487199	0.723715	0.828228	3	0.0286173	0.808403	0.878678	6	-0.0100513	0.895775	0.934538	10.9814	10.9148	10.1165	9.04712	9.36632	9.74046	8.86047	9.55631	9.59096	9.02042	9.59563	9.6237	529	660	855.4	464.8	752.9	771.2	519.3	773.7	788.9	161.4	223.7	420.3	140.6	125.2	298.3	146.6	222.4	333.3	2	2	2	2	2	2	2	2	2	High	High	High	High	High	High	High	High	High
D3ZLF6, D3ZZR5	D3ZZR5	D3ZZR5	D3ZZR5	D3ZZR5	Snrpa1	Small nuclear ribonucleoprotein polypeptide A'	catalytic step 2 spliceosome [GO:0071013]; nucleus [GO:0005634]; spliceosomal complex [GO:0005681]; U2 snRNP [GO:0005686]; U2-type catalytic step 2 spliceosome [GO:0071007]; U2-type precatalytic spliceosome [GO:0071005]; U2 snRNA binding [GO:0030620]; mRNA splicing, via spliceosome [GO:0000398]; spermatogenesis [GO:0007283]	0	#REF!	#REF!			unreviewed	28.2	35.2941	High	9	23	9	TRUE	FALSE	3	0.0892345	0.178146	0.398821	3	-0.109128	0.10039	0.277609	6	-0.00994671	0.853862	0.909004	8.23362	9.76885	8.53722	10.3466	9.63608	9.33628	10.5093	9.72979	9.34762	10.3065	9.51767	9.16742	1302.1	795.7	646.4	1457.5	849.1	651.5	1266.4	733	575	397.2	269.7	317.6	440.9	141.2	252	357.5	210.7	242.9	6	2	3	6	2	3	6	2	3	High	High	High	High	High	High	High	High	High
A0A0U1RRW6, D3Z890, P0C1S9	A0A0U1RRW6, D3Z890, P0C1S9	P0C1S9	D3Z890	P0C1S9	Daglb	Diacylglycerol lipase-beta, DAGL-beta, DGL-beta, EC 3.1.1.116 (PUFA-specific triacylglycerol lipase, EC 3.1.1.3) (Sn1-specific diacylglycerol lipase beta)	integral component of membrane [GO:0016021]; plasma membrane [GO:0005886]; postsynaptic membrane [GO:0045211]; lipase activity [GO:0016298]; metal ion binding [GO:0046872]; triglyceride lipase activity [GO:0004806]; arachidonic acid metabolic process [GO:0019369]; endocannabinoid signaling pathway [GO:0071926]; G protein-coupled glutamate receptor signaling pathway [GO:0007216]; icosanoid metabolic process [GO:0006690]; lipid catabolic process [GO:0016042]; neuroblast proliferation [GO:0007405]; neurogenesis [GO:0022008]; neurotransmitter biosynthetic process [GO:0042136]; positive regulation of triglyceride catabolic process [GO:0010898]; prostaglandin biosynthetic process [GO:0001516]; regulation of inflammatory response [GO:0050727]; retrograde trans-synaptic signaling by endocannabinoid [GO:0098921]	1	#REF!	#REF!			reviewed	113.7	2.84431	Medium	2	5	2	TRUE	FALSE	1	-0.0159987	NA	NA	1	-0.00374848	NA	NA	2	-0.00987361	NA	NA	8.99464	NA	6.92362	NA	8.26819	NA	NA	8.25219	NA	NA	8.26444	NA	NA	308.3	NA	NA	304.9	NA	NA	307.5	NA	NA	104.5	NA	NA	50.7	NA	NA	88.4	NA	NA	1	NA	NA	1	NA	NA	1	NA	Not Found	Medium	Medium	Not Found	Medium	Medium	Not Found	Medium	Medium
A0A0G2K9J0, F1LTE0	A0A0G2K9J0	A0A0G2K9J0	A0A0G2K9J0	A0A0G2K9J0	Tanc2	Protein TANC2	in utero embryonic development [GO:0001701]	0	#REF!	#REF!			unreviewed	6	20.8574	High	36	83	36	TRUE	FALSE	3	-0.00892638	0.87868	0.930399	3	-0.0106702	0.882933	0.929256	6	-0.00979829	0.800577	0.87257	11.7	11.6661	11.2977	11.2488	11.4939	10.9601	11.3272	11.3936	10.9551	11.2277	11.3779	11.0651	2433.4	2884	1992.1	2569.4	2690.3	1985.3	2398.2	2661.2	2142.5	742.3	977.5	978.8	777.2	447.4	767.9	677	765	905.1	14	12	10	14	12	10	14	12	10	High	High	High	High	High	High	High	High	High
A0A140TAB3, A0A1B0GWT8, P37285, Q5PQM2	A0A140TAB3, P37285	P37285	P37285	P37285	Klc1	Kinesin light chain 1, KLC 1	axon [GO:0030424]; ciliary rootlet [GO:0035253]; cytoplasm [GO:0005737]; cytoplasmic vesicle [GO:0031410]; cytosol [GO:0005829]; growth cone [GO:0030426]; kinesin complex [GO:0005871]; membrane [GO:0016020]; membrane-bounded organelle [GO:0043227]; microtubule [GO:0005874]; neuron projection [GO:0043005]; neuronal cell body [GO:0043025]; vesicle [GO:0031982]; tubulin binding [GO:0015631]; axo-dendritic transport [GO:0008088]; intracellular protein transport [GO:0006886]; protein localization to synapse [GO:0035418]; stress granule disassembly [GO:0035617]	0	#REF!	#REF!			reviewed	143.1	48.75	High	29	164	23	TRUE	FALSE	3	-0.210821	0.208297	0.428534	3	0.191242	0.106253	0.283864	6	-0.0097896	0.931254	0.955638	12.8856	12.8463	13.1701	13.1256	12.5454	12.1499	13.091	12.1184	11.9791	13.4509	12.6883	12.2554	8937.4	5977.8	4544.4	8725.3	4446.2	4037.1	11197.6	6600.2	4889.4	2726.4	2026.1	2232.9	2639.4	739.4	1561.5	3161	1897.3	2065.4	22	15	10	22	15	10	22	15	10	High	High	High	High	High	High	High	High	High
Q4G079, Q9EPV3	Q4G079	Q4G079	Q4G079	Q4G079	Aimp1	Aminoacyl tRNA synthetase complex-interacting multifunctional protein 1 (Small inducible cytokine subfamily E, member 1)	aminoacyl-tRNA synthetase multienzyme complex [GO:0017101]; cell surface [GO:0009986]; extracellular space [GO:0005615]; cytokine activity [GO:0005125]; GTPase binding [GO:0051020]; protein homodimerization activity [GO:0042803]; tRNA binding [GO:0000049]; blood vessel morphogenesis [GO:0048514]; cell-cell signaling [GO:0007267]; defense response to virus [GO:0051607]; inflammatory response [GO:0006954]; leukocyte migration [GO:0050900]; negative regulation of angiogenesis [GO:0016525]; negative regulation of endothelial cell proliferation [GO:0001937]; positive regulation of glucagon secretion [GO:0070094]	0	#REF!	#REF!			unreviewed	50.1	53.6508	High	15	76	15	TRUE	FALSE	3	-0.0320512	0.830532	0.89968	3	0.0125161	0.796518	0.87086	6	-0.00976751	0.882372	0.925895	10.7702	11.1508	11.5496	12.2642	11.7179	11.7142	12.3676	11.4223	11.8102	12.3026	11.6472	11.784	4919.1	3368.5	3359.9	5284.8	2744.4	3591.1	5051.9	3207.4	3526.5	1500.6	1141.7	1650.9	1598.6	456.4	1389	1426.1	922	1489.7	11	9	9	11	9	9	11	9	9	High	High	High	High	High	High	High	High	High
A0A1W2Q6D6	A0A1W2Q6D6	A0A1W2Q6D6	A0A1W2Q6D6	A0A1W2Q6D6	Luzp2	Leucine zipper protein 2	0	0	#REF!	#REF!			unreviewed	15.4	32.7536	High	13	40	13	TRUE	FALSE	3	0.0100872	0.501931	0.665568	3	-0.0295898	0.605945	0.7223	6	-0.00975129	0.703692	0.804406	9.54998	10.442	10.655	9.96044	10.5615	11.0984	9.94603	10.5803	11.1243	9.95201	10.4388	11.1407	996.3	1511.2	2192.5	986.4	1531	2232.2	990.5	1388	2257.8	303.9	512.2	1077.3	298.4	254.6	863.4	279.6	399	953.8	4	4	6	4	4	6	4	4	6	High	High	High	High	High	High	High	High	High
Q4V8F5	Q4V8F5	Q4V8F5	Q4V8F5	Q4V8F5	Tada3	Transcriptional adapter 3 (ADA3 homolog) (Transcriptional adapter 3-like, ADA3-like protein)	ATAC complex [GO:0140672]; mitotic spindle [GO:0072686]; nucleus [GO:0005634]; SAGA complex [GO:0000124]; transcription factor TFTC complex [GO:0033276]; nuclear receptor binding [GO:0016922]; nuclear receptor coactivator activity [GO:0030374]; protein domain specific binding [GO:0019904]; transcription coactivator activity [GO:0003713]; histone H3 acetylation [GO:0043966]; histone H3-K14 acetylation [GO:0044154]; mitotic cell cycle [GO:0000278]; monoubiquitinated histone deubiquitination [GO:0035521]; monoubiquitinated histone H2A deubiquitination [GO:0035522]; positive regulation of gene expression [GO:0010628]; positive regulation of transcription, DNA-templated [GO:0045893]; regulation of cell cycle [GO:0051726]; regulation of cell division [GO:0051302]; regulation of embryonic development [GO:0045995]; regulation of histone deacetylation [GO:0031063]; regulation of protein phosphorylation [GO:0001932]; regulation of protein stability [GO:0031647]; regulation of transcription by RNA polymerase II [GO:0006357]; regulation of transcription, DNA-templated [GO:0006355]; regulation of tubulin deacetylation [GO:0090043]	0	#REF!	#REF!			reviewed	95.9	6.94444	Medium	1	1	1	TRUE	FALSE	1	-0.00964556	NA	NA	1	-0.00964556	NA	NA	2	-0.00964556	NA	NA	NA	NA	NA	NA	7.71493	NA	NA	7.70529	NA	NA	7.70529	NA	NA	210.1	NA	NA	208.7	NA	NA	208.7	NA	NA	71.2	NA	NA	34.7	NA	NA	60	NA	NA	1	NA	NA	1	NA	NA	1	NA	Not Found	High	Not Found	Not Found	High	Not Found	Not Found	High	Not Found
D4A1Z2, D4AE42, G3V6I9, P12749	G3V6I9, P12749	P12749	G3V6I9	P12749	Rpl26	60S ribosomal protein L26	cytoplasm [GO:0005737]; cytosolic large ribosomal subunit [GO:0022625]; cytosolic ribosome [GO:0022626]; nucleolus [GO:0005730]; nucleoplasm [GO:0005654]; ribonucleoprotein complex [GO:1990904]; terminal bouton [GO:0043195]; mRNA 5'-UTR binding [GO:0048027]; RNA binding [GO:0003723]; structural constituent of ribosome [GO:0003735]; cellular response to gamma radiation [GO:0071480]; cellular response to ionizing radiation [GO:0071479]; cellular response to UV [GO:0034644]; cytoplasmic translation [GO:0002181]; DNA damage response, signal transduction by p53 class mediator resulting in cell cycle arrest [GO:0006977]; positive regulation of DNA damage response, signal transduction by p53 class mediator resulting in transcription of p21 class mediator [GO:1902164]; positive regulation of intrinsic apoptotic signaling pathway in response to DNA damage by p53 class mediator [GO:1902167]; positive regulation of translation [GO:0045727]; regulation of translation involved in cellular response to UV [GO:1904803]; response to amino acid starvation [GO:1990928]; ribosomal large subunit biogenesis [GO:0042273]; rRNA processing [GO:0006364]	0	#REF!	#REF!			reviewed	78	26.8966	High	5	15	4	TRUE	FALSE	2	0.0417271	NA	NA	2	-0.0609749	NA	NA	4	-0.0096239	0.95471	0.97202	8.66924	9.10826	9.53489	7.853	9.08055	NA	7.6125	9.4045	NA	7.54458	9.26702	NA	231.2	541.4	NA	195.7	677.7	NA	186.7	616.1	NA	70.5	183.5	NA	59.2	112.7	NA	52.7	177.1	NA	1	1	NA	1	1	NA	1	1	NA	High	High	High	High	High	High	High	High	High
D4A507	D4A507	D4A507	D4A507	D4A507	Clip3	CAP-GLY domain-containing linker protein 3	cytoplasm [GO:0005737]; early endosome membrane [GO:0031901]; membrane raft [GO:0045121]; microtubule plus-end [GO:0035371]; nucleus [GO:0005634]; plasma membrane [GO:0005886]; recycling endosome membrane [GO:0055038]; trans-Golgi network [GO:0005802]; trans-Golgi network membrane [GO:0032588]; ganglioside binding [GO:0035594]; microtubule binding [GO:0008017]; microtubule plus-end binding [GO:0051010]; cytoplasmic microtubule organization [GO:0031122]; fat cell differentiation [GO:0045444]; membrane biogenesis [GO:0044091]; negative regulation of microtubule polymerization [GO:0031115]; peptidyl-L-cysteine S-palmitoylation [GO:0018230]; positive regulation of apoptotic process [GO:0043065]; positive regulation of endocytosis [GO:0045807]; positive regulation of glucose transmembrane transport [GO:0010828]; positive regulation of protein localization to plasma membrane [GO:1903078]; positive regulation of protein phosphorylation [GO:0001934]; protein transport along microtubule [GO:0098840]	0	#REF!	#REF!			unreviewed	54.4	33.8208	High	14	38	14	TRUE	FALSE	3	0.0740553	0.579323	0.724616	3	-0.0932575	0.188748	0.366308	6	-0.00960108	0.890593	0.931322	10.3089	11.0728	9.3733	11.2241	9.42375	10.0267	11.5151	9.44357	9.93796	11.2258	9.28563	9.88325	2392.1	686.8	1043.1	2926.8	696.3	980.9	2395	624.1	944.4	729.7	232.8	512.5	885.3	115.8	379.4	676.1	179.4	398.9	10	3	3	10	3	3	10	3	3	High	High	High	High	High	High	High	High	High
P69060, Q5M963	Q5M963	Q5M963	Q5M963	Q5M963	Cmas	N-acylneuraminate cytidylyltransferase, EC 2.7.7.43 (CMP-N-acetylneuraminic acid synthase)	N-acylneuraminate cytidylyltransferase activity [GO:0008781]; N-acetylneuraminate metabolic process [GO:0006054]	0	#REF!	#REF!			unreviewed	35	52.5463	High	24	195	24	TRUE	FALSE	3	0.104275	0.563066	0.711857	3	-0.123307	0.476099	0.618529	6	-0.00951599	0.931895	0.955878	13.3444	13.0017	13.6121	13.2139	12.6799	13.0608	13.6111	12.5686	13.0878	13.315	12.2943	12.9753	9501.4	6561.9	8544.5	12512.6	6074.6	8705.8	10191.2	5023	8053	2898.5	2224.1	4198.3	3785	1010.2	3367.3	2876.9	1443.9	3401.8	21	13	17	21	13	17	21	13	17	High	High	High	High	High	High	High	High	High
D3ZTF1	D3ZTF1	D3ZTF1	D3ZTF1	D3ZTF1	Slc4a1ap	Solute carrier family 4 member 1 adaptor protein	mRNA binding [GO:0003729]	0	#REF!	#REF!			unreviewed	6.2	9.41011	High	4	4	4	TRUE	FALSE	1	0.0712394	NA	NA	1	-0.0899689	NA	NA	2	-0.00936476	NA	NA	NA	NA	NA	NA	9.29967	NA	NA	9.37091	NA	NA	9.2097	NA	NA	630.2	NA	NA	662.1	NA	NA	592.1	NA	NA	213.6	NA	NA	110.1	NA	NA	170.2	NA	NA	1	NA	NA	1	NA	NA	1	NA	High	High	Not Found	High	High	Not Found	High	High	Not Found
Q0D2L2	Q0D2L2	Q0D2L2	Q0D2L2	Q0D2L2	Mrps22	Mitochondrial ribosomal protein S22 (Similar to ribosomal protein, mitochondrial, S22)	mitochondrial small ribosomal subunit [GO:0005763]; structural constituent of ribosome [GO:0003735]	0	#REF!	#REF!			unreviewed	11.9	34.5404	High	11	20	10	TRUE	FALSE	3	0.0137335	0.72602	0.829393	3	-0.0323879	0.659668	0.763872	6	-0.00932718	0.79337	0.868791	8.51806	9.18066	8.26068	8.94222	7.60066	10.2016	8.99803	7.54689	10.2408	8.78692	7.60363	10.2568	491.9	194.1	1177.6	511.3	187	1210	441.7	194.5	1223.5	150.1	65.8	578.6	154.7	31.1	468	124.7	55.9	516.9	3	1	4	3	1	4	3	1	4	High	High	High	High	High	High	High	High	High
B0K023, B0K031, F1LUE9, P05426, Q7TP62	B0K031	B0K031	B0K031	B0K031	Rpl7	RCG30479, isoform CRA_b (Rpl7 protein)	cytosolic large ribosomal subunit [GO:0022625]; structural constituent of ribosome [GO:0003735]; maturation of LSU-rRNA from tricistronic rRNA transcript (SSU-rRNA, 5.8S rRNA, LSU-rRNA) [GO:0000463]	0	#REF!	#REF!			unreviewed	13.1	43.0769	High	14	53	14	TRUE	FALSE	3	0.0696662	0.468522	0.639075	3	-0.0882529	0.0661848	0.239488	6	-0.00929337	0.862385	0.914195	10.0355	11.7396	11.7233	10.0743	10.0908	10.491	10.2991	10.1038	10.4621	10.014	10.0221	10.3551	1078.1	1090.5	1439.1	1259.9	1100.4	1410.6	1034	1039.8	1309.8	328.9	369.6	707.1	381.1	183	545.6	291.9	298.9	553.3	5	4	5	5	4	5	5	4	5	High	High	High	High	High	High	High	High	High
Q3MID9, Q9QXY4	Q3MID9, Q9QXY4	Q9QXY4	Q9QXY4	Q9QXY4	Ogfr	Opioid growth factor receptor, OGFr (Zeta-type opioid receptor)	membrane [GO:0016020]; nucleus [GO:0005634]; perinuclear region of cytoplasm [GO:0048471]; opioid growth factor receptor activity [GO:0140625]; regulation of growth [GO:0040008]	0	#REF!	#REF!			reviewed	58.7	25.3448	High	8	18	8	TRUE	FALSE	3	-0.187661	0.0648962	0.287748	3	0.169098	0.324775	0.493557	6	-0.00928111	0.930625	0.955393	8.86728	10.2107	8.59991	8.85953	9.75372	9.92392	8.70529	9.4672	9.80171	8.87252	10.1823	9.98968	464.5	863.3	971.4	417.4	707.8	892.5	468.7	1161.9	1016.7	141.7	292.6	477.3	126.3	117.7	345.2	132.3	334	429.5	2	3	3	2	3	3	2	3	3	High	High	High	High	High	High	High	High	High
B5DEG7	B5DEG7	B5DEG7	B5DEG7	B5DEG7	Champ1	Chromosome alignment maintaining phosphoprotein 1 (RCG43039, isoform CRA_b) (Zinc finger protein 828)	condensed chromosome [GO:0000793]; kinetochore [GO:0000776]; nucleoplasm [GO:0005654]; nucleus [GO:0005634]; spindle [GO:0005819]; attachment of mitotic spindle microtubules to kinetochore [GO:0051315]; protein localization to kinetochore [GO:0034501]; protein localization to microtubule [GO:0035372]; sister chromatid biorientation [GO:0031134]	0	#REF!	#REF!			unreviewed	29.2	3.24594	High	3	7	3	TRUE	FALSE	2	-0.14696	NA	NA	2	0.128603	NA	NA	4	-0.00917849	0.92451	0.951537	7.0542	9.05338	8.65177	8.64566	NA	8.98641	8.59432	NA	8.74382	8.79863	NA	9.09064	400.5	NA	507.2	386.5	NA	428.7	445.3	NA	545.2	122.2	NA	249.2	116.9	NA	165.8	125.7	NA	230.3	1	NA	2	1	NA	2	1	NA	2	High	Not Found	High	High	Not Found	High	High	Not Found	High
G3V7V0, O70143	G3V7V0, O70143	O70143	G3V7V0	O70143	Shc3	SHC-transforming protein 3 (Neuronal Shc, N-Shc) (SHC-transforming protein C) (Src homology 2 domain-containing-transforming protein C3, SH2 domain protein C3)	cytosol [GO:0005829]; plasma membrane [GO:0005886]; synapse [GO:0045202]; phosphotyrosine residue binding [GO:0001784]; protein kinase binding [GO:0019901]; protein tyrosine kinase activity [GO:0004713]; receptor tyrosine kinase binding [GO:0030971]; signaling receptor binding [GO:0005102]; central nervous system development [GO:0007417]; intracellular signal transduction [GO:0035556]; learning or memory [GO:0007611]; synaptic transmission, glutamatergic [GO:0035249]; transmembrane receptor protein tyrosine kinase signaling pathway [GO:0007169]	0	#REF!	#REF!			reviewed	86.6	10.101	High	5	9	5	TRUE	FALSE	3	0.0157038	0.870858	0.926289	3	-0.033986	0.668472	0.770775	6	-0.00914113	0.862468	0.914195	NA	7.44211	NA	8.29737	9.46107	9.24008	8.24127	9.37873	9.42564	8.17343	9.38284	9.3403	314.6	704.8	604.7	302.6	665.7	687.7	288.7	667.6	648.2	96	238.9	297.1	91.5	110.7	266	81.5	191.9	273.8	2	3	2	2	3	2	2	3	2	High	High	High	High	High	High	High	High	High
P81799	P81799	P81799	P81799	P81799	Nagk	N-acetyl-D-glucosamine kinase, N-acetylglucosamine kinase, EC 2.7.1.59 (GlcNAc kinase)	ATP binding [GO:0005524]; N-acetylglucosamine kinase activity [GO:0045127]; N-acylmannosamine kinase activity [GO:0009384]; N-acetylglucosamine metabolic process [GO:0006044]; N-acetylneuraminate catabolic process [GO:0019262]	0	#REF!	#REF!			reviewed	85.6	8.45481	High	2	4	2	TRUE	FALSE	2	0.0494788	NA	NA	2	-0.0677538	NA	NA	4	-0.00913752	0.881796	0.925635	7.01792	NA	NA	7.27612	7.21917	NA	7.40344	7.19081	NA	7.28725	7.07253	NA	155	149	NA	169.3	146.1	NA	156.2	134.6	NA	47.3	50.5	NA	51.2	24.3	NA	44.1	38.7	NA	1	1	NA	1	1	NA	1	1	NA	High	High	Not Found	High	High	Not Found	High	High	Not Found
Q6P502	Q6P502	Q6P502	Q6P502	Q6P502	Cct3	T-complex protein 1 subunit gamma, TCP-1-gamma (CCT-gamma)	cell body [GO:0044297]; chaperonin-containing T-complex [GO:0005832]; microtubule [GO:0005874]; zona pellucida receptor complex [GO:0002199]; ATP binding [GO:0005524]; ATP hydrolysis activity [GO:0016887]; protein folding chaperone [GO:0044183]; unfolded protein binding [GO:0051082]; binding of sperm to zona pellucida [GO:0007339]; chaperone-mediated protein folding [GO:0061077]; pore complex assembly [GO:0046931]; positive regulation of establishment of protein localization to telomere [GO:1904851]; positive regulation of telomere maintenance via telomerase [GO:0032212]; protein folding [GO:0006457]; protein stabilization [GO:0050821]; toxin transport [GO:1901998]	0	#REF!	#REF!			reviewed	67.2	70.4587	High	45	449	45	TRUE	FALSE	3	-0.108801	0.291301	0.498847	3	0.0905696	0.139174	0.314897	6	-0.0091159	0.882689	0.925895	14.6133	14.6464	14.4488	14.5846	14.1351	13.847	14.5023	13.8824	13.8556	14.6102	14.2244	14.0038	24570.3	17992	14735.6	23207.7	15101.1	14823.8	25010.2	19141.8	16426.7	7495.4	6098.2	7240.3	7020.3	2511.3	5733.7	7060.2	5502.5	6939.1	38	32	32	38	32	32	38	32	32	High	High	High	High	High	High	High	High	High
Q5BK48	Q5BK48	Q5BK48	Q5BK48	Q5BK48	Ttc5	Tetratricopeptide repeat protein 5, TPR repeat protein 5 (Stress-responsive activator of p300, Protein Strap)	cytoplasm [GO:0005737]; cytoplasmic vesicle [GO:0031410]; cytosol [GO:0005829]; mitochondrion [GO:0005739]; nucleoplasm [GO:0005654]; nucleus [GO:0005634]; chromatin binding [GO:0003682]; DNA binding [GO:0003677]; ribosome binding [GO:0043022]; cellular response to DNA damage stimulus [GO:0006974]; cellular response to starvation [GO:0009267]; DNA repair [GO:0006281]; positive regulation of mRNA catabolic process [GO:0061014]; positive regulation of transcription by RNA polymerase II [GO:0045944]	0	#REF!	#REF!			reviewed	66.1	4.09091	Medium	2	5	2	TRUE	FALSE	1	0.0166403	NA	NA	1	-0.0347246	NA	NA	2	-0.00904217	NA	NA	NA	8.69836	NA	7.42962	NA	NA	7.44626	NA	NA	7.39489	NA	NA	172.4	NA	NA	174.4	NA	NA	168.3	NA	NA	52.6	NA	NA	52.7	NA	NA	47.5	NA	NA	1	NA	NA	1	NA	NA	1	NA	NA	High	Not Found	Not Found	High	Not Found	Not Found	High	Not Found	Not Found
F1LTR1	F1LTR1	F1LTR1	F1LTR1	F1LTR1	Wdr26	WD repeat-containing protein 26	cytoplasm [GO:0005737]; cytosol [GO:0005829]; GID complex [GO:0034657]; mitochondrion [GO:0005739]; nucleoplasm [GO:0005654]; nucleus [GO:0005634]; ubiquitin ligase complex [GO:0000151]; proteasome-mediated ubiquitin-dependent protein catabolic process [GO:0043161]	0	#REF!	#REF!			reviewed	50.2	23.5409	High	11	19	11	TRUE	FALSE	3	0.0118406	0.82419	0.894458	3	-0.0299087	0.709669	0.802531	6	-0.00903404	0.824723	0.888842	5.12928	9.81602	8.81218	10.0169	9.69992	9.59432	10.0937	9.73792	9.51511	9.92273	9.80929	9.48945	1036.1	831.7	773	1092.7	853.9	731.7	970.6	897.2	718.8	316.1	281.9	379.8	330.5	142	283	274	257.9	303.6	5	2	2	5	2	2	5	2	2	High	High	High	High	High	High	High	High	High
A0A0G2JW88	A0A0G2JW88	A0A0G2JW88	A0A0G2JW88	A0A0G2JW88	Map4	Microtubule-associated protein	cytoplasm [GO:0005737]; microtubule [GO:0005874]; microtubule binding [GO:0008017]; microtubule cytoskeleton organization [GO:0000226]	0	#REF!	#REF!			unreviewed	22.8	24.3071	High	45	227	6	TRUE	FALSE	3	-0.0668726	0.651505	0.777923	3	0.0488203	0.733733	0.82204	6	-0.00902613	0.918444	0.948438	12.857	13.565	12.7287	13.3942	13.9625	13.0488	13.1215	14.1279	12.9556	13.2737	14.2552	13.0232	10766.2	15963.3	8474.1	8911.5	17902.7	7943.6	9903.2	19553.7	8324.6	3284.3	5410.6	4163.7	2695.7	2977.2	3072.5	2795.6	5620.9	3516.5	25	35	22	25	35	22	25	35	22	High	High	High	High	High	High	High	High	High
Q6GQQ2, Q9EP80	Q6GQQ2, Q9EP80	Q9EP80	Q6GQQ2	Q9EP80	Pick1	PRKCA-binding protein (Protein interacting with C kinase 1) (Protein kinase C-alpha-binding protein)	cytoplasm [GO:0005737]; cytoskeleton [GO:0005856]; dendrite [GO:0030425]; glutamatergic synapse [GO:0098978]; Golgi apparatus [GO:0005794]; mitochondrion [GO:0005739]; neuron projection [GO:0043005]; perinuclear region of cytoplasm [GO:0048471]; plasma membrane [GO:0005886]; postsynaptic density [GO:0014069]; postsynaptic early endosome [GO:0098842]; postsynaptic endocytic zone [GO:0098843]; presynaptic membrane [GO:0042734]; protein-containing complex [GO:0032991]; synapse [GO:0045202]; synaptic vesicle [GO:0008021]; trans-Golgi network membrane [GO:0032588]; actin filament binding [GO:0051015]; Arp2/3 complex binding [GO:0071933]; cytoskeletal protein binding [GO:0008092]; enzyme binding [GO:0019899]; ephrin receptor binding [GO:0046875]; G protein-coupled glutamate receptor binding [GO:0035256]; G protein-coupled receptor binding [GO:0001664]; GTPase binding [GO:0051020]; identical protein binding [GO:0042802]; ionotropic glutamate receptor binding [GO:0035255]; membrane curvature sensor activity [GO:0140090]; metal ion binding [GO:0046872]; phospholipid binding [GO:0005543]; protein C-terminus binding [GO:0008022]; protein domain specific binding [GO:0019904]; protein kinase C binding [GO:0005080]; receptor tyrosine kinase binding [GO:0030971]; signaling receptor binding [GO:0005102]; SNAP receptor activity [GO:0005484]; cellular response to decreased oxygen levels [GO:0036294]; cellular response to glucose starvation [GO:0042149]; dendritic spine maintenance [GO:0097062]; dendritic spine organization [GO:0097061]; dopamine transport [GO:0015872]; glial cell development [GO:0021782]; intracellular protein transport [GO:0006886]; long-term synaptic depression [GO:0060292]; monoamine transport [GO:0015844]; negative regulation of Arp2/3 complex-mediated actin nucleation [GO:0034316]; negative regulation of cell death [GO:0060548]; negative regulation of gene expression [GO:0010629]; positive regulation of receptor internalization [GO:0002092]; protein kinase C-activating G protein-coupled receptor signaling pathway [GO:0007205]; protein phosphorylation [GO:0006468]; protein targeting [GO:0006605]; receptor clustering [GO:0043113]; regulation of Arp2/3 complex-mediated actin nucleation [GO:0034315]; regulation of insulin secretion [GO:0050796]; regulation of postsynaptic neurotransmitter receptor internalization [GO:0099149]	0	#REF!	#REF!			reviewed	345.9	17.7885	High	9	23	6	TRUE	FALSE	3	0.0247779	0.707405	0.816735	3	-0.0426232	0.711935	0.80432	6	-0.00892269	0.874689	0.920988	8.58496	10.4194	6.8505	9.8779	9.40769	10.2586	10.0153	9.39425	10.209	9.98769	9.40152	10.0271	940.9	679.2	1225	1034.9	672.9	1183.6	1015.3	676.3	1043.4	287	230.2	601.9	313.1	111.9	457.8	286.6	194.4	440.8	3	3	4	3	3	4	3	3	4	High	High	High	High	High	High	High	High	High
Q4G008	Q4G008	Q4G008	Q4G008	Q4G008		Uncharacterized protein KIAA0930 homolog	0	0	#REF!	#REF!			reviewed	17.4	11.6337	High	4	14	4	TRUE	FALSE	3	0.00854744	0.944177	0.968344	3	-0.0263906	0.60661	0.722756	6	-0.00892159	0.872234	0.919798	9.06743	8.5216	7.78463	7.27891	8.79149	8.40727	7.09698	8.98385	8.42249	7.30652	8.67878	8.4132	155.3	443.1	339.5	136.9	506.3	343.1	158.3	409.8	340.9	47.4	150.2	166.8	41.4	84.2	132.7	44.7	117.8	144	1	2	2	1	2	2	1	2	2	Medium	High	High	Medium	High	High	Medium	High	High
Q6AY25	Q6AY25	Q6AY25	Q6AY25	Q6AY25	Tmed3	Transmembrane emp24 domain-containing protein 3 (p24 family protein gamma-4, p24gamma4)	COPI vesicle coat [GO:0030126]; COPII-coated ER to Golgi transport vesicle [GO:0030134]; endoplasmic reticulum [GO:0005783]; endoplasmic reticulum membrane [GO:0005789]; endoplasmic reticulum-Golgi intermediate compartment [GO:0005793]; endoplasmic reticulum-Golgi intermediate compartment membrane [GO:0033116]; Golgi apparatus [GO:0005794]; Golgi cisterna membrane [GO:0032580]; integral component of membrane [GO:0016021]; endoplasmic reticulum to Golgi vesicle-mediated transport [GO:0006888]; Golgi organization [GO:0007030]; intracellular protein transport [GO:0006886]	1	#REF!	#REF!			reviewed	89.2	18.0995	High	4	6	4	TRUE	FALSE	2	0.163616	NA	NA	2	-0.181189	NA	NA	4	-0.00878627	0.946479	0.966169	NA	NA	NA	NA	10.1819	10.2826	NA	10.5046	10.2871	NA	10.0498	10.0523	NA	1161.6	1245.6	NA	1452.8	1249.5	NA	1060	1061.8	NA	393.7	612	NA	241.6	483.3	NA	304.7	448.6	NA	2	4	NA	2	4	NA	2	4	Not Found	High	High	Not Found	High	High	Not Found	High	High
A0A0G2JV77, A0A0G2K382, F1LN69, F1LP90, Q5EB61	F1LN69	F1LN69	F1LN69	F1LN69	Mink1	Misshapen-like kinase 1 (RCG32861, isoform CRA_a)	Golgi apparatus [GO:0005794]; ATP binding [GO:0005524]; protein serine/threonine kinase activity [GO:0004674]; actin cytoskeleton reorganization [GO:0031532]; positive regulation of JNK cascade [GO:0046330]; protein autophosphorylation [GO:0046777]; regulation of cell migration [GO:0030334]; regulation of cell-cell adhesion [GO:0022407]; regulation of cell-matrix adhesion [GO:0001952]	0	#REF!	#REF!			unreviewed	21.9	29.099	High	36	148	24	TRUE	FALSE	3	0.0837383	0.333008	0.534937	3	-0.101152	0.105713	0.283864	6	-0.00870692	0.876624	0.922163	11.2569	11.3813	11.6528	11.4495	11.3855	10.7125	11.604	11.5307	10.6641	11.4198	11.2517	10.5726	2796.6	2675.4	1678	3112.8	2958.5	1622.6	2739.7	2438.3	1522.9	853.1	906.8	824.5	941.6	492	627.6	773.4	700.9	643.3	12	11	8	12	11	8	12	11	8	High	High	High	High	High	High	High	High	High
A0A096MIY7, A0A096MJ39, Q6IMX5, A0A0G2JYC5, D4A8Z2, F7F5B5, O35754, Q07969, Q1XIH4, Q5BKE5, Q6IMX5, Q794J1	A0A096MJ39, A0A0G2JYC5	A0A096MJ39	A0A096MJ39	A0A096MJ39	Cd36	Platelet glycoprotein 4 (Glycoprotein IIIb) (PAS IV) (PAS-4) (Platelet glycoprotein IV)	apical plasma membrane [GO:0016324]; brush border membrane [GO:0031526]; external side of plasma membrane [GO:0009897]; Golgi apparatus [GO:0005794]; integral component of membrane [GO:0016021]; membrane raft [GO:0045121]; receptor complex [GO:0043235]; amyloid-beta binding [GO:0001540]; high-density lipoprotein particle binding [GO:0008035]; lipid binding [GO:0008289]; lipoteichoic acid immune receptor activity [GO:0070892]; low-density lipoprotein particle binding [GO:0030169]; low-density lipoprotein particle receptor activity [GO:0005041]; oleate transmembrane transporter activity [GO:1901480]; oxidised low-density lipoprotein particle receptor activity [GO:0150025]; scavenger receptor activity [GO:0005044]; short-chain fatty acid transmembrane transporter activity [GO:0015636]; Toll-like receptor binding [GO:0035325]; amyloid fibril formation [GO:1990000]; amyloid-beta clearance by cellular catabolic process [GO:0150094]; apoptotic cell clearance [GO:0043277]; cell adhesion [GO:0007155]; cell surface receptor signaling pathway [GO:0007166]; cellular response to amyloid-beta [GO:1904646]; cellular response to diacyl bacterial lipopeptide [GO:0071726]; cellular response to hydroperoxide [GO:0071447]; cellular response to lipopolysaccharide [GO:0071222]; cellular response to lipoteichoic acid [GO:0071223]; cellular response to oxidised low-density lipoprotein particle stimulus [GO:0140052]; cGMP-mediated signaling [GO:0019934]; cholesterol import [GO:0070508]; defense response to Gram-positive bacterium [GO:0050830]; energy homeostasis [GO:0097009]; immune response [GO:0006955]; intestinal cholesterol absorption [GO:0030299]; lipid storage [GO:0019915]; lipid transport across blood-brain barrier [GO:1990379]; lipoprotein transport [GO:0042953]; long-chain fatty acid import across plasma membrane [GO:0015911]; low-density lipoprotein particle clearance [GO:0034383]; low-density lipoprotein particle mediated signaling [GO:0055096]; negative regulation of gene expression [GO:0010629]; negative regulation of protein import into nucleus [GO:0042308]; negative regulation of transcription by RNA polymerase II [GO:0000122]; nitric oxide mediated signal transduction [GO:0007263]; oxidised low-density lipoprotein particle clearance [GO:0150024]; phagocytosis, recognition [GO:0006910]; positive regulation of blood coagulation [GO:0030194]; positive regulation of blood microparticle formation [GO:2000334]; positive regulation of cell death [GO:0010942]; positive regulation of cell-matrix adhesion [GO:0001954]; positive regulation of cholesterol storage [GO:0010886]; positive regulation of cold-induced thermogenesis [GO:0120162]; positive regulation of cytosolic calcium ion concentration [GO:0007204]; positive regulation of ERK1 and ERK2 cascade [GO:0070374]; positive regulation of I-kappaB kinase/NF-kappaB signaling [GO:0043123]; positive regulation of interleukin-1 beta production [GO:0032731]; positive regulation of interleukin-12 production [GO:0032735]; positive regulation of interleukin-6 production [GO:0032755]; positive regulation of macrophage cytokine production [GO:0060907]; positive regulation of macrophage derived foam cell differentiation [GO:0010744]; positive regulation of NF-kappaB transcription factor activity [GO:0051092]; positive regulation of nitric oxide biosynthetic process [GO:0045429]; positive regulation of NLRP3 inflammasome complex assembly [GO:1900227]; positive regulation of peptidyl-tyrosine phosphorylation [GO:0050731]; positive regulation of phagocytosis, engulfment [GO:0060100]; positive regulation of reactive oxygen species biosynthetic process [GO:1903428]; positive regulation of tumor necrosis factor production [GO:0032760]; receptor internalization [GO:0031623]; regulation of action potential [GO:0098900]; regulation of removal of superoxide radicals [GO:2000121]; regulation of toll-like receptor signaling pathway [GO:0034121]; response to linoleic acid [GO:0070543]; response to stilbenoid [GO:0035634]; sensory perception of taste [GO:0050909]; triglyceride transport [GO:0034197]	2	#REF!	#REF!			unreviewed	195.9	11.4407	High	5	9	5	TRUE	FALSE	2	-0.117873	NA	NA	2	0.100548	NA	NA	4	-0.00866242	0.939638	0.961087	6.14975	NA	8.02901	8.16641	NA	7.83352	7.84235	NA	7.92184	8.25267	NA	7.94837	287.3	NA	228.1	229.5	NA	242.5	305	NA	247	87.6	NA	112.1	69.4	NA	93.8	86.1	NA	104.4	2	NA	1	2	NA	1	2	NA	1	High	Not Found	High	High	Not Found	High	High	Not Found	High
B2GUX5	B2GUX5	B2GUX5	B2GUX5	B2GUX5	Nt5c3a	5'-nucleotidase, EC 3.1.3.5	cytoplasm [GO:0005737]; endoplasmic reticulum [GO:0005783]; 5'-nucleotidase activity [GO:0008253]; magnesium ion binding [GO:0000287]; nucleotide binding [GO:0000166]; adenosine metabolic process [GO:0046085]; CMP catabolic process [GO:0006248]; defense response to virus [GO:0051607]	0	#REF!	#REF!			unreviewed	48.2	37.7104	High	10	14	10	TRUE	FALSE	3	-0.0778809	0.609339	0.744466	3	0.060657	0.382105	0.544181	6	-0.00861198	0.907095	0.941978	9.65356	9.0983	8.37938	7.81121	10.0627	8.24317	7.90989	9.73183	8.24174	7.98071	10.0761	8.24222	224.6	1069.5	303	240.5	850.3	302.7	252.6	1079.5	302.8	68.5	362.5	148.9	72.7	141.4	117.1	71.3	310.3	127.9	2	4	1	2	4	1	2	4	1	High	High	High	High	High	High	High	High	High
F1MAF8, Q5EBA2	F1MAF8	F1MAF8	F1MAF8	F1MAF8	Atg2b	Autophagy-related 2B	endoplasmic reticulum membrane [GO:0005789]; extrinsic component of membrane [GO:0019898]; lipid droplet [GO:0005811]; phagophore assembly site [GO:0000407]; phagophore assembly site membrane [GO:0034045]; lipid transfer activity [GO:0120013]; phosphatidylinositol-3-phosphate binding [GO:0032266]; autophagosome assembly [GO:0000045]; autophagy of mitochondrion [GO:0000422]; late nucleophagy [GO:0044805]; piecemeal microautophagy of the nucleus [GO:0034727]; reticulophagy [GO:0061709]	0	#REF!	#REF!			unreviewed	39.6	7.03085	High	12	15	12	TRUE	FALSE	3	-0.105518	0.462971	0.634448	3	0.0884596	0.110451	0.286556	6	-0.00852919	0.907152	0.941978	8.14873	8.72178	8.69314	5.66391	8.75856	8.14822	5.73606	8.69662	7.82146	5.80735	8.84831	8.18041	50.7	433.1	283.7	53.3	414.9	226.2	56	460.9	290.1	15.5	146.8	139.4	16.1	69	87.5	15.8	132.5	122.5	1	3	1	1	3	1	1	3	1	High	High	High	High	High	High	High	High	High
A0A0G2JU90, B5DES1, D3ZFK7, D3ZNM1, D3ZSR8, D3ZTH8, D3ZTX9, D4AAL7, F1LT35	B5DES1, D3ZTH8, F1LT35	B5DES1	B5DES1	B5DES1	Rpl23a	RCG33340 (Ribosomal protein L23a)	cytosol [GO:0005829]; ribosome [GO:0005840]; rRNA binding [GO:0019843]; structural constituent of ribosome [GO:0003735]; translation [GO:0006412]	0	#REF!	#REF!			unreviewed	21.8	38.4615	High	8	33	8	TRUE	FALSE	3	-0.00514626	0.902822	0.94182	3	-0.0115265	0.928149	0.954683	6	-0.0083364	0.881816	0.925635	10.6516	10.7291	10.5012	11.1129	11.7672	10.5117	11.0372	11.7765	10.5626	10.8751	11.8647	10.6174	2214.7	3485.6	1459.9	2101.5	3508.1	1512.4	1878.2	3729.2	1570.9	675.6	1181.4	717.3	635.7	583.4	585	530.2	1072	663.6	5	4	2	5	4	2	5	4	2	High	High	High	High	High	High	High	High	High
B2RYJ7	B2RYJ7	B2RYJ7	B2RYJ7	B2RYJ7	Actr1b	ARP1 actin-related protein 1 homolog B (Yeast) (RCG22324, isoform CRA_a)	centrosome [GO:0005813]; cytoplasm [GO:0005737]	0	#REF!	#REF!			unreviewed	11.3	55.0532	High	16	79	5	TRUE	FALSE	3	0.0640942	0.452111	0.626497	3	-0.0805009	0.378789	0.54205	6	-0.00820336	0.887435	0.928677	8.52395	6.56071	9.58684	8.89815	9.46597	10.4494	9.03232	9.39167	10.5818	8.70356	9.36698	10.5014	477.1	707.2	1398.2	523.6	671.7	1532.6	416.9	660.3	1449.6	145.5	239.7	687	158.4	111.7	592.8	117.7	189.8	612.4	3	3	3	3	3	3	3	3	3	High	High	High	High	High	High	High	High	High
Q5M7T4	Q5M7T4	Q5M7T4	Q5M7T4	Q5M7T4	Yipf4	Protein YIPF4 (YIP1 family member 4)	integral component of membrane [GO:0016021]; trans-Golgi network [GO:0005802]; endoplasmic reticulum to Golgi vesicle-mediated transport [GO:0006888]; vesicle fusion with Golgi apparatus [GO:0048280]	1	#REF!	#REF!			reviewed	36.6	8.13008	Medium	2	2	2	TRUE	FALSE	2	0.0728329	NA	NA	2	-0.0891529	NA	NA	4	-0.00816003	0.941589	0.962639	NA	NA	NA	NA	8.56643	7.81698	NA	8.86233	7.66676	NA	8.4623	7.74281	NA	379.1	225.5	NA	465.4	203.2	NA	352.7	214.2	NA	128.5	110.8	NA	77.4	78.6	NA	101.4	90.5	NA	1	1	NA	1	1	NA	1	1	Not Found	High	High	Not Found	High	High	Not Found	High	High
A0A0G2K5X6, Q63604, Q7TSD7, S5MHK6	A0A0G2K5X6	A0A0G2K5X6	A0A0G2K5X6	A0A0G2K5X6	Ntrk2	Tyrosine-protein kinase receptor, EC 2.7.10.1	cytosol [GO:0005829]; early endosome [GO:0005769]; integral component of plasma membrane [GO:0005887]; postsynaptic density [GO:0014069]; receptor complex [GO:0043235]; terminal bouton [GO:0043195]; ATP binding [GO:0005524]; brain-derived neurotrophic factor binding [GO:0048403]; brain-derived neurotrophic factor-activated receptor activity [GO:0060175]; protease binding [GO:0002020]; protein serine/threonine/tyrosine kinase activity [GO:0004712]; cellular response to amino acid stimulus [GO:0071230]; central nervous system neuron development [GO:0021954]; cerebral cortex development [GO:0021987]; circadian rhythm [GO:0007623]; feeding behavior [GO:0007631]; glutamate secretion [GO:0014047]; learning [GO:0007612]; long-term synaptic potentiation [GO:0060291]; mechanoreceptor differentiation [GO:0042490]; myelination in peripheral nervous system [GO:0022011]; negative regulation of amyloid-beta formation [GO:1902430]; negative regulation of anoikis [GO:2000811]; neuron migration [GO:0001764]; neuronal action potential propagation [GO:0019227]; oligodendrocyte differentiation [GO:0048709]; peripheral nervous system neuron development [GO:0048935]; positive regulation of gene expression [GO:0010628]; positive regulation of neuron projection development [GO:0010976]; positive regulation of peptidyl-serine phosphorylation [GO:0033138]; positive regulation of synapse assembly [GO:0051965]; regulation of GTPase activity [GO:0043087]; regulation of protein kinase B signaling [GO:0051896]; retinal rod cell development [GO:0046548]; trans-synaptic signaling by BDNF, modulating synaptic transmission [GO:0099183]; trans-synaptic signaling by neuropeptide, modulating synaptic transmission [GO:0099551]; vasculogenesis [GO:0001570]	1	#REF!	#REF!			unreviewed	117.9	41.5771	High	28	247	23	TRUE	FALSE	3	-0.151548	0.278864	0.490411	3	0.135708	0.213078	0.389673	6	-0.00792006	0.930114	0.955089	13.7763	13.7036	13.7996	13.5558	12.8567	13.5302	13.5633	12.5124	13.4124	13.8285	12.9777	13.5436	12042	7417.3	11830.5	12104.8	5842.5	10902.6	14548	8066.5	11940.3	3673.5	2514	5812.9	3661.7	971.6	4217	4106.8	2318.8	5043.9	24	13	18	24	13	18	24	13	18	High	High	High	High	High	High	High	High	High
D4A899	D4A899	D4A899	D4A899	D4A899	Vps13a	Vacuolar protein sorting 13 homolog A	dense core granule [GO:0031045]; endoplasmic reticulum membrane [GO:0005789]; endosome membrane [GO:0010008]; extrinsic component of membrane [GO:0019898]; Golgi apparatus [GO:0005794]; lipid droplet [GO:0005811]; lysosomal membrane [GO:0005765]; mitochondrial membrane [GO:0031966]; mitochondrial outer membrane [GO:0005741]; neuronal dense core vesicle lumen [GO:0099013]; sperm midpiece [GO:0097225]; autophagy [GO:0006914]; flagellated sperm motility [GO:0030317]; locomotory behavior [GO:0007626]; lysosomal protein catabolic process [GO:1905146]; nervous system development [GO:0007399]; social behavior [GO:0035176]; sperm mitochondrion organization [GO:0030382]	0	#REF!	#REF!			unreviewed	42.7	14.6467	High	29	55	28	TRUE	FALSE	3	-0.0179353	0.912864	0.94884	3	0.00239635	0.973647	0.984688	6	-0.00776947	0.917204	0.947977	9.58965	10.5937	10.8567	11.8854	11.1137	10.3147	11.6273	11.3567	10.276	11.7623	11.203	10.3557	3783.1	2216	1273.6	3163.5	2622.4	1239.9	3473.7	2357.5	1310.3	1154.1	751.1	625.8	957	436.1	479.6	980.6	677.7	553.5	13	8	6	13	8	6	13	8	6	High	High	High	High	High	High	High	High	High
Q5FVI6	Q5FVI6	Q5FVI6	Q5FVI6	Q5FVI6	Atp6v1c1	V-type proton ATPase subunit C 1, V-ATPase subunit C 1 (Vacuolar proton pump subunit C 1)	apical part of cell [GO:0045177]; cytoplasm [GO:0005737]; cytoplasmic vesicle [GO:0031410]; plasma membrane [GO:0005886]; vacuolar proton-transporting V-type ATPase, V1 domain [GO:0000221]; proton-transporting ATPase activity, rotational mechanism [GO:0046961]	0	#REF!	#REF!			reviewed	74.7	66.7539	High	31	212	31	TRUE	FALSE	3	0.0468129	0.764856	0.859004	3	-0.0623449	0.0529346	0.220103	6	-0.00776602	0.911202	0.944154	13.6016	13.8263	13.3362	13.0347	12.2869	11.9769	13.2982	12.0806	12.0601	12.9469	12.2508	11.9137	8391.7	4997.1	4030.8	10073	4331.3	4270.3	7896.1	4873.7	3858.2	2560	1693.7	1980.5	3047.1	720.3	1651.7	2229	1401	1629.8	20	12	6	20	12	6	20	12	6	High	High	High	High	High	High	High	High	High
P85515	P85515	P85515	P85515	P85515	Actr1a	Alpha-centractin, Centractin	cell cortex [GO:0005938]; centriole [GO:0005814]; centrosome [GO:0005813]; COPI-coated vesicle [GO:0030137]; manchette [GO:0002177]; ATP binding [GO:0005524]; spermatogenesis [GO:0007283]	0	#REF!	#REF!			reviewed	57.8	57.4468	High	19	145	7	TRUE	FALSE	3	0.0160287	0.820563	0.893271	3	-0.0305409	0.615146	0.730282	6	-0.00725612	0.85474	0.909294	10.6095	12.0253	12.6042	12.6269	12.5984	12.0857	12.5826	12.5505	12.226	12.512	12.558	12.1493	6325.2	6201.4	4346.6	6134	5998.8	4790.5	5840.8	6030.4	4542.7	1929.6	2101.9	2135.7	1855.5	997.6	1852.9	1648.8	1733.5	1919	11	14	9	11	14	9	11	14	9	High	High	High	High	High	High	High	High	High
B2RYQ8, F8WFR5	B2RYQ8	B2RYQ8	B2RYQ8	B2RYQ8	Rpl36a	Large subunit ribosomal protein L36a, isoform CRA_a (RCG38013, isoform CRA_c) (Rpl36a protein)	cytosolic large ribosomal subunit [GO:0022625]; cytosolic ribosome [GO:0022626]; polysomal ribosome [GO:0042788]; structural constituent of ribosome [GO:0003735]; cytoplasmic translation [GO:0002181]	0	#REF!	#REF!			unreviewed	29.5	25.4717	High	4	13	4	TRUE	FALSE	2	0.102946	NA	NA	2	-0.117009	NA	NA	4	-0.00703159	0.923411	0.950847	9.633	10.0377	8.85549	10.7828	9.60696	NA	10.8948	9.70079	NA	10.7198	9.43588	NA	1761.7	779.8	NA	1904	832.2	NA	1686.5	692.6	NA	537.4	264.3	NA	576	138.4	NA	476.1	199.1	NA	2	2	NA	2	2	NA	2	2	NA	High	High	Not Found	High	High	Not Found	High	High	Not Found
F1LRA0	F1LRA0	F1LRA0	F1LRA0	F1LRA0	NA	NA	#N/A	0	#REF!	#REF!			NA	NA	12.7792	High	10	38	3	TRUE	FALSE	2	0.0576194	NA	NA	2	-0.0714234	NA	NA	4	-0.00690202	0.877521	0.922874	7.97039	NA	NA	NA	8.33851	7.80025	NA	8.38241	7.8716	NA	8.22641	7.76951	NA	323.7	222.9	NA	333.7	234.2	NA	299.5	218.2	NA	109.7	109.5	NA	55.5	90.6	NA	86.1	92.2	NA	1	1	NA	1	1	NA	1	1	High	High	High	High	High	High	High	High	High
D4A1D8, Q7TP91, Q9QXU2	Q7TP91	Q7TP91	Q7TP91	Q7TP91	Surf4	Surfeit locus protein 1 (Surfeit locus protein 4)	endoplasmic reticulum [GO:0005783]; endoplasmic reticulum-Golgi intermediate compartment [GO:0005793]; integral component of membrane [GO:0016021]; cargo receptor activity [GO:0038024]; Golgi organization [GO:0007030]; lipid homeostasis [GO:0055088]; lipoprotein transport [GO:0042953]; positive regulation of organelle organization [GO:0010638]; regulation of lipid transport [GO:0032368]	1	#REF!	#REF!			unreviewed	48.5	13.0969	High	8	24	8	TRUE	FALSE	3	0.00802749	0.770911	0.863373	3	-0.0216436	0.829143	0.892962	6	-0.00680804	0.875974	0.922122	10.4491	10.026	9.97284	9.51156	8.58534	7.7866	9.50005	8.64133	7.7662	9.66071	8.51688	7.64097	729.9	384.1	220.8	724.1	399.3	217.7	809.4	366.3	199.6	222.7	130.2	108.5	219	66.4	84.2	228.5	105.3	84.3	3	2	1	3	2	1	3	2	1	High	High	High	High	High	High	High	High	High
Q6P752	Q6P752	Q6P752	Q6P752	Q6P752	Tor1aip2	Torsin-1A-interacting protein 2	endoplasmic reticulum [GO:0005783]; endoplasmic reticulum membrane [GO:0005789]; integral component of membrane [GO:0016021]; membrane [GO:0016020]; nuclear envelope [GO:0005635]; ATPase activator activity [GO:0001671]; ATPase binding [GO:0051117]; endoplasmic reticulum organization [GO:0007029]; membrane organization [GO:0061024]; positive regulation of ATP-dependent activity [GO:0032781]; protein localization to nuclear envelope [GO:0090435]	1	#REF!	#REF!			reviewed	61.1	8.47751	High	4	8	3	TRUE	FALSE	3	-0.040696	0.816253	0.889678	3	0.027217	0.88792	0.93151	6	-0.0067395	0.95079	0.968696	NA	7.64602	NA	9.17941	8.96174	7.79896	9.40301	8.65213	7.76288	9.43567	8.65535	7.93074	579.8	498.6	222.7	677	402.3	217.2	692.5	403.2	244	176.9	169	109.4	204.8	66.9	84	195.5	115.9	103.1	3	1	1	3	1	1	3	1	1	High	High	High	High	High	High	High	High	High
A0A0G2K8S6, G3V743, O88941	A0A0G2K8S6, G3V743, O88941	O88941	A0A0G2K8S6	O88941	Mogs	Mannosyl-oligosaccharide glucosidase, EC 3.2.1.106 (Glycoprotein-processing glucosidase I)	endoplasmic reticulum membrane [GO:0005789]; integral component of membrane [GO:0016021]; Glc3Man9GlcNAc2 oligosaccharide glucosidase activity [GO:0004573]; oligosaccharide metabolic process [GO:0009311]; protein N-linked glycosylation [GO:0006487]	1	#REF!	#REF!			reviewed	69.8	35.6115	High	23	152	23	TRUE	FALSE	3	-0.00904855	0.902401	0.94166	3	-0.00438901	0.93199	0.957237	6	-0.00671878	0.857705	0.911107	12.5094	12.7154	12.7103	12.4854	13.0069	12.8724	12.5808	13.0134	12.7433	12.4857	13.0789	12.7869	5734.3	8231	7498.4	6126.2	8268.2	6856.9	5735.5	8652.3	7067	1749.3	2789.8	3684.3	1853.2	1375	2652.2	1619.1	2487.2	2985.3	16	18	16	16	18	16	16	18	16	High	High	High	High	High	High	High	High	High
Q9EPJ3	Q9EPJ3	Q9EPJ3	Q9EPJ3	Q9EPJ3	Mrps26	28S ribosomal protein S26, mitochondrial, MRP-S26, S26mt (Protein 5'OT-EST)	mitochondrial small ribosomal subunit [GO:0005763]; nucleoplasm [GO:0005654]	0	#REF!	#REF!			reviewed	36.2	11.5	High	3	9	3	TRUE	FALSE	3	0.00529295	0.945953	0.969285	3	-0.018543	0.508895	0.644527	6	-0.00662501	0.849063	0.907044	9.27403	10.5896	7.73132	7.51964	8.21917	7.90268	7.47249	8.36151	7.82337	7.51096	8.23506	7.83983	183.5	298	239.3	177.6	328.9	226.5	182.4	301.3	229.1	56	101	117.6	53.7	54.7	87.6	51.5	86.6	96.8	1	2	1	1	2	1	1	2	1	High	High	High	High	High	High	High	High	High
P12390	P12390	P12390	P12390	P12390	Chrnb2	Neuronal acetylcholine receptor subunit beta-2 (Neuronal acetylcholine receptor non-alpha-1 chain, N-alpha 1)	acetylcholine-gated channel complex [GO:0005892]; cholinergic synapse [GO:0098981]; dopaminergic synapse [GO:0098691]; external side of plasma membrane [GO:0009897]; integral component of plasma membrane [GO:0005887]; integral component of postsynaptic specialization membrane [GO:0099060]; integral component of presynaptic membrane [GO:0099056]; membrane [GO:0016020]; neuron projection [GO:0043005]; plasma membrane [GO:0005886]; plasma membrane raft [GO:0044853]; protein-containing complex [GO:0032991]; synapse [GO:0045202]; acetylcholine binding [GO:0042166]; acetylcholine receptor activity [GO:0015464]; acetylcholine-gated cation-selective channel activity [GO:0022848]; neurotransmitter receptor activity [GO:0030594]; protein-containing complex binding [GO:0044877]; quaternary ammonium group binding [GO:0050997]; transmitter-gated ion channel activity involved in regulation of postsynaptic membrane potential [GO:1904315]; acetylcholine receptor signaling pathway [GO:0095500]; action potential [GO:0001508]; associative learning [GO:0008306]; B cell activation [GO:0042113]; behavioral response to nicotine [GO:0035095]; calcium ion transport [GO:0006816]; central nervous system neuron axonogenesis [GO:0021955]; central nervous system projection neuron axonogenesis [GO:0021952]; chemical synaptic transmission [GO:0007268]; cognition [GO:0050890]; conditioned taste aversion [GO:0001661]; ion transmembrane transport [GO:0034220]; lateral geniculate nucleus development [GO:0021771]; learning [GO:0007612]; locomotory behavior [GO:0007626]; membrane depolarization [GO:0051899]; memory [GO:0007613]; negative regulation of action potential [GO:0045759]; nervous system process [GO:0050877]; optic nerve morphogenesis [GO:0021631]; positive regulation of B cell proliferation [GO:0030890]; positive regulation of dopamine secretion [GO:0033603]; positive regulation of synaptic transmission, dopaminergic [GO:0032226]; regulation of circadian sleep/wake cycle, non-REM sleep [GO:0045188]; regulation of circadian sleep/wake cycle, REM sleep [GO:0042320]; regulation of dendrite morphogenesis [GO:0048814]; regulation of dopamine metabolic process [GO:0042053]; regulation of dopamine secretion [GO:0014059]; regulation of membrane potential [GO:0042391]; regulation of synapse assembly [GO:0051963]; regulation of synaptic transmission, dopaminergic [GO:0032225]; regulation of synaptic vesicle exocytosis [GO:2000300]; response to acetylcholine [GO:1905144]; response to cocaine [GO:0042220]; response to ethanol [GO:0045471]; response to hypoxia [GO:0001666]; response to nicotine [GO:0035094]; sensory perception of pain [GO:0019233]; sensory perception of sound [GO:0007605]; signal transduction [GO:0007165]; smooth muscle contraction [GO:0006939]; social behavior [GO:0035176]; synaptic transmission involved in micturition [GO:0060084]; synaptic transmission, cholinergic [GO:0007271]; vestibulocochlear nerve development [GO:0021562]; visual learning [GO:0008542]; visual perception [GO:0007601]	1	#REF!	#REF!			reviewed	288.2	4.2	High	2	4	2	TRUE	FALSE	1	-0.00816326	NA	NA	1	-0.00501807	NA	NA	2	-0.00659067	NA	NA	8.40514	9.37656	NA	NA	7.848	NA	NA	7.83983	NA	NA	7.84298	NA	NA	230.4	NA	NA	229.1	NA	NA	229.6	NA	NA	78.1	NA	NA	38.1	NA	NA	66	NA	NA	1	NA	NA	1	NA	NA	1	NA	Not Found	High	Not Found	Not Found	High	Not Found	Not Found	High	Not Found
A0A0U1RRS7, A0A0U1RVI2, P49187	A0A0U1RRS7, A0A0U1RVI2, P49187	P49187	A0A0U1RVI2	P49187	Mapk10	Mitogen-activated protein kinase 10, MAP kinase 10, MAPK 10, EC 2.7.11.24 (SAPK-beta) (Stress-activated protein kinase JNK3) (c-Jun N-terminal kinase 3) (p54-beta)	cytoplasm [GO:0005737]; glutamatergic synapse [GO:0098978]; mitochondrion [GO:0005739]; neuron projection [GO:0043005]; nucleus [GO:0005634]; perikaryon [GO:0043204]; plasma membrane [GO:0005886]; postsynaptic density [GO:0014069]; ATP binding [GO:0005524]; JUN kinase activity [GO:0004705]; MAP kinase activity [GO:0004707]; protein serine kinase activity [GO:0106310]; protein serine/threonine kinase activity [GO:0004674]; protein serine/threonine/tyrosine kinase activity [GO:0004712]; cellular hyperosmotic response [GO:0071474]; intracellular signal transduction [GO:0035556]; JNK cascade [GO:0007254]; JUN phosphorylation [GO:0007258]; locomotor rhythm [GO:0045475]; negative regulation of transcription by RNA polymerase II [GO:0000122]; neurotransmitter receptor transport to postsynaptic membrane [GO:0098969]; protein phosphorylation [GO:0006468]; regulation of circadian rhythm [GO:0042752]; response to light stimulus [GO:0009416]; response to water deprivation [GO:0009414]; vesicle-mediated transport in synapse [GO:0099003]	0	#REF!	#REF!			reviewed	201.8	27.3707	High	12	48	3	TRUE	FALSE	2	-0.262717	NA	NA	2	0.249552	NA	NA	4	-0.00658256	0.968212	0.979919	11.4005	10.4405	11.102	10.8258	10.6715	NA	10.5667	10.4051	NA	10.9876	11.0088	NA	1815	1631	NA	1516.7	1356	NA	2030.5	2060.5	NA	553.7	552.8	NA	458.8	225.5	NA	573.2	592.3	NA	6	4	NA	6	4	NA	6	4	NA	High	High	High	High	High	High	High	High	High
F1LQX7, Q9R172	F1LQX7, Q9R172	Q9R172	F1LQX7	Q9R172	Notch3	Neurogenic locus notch homolog protein 3, Notch 3 [Cleaved into: Notch 3 extracellular truncation; Notch 3 intracellular domain ]	cell surface [GO:0009986]; integral component of membrane [GO:0016021]; nucleus [GO:0005634]; plasma membrane [GO:0005886]; receptor complex [GO:0043235]; calcium ion binding [GO:0005509]; enzyme binding [GO:0019899]; identical protein binding [GO:0042802]; signaling receptor activity [GO:0038023]; artery morphogenesis [GO:0048844]; axon guidance [GO:0007411]; forebrain development [GO:0030900]; glomerular capillary formation [GO:0072104]; negative regulation of cell differentiation [GO:0045596]; negative regulation of neuron differentiation [GO:0045665]; negative regulation of transcription by RNA polymerase II [GO:0000122]; neuron fate commitment [GO:0048663]; Notch signaling pathway [GO:0007219]; positive regulation of smooth muscle cell proliferation [GO:0048661]; positive regulation of transcription by RNA polymerase II [GO:0045944]; regulation of transcription, DNA-templated [GO:0006355]; tissue regeneration [GO:0042246]; wound healing [GO:0042060]	1	#REF!	#REF!			reviewed	127.7	1.55239	High	4	9	2	TRUE	FALSE	2	-0.0901808	NA	NA	2	0.0771581	NA	NA	4	-0.00651135	0.961004	0.976185	8.26209	8.37764	NA	6.06178	NA	8.53916	5.76022	NA	8.66035	5.96116	NA	8.79409	66.8	NA	372	54.2	NA	404.6	62.3	NA	443.9	20.4	NA	182.8	16.4	NA	156.5	17.6	NA	187.5	1	NA	1	1	NA	1	1	NA	1	High	High	High	High	High	High	High	High	High
P50503	P50503	P50503	P50503	P50503	St13	Hsc70-interacting protein, Hip (Protein FAM10A1) (Protein ST13 homolog)	cytosol [GO:0005829]; protein-containing complex [GO:0032991]; chaperone binding [GO:0051087]; dATP binding [GO:0032564]; heat shock protein binding [GO:0031072]; Hsp70 protein binding [GO:0030544]; identical protein binding [GO:0042802]; protein dimerization activity [GO:0046983]; protein domain specific binding [GO:0019904]; protein-containing complex binding [GO:0044877]; unfolded protein binding [GO:0051082]; chaperone cofactor-dependent protein refolding [GO:0051085]; negative regulation of protein refolding [GO:0061084]; protein-containing complex assembly [GO:0065003]; response to bacterium [GO:0009617]	0	#REF!	#REF!			reviewed	121.8	38.587	High	21	95	21	TRUE	FALSE	3	-0.0480539	0.403906	0.589932	3	0.0351726	0.731834	0.820492	6	-0.00644068	0.899736	0.937128	12.7825	12.5871	11.734	12.0086	12.1579	11.9551	11.916	12.2014	11.8601	11.8906	12.3493	11.9873	4120.6	4569.8	3970.5	3864.3	4709.6	3717.5	3796.8	5218.1	4060.1	1257	1548.9	1950.9	1168.9	783.2	1437.9	1071.8	1500	1715.1	12	12	10	12	12	10	12	12	10	High	High	High	High	High	High	High	High	High
D4A9Q3, F1LTW8, P62268	P62268	P62268	P62268	P62268	Rps23	40S ribosomal protein S23	cytosolic ribosome [GO:0022626]; cytosolic small ribosomal subunit [GO:0022627]; polysomal ribosome [GO:0042788]; ribosome [GO:0005840]; rough endoplasmic reticulum [GO:0005791]; small ribosomal subunit [GO:0015935]; synapse [GO:0045202]; structural constituent of ribosome [GO:0003735]; translation regulator activity [GO:0045182]; cytoplasmic translation [GO:0002181]; maintenance of translational fidelity [GO:1990145]; stress granule assembly [GO:0034063]; translation [GO:0006412]	0	#REF!	#REF!			reviewed	78.1	33.5664	High	5	28	5	TRUE	FALSE	3	-0.000725191	0.990348	0.995429	3	-0.0118653	0.869801	0.922659	6	-0.00629524	0.872398	0.919798	10.6554	10.5522	10.7578	10.931	8.99972	9.83826	10.9628	9.07039	9.73369	11.0454	8.94222	9.74584	1952.4	511.9	915.4	1995.8	537.6	851.4	2113.4	491.9	858.6	595.6	173.5	449.8	603.7	89.4	329.3	596.6	141.4	362.7	3	2	3	3	2	3	3	2	3	High	High	High	High	High	High	High	High	High
D4ABJ2	D4ABJ2	D4ABJ2	D4ABJ2	D4ABJ2	Cbln4	Cerebellin 4 precursor (Similar to cerebellin 4)	extracellular region [GO:0005576]; extracellular space [GO:0005615]; GABA-ergic synapse [GO:0098982]; synapse [GO:0045202]; inhibitory synapse assembly [GO:1904862]; maintenance of synapse structure [GO:0099558]; protein secretion [GO:0009306]	0	#REF!	#REF!			unreviewed	26.3	16.6667	High	3	4	3	TRUE	FALSE	2	-0.0236525	NA	NA	2	0.0111741	NA	NA	4	-0.0062392	0.89516	0.934534	NA	NA	8.36851	7.47816	8.28864	NA	7.40344	8.31606	NA	7.57969	8.20945	NA	178.3	312.7	NA	169.3	318.7	NA	191.3	296	NA	54.4	106	NA	51.2	53	NA	54	85.1	NA	1	2	NA	1	2	NA	1	2	NA	High	High	Not Found	High	High	Not Found	High	High	Not Found
P05413, P07483	P07483	P07483	P07483	P07483	Fabp3	Fatty acid-binding protein, heart (Fatty acid-binding protein 3) (Heart-type fatty acid-binding protein, H-FABP)	cytoplasm [GO:0005737]; cytosol [GO:0005829]; extracellular space [GO:0005615]; nucleus [GO:0005634]; sarcoplasm [GO:0016528]; cytoskeletal protein binding [GO:0008092]; fatty acid binding [GO:0005504]; icosatetraenoic acid binding [GO:0050543]; long-chain fatty acid binding [GO:0036041]; long-chain fatty acid transporter activity [GO:0005324]; oleic acid binding [GO:0070538]; brown fat cell differentiation [GO:0050873]; cholesterol homeostasis [GO:0042632]; fatty acid beta-oxidation [GO:0006635]; fatty acid metabolic process [GO:0006631]; fatty acid transport [GO:0015908]; intracellular lipid transport [GO:0032365]; long-chain fatty acid transport [GO:0015909]; phospholipid homeostasis [GO:0055091]; positive regulation of long-chain fatty acid import into cell [GO:0140214]; regulation of fatty acid oxidation [GO:0046320]; regulation of phosphatidylcholine biosynthetic process [GO:2001245]; response to fatty acid [GO:0070542]; response to insulin [GO:0032868]; response to xenobiotic stimulus [GO:0009410]	0	#REF!	#REF!			reviewed	138.7	45.8647	High	7	15	7	TRUE	FALSE	3	0.134896	0.594583	0.735157	3	-0.147108	0.371096	0.534075	6	-0.00610605	0.963965	0.977611	9.99774	9.41954	9.27729	9.75839	9.7897	8.07842	9.51531	10.2914	8.22448	9.37156	9.68177	8.13186	866.1	885.1	270.3	731.8	1253.2	299.1	662.4	821.3	280.5	264.2	300	132.8	221.4	208.4	115.7	187	236.1	118.5	1	4	1	1	4	1	1	4	1	Medium	High	High	Medium	High	High	Medium	High	High
Q9WTT7	Q9WTT7	Q9WTT7	Q9WTT7	Q9WTT7	Bzw2	eIF5-mimic protein 1 (Basic leucine zipper and W2 domain-containing protein 2) (Brain development-related molecule 2)	cytoplasm [GO:0005737]; cell differentiation [GO:0030154]; nervous system development [GO:0007399]; regulation of translational initiation [GO:0006446]	0	#REF!	#REF!			reviewed	53.2	33.4129	High	16	55	12	TRUE	FALSE	3	-0.156623	0.364051	0.562508	3	0.144537	0.0170593	0.176915	6	-0.00604306	0.949442	0.96799	10.5046	9.77561	9.28656	10.6628	11.0088	10.8048	10.5584	10.5977	10.8503	10.7707	11.1618	10.9774	1621.1	2060.5	1788.8	1508	1549.6	1846.2	1747.1	2291.1	2016.1	494.5	698.4	878.9	456.2	257.7	714.1	493.2	658.6	851.6	8	6	3	8	6	3	8	6	3	High	High	High	High	High	High	High	High	High
A0A0G2K4C4, D3ZV50, P29314	P29314	P29314	P29314	P29314	Rps9	40S ribosomal protein S9	cytoplasm [GO:0005737]; cytosolic ribosome [GO:0022626]; cytosolic small ribosomal subunit [GO:0022627]; nucleolus [GO:0005730]; ribonucleoprotein complex [GO:1990904]; small ribosomal subunit [GO:0015935]; synapse [GO:0045202]; 5.8S rRNA binding [GO:1990932]; rRNA binding [GO:0019843]; structural constituent of ribosome [GO:0003735]; translation regulator activity [GO:0045182]; positive regulation of cell population proliferation [GO:0008284]; positive regulation of translational fidelity [GO:0045903]; translation [GO:0006412]	0	#REF!	#REF!			reviewed	64.1	53.0928	High	16	75	6	TRUE	FALSE	3	-0.03741	0.594128	0.735051	3	0.0254373	0.352117	0.518182	6	-0.00598636	0.857055	0.910852	11.3983	11.4717	12.3728	12.0016	11.3721	10.7541	12.0354	11.2164	10.7638	12.0663	11.3642	10.7736	4100.5	2650.6	1727.1	4197.8	2379.4	1738.7	4288.5	2636.2	1750.6	1250.9	898.4	848.6	1269.8	395.7	672.5	1210.6	757.8	739.5	7	7	5	7	7	5	7	7	5	High	High	High	High	High	High	High	High	High
A0A0G2JZT5	A0A0G2JZT5	A0A0G2JZT5	A0A0G2JZT5	A0A0G2JZT5	2007-09-01	Septin	cleavage furrow [GO:0032154]; kinetochore [GO:0000776]; midbody [GO:0030496]; motile cilium [GO:0031514]; septin complex [GO:0031105]; spindle [GO:0005819]; GTP binding [GO:0005525]; spermatogenesis [GO:0007283]	0	#REF!	#REF!			unreviewed	41.6	54.6911	High	29	260	1	TRUE	FALSE	3	-0.00998745	0.696956	0.808378	3	-0.00172805	0.958588	0.973497	6	-0.00585775	0.738712	0.830233	13.5491	13.3935	13.6228	13.7675	13.423	14.0107	13.7147	13.4445	14.012	13.7107	13.4307	14.0546	13945.8	10982.8	16505.7	13444.2	11148	16521.1	13406.7	11042.2	17015.8	4254.3	3722.5	8110	4066.8	1853.9	6390.2	3784.6	3174.2	7188	16	22	23	16	22	23	16	22	23	Not Found	Not Found	Not Found	Not Found	Not Found	Not Found	Not Found	Not Found	Not Found
P84087	P84087	P84087	P84087	P84087	Cplx2	Complexin-2 (Complexin II, CPX II) (Synaphin-1)	calyx of Held [GO:0044305]; cytosol [GO:0005829]; dendrite [GO:0030425]; glutamatergic synapse [GO:0098978]; neuronal cell body [GO:0043025]; nucleus [GO:0005634]; perikaryon [GO:0043204]; postsynapse [GO:0098794]; presynapse [GO:0098793]; SNARE complex [GO:0031201]; synapse [GO:0045202]; synaptobrevin 2-SNAP-25-syntaxin-1a-complexin II complex [GO:0070033]; terminal bouton [GO:0043195]; calcium-dependent protein binding [GO:0048306]; SNARE binding [GO:0000149]; syntaxin-1 binding [GO:0017075]; mast cell degranulation [GO:0043303]; positive regulation of synaptic plasticity [GO:0031915]; regulation of neurotransmitter secretion [GO:0046928]; regulation of synaptic vesicle fusion to presynaptic active zone membrane [GO:0031630]; synaptic vesicle exocytosis [GO:0016079]; vesicle docking involved in exocytosis [GO:0006904]	0	#REF!	#REF!			reviewed	158.3	60.4478	High	10	66	6	TRUE	FALSE	3	-0.3686	0.285599	0.496314	3	0.357321	0.245806	0.421552	6	-0.00563968	0.980672	0.987573	11.1288	10.7956	11.3985	11.2816	12.1708	12.4508	10.4946	12.2648	12.0381	11.3504	12.9601	12.6647	2489.5	4610.9	5598.3	1442.7	4921.2	4205.6	2611.1	7968.4	6493.1	759.5	1562.8	2750.7	436.4	818.4	1626.7	737.1	2290.6	2742.9	5	9	9	5	9	9	5	9	9	High	High	High	High	High	High	High	High	High
A0A0G2K1X6, A0A0G2K1X6, O88778	A0A0G2K1X6	G3V984	G3V984	A0A0G2K1X6	Bsn	Protein bassoon (RCG25274, isoform CRA_a)	axon [GO:0030424]; cell surface [GO:0009986]; dendrite [GO:0030425]; GABA-ergic synapse [GO:0098982]; glutamatergic synapse [GO:0098978]; neuron projection terminus [GO:0044306]; postsynaptic density [GO:0014069]; presynaptic active zone cytoplasmic component [GO:0098831]; Schaffer collateral - CA1 synapse [GO:0098685]; structural constituent of presynaptic active zone [GO:0098882]; presynapse to nucleus signaling pathway [GO:0099526]; protein localization to synapse [GO:0035418]; regulation of synaptic vesicle cycle [GO:0098693]; synapse assembly [GO:0007416]	0	#REF!	#REF!			unreviewed	31	10.3738	High	29	69	27	TRUE	FALSE	3	0.0628258	0.634451	0.764812	3	-0.0740146	0.106839	0.283864	6	-0.00559438	0.929667	0.954851	9.97298	10.8997	10.686	11.6007	10.504	10.8937	11.568	10.7922	10.8267	11.4865	10.4206	10.8693	3105.8	1452.2	1902.5	3036.1	1773.3	1816.2	2869.4	1370.6	1870.6	947.5	492.2	934.8	918.4	294.9	702.5	810	394	790.2	14	7	7	14	7	7	14	7	7	High	High	High	High	High	High	High	High	High
B2GV43, M0RD40	M0RD40	M0RD40	M0RD40	M0RD40	Sik3	Non-specific serine/threonine protein kinase, EC 2.7.11.1	cytoplasm [GO:0005737]; nucleoplasm [GO:0005654]; ATP binding [GO:0005524]; magnesium ion binding [GO:0000287]; protein serine kinase activity [GO:0106310]; protein serine/threonine kinase activity [GO:0004674]; protein serine/threonine/tyrosine kinase activity [GO:0004712]; tau-protein kinase activity [GO:0050321]; cartilage development involved in endochondral bone morphogenesis [GO:0060351]; endochondral ossification [GO:0001958]; intracellular signal transduction [GO:0035556]; limb morphogenesis [GO:0035108]; microtubule cytoskeleton organization [GO:0000226]; multicellular organism growth [GO:0035264]; positive regulation of TORC1 signaling [GO:1904263]; positive regulation of TORC2 signaling [GO:1904515]; protein phosphorylation [GO:0006468]; regulation of protein localization [GO:0032880]; skeletal system morphogenesis [GO:0048705]	0	#REF!	#REF!			unreviewed	59.3	10.6789	High	12	23	12	TRUE	FALSE	3	-0.0607753	0.595025	0.735218	3	0.0502029	0.272068	0.445776	6	-0.0052862	0.923236	0.950847	8.95507	9.5588	9.24532	9.98968	9.45018	9.79312	10.1115	9.35491	9.58421	10.0995	9.49685	9.78725	1016.7	699.5	887.2	1106.3	654.8	767.6	1097.1	722.5	883.6	310.1	237.1	435.9	334.6	108.9	296.9	309.7	207.7	373.3	4	3	2	4	3	2	4	3	2	High	High	High	High	High	High	High	High	High
Q6AYI8	Q6AYI8	Q6AYI8	Q6AYI8	Q6AYI8	Edem2	alpha-1,2-Mannosidase, EC 3.2.1.-	endoplasmic reticulum [GO:0005783]; endoplasmic reticulum quality control compartment [GO:0044322]; membrane [GO:0016020]; calcium ion binding [GO:0005509]; mannosyl-oligosaccharide 1,2-alpha-mannosidase activity [GO:0004571]; carbohydrate metabolic process [GO:0005975]; mannose trimming involved in glycoprotein ERAD pathway [GO:1904382]; positive regulation of retrograde protein transport, ER to cytosol [GO:1904154]; response to unfolded protein [GO:0006986]; trimming of terminal mannose on B branch [GO:0036509]; ubiquitin-dependent glycoprotein ERAD pathway [GO:0097466]	0	#REF!	#REF!			unreviewed	45.4	6.07639	Medium	3	4	3	TRUE	FALSE	2	-0.00192542	NA	NA	2	-0.00859757	NA	NA	4	-0.0052615	0.923404	0.950847	8.04767	NA	NA	7.63372	NA	9.45348	7.75355	NA	9.3298	7.64458	NA	9.42543	198.6	NA	701.1	215.8	NA	643.5	200.1	NA	687.6	60.6	NA	344.5	65.3	NA	248.9	56.5	NA	290.5	1	NA	2	1	NA	2	1	NA	2	High	Not Found	High	High	Not Found	High	High	Not Found	High
B1WBN3, F7EV94, P11960, Q5EB89	B1WBN3, F7EV94, P11960, Q5EB89	P11960	F7EV94	P11960	Bckdha	2-oxoisovalerate dehydrogenase subunit alpha, mitochondrial, EC 1.2.4.4 (Branched-chain alpha-keto acid dehydrogenase E1 component alpha chain, BCKDE1A, BCKDH E1-alpha)	mitochondrial alpha-ketoglutarate dehydrogenase complex [GO:0005947]; mitochondrion [GO:0005739]; 2-oxoisovalerate dehydrogenase (acylating) activity [GO:0047101]; 3-methyl-2-oxobutanoate dehydrogenase (2-methylpropanoyl-transferring) activity [GO:0003863]; metal ion binding [GO:0046872]; protein-containing complex binding [GO:0044877]; branched-chain amino acid catabolic process [GO:0009083]; response to cAMP [GO:0051591]; response to glucocorticoid [GO:0051384]; response to nutrient [GO:0007584]	0	#REF!	#REF!			reviewed	82	13.6054	High	6	10	6	TRUE	FALSE	1	-0.0300653	NA	NA	1	0.019701	NA	NA	2	-0.00518215	NA	NA	6.55919	9.02403	9.36829	NA	8.56301	NA	NA	8.53294	NA	NA	8.58271	NA	NA	378.2	NA	NA	370.4	NA	NA	383.4	NA	NA	128.2	NA	NA	61.6	NA	NA	110.2	NA	NA	1	NA	NA	1	NA	NA	1	NA	Not Found	Medium	Not Found	Not Found	Medium	Not Found	Not Found	Medium	Not Found
A0A0G2K3G4, D4ACJ7, F1M2S4, P04256, Q5I0M7, Q6P6G9	P04256, Q5I0M7, Q6P6G9	P04256	P04256	P04256	Hnrnpa1	Heterogeneous nuclear ribonucleoprotein A1, hnRNP A1 (Helix-destabilizing protein, HDP) (Single-strand RNA-binding protein) (hnRNP core protein A1) [Cleaved into: Heterogeneous nuclear ribonucleoprotein A1, N-terminally processed ]	catalytic step 2 spliceosome [GO:0071013]; cytoplasm [GO:0005737]; cytosol [GO:0005829]; nucleoplasm [GO:0005654]; nucleoplasmic periphery of the nuclear pore complex [GO:1990826]; nucleus [GO:0005634]; ribonucleoprotein complex [GO:1990904]; spliceosomal complex [GO:0005681]; DNA/DNA annealing activity [GO:1990814]; G-rich strand telomeric DNA binding [GO:0098505]; miRNA binding [GO:0035198]; mRNA 3'-UTR binding [GO:0003730]; mRNA binding [GO:0003729]; pre-mRNA binding [GO:0036002]; protein domain specific binding [GO:0019904]; RNA binding [GO:0003723]; RNA strand annealing activity [GO:0033592]; sequence-specific mRNA binding [GO:1990825]; single-stranded DNA binding [GO:0003697]; single-stranded RNA binding [GO:0003727]; telomeric repeat-containing RNA binding [GO:0061752]; alternative mRNA splicing, via spliceosome [GO:0000380]; cellular response to epidermal growth factor stimulus [GO:0071364]; cellular response to glucose starvation [GO:0042149]; cellular response to potassium ion [GO:0035865]; cellular response to sodium arsenite [GO:1903936]; cellular response to thapsigargin [GO:1904579]; cellular response to tunicamycin [GO:1904577]; import into nucleus [GO:0051170]; lung development [GO:0030324]; male gonad development [GO:0008584]; mRNA transport [GO:0051028]; negative regulation of telomere maintenance via telomerase [GO:0032211]; nuclear export [GO:0051168]; positive regulation of action potential [GO:0045760]; positive regulation of gene expression [GO:0010628]; positive regulation of telomere maintenance via telomerase [GO:0032212]; regulation of alternative mRNA splicing, via spliceosome [GO:0000381]; RNA metabolic process [GO:0016070]; RNA splicing [GO:0008380]; transformation of host cell by virus [GO:0019087]	0	#REF!	#REF!			reviewed	188.3	49.375	High	16	164	10	TRUE	FALSE	3	-0.0162399	0.784427	0.872136	3	0.00588281	0.933885	0.957789	6	-0.00517852	0.89357	0.934105	12.6288	12.0915	10.8294	11.2483	11.1476	12.0561	11.3114	11.15	11.9419	11.3278	11.2048	11.9371	2432.6	2268.6	4258.5	2541.3	2272.4	3934.4	2570.4	2360.3	3921.3	742.1	768.9	2092.4	768.7	377.9	1521.8	725.6	678.5	1656.5	7	6	8	7	6	8	7	6	8	High	High	High	High	High	High	High	High	High
G3V9W0, Q99MJ7	G3V9W0	G3V9W0	G3V9W0	G3V9W0	Cetn2	Centrin 2 (Centrin 2, isoform CRA_b)	9+2 motile cilium [GO:0097729]; apical part of cell [GO:0045177]; centriole [GO:0005814]; centrosome [GO:0005813]; ciliary basal body [GO:0036064]; cilium [GO:0005929]; nuclear pore nuclear basket [GO:0044615]; photoreceptor connecting cilium [GO:0032391]; transcription export complex 2 [GO:0070390]; XPC complex [GO:0071942]; calcium ion binding [GO:0005509]; G-protein beta/gamma-subunit complex binding [GO:0031683]; heterotrimeric G-protein binding [GO:0032795]; microtubule binding [GO:0008017]; centriole replication [GO:0007099]; mitotic cell cycle [GO:0000278]; nucleotide-excision repair [GO:0006289]; regulation of cytokinesis [GO:0032465]; spermatogenesis [GO:0007283]	0	#REF!	#REF!			unreviewed	55.9	60.4651	High	8	21	7	TRUE	FALSE	3	0.279853	0.22814	0.443651	3	-0.290075	0.184906	0.363757	6	-0.00511098	0.97585	0.985402	NA	9.2588	9.41109	9.90779	10.9312	9.94793	9.99901	11.5356	10.0918	9.33405	10.8413	9.7413	960.6	1952.6	987.7	1023.3	2968.7	1091.3	645.4	1834.7	855.9	293	661.8	485.3	309.5	493.7	422.1	182.2	527.4	361.6	4	6	3	4	6	3	4	6	3	High	High	High	High	High	High	High	High	High
F1LQK6	F1LQK6	F1LQK6	F1LQK6	F1LQK6	Epha6	Receptor protein-tyrosine kinase, EC 2.7.10.1	integral component of plasma membrane [GO:0005887]; neuron projection [GO:0043005]; receptor complex [GO:0043235]; ATP binding [GO:0005524]; protein serine/threonine/tyrosine kinase activity [GO:0004712]; transmembrane receptor protein tyrosine kinase activity [GO:0004714]; transmembrane-ephrin receptor activity [GO:0005005]; axon guidance [GO:0007411]; positive regulation of kinase activity [GO:0033674]; transmembrane receptor protein tyrosine kinase signaling pathway [GO:0007169]	1	#REF!	#REF!			unreviewed	35.8	20.5534	High	14	71	1	TRUE	FALSE	1	0.288888	NA	NA	1	-0.299077	NA	NA	2	-0.00509466	NA	NA	NA	8.77775	NA	NA	8.10643	NA	NA	8.39532	NA	NA	7.80735	NA	NA	275.6	NA	NA	336.7	NA	NA	224	NA	NA	93.4	NA	NA	56	NA	NA	64.4	NA	NA	1	NA	NA	1	NA	NA	1	NA	Not Found	High	Not Found	Not Found	High	Not Found	Not Found	High	Not Found
G3V9P0, Q9WTV5	G3V9P0, Q9WTV5	Q9WTV5	G3V9P0	Q9WTV5	Psmd9	26S proteasome non-ATPase regulatory subunit 9 (26S proteasome regulatory subunit p27) (Transactivating protein Bridge-1)	cytoplasm [GO:0005737]; nucleus [GO:0005634]; bHLH transcription factor binding [GO:0043425]; protein C-terminus binding [GO:0008022]; transcription coactivator activity [GO:0003713]; negative regulation of insulin secretion [GO:0046676]; positive regulation of insulin secretion [GO:0032024]; positive regulation of transcription by RNA polymerase II [GO:0045944]; positive regulation of transcription, DNA-templated [GO:0045893]; proteasome regulatory particle assembly [GO:0070682]; type B pancreatic cell apoptotic process [GO:0097050]	0	#REF!	#REF!			reviewed	79	35.5856	High	7	26	7	TRUE	FALSE	3	0.0630077	0.116469	0.335508	3	-0.0730965	0.390947	0.550731	6	-0.0050444	0.913363	0.945549	9.50363	NA	8.63517	10.4213	11.5838	10.8978	10.5012	11.6002	10.9906	10.3927	11.3785	10.9125	1371.3	3069.6	1908	1449.4	3104.6	2034.7	1344.4	2662.3	1927.5	418.3	1040.4	937.5	438.4	516.3	787	379.5	765.3	814.2	5	6	5	5	6	5	5	6	5	High	High	High	High	High	High	High	High	High
B0BN35, F1M086, F1M7K9	B0BN35, F1M086, F1M7K9	B0BN35	B0BN35	B0BN35	Elp4	Elongator complex protein 4	cytoplasm [GO:0005737]; elongator holoenzyme complex [GO:0033588]; transcription elongation factor complex [GO:0008023]; phosphorylase kinase regulator activity [GO:0008607]; regulation of transcription by RNA polymerase II [GO:0006357]; tRNA wobble uridine modification [GO:0002098]	0	#REF!	#REF!			unreviewed	34.2	6.3981	High	2	4	2	TRUE	FALSE	2	0.00163323	NA	NA	2	-0.0116939	NA	NA	4	-0.00503031	0.910477	0.943662	7.55075	NA	NA	NA	6.3733	9.00927	NA	6.44626	8.93958	NA	6.29094	9.06824	NA	82.9	515.3	NA	87.2	491	NA	78.3	536.8	NA	28.1	253.2	NA	14.5	189.9	NA	22.5	226.8	NA	1	2	NA	1	2	NA	1	2	Not Found	High	High	Not Found	High	High	Not Found	High	High
A1A5L2, P38652, Q499Q4, Q62752	A1A5L2, P38652, Q499Q4	P38652	A1A5L2	P38652	Pgm1	Phosphoglucomutase-1, PGM 1, EC 5.4.2.2 (Glucose phosphomutase 1)	cytoplasm [GO:0005737]; cytosol [GO:0005829]; Z disc [GO:0030018]; magnesium ion binding [GO:0000287]; phosphoglucomutase activity [GO:0004614]; carbohydrate metabolic process [GO:0005975]; cellular calcium ion homeostasis [GO:0006874]; cellular response to magnetism [GO:0071259]; glucose metabolic process [GO:0006006]	0	#REF!	#REF!			reviewed	87.4	20.6406	High	11	12	11	TRUE	FALSE	2	-0.063197	NA	NA	2	0.0535191	NA	NA	4	-0.00483895	0.914373	0.946154	6.41785	8.07361	8.34563	NA	10.4459	7.28633	NA	10.3242	7.2817	NA	10.4924	7.34696	NA	1394.9	156.1	NA	1282	155.6	NA	1440.5	162.8	NA	472.8	76.7	NA	213.2	60.2	NA	414.1	68.8	NA	6	1	NA	6	1	NA	6	1	Not Found	High	High	Not Found	High	High	Not Found	High	High
A0A0G2K3Q6, A0A0G2QC57, P09117, Q6PCU3	P09117	P09117	P09117	P09117	Aldoc	Fructose-bisphosphate aldolase C, EC 4.1.2.13 (Brain-type aldolase)	axon [GO:0030424]; cytoplasm [GO:0005737]; cytosol [GO:0005829]; postsynaptic cytosol [GO:0099524]; cytoskeletal protein binding [GO:0008092]; fructose-bisphosphate aldolase activity [GO:0004332]; identical protein binding [GO:0042802]; protein-containing complex binding [GO:0044877]; aging [GO:0007568]; animal organ regeneration [GO:0031100]; apoptotic process [GO:0006915]; epithelial cell differentiation [GO:0030855]; fructose 1,6-bisphosphate metabolic process [GO:0030388]; glycolytic process [GO:0006096]; response to hypoxia [GO:0001666]; response to organic cyclic compound [GO:0014070]; response to organonitrogen compound [GO:0010243]	0	#REF!	#REF!			reviewed	137.1	72.7273	High	23	171	18	TRUE	FALSE	3	0.00624109	0.951391	0.973185	3	-0.0158704	0.938804	0.961995	6	-0.00481466	0.960066	0.975459	12.3653	11.3781	11.5062	11.5601	11.827	12.1596	11.4418	11.7814	12.3422	11.1788	11.9758	12.3444	3019.6	3633.1	4575	2781.7	3520.2	5192.5	2318.2	4028	5200.5	921.2	1231.4	2247.9	841.5	585.4	2008.4	654.4	1157.9	2196.8	12	8	11	12	8	11	12	8	11	High	High	High	High	High	High	High	High	High
Q99N27	Q99N27	Q99N27	Q99N27	Q99N27	Snx1	Sorting nexin-1	cytoplasm [GO:0005737]; cytosol [GO:0005829]; dendritic spine [GO:0043197]; early endosome [GO:0005769]; early endosome membrane [GO:0031901]; endosome [GO:0005768]; endosome membrane [GO:0010008]; extrinsic component of postsynaptic endosome membrane [GO:0098999]; Golgi apparatus [GO:0005794]; lamellipodium [GO:0030027]; lysosome [GO:0005764]; membrane [GO:0016020]; perinuclear region of cytoplasm [GO:0048471]; postsynaptic density [GO:0014069]; postsynaptic density, intracellular component [GO:0099092]; presynapse [GO:0098793]; protein-containing complex [GO:0032991]; retromer complex [GO:0030904]; retromer, tubulation complex [GO:0030905]; vesicle [GO:0031982]; epidermal growth factor receptor binding [GO:0005154]; identical protein binding [GO:0042802]; insulin receptor binding [GO:0005158]; leptin receptor binding [GO:1990460]; phosphatidylinositol binding [GO:0035091]; protein heterodimerization activity [GO:0046982]; protein homodimerization activity [GO:0042803]; transferrin receptor binding [GO:1990459]; early endosome to Golgi transport [GO:0034498]; endosomal transport [GO:0016197]; intracellular protein transport [GO:0006886]; lamellipodium morphogenesis [GO:0072673]; negative regulation of transforming growth factor beta receptor signaling pathway [GO:0030512]; neuron projection development [GO:0031175]; positive regulation of protein catabolic process [GO:0045732]; receptor internalization [GO:0031623]; retrograde transport, endosome to Golgi [GO:0042147]	0	#REF!	#REF!			reviewed	132.8	20.1149	High	9	22	8	TRUE	FALSE	3	-0.111392	0.329765	0.531908	3	0.101848	0.139654	0.315453	6	-0.00477186	0.943885	0.964319	8.4208	NA	7.85175	10.1411	7.5812	9.88249	10.2035	7.36982	9.69732	10.2581	7.74819	9.90403	1129.2	191.5	943.9	1179.1	165.4	830.2	1224.6	215	958.1	344.5	64.9	463.8	356.7	27.5	321.1	345.7	61.8	404.7	4	1	3	4	1	3	4	1	3	High	High	High	High	High	High	High	High	High
F1LU48	F1LU48	F1LU48	F1LU48	F1LU48	Ergic1	Endoplasmic reticulum-golgi intermediate compartment 1	COPII-coated ER to Golgi transport vesicle [GO:0030134]; endoplasmic reticulum [GO:0005783]; endoplasmic reticulum-Golgi intermediate compartment [GO:0005793]; endoplasmic reticulum-Golgi intermediate compartment membrane [GO:0033116]; integral component of endoplasmic reticulum membrane [GO:0030176]; integral component of Golgi membrane [GO:0030173]; membrane [GO:0016020]; nucleoplasm [GO:0005654]; endoplasmic reticulum to Golgi vesicle-mediated transport [GO:0006888]; retrograde vesicle-mediated transport, Golgi to endoplasmic reticulum [GO:0006890]	0	#REF!	#REF!			unreviewed	28.3	33.2268	High	9	73	9	TRUE	FALSE	3	-0.0817125	0.278437	0.489905	3	0.0724454	0.226588	0.401482	6	-0.00463352	0.92438	0.951537	11.5339	11.8003	11.5279	11.8541	12.1488	12.3924	11.8807	11.9922	12.2772	11.9917	12.2345	12.3863	3702	4540.9	5376.2	3770.8	4074	4963.7	4072.4	4819.1	5353.8	1129.3	1539.1	2641.6	1140.7	677.5	1919.9	1149.6	1385.3	2261.6	7	7	8	7	7	8	7	7	8	High	High	High	High	High	High	High	High	High
F1LWG2	F1LWG2	F1LWG2	F1LWG2	F1LWG2	Prmt8	Protein arginine methyltransferase 8	anchored component of the cytoplasmic side of the plasma membrane [GO:0098753]; plasma membrane [GO:0005886]; enzyme binding [GO:0019899]; histone-arginine N-methyltransferase activity [GO:0008469]; identical protein binding [GO:0042802]; protein homodimerization activity [GO:0042803]; protein-arginine omega-N asymmetric methyltransferase activity [GO:0035242]; protein-arginine omega-N monomethyltransferase activity [GO:0035241]; S-adenosyl-L-methionine binding [GO:1904047]; S-adenosylmethionine-dependent methyltransferase activity [GO:0008757]; histone methylation [GO:0016571]; peptidyl-arginine methylation [GO:0018216]; peptidyl-arginine methylation, to asymmetrical-dimethyl arginine [GO:0019919]; protein homooligomerization [GO:0051260]; protein methylation [GO:0006479]	0	#REF!	#REF!			unreviewed	36.4	45.1777	High	15	48	11	TRUE	FALSE	3	0.0175642	0.578612	0.723983	3	-0.026831	0.644649	0.753898	6	-0.00463339	0.871392	0.919371	9.27496	10.2922	10.4821	10.579	9.17118	10.5264	10.6417	9.19106	10.4966	10.6507	9.08108	10.4643	1529.7	576.5	1474.9	1597.6	584.5	1444.7	1607.6	541.6	1412.8	466.7	195.4	724.7	483.3	97.2	558.8	453.8	155.7	596.8	6	2	6	6	2	6	6	2	6	High	High	High	High	High	High	High	High	High
D3ZHS3	D3ZHS3	D3ZHS3	D3ZHS3	D3ZHS3	Nol4l	Nucleolar protein 4-like	cytosol [GO:0005829]; nucleoplasm [GO:0005654]	0	#REF!	#REF!			unreviewed	9.8	8.05369	High	3	5	2	TRUE	FALSE	3	0.0955038	0.167424	0.38725	3	-0.104721	0.373505	0.536298	6	-0.0046087	0.945449	0.965694	NA	NA	NA	6.4446	7.42122	6.46434	6.62498	7.49985	6.49185	6.40429	7.43379	6.17792	87.1	171.4	88.3	98.7	181	90	84.7	172.9	72.4	26.6	58.1	43.4	29.9	30.1	34.8	23.9	49.7	30.6	1	2	1	1	2	1	1	2	1	High	High	High	High	High	High	High	High	High
A0A0G2JVI6, A0A0G2K8F4, D4A8M2	A0A0G2JVI6	A0A0G2JVI6	A0A0G2JVI6	A0A0G2JVI6	Cask	Peripheral plasma membrane protein CASK	cell junction [GO:0030054]; integral component of membrane [GO:0016021]; ATP binding [GO:0005524]; protein kinase activity [GO:0004672]; localization [GO:0051179]	1	#REF!	#REF!			unreviewed	24.5	54.6753	High	35	195	1	TRUE	FALSE	2	-0.0840954	NA	NA	2	0.0749308	NA	NA	4	-0.00458232	0.93773	0.960021	NA	NA	NA	NA	7.72656	7.12102	NA	7.58346	7.09592	NA	7.83857	7.15886	NA	211.8	139.2	NA	191.8	136.8	NA	228.9	142.9	NA	71.8	68.4	NA	31.9	52.9	NA	65.8	60.4	NA	1	1	NA	1	1	NA	1	1	Not Found	Medium	High	Not Found	Medium	High	Not Found	Medium	High
P97577	P97577	P97577	P97577	P97577	Fez1	Fasciculation and elongation protein zeta-1 (Zygin I) (Zygin-1)	axon [GO:0030424]; cell projection [GO:0042995]; centrosome [GO:0005813]; cytoplasm [GO:0005737]; dendrite [GO:0030425]; Golgi apparatus [GO:0005794]; growth cone [GO:0030426]; microtubule [GO:0005874]; neuronal cell body [GO:0043025]; plasma membrane [GO:0005886]; gamma-tubulin binding [GO:0043015]; protein kinase C binding [GO:0005080]; protein N-terminus binding [GO:0047485]; cellular response to growth factor stimulus [GO:0071363]; establishment of cell polarity [GO:0030010]; establishment of mitochondrion localization [GO:0051654]; hippocampus development [GO:0021766]; mitochondrion morphogenesis [GO:0070584]; negative regulation of autophagosome assembly [GO:1902902]; positive regulation of anterograde axonal transport of mitochondrion [GO:0061881]; positive regulation of neuron differentiation [GO:0045666]; positive regulation of neuron projection development [GO:0010976]	0	#REF!	#REF!			reviewed	152.9	5.59796	High	2	3	2	TRUE	FALSE	1	-0.0045344	NA	NA	1	-0.0045344	NA	NA	2	-0.0045344	NA	NA	7.54535	NA	NA	NA	7.57894	NA	NA	7.5744	NA	NA	7.5744	NA	NA	191.2	NA	NA	190.6	NA	NA	190.6	NA	NA	64.8	NA	NA	31.7	NA	NA	54.8	NA	NA	2	NA	NA	2	NA	NA	2	NA	Not Found	High	Not Found	Not Found	High	Not Found	Not Found	High	Not Found
A0A0G2K3V8, B5DEP7	B5DEP7	B5DEP7	B5DEP7	B5DEP7	Snrpg	Small nuclear ribonucleoprotein G, snRNP-G	catalytic step 2 spliceosome [GO:0071013]; cytosol [GO:0005829]; methylosome [GO:0034709]; nucleoplasm [GO:0005654]; nucleus [GO:0005634]; P granule [GO:0043186]; precatalytic spliceosome [GO:0071011]; ribonucleoprotein complex [GO:1990904]; SMN-Sm protein complex [GO:0034719]; spliceosomal tri-snRNP complex [GO:0097526]; U1 snRNP [GO:0005685]; U12-type spliceosomal complex [GO:0005689]; U2 snRNP [GO:0005686]; U2-type catalytic step 2 spliceosome [GO:0071007]; U2-type precatalytic spliceosome [GO:0071005]; U2-type prespliceosome [GO:0071004]; U4 snRNP [GO:0005687]; U4/U6 x U5 tri-snRNP complex [GO:0046540]; U5 snRNP [GO:0005682]; U7 snRNP [GO:0005683]; RNA binding [GO:0003723]; U1 snRNP binding [GO:1990446]; mRNA splicing, via spliceosome [GO:0000398]; spliceosomal snRNP assembly [GO:0000387]	0	#REF!	#REF!			unreviewed	75.4	25	High	2	13	2	TRUE	FALSE	3	-0.000971973	0.986587	0.993916	3	-0.00788582	0.904754	0.939942	6	-0.00442889	0.903518	0.940184	6.78398	9.30606	8.46801	7.27705	9.55976	9.3226	7.26772	9.47452	9.41426	7.27053	9.65213	9.2131	155.1	754.7	640.3	154.1	711.4	682.3	154.4	804.6	593.5	47.3	255.8	314.6	46.6	118.3	263.9	43.6	231.3	250.7	1	2	1	1	2	1	1	2	1	High	High	High	High	High	High	High	High	High
G3V849, P97836	G3V849, P97836	P97836	G3V849	P97836	Dlgap1	Disks large-associated protein 1, DAP-1 (Guanylate kinase-associated protein, rGKAP) (PSD-95/SAP90-binding protein 1) (SAP90/PSD-95-associated protein 1, SAPAP1)	glutamatergic synapse [GO:0098978]; plasma membrane [GO:0005886]; postsynaptic density [GO:0014069]; postsynaptic density, intracellular component [GO:0099092]; postsynaptic membrane [GO:0045211]; postsynaptic specialization [GO:0099572]; synapse [GO:0045202]; molecular adaptor activity [GO:0060090]; protein domain specific binding [GO:0019904]; protein-containing complex binding [GO:0044877]; structural constituent of postsynaptic density [GO:0098919]; aggresome assembly [GO:0070842]; chemical synaptic transmission [GO:0007268]; maintenance of postsynaptic density structure [GO:0099562]; protein localization to synapse [GO:0035418]; regulation of postsynaptic neurotransmitter receptor activity [GO:0098962]; regulation of proteasomal protein catabolic process [GO:0061136]	0	#REF!	#REF!			reviewed	182.4	6.85484	High	7	22	5	TRUE	FALSE	2	0.151757	NA	NA	2	-0.160093	NA	NA	4	-0.00416795	0.971578	0.982429	9.59991	10.2404	9.93192	6.55766	NA	9.01625	6.74685	NA	9.13057	6.25739	NA	8.99633	94.2	NA	517.8	107.4	NA	560.5	76.5	NA	510.7	28.7	NA	254.4	32.5	NA	216.8	21.6	NA	215.7	1	NA	2	1	NA	2	1	NA	2	High	High	High	High	High	High	High	High	High
D3ZC89	D3ZC89	D3ZC89	D3ZC89	D3ZC89	Fam114a2	Family with sequence similarity 114, member A2	0	0	#REF!	#REF!			unreviewed	6.8	17.2345	High	5	5	5	TRUE	FALSE	2	-0.0319792	NA	NA	2	0.0236727	NA	NA	4	-0.00415326	0.966633	0.978634	7.53683	NA	7.55842	7.17891	8.06717	NA	7.34607	7.83605	NA	7.29737	7.99605	NA	144.9	268.2	NA	162.7	228.5	NA	157.3	255.3	NA	44.2	90.9	NA	49.2	38	NA	44.4	73.4	NA	1	2	NA	1	2	NA	1	2	NA	High	High	Not Found	High	High	Not Found	High	High	Not Found
A0A0U1RRZ5, Q6MG48	A0A0U1RRZ5, Q6MG48	Q6MG48	A0A0U1RRZ5	Q6MG48	Prrc2a	Protein PRRC2A (HLA-B-associated transcript 2) (Proline-rich and coiled-coil-containing protein 2A)	cytoplasm [GO:0005737]; nucleus [GO:0005634]; cell differentiation [GO:0030154]	0	#REF!	#REF!			reviewed	43.2	18.5099	High	29	83	29	TRUE	FALSE	3	-0.0398882	0.0891136	0.305359	3	0.0315876	0.439899	0.590888	6	-0.00415032	0.860918	0.913207	10.5829	11.0032	10.2772	11.9866	12.0532	11.0274	11.925	12.0359	10.9868	11.9988	12.0398	11.1234	4058.2	4250	2087.3	3888.5	4199.1	2029.3	4092.6	4210.7	2230.9	1238	1440.5	1025.6	1176.3	698.3	784.9	1155.3	1210.4	942.4	15	18	9	15	18	9	15	18	9	High	High	High	High	High	High	High	High	High
Q6EV70	Q6EV70	Q6EV70	Q6EV70	Q6EV70	Pofut1	GDP-fucose protein O-fucosyltransferase 1, EC 2.4.1.221 (Peptide-O-fucosyltransferase 1, O-FucT-1)	endoplasmic reticulum [GO:0005783]; membrane [GO:0016020]; fucosyltransferase activity [GO:0008417]; peptide-O-fucosyltransferase activity [GO:0046922]; angiogenesis [GO:0001525]; fucose metabolic process [GO:0006004]; heart development [GO:0007507]; nervous system development [GO:0007399]; Notch signaling pathway [GO:0007219]; protein O-linked fucosylation [GO:0036066]; protein O-linked glycosylation [GO:0006493]; regulation of Notch signaling pathway [GO:0008593]; somitogenesis [GO:0001756]	0	#REF!	#REF!			reviewed	97.3	20.5063	High	6	15	6	TRUE	FALSE	3	-0.12945	0.313343	0.518109	3	0.121357	0.380846	0.54323	6	-0.00404623	0.964287	0.977611	8.55421	9.23601	9.32778	9.62388	7.49185	9.77775	9.64024	7.17891	9.68598	9.5411	7.7807	9.93575	789	180	877.8	798	144.9	823.7	745	219.9	979.4	240.7	61	431.3	241.4	24.1	318.6	210.3	63.2	413.7	3	1	3	3	1	3	3	1	3	High	High	High	High	High	High	High	High	High
Q62829	Q62829	Q62829	Q62829	Q62829	Pak3	Serine/threonine-protein kinase PAK 3, EC 2.7.11.1 (Beta-PAK) (p21-activated kinase 3, PAK-3) (p65-PAK)	cytoplasm [GO:0005737]; endosome [GO:0005768]; glutamatergic synapse [GO:0098978]; postsynaptic density [GO:0014069]; ATP binding [GO:0005524]; GTPase binding [GO:0051020]; MAP kinase kinase activity [GO:0004708]; metal ion binding [GO:0046872]; protein kinase activity [GO:0004672]; protein serine kinase activity [GO:0106310]; protein serine/threonine kinase activity [GO:0004674]; SH3 domain binding [GO:0017124]; small GTPase binding [GO:0031267]; axonogenesis [GO:0007409]; cellular response to organic cyclic compound [GO:0071407]; dendrite development [GO:0016358]; dendritic spine development [GO:0060996]; dendritic spine morphogenesis [GO:0060997]; intracellular signal transduction [GO:0035556]; positive regulation of dendritic spine morphogenesis [GO:0061003]; positive regulation of DNA biosynthetic process [GO:2000573]; positive regulation of fibroblast migration [GO:0010763]; positive regulation of neuron apoptotic process [GO:0043525]; protein phosphorylation [GO:0006468]; regulation of actin cytoskeleton organization [GO:0032956]; regulation of actin filament polymerization [GO:0030833]; regulation of axonogenesis [GO:0050770]; regulation of MAPK cascade [GO:0043408]; regulation of neuron projection development [GO:0010975]	0	#REF!	#REF!			reviewed	189.6	38.6029	High	17	64	7	TRUE	FALSE	3	-0.0132093	0.687757	0.804449	3	0.00516086	0.869049	0.922417	6	-0.0040242	0.833705	0.89526	9.93295	10.4973	9.19746	10.4815	11.2988	11.5648	10.4393	11.2577	11.6084	10.4317	11.3264	11.6025	1429.7	2519.3	3029.4	1388.5	2448.6	3122.4	1381.2	2568	3109.5	436.1	853.9	1488.5	420	407.2	1207.7	389.9	738.2	1313.5	5	7	8	5	7	8	5	7	8	High	High	High	High	High	High	High	High	High
D4ABK7	D4ABK7	D4ABK7	D4ABK7	D4ABK7	Hnrnph3	Heterogeneous nuclear ribonucleoprotein H3	nucleoplasm [GO:0005654]; nucleus [GO:0005634]; ribonucleoprotein complex [GO:1990904]; RNA binding [GO:0003723]; epithelial cell differentiation [GO:0030855]; regulation of RNA splicing [GO:0043484]	0	#REF!	#REF!			unreviewed	16.3	24.5665	High	7	37	6	TRUE	FALSE	3	-0.0112052	0.885025	0.933468	3	0.00318187	0.979001	0.986346	6	-0.00401164	0.946567	0.966169	10.5013	9.52611	7.87221	8.57592	9.34939	10.4324	8.66888	9.36304	10.2922	8.78692	9.20359	10.3768	381.6	652.3	1381.9	407	658.5	1253.9	441.7	589.6	1329.6	116.4	221.1	679	123.1	109.5	485	124.7	169.5	561.6	2	3	4	2	3	4	2	3	4	High	High	High	High	High	High	High	High	High
A0A0G2K3L0	A0A0G2K3L0	A0A0G2K3L0	A0A0G2K3L0	A0A0G2K3L0	NA	NA	#N/A	0	#REF!	#REF!			NA	NA	15.748	High	2	15	2	TRUE	FALSE	3	-0.00527284	0.960303	0.977065	3	-0.00272181	0.944844	0.965378	6	-0.00399733	0.932326	0.955878	7.40003	9.06636	7.8125	10.055	9.73488	9.24959	10.2279	9.58928	9.20653	10.0825	9.66267	9.2861	1063.8	852.1	608.7	1199.2	770.3	590.8	1084.3	810.5	624.3	324.5	288.8	299.1	362.7	128.1	228.5	306.1	233	263.7	2	2	1	2	2	1	2	2	1	High	High	High	High	High	High	High	High	High
B0BNM7, G3V985	B0BNM7, G3V985	B0BNM7	G3V985	B0BNM7	Sco1	Sco1 protein	integral component of mitochondrial inner membrane [GO:0031305]; mitochondrion [GO:0005739]; myofibril [GO:0030016]; copper chaperone activity [GO:0016531]; copper ion binding [GO:0005507]; cellular copper ion homeostasis [GO:0006878]; cyclooxygenase pathway [GO:0019371]; mitochondrial cytochrome c oxidase assembly [GO:0033617]; negative regulation of cellular response to insulin stimulus [GO:1900077]; negative regulation of proteasomal protein catabolic process [GO:1901799]; negative regulation of protein kinase B signaling [GO:0051898]; posttranscriptional regulation of gene expression [GO:0010608]; protein localization to plasma membrane [GO:0072659]; regulation of cytochrome-c oxidase activity [GO:1904959]	0	#REF!	#REF!			unreviewed	42.5	8.75912	High	3	6	3	TRUE	FALSE	2	-0.22765	NA	NA	2	0.219767	NA	NA	4	-0.00394139	0.978057	0.986283	7.64024	NA	NA	NA	9.34296	9.68947	NA	9.06717	9.50997	NA	9.60918	9.86279	NA	649.4	825.7	NA	536.4	729.1	NA	781	931.1	NA	220.1	405.7	NA	89.2	282	NA	224.5	393.3	NA	2	2	NA	2	2	NA	2	2	High	High	High	High	High	High	High	High	High
B1WBW4	B1WBW4	B1WBW4	B1WBW4	B1WBW4	Armc10	Armadillo repeat-containing protein 10	endoplasmic reticulum [GO:0005783]; endoplasmic reticulum membrane [GO:0005789]; integral component of membrane [GO:0016021]; mitochondrion [GO:0005739]; negative regulation of intrinsic apoptotic signaling pathway by p53 class mediator [GO:1902254]; regulation of growth [GO:0040008]	1	#REF!	#REF!			reviewed	39.2	55.2288	High	12	103	12	TRUE	FALSE	3	-0.289594	0.0600712	0.282483	3	0.281885	0.108366	0.285361	6	-0.00385454	0.979038	0.986824	12.8865	12.4316	12.2223	11.8025	12.0744	11.7852	11.6601	11.693	11.4402	12.1483	12.4907	11.8688	3571.9	4312.9	3529.5	3236.3	3310.9	2778.8	4539.6	5755.2	3740	1089.6	1461.8	1734.2	979	550.6	1074.8	1281.5	1654.4	1579.9	10	10	6	10	10	6	10	10	6	High	High	High	High	High	High	High	High	High
D4A5J1	D4A5J1	D4A5J1	D4A5J1	D4A5J1	Kbtbd11	Kelch repeat and BTB domain-containing 11 (Similar to mKIAA0711 protein (Predicted))	0	0	#REF!	#REF!			unreviewed	11.3	13.4281	High	4	11	4	TRUE	FALSE	3	0.170745	0.0258181	0.253578	3	-0.17822	0.273014	0.447119	6	-0.00373777	0.970227	0.981287	7.90388	NA	6.39917	9.71425	8.5744	7.57213	9.94075	8.71321	7.71905	9.76487	8.22497	7.33628	840	381.2	190.3	982.8	419.7	210.7	870	299.2	161.6	256.3	129.2	93.5	297.3	69.8	81.5	245.6	86	68.3	2	3	1	2	3	1	2	3	1	High	High	High	High	High	High	High	High	High
A0A0G2K5J5, D4A9F4	A0A0G2K5J5, D4A9F4	D4A9F4	D4A9F4	D4A9F4	Ntng2	Netrin G2 (Netrin G2 (Predicted), isoform CRA_a)	anchored component of plasma membrane [GO:0046658]; anchored component of presynaptic active zone membrane [GO:0099029]; axon [GO:0030424]; glutamatergic synapse [GO:0098978]; laminin complex [GO:0043256]; plasma membrane [GO:0005886]; Schaffer collateral - CA1 synapse [GO:0098685]; animal organ morphogenesis [GO:0009887]; axonogenesis [GO:0007409]; basement membrane assembly [GO:0070831]; cell migration [GO:0016477]; modulation of chemical synaptic transmission [GO:0050804]; postsynaptic specialization assembly [GO:0098698]; regulation of neuron migration [GO:2001222]; regulation of neuron projection arborization [GO:0150011]; regulation of neuron projection development [GO:0010975]; regulation of presynapse assembly [GO:1905606]; substrate adhesion-dependent cell spreading [GO:0034446]; synaptic membrane adhesion [GO:0099560]; tissue development [GO:0009888]	0	#REF!	#REF!			unreviewed	56.1	29.6099	High	14	52	14	TRUE	FALSE	3	0.0151407	0.886025	0.933925	3	-0.0226162	0.815159	0.882489	6	-0.00373773	0.950334	0.968677	11.0046	10.5436	10.9068	10.4529	9.97068	11.4959	10.6046	9.80735	11.5529	10.5753	9.79863	11.4777	1401.6	1003.4	2888	1557	896	3004.5	1525.7	890.6	2851.8	427.6	340.1	1419	471	149	1162.1	430.7	256	1204.7	6	4	9	6	4	9	6	4	9	High	High	High	High	High	High	High	High	High
D3ZHY9	D3ZHY9	D3ZHY9	D3ZHY9	D3ZHY9	Rasal1	RAS protein activator like 1 (GAP1 like) (Predicted) (RAS protein activator-like 1)	cytosol [GO:0005829]; plasma membrane [GO:0005886]; GTPase activator activity [GO:0005096]; metal ion binding [GO:0046872]; phospholipid binding [GO:0005543]; cellular response to calcium ion [GO:0071277]; intracellular signal transduction [GO:0035556]; negative regulation of Ras protein signal transduction [GO:0046580]; positive regulation of dendrite extension [GO:1903861]; regulation of GTPase activity [GO:0043087]	0	#REF!	#REF!			unreviewed	29.4	37.0787	High	25	91	25	TRUE	FALSE	3	0.0195625	0.804188	0.884608	3	-0.0269605	0.709478	0.802531	6	-0.00369897	0.934919	0.958028	11.4575	12.0199	11.83	11.512	12.0686	10.1976	11.6625	11.9835	10.1909	11.6089	11.9976	10.0908	2920.5	4295.5	1174.3	3241.6	4049.3	1168.9	3123.4	4089.3	1090.5	890.9	1455.9	577	980.6	673.4	452.1	881.7	1175.5	460.7	14	13	6	14	13	6	14	13	6	High	High	High	High	High	High	High	High	High
D3ZRX9, P37397	P37397	P37397	P37397	P37397	Cnn3	Calponin-3 (Calponin, acidic isoform) (Calponin, non-muscle isoform)	actin filament [GO:0005884]; cytoskeleton [GO:0005856]; dendrite [GO:0030425]; dendritic spine [GO:0043197]; microtubule [GO:0005874]; neuronal cell body [GO:0043025]; postsynaptic density [GO:0014069]; actin binding [GO:0003779]; calmodulin binding [GO:0005516]; microtubule binding [GO:0008017]; protein-macromolecule adaptor activity [GO:0030674]; actomyosin structure organization [GO:0031032]; epithelial cell differentiation [GO:0030855]; negative regulation of ATP-dependent activity [GO:0032780]	0	#REF!	#REF!			reviewed	91.9	33.6364	High	9	43	9	TRUE	FALSE	3	0.247233	0.120309	0.339051	3	-0.254546	0.122409	0.300768	6	-0.00365692	0.978263	0.986283	10.0733	9.81714	10.4345	10.356	11.3604	10.5686	10.7842	11.4699	10.7726	10.2581	10.9245	10.3387	1310.6	2629.1	1518.7	1763.5	2836.5	1749.3	1224.6	1943.6	1295	399.8	891.1	746.2	533.5	471.7	676.6	345.7	558.7	547	6	5	5	6	5	5	6	5	5	High	High	High	High	High	High	High	High	High
A0A0G2JV31, O54975	A0A0G2JV31, O54975	O54975	A0A0G2JV31	O54975	Xpnpep1	Xaa-Pro aminopeptidase 1, EC 3.4.11.9 (Aminoacylproline aminopeptidase) (Cytosolic aminopeptidase P) (Soluble aminopeptidase P, sAmp) (X-Pro aminopeptidase 1) (X-prolyl aminopeptidase 1, soluble)	cytoplasm [GO:0005737]; cytosol [GO:0005829]; aminopeptidase activity [GO:0004177]; manganese ion binding [GO:0030145]; metalloaminopeptidase activity [GO:0070006]; protein homodimerization activity [GO:0042803]; bradykinin catabolic process [GO:0010815]; proteolysis [GO:0006508]	0	#REF!	#REF!			reviewed	91.5	23.756	High	13	51	13	TRUE	FALSE	3	-0.121565	0.353358	0.554244	3	0.114432	0.01102	0.171563	6	-0.00356652	0.961221	0.976185	10.9758	11.0028	9.84471	11.1085	11.3977	10.7068	11.0332	11.082	10.733	11.2379	11.4882	10.8301	2207.9	2698.1	1671.3	2095.7	2167.8	1702	2415.2	2872.7	1820.5	673.5	914.5	821.2	633.9	360.5	658.3	681.8	825.8	769	7	6	5	7	6	5	7	6	5	High	High	High	High	High	High	High	High	High
B2RYL4	B2RYL4	B2RYL4	B2RYL4	B2RYL4	Armc6	Armadillo repeat containing 6 (Armc6 protein) (RCG38798, isoform CRA_a)	cytosol [GO:0005829]; hematopoietic progenitor cell differentiation [GO:0002244]	0	#REF!	#REF!			unreviewed	10.8	9.40171	High	3	6	3	TRUE	FALSE	2	0.192119	NA	NA	2	-0.198965	NA	NA	4	-0.0034229	0.978057	0.986283	NA	9.42017	6.79181	8.61434	8.97699	NA	8.75956	9.21602	NA	8.4292	8.76421	NA	391.9	503.9	NA	433.4	594.7	NA	344.7	434.8	NA	119.6	170.8	NA	131.1	98.9	NA	97.3	125	NA	1	1	NA	1	1	NA	1	1	NA	High	High	Not Found	High	High	Not Found	High	High	Not Found
D3ZFQ8	D3ZFQ8	D3ZFQ8	D3ZFQ8	D3ZFQ8	Cyc1	Cytochrome c-1	mitochondrial inner membrane [GO:0005743]; mitochondrial respiratory chain complex III [GO:0005750]; mitochondrion [GO:0005739]; electron transfer activity [GO:0009055]; heme binding [GO:0020037]; metal ion binding [GO:0046872]; mitochondrial electron transport, ubiquinol to cytochrome c [GO:0006122]; response to glucagon [GO:0033762]	0	#REF!	#REF!			unreviewed	31.4	57.362	High	14	112	14	TRUE	FALSE	3	-0.0521434	0.1624	0.381815	3	0.0457759	0.396892	0.556217	6	-0.0031838	0.922215	0.950278	12.6896	12.2351	12.1908	11.3737	12.1576	12.7775	11.3318	12.0596	12.761	11.4374	12.1219	12.8868	2653.5	4568.7	7021.3	2577.5	4268.8	6941.2	2773.4	4457	7573.8	809.5	1548.5	3449.9	779.7	709.9	2684.8	782.9	1281.2	3199.4	7	10	7	7	10	7	7	10	7	High	High	High	High	High	High	High	High	High
A0A0A0MXU2, A0A0G2K9F9, O35828	A0A0A0MXU2, A0A0G2K9F9, O35828	O35828	A0A0G2K9F9	O35828	Coro7	Coronin-7, Crn7 (70 kDa WD repeat tumor rejection antigen)	cytoplasmic vesicle [GO:0031410]; cytosol [GO:0005829]; Golgi apparatus [GO:0005794]; Golgi membrane [GO:0000139]; integral component of membrane [GO:0016021]; trans-Golgi network [GO:0005802]; actin binding [GO:0003779]; actin filament binding [GO:0051015]; actin filament organization [GO:0007015]; actin filament polymerization [GO:0030041]; cell migration [GO:0016477]; establishment of cell polarity [GO:0030010]; Golgi organization [GO:0007030]; Golgi to endosome transport [GO:0006895]; protein transport [GO:0015031]	1	#REF!	#REF!			reviewed	74.6	5.85683	High	5	7	5	TRUE	FALSE	3	0.0157916	0.591803	0.733977	3	-0.0218016	0.923239	0.951576	6	-0.00300496	0.974834	0.9846	NA	NA	NA	6.65535	9.82257	9.41912	6.67243	9.88096	9.39103	6.26491	9.84956	9.71716	100.8	905.5	684.6	102	942.9	671.4	76.9	922.6	841.7	30.8	306.9	336.4	30.9	156.8	259.7	21.7	265.2	355.6	1	3	1	1	3	1	1	3	1	High	High	High	High	High	High	High	High	High
B5DEQ4	B5DEQ4	B5DEQ4	B5DEQ4	B5DEQ4	Snrpb2	RCG27500, isoform CRA_c (Small nuclear ribonucleoprotein polypeptide B) (Small nuclear ribonucleoprotein polypeptide B2)	catalytic step 2 spliceosome [GO:0071013]; cytoplasmic ribonucleoprotein granule [GO:0036464]; fibrillar center [GO:0001650]; nuclear speck [GO:0016607]; nucleus [GO:0005634]; small nuclear ribonucleoprotein complex [GO:0030532]; spliceosomal complex [GO:0005681]; U1 snRNP [GO:0005685]; U2 snRNP [GO:0005686]; U2-type catalytic step 2 spliceosome [GO:0071007]; U2-type precatalytic spliceosome [GO:0071005]; snRNP binding [GO:0070990]; U1 snRNA binding [GO:0030619]; mRNA splicing, via spliceosome [GO:0000398]	0	#REF!	#REF!			unreviewed	43.5	23.1111	High	5	28	3	TRUE	FALSE	3	0.110976	0.208998	0.429445	3	-0.116827	0.124692	0.302502	6	-0.00292565	0.963735	0.977611	6.90328	7.4814	7.59619	9.82988	9.72434	10.3157	9.94427	9.9387	10.3199	9.80429	9.56415	10.151	910.1	845.9	1274.5	985.2	981.4	1278.2	894.1	757	1137	277.6	286.7	626.2	298	163.2	494.4	252.4	217.6	480.3	3	3	2	3	3	2	3	3	2	High	High	High	High	High	High	High	High	High
A0A0G2JT30, Q5U2R0	A0A0G2JT30, Q5U2R0	Q5U2R0	Q5U2R0	Q5U2R0	Mat2b	Methionine adenosyltransferase 2 subunit beta (Methionine adenosyltransferase II beta, MAT II beta)	methionine adenosyltransferase complex [GO:0048269]; nucleus [GO:0005634]; enzyme binding [GO:0019899]; methionine adenosyltransferase regulator activity [GO:0048270]; one-carbon metabolic process [GO:0006730]; S-adenosylmethionine biosynthetic process [GO:0006556]	0	#REF!	#REF!			reviewed	48.2	29.0419	High	9	24	9	TRUE	FALSE	3	0.14399	0.281515	0.491884	3	-0.149529	0.0655085	0.239361	6	-0.00276954	0.974075	0.984402	10.1709	10.0171	8.2738	9.44708	7.28355	8.67136	9.68264	7.53294	8.61839	9.35381	7.15583	8.44377	698	155.8	407.7	821.8	185.2	393	654.3	142.6	348.2	212.9	52.8	200.3	248.6	30.8	152	184.7	41	147.1	4	1	2	4	1	2	4	1	2	High	High	High	High	High	High	High	High	High
Q3MHS9, Q5BJY2, Q6AYJ7	Q3MHS9	Q3MHS9	Q3MHS9	Q3MHS9	Cct6a	Chaperonin containing Tcp1, subunit 6A (Zeta 1) (Chaperonin subunit 6a (Zeta))	acrosomal vesicle [GO:0001669]; cell body [GO:0044297]; chaperonin-containing T-complex [GO:0005832]; microtubule [GO:0005874]; zona pellucida receptor complex [GO:0002199]; ATP binding [GO:0005524]; ATP hydrolysis activity [GO:0016887]; protein folding chaperone [GO:0044183]; unfolded protein binding [GO:0051082]; WD40-repeat domain binding [GO:0071987]; binding of sperm to zona pellucida [GO:0007339]; chaperone-mediated protein folding [GO:0061077]; positive regulation of establishment of protein localization to telomere [GO:1904851]; positive regulation of telomere maintenance via telomerase [GO:0032212]; protein folding [GO:0006457]; protein stabilization [GO:0050821]; toxin transport [GO:1901998]	0	#REF!	#REF!			unreviewed	48.6	78.7194	High	35	313	35	TRUE	FALSE	3	-0.083159	0.286324	0.496335	3	0.0776831	0.193769	0.37132	6	-0.00273796	0.956539	0.97299	14.171	14.0651	14.3156	14.2764	13.8327	13.9542	14.136	13.6914	13.9864	14.2893	13.9012	14.1058	19843.3	14590.2	15871.5	18003.1	13228.6	16230.5	20022.1	15299.2	17630.7	6053.4	4945.2	7798.4	5445.9	2199.9	6277.8	5652.1	4397.9	7447.7	28	21	22	28	21	22	28	21	22	High	High	High	High	High	High	High	High	High
P55770	P55770	P55770	P55770	P55770	Snu13	NHP2-like protein 1 (High mobility group-like nuclear protein 2 homolog 1) (OTK27) (U4/U6.U5 small nuclear ribonucleoprotein SNU13) (U4/U6.U5 tri-snRNP 15.5 kDa protein) [Cleaved into: NHP2-like protein 1, N-terminally processed ]	box C/D RNP complex [GO:0031428]; dense fibrillar component [GO:0001651]; nucleolus [GO:0005730]; nucleus [GO:0005634]; precatalytic spliceosome [GO:0071011]; protein-containing complex [GO:0032991]; small-subunit processome [GO:0032040]; U2-type precatalytic spliceosome [GO:0071005]; U4/U6 x U5 tri-snRNP complex [GO:0046540]; U4atac snRNP [GO:0005690]; ATPase binding [GO:0051117]; box C/D RNA binding [GO:0034512]; RNA binding [GO:0003723]; U3 snoRNA binding [GO:0034511]; U4 snRNA binding [GO:0030621]; U4atac snRNA binding [GO:0030622]; box C/D snoRNP assembly [GO:0000492]; maturation of LSU-rRNA [GO:0000470]; maturation of SSU-rRNA [GO:0030490]; mRNA splicing, via spliceosome [GO:0000398]; single fertilization [GO:0007338]	0	#REF!	#REF!			reviewed	87.6	15.625	High	2	3	2	TRUE	FALSE	1	-0.0997323	NA	NA	1	0.0945713	NA	NA	2	-0.00258051	NA	NA	NA	NA	NA	6.71149	NA	NA	6.61176	NA	NA	6.80607	NA	NA	104.8	NA	NA	97.8	NA	NA	111.9	NA	NA	32	NA	NA	29.6	NA	NA	31.6	NA	NA	1	NA	NA	1	NA	NA	1	NA	NA	High	Not Found	High	High	Not Found	High	High	Not Found	High
M0RC54, P70489	M0RC54	M0RC54	M0RC54	M0RC54	Bod1l1	Biorientation of chromosomes in cell division 1-like 1	centrosome [GO:0005813]; outer kinetochore [GO:0000940]; Set1C/COMPASS complex [GO:0048188]; spindle microtubule [GO:0005876]; spindle pole [GO:0000922]; protein phosphatase 2A binding [GO:0051721]; protein phosphatase inhibitor activity [GO:0004864]; cellular response to DNA damage stimulus [GO:0006974]; negative regulation of phosphoprotein phosphatase activity [GO:0032515]; replication fork processing [GO:0031297]	0	#REF!	#REF!			unreviewed	25.6	4.14474	High	14	25	13	TRUE	FALSE	2	0.0996778	NA	NA	2	-0.104655	NA	NA	4	-0.00248876	0.981212	0.987734	8.06178	8.86666	8.84329	9.82798	10.6715	NA	9.78382	10.9151	NA	9.84706	10.4432	NA	908.9	1631	NA	881.5	1930.9	NA	921	1392.2	NA	277.3	552.8	NA	266.6	321.1	NA	260	400.2	NA	4	8	NA	4	8	NA	4	8	NA	High	High	Medium	High	High	Medium	High	High	Medium
D3ZU74, G3V9V3, Q62871, Q6AZ35	D3ZU74, G3V9V3, Q62871, Q6AZ35	Q62871	G3V9V3	Q62871	Dync1i2	Cytoplasmic dynein 1 intermediate chain 2 (Cytoplasmic dynein intermediate chain 2) (Dynein intermediate chain 2, cytosolic, DH IC-2)	centrosome [GO:0005813]; cytoplasm [GO:0005737]; cytoplasmic dynein complex [GO:0005868]; dynein complex [GO:0030286]; microtubule [GO:0005874]; outer dynein arm [GO:0036157]; vesicle [GO:0031982]; dynein heavy chain binding [GO:0045504]; dynein light chain binding [GO:0045503]; protein-containing complex binding [GO:0044877]; brain development [GO:0007420]; cellular response to nerve growth factor stimulus [GO:1990090]; microtubule-based movement [GO:0007018]; negative regulation of neuron projection development [GO:0010977]; transport along microtubule [GO:0010970]	0	#REF!	#REF!			reviewed	135.7	20.3762	High	9	18	9	TRUE	FALSE	3	0.0586566	0.475528	0.645453	3	-0.0631672	0.716441	0.807351	6	-0.0022553	0.978279	0.986283	5.66391	NA	9.76769	9.72298	7.6879	8.74281	9.67913	7.87344	8.77709	9.36085	7.81186	8.79149	845.1	206.2	428.4	819.8	234.5	438.7	657.5	224.7	443.1	257.8	69.9	210.5	248	39	169.7	185.6	64.6	187.2	4	2	3	4	2	3	4	2	3	High	High	High	High	High	High	High	High	High
P62944, Q3ZB97	P62944, Q3ZB97	P62944	Q3ZB97	P62944	Ap2b1	AP-2 complex subunit beta (AP105B) (Adaptor protein complex AP-2 subunit beta) (Adaptor-related protein complex 2 subunit beta) (Beta-2-adaptin) (Beta-adaptin) (Clathrin assembly protein complex 2 beta large chain) (Plasma membrane adaptor HA2/AP2 adaptin beta subunit)	AP-2 adaptor complex [GO:0030122]; AP-type membrane coat adaptor complex [GO:0030119]; clathrin adaptor complex [GO:0030131]; clathrin coat [GO:0030118]; glutamatergic synapse [GO:0098978]; postsynapse [GO:0098794]; clathrin binding [GO:0030276]; protein-containing complex binding [GO:0044877]; aorta development [GO:0035904]; cardiac septum development [GO:0003279]; clathrin coat assembly [GO:0048268]; clathrin-dependent endocytosis [GO:0072583]; coronary vasculature development [GO:0060976]; heart development [GO:0007507]; intracellular protein transport [GO:0006886]; kidney development [GO:0001822]; negative regulation of neuron death [GO:1901215]; neurotransmitter receptor internalization [GO:0099590]; positive regulation of endocytosis [GO:0045807]; positive regulation of protein localization to membrane [GO:1905477]; postsynaptic neurotransmitter receptor internalization [GO:0098884]; ventricular septum development [GO:0003281]; vesicle-mediated transport [GO:0016192]	0	#REF!	#REF!			reviewed	152.4	58.9114	High	54	481	31	TRUE	FALSE	3	-0.0555005	0.310538	0.515516	3	0.0511745	0.419695	0.574936	6	-0.00216301	0.956522	0.97299	15.1386	14.8582	14.8694	14.8305	13.2253	13.6292	14.8076	13.2191	13.4918	14.8647	13.3717	13.6022	29135.9	9576.9	12670.7	28677	9535.8	11519.7	29834.3	10599.7	12435.4	8888.2	3246	6225.7	8674.7	1585.8	4455.7	8422	3047	5253.1	41	19	20	41	19	20	41	19	20	High	High	High	High	High	High	High	High	High
B2GUY0	B2GUY0	B2GUY0	B2GUY0	B2GUY0	Man1b1	Endoplasmic reticulum mannosyl-oligosaccharide 1,2-alpha-mannosidase, EC 3.2.1.113 (ER alpha-1,2-mannosidase) (ER mannosidase 1, ERMan1) (Mannosidase alpha class 1B member 1)	cytoplasmic vesicle [GO:0031410]; endoplasmic reticulum [GO:0005783]; endoplasmic reticulum membrane [GO:0005789]; endoplasmic reticulum quality control compartment [GO:0044322]; integral component of membrane [GO:0016021]; membrane [GO:0016020]; calcium ion binding [GO:0005509]; mannosyl-oligosaccharide 1,2-alpha-mannosidase activity [GO:0004571]; carbohydrate metabolic process [GO:0005975]; endoplasmic reticulum mannose trimming [GO:1904380]; mannose trimming involved in glycoprotein ERAD pathway [GO:1904382]; N-glycan processing [GO:0006491]; protein alpha-1,2-demannosylation [GO:0036508]; protein glycosylation [GO:0006486]; trimming of terminal mannose on B branch [GO:0036509]; ubiquitin-dependent ERAD pathway [GO:0030433]	1	#REF!	#REF!			reviewed	94.3	6.84932	High	4	9	4	TRUE	FALSE	1	-0.0325141	NA	NA	1	0.0282495	NA	NA	2	-0.00213231	NA	NA	7.84423	9.20114	7.9331	NA	8.3156	NA	NA	8.28309	NA	NA	8.34385	NA	NA	318.6	NA	NA	311.5	NA	NA	324.9	NA	NA	108	NA	NA	51.8	NA	NA	93.4	NA	NA	1	NA	NA	1	NA	NA	1	NA	Not Found	Medium	Not Found	Not Found	Medium	Not Found	Not Found	Medium	Not Found
A0A0G2K283, Q6TXG4	A0A0G2K283, Q6TXG4	Q6TXG4	A0A0G2K283	Q6TXG4	Dhx8	RNA helicase, EC 3.6.4.13	catalytic step 2 spliceosome [GO:0071013]; nucleus [GO:0005634]; U2-type catalytic step 2 spliceosome [GO:0071007]; ATP binding [GO:0005524]; ATP hydrolysis activity [GO:0016887]; identical protein binding [GO:0042802]; RNA binding [GO:0003723]; RNA helicase activity [GO:0003724]; mRNA splicing, via spliceosome [GO:0000398]; spliceosomal complex disassembly [GO:0000390]	0	#REF!	#REF!			unreviewed	44.2	3.38843	High	4	6	3	TRUE	FALSE	1	0.110836	NA	NA	1	-0.11499	NA	NA	2	-0.0020768	NA	NA	NA	NA	NA	7.94661	NA	NA	8.05745	NA	NA	7.83162	NA	NA	246.7	NA	NA	266.4	NA	NA	227.8	NA	NA	75.3	NA	NA	80.6	NA	NA	64.3	NA	NA	2	NA	NA	2	NA	NA	2	NA	NA	High	High	Not Found	High	High	Not Found	High	High	Not Found
A0A0A0MP80, D3ZEH5	A0A0A0MP80, D3ZEH5	D3ZEH5	A0A0A0MP80	D3ZEH5	Sidt2	SID1 transmembrane family member 2	integral component of membrane [GO:0016021]; lysosomal membrane [GO:0005765]; lysosome [GO:0005764]; plasma membrane [GO:0005886]; AP-1 adaptor complex binding [GO:0035650]; AP-2 adaptor complex binding [GO:0035612]; DNA binding [GO:0003677]; double-stranded RNA binding [GO:0003725]; nucleic acid transmembrane transporter activity [GO:0051032]; RNA transmembrane transporter activity [GO:0051033]; cell morphogenesis [GO:0000902]; glucose homeostasis [GO:0042593]; regulation of insulin secretion involved in cellular response to glucose stimulus [GO:0061178]; response to glucose [GO:0009749]; RNA catabolic process [GO:0006401]; RNA transport [GO:0050658]; type B pancreatic cell development [GO:0003323]; type B pancreatic cell proliferation [GO:0044342]	2	#REF!	#REF!			reviewed	85.8	2.76442	Medium	3	9	2	TRUE	FALSE	2	0.078529	NA	NA	2	-0.0826002	NA	NA	4	-0.00203559	0.976153	0.985483	NA	NA	NA	7.77742	7.41363	NA	7.92184	7.42626	NA	7.77413	7.25172	NA	219.4	170.5	NA	242.5	172	NA	218.9	152.4	NA	66.9	57.8	NA	73.3	28.6	NA	61.8	43.8	NA	1	1	NA	1	1	NA	1	1	NA	Medium	High	Not Found	Medium	High	Not Found	Medium	High	Not Found
D3ZAS2	D3ZAS2	D3ZAS2	D3ZAS2	D3ZAS2	Sgsm1	Small G protein-signaling modulator 1	cytoplasm [GO:0005737]; cytoplasmic vesicle membrane [GO:0030659]; cytosol [GO:0005829]; GTPase activator activity [GO:0005096]; small GTPase binding [GO:0031267]; activation of GTPase activity [GO:0090630]; positive regulation of transcription by RNA polymerase II [GO:0045944]	0	#REF!	#REF!			unreviewed	18.7	11.7109	High	8	16	7	TRUE	FALSE	3	0.0514975	0.26098	0.473332	3	-0.0555012	0.590728	0.711242	6	-0.00200187	0.968482	0.97997	NA	6.47897	NA	7.10014	9.9571	7.46352	7.19377	9.9431	7.53838	7.04985	9.74752	7.55689	137.2	994	176.5	146.4	984.4	185.9	132.5	859.6	188.3	41.8	336.9	86.7	44.3	163.7	71.9	37.4	247.1	79.6	1	5	1	1	5	1	1	5	1	High	High	High	High	High	High	High	High	High
D3ZE49	D3ZE49	D3ZE49	D3ZE49	D3ZE49	Trappc12	Trafficking protein particle complex subunit 12	endoplasmic reticulum-Golgi intermediate compartment [GO:0005793]; Golgi apparatus [GO:0005794]; kinetochore [GO:0000776]; nucleoplasm [GO:0005654]; nucleus [GO:0005634]; perinuclear region of cytoplasm [GO:0048471]; TRAPP complex [GO:0030008]; endoplasmic reticulum to Golgi vesicle-mediated transport [GO:0006888]; Golgi organization [GO:0007030]; metaphase plate congression [GO:0051310]; positive regulation of protein localization to kinetochore [GO:1905342]; regulation of kinetochore assembly [GO:0090234]	0	#REF!	#REF!			unreviewed	42.1	18.3187	High	12	21	12	TRUE	FALSE	3	-0.0313168	0.834404	0.901381	3	0.0274825	0.829975	0.893585	6	-0.00191716	0.9815	0.987734	7.42122	9.195	9.28956	10.1812	8.26959	8.66959	10.0783	8.0542	8.89391	10.1906	8.11166	8.90056	1161	308.6	407.2	1081.1	265.8	475.7	1168.6	276.6	477.9	354.2	104.6	200.1	327	44.2	184	329.9	79.5	201.9	5	2	2	5	2	2	5	2	2	High	High	High	High	High	High	High	High	High
Q9WVK7	Q9WVK7	Q9WVK7	Q9WVK7	Q9WVK7	Hadh	Hydroxyacyl-coenzyme A dehydrogenase, mitochondrial, HCDH, EC 1.1.1.35 (Medium and short-chain L-3-hydroxyacyl-coenzyme A dehydrogenase) (Short-chain 3-hydroxyacyl-CoA dehydrogenase)	mitochondrial matrix [GO:0005759]; mitochondrion [GO:0005739]; nucleoplasm [GO:0005654]; 3-hydroxyacyl-CoA dehydrogenase activity [GO:0003857]; identical protein binding [GO:0042802]; NAD+ binding [GO:0070403]; fatty acid beta-oxidation [GO:0006635]; negative regulation of insulin secretion [GO:0046676]; positive regulation of cold-induced thermogenesis [GO:0120162]; regulation of insulin secretion [GO:0050796]; response to activity [GO:0014823]; response to hormone [GO:0009725]; response to insulin [GO:0032868]; response to xenobiotic stimulus [GO:0009410]	0	#REF!	#REF!			reviewed	112.1	16.5605	High	6	8	6	TRUE	FALSE	2	-0.193517	NA	NA	2	0.189882	NA	NA	4	-0.00181746	0.990798	0.993485	6.94251	7.6532	8.46638	NA	9.60641	9.43254	NA	9.18512	9.46679	NA	9.82925	9.58946	NA	779.5	691	NA	582.1	707.6	NA	909.7	770.4	NA	264.2	339.5	NA	96.8	273.7	NA	261.5	325.4	NA	2	1	NA	2	1	NA	2	1	Not Found	Medium	High	Not Found	Medium	High	Not Found	Medium	High
A0A0G2K5Z1, G3V6C9, O54874	G3V6C9, O54874	O54874	G3V6C9	O54874	Cdc42bpa	Serine/threonine-protein kinase MRCK alpha, EC 2.7.11.1 (CDC42-binding protein kinase alpha) (Myotonic dystrophy kinase-related CDC42-binding kinase alpha, MRCK alpha, Myotonic dystrophy protein kinase-like alpha)	actomyosin [GO:0042641]; cell leading edge [GO:0031252]; cell-cell junction [GO:0005911]; cytoplasm [GO:0005737]; cytoskeleton [GO:0005856]; lamellipodium [GO:0030027]; ATP binding [GO:0005524]; identical protein binding [GO:0042802]; magnesium ion binding [GO:0000287]; protein serine kinase activity [GO:0106310]; protein serine/threonine kinase activity [GO:0004674]; protein serine/threonine/tyrosine kinase activity [GO:0004712]; actin cytoskeleton reorganization [GO:0031532]; actomyosin structure organization [GO:0031032]; cell migration [GO:0016477]; cytoskeleton organization [GO:0007010]; microtubule cytoskeleton organization [GO:0000226]; nuclear migration [GO:0007097]; peptidyl-threonine phosphorylation [GO:0018107]; protein phosphorylation [GO:0006468]; regulation of small GTPase mediated signal transduction [GO:0051056]	0	#REF!	#REF!			reviewed	212.4	26.3279	High	45	111	38	TRUE	FALSE	3	-0.0789409	0.325261	0.528411	3	0.0756584	0.241017	0.416312	6	-0.00164125	0.974367	0.984402	8.69732	10.8784	11.1838	11.9374	11.9889	11.3567	11.751	11.9137	11.3816	11.9896	11.9995	11.5209	3922.2	4064.7	2622.4	3446.6	3858.1	2668.1	4066.7	4094.5	2938.6	1196.5	1377.7	1288.5	1042.6	641.6	1032	1148	1177	1241.3	20	16	7	20	16	7	20	16	7	High	High	High	High	High	High	High	High	High
A0A0G2K5M7, F1LPT8, Q63623	A0A0G2K5M7, F1LPT8	F1LPT8	F1LPT8	F1LPT8	Scaf8	SR-related and CTD-associated factor 8	nucleoplasm [GO:0005654]; RNA binding [GO:0003723]; RNA polymerase II C-terminal domain phosphoserine binding [GO:1990269]; negative regulation of termination of RNA polymerase II transcription, poly(A)-coupled [GO:2000805]; positive regulation of DNA-templated transcription, elongation [GO:0032786]	0	#REF!	#REF!			unreviewed	13.8	7.49211	High	10	25	7	TRUE	FALSE	3	-0.0308195	0.804714	0.884697	3	0.0275837	0.799287	0.872829	6	-0.00161791	0.981439	0.987734	8.81025	9.75505	9.29875	9.40195	10.0407	9.25974	9.58402	9.94749	9.07842	9.61526	9.93914	9.23074	676.5	1053.3	613	767.5	987.4	540.6	784.3	981.7	600.8	206.4	357	301.2	232.2	164.2	209.1	221.4	282.2	253.8	4	4	3	4	4	3	4	4	3	High	High	High	High	High	High	High	High	High
D4AAB5	D4AAB5	D4AAB5	D4AAB5	D4AAB5	Pm20d2	Xaa-Arg dipeptidase	nucleoplasm [GO:0005654]; dipeptidase activity [GO:0016805]; identical protein binding [GO:0042802]; proteolysis [GO:0006508]; regulation of cellular protein metabolic process [GO:0032268]	0	#REF!	#REF!			unreviewed	34.8	7.88863	Medium	2	3	2	TRUE	FALSE	1	0.0124755	NA	NA	1	-0.0154762	NA	NA	2	-0.00150036	NA	NA	NA	NA	6.7252	NA	8.65464	NA	NA	8.66711	NA	NA	8.63916	NA	NA	403	NA	NA	406.5	NA	NA	398.7	NA	NA	136.6	NA	NA	67.6	NA	NA	114.6	NA	NA	2	NA	NA	2	NA	NA	2	NA	Not Found	High	Not Found	Not Found	High	Not Found	Not Found	High	Not Found
A0A0G2JWC7, Q5XI19	A0A0G2JWC7, Q5XI19	A0A0G2JWC7	A0A0G2JWC7	A0A0G2JWC7	Fermt2	FERM domain-containing kindlin 2	adherens junction [GO:0005912]; cell junction [GO:0030054]; cell-substrate junction [GO:0030055]; cytoplasm [GO:0005737]; cytosol [GO:0005829]; extrinsic component of cytoplasmic side of plasma membrane [GO:0031234]; focal adhesion [GO:0005925]; nucleus [GO:0005634]; plasma membrane [GO:0005886]; stress fiber [GO:0001725]; actin binding [GO:0003779]; actin filament binding [GO:0051015]; integrin binding [GO:0005178]; phosphatidylinositol-3,4,5-trisphosphate binding [GO:0005547]; protein kinase binding [GO:0019901]; SMAD binding [GO:0046332]; type I transforming growth factor beta receptor binding [GO:0034713]; adherens junction maintenance [GO:0034334]; cell adhesion [GO:0007155]; cell-matrix adhesion [GO:0007160]; focal adhesion assembly [GO:0048041]; integrin activation [GO:0033622]; integrin-mediated signaling pathway [GO:0007229]; limb development [GO:0060173]; negative regulation of cell death [GO:0060548]; negative regulation of fat cell differentiation [GO:0045599]; negative regulation of vascular permeability [GO:0043116]; positive regulation of cell migration [GO:0030335]; positive regulation of epithelial to mesenchymal transition [GO:0010718]; positive regulation of ERK1 and ERK2 cascade [GO:0070374]; positive regulation of focal adhesion assembly [GO:0051894]; positive regulation of GTPase activity [GO:0043547]; positive regulation of integrin activation [GO:0033625]; positive regulation of mesenchymal stem cell proliferation [GO:1902462]; positive regulation of myosin light chain kinase activity [GO:0035505]; positive regulation of osteoblast differentiation [GO:0045669]; positive regulation of protein kinase B signaling [GO:0051897]; positive regulation of protein localization to nucleus [GO:1900182]; positive regulation of stress fiber assembly [GO:0051496]; positive regulation of substrate adhesion-dependent cell spreading [GO:1900026]; positive regulation of wound healing, spreading of epidermal cells [GO:1903691]; protein localization to cell junction [GO:1902414]; protein localization to membrane [GO:0072657]; regulation of cell morphogenesis [GO:0022604]; substrate adhesion-dependent cell spreading [GO:0034446]; transforming growth factor beta receptor signaling pathway [GO:0007179]; Wnt signaling pathway [GO:0016055]	0	#REF!	#REF!			unreviewed	109.3	8.92086	High	5	5	5	TRUE	FALSE	2	0.0479738	NA	NA	2	-0.0509042	NA	NA	4	-0.00146516	0.988042	0.992292	NA	NA	NA	8.40939	9.04056	NA	8.52826	9.01764	NA	8.55536	8.79279	NA	340	526.6	NA	369.2	518.3	NA	376.2	443.5	NA	103.7	178.5	NA	111.7	86.2	NA	106.2	127.5	NA	3	2	NA	3	2	NA	3	2	NA	High	High	Not Found	High	High	Not Found	High	High	Not Found
P0DN35	P0DN35	P0DN35	P0DN35	P0DN35	Ndufb1	NADH dehydrogenase [ubiquinone] 1 beta subcomplex subunit 1 (Complex I-MNLL, CI-MNLL) (NADH-ubiquinone oxidoreductase MNLL subunit)	mitochondrial inner membrane [GO:0005743]; mitochondrial respiratory chain complex I [GO:0005747]; mitochondrial respiratory chain complex I assembly [GO:0032981]	0	#REF!	#REF!			reviewed	32.9	43.8596	High	3	24	3	TRUE	FALSE	3	0.0520088	0.183773	0.405295	3	-0.0549071	0.300996	0.472113	6	-0.00144911	0.96561	0.978179	9.79636	9.95507	9.81298	9.04193	10.1793	9.80187	9.09329	10.2767	9.80913	9.05934	10.0598	9.73927	527.1	1159.5	892.6	546.2	1240.5	897.1	533.5	1067.3	854.7	160.8	393	438.6	165.2	206.3	347	150.6	306.8	361	1	3	2	1	3	2	1	3	2	High	High	High	High	High	High	High	High	High
A0A0G2JSM8	A0A0G2JSM8	A0A0G2JSM8	A0A0G2JSM8	A0A0G2JSM8	Cdc42	Cell division control protein 42 homolog, EC 3.6.5.2	cytoplasm [GO:0005737]; membrane-bounded organelle [GO:0043227]; microtubule organizing center [GO:0005815]; midbody [GO:0030496]; plasma membrane [GO:0005886]; G protein activity [GO:0003925]; GTP binding [GO:0005525]; anatomical structure morphogenesis [GO:0009653]; cell division [GO:0051301]; establishment or maintenance of cell polarity [GO:0007163]; positive regulation of cellular component organization [GO:0051130]; small GTPase mediated signal transduction [GO:0007264]	0	#REF!	#REF!			unreviewed	48.9	63.8743	High	9	81	2	TRUE	FALSE	3	0.109461	0.493298	0.658353	3	-0.112281	0.306462	0.475627	6	-0.00141008	0.98746	0.991932	10.6854	9.84125	10.134	9.5947	9.34163	9.66693	9.80607	9.61047	9.51511	9.42164	9.39253	9.45224	773.2	648.8	812.9	895.2	781.7	731.7	685.8	672.1	700.5	235.9	219.9	399.4	270.8	130	283	193.6	193.2	295.9	1	1	1	1	1	1	1	1	1	High	High	High	High	High	High	High	High	High
P04631	P04631	P04631	P04631	P04631	S100b	Protein S100-B (S-100 protein beta chain) (S-100 protein subunit beta) (S100 calcium-binding protein B)	cytoplasm [GO:0005737]; extracellular space [GO:0005615]; neuronal cell body [GO:0043025]; nucleus [GO:0005634]; perinuclear region of cytoplasm [GO:0048471]; ruffle [GO:0001726]; calcium ion binding [GO:0005509]; calcium-dependent protein binding [GO:0048306]; identical protein binding [GO:0042802]; protein homodimerization activity [GO:0042803]; RAGE receptor binding [GO:0050786]; S100 protein binding [GO:0044548]; signaling receptor binding [GO:0005102]; tau protein binding [GO:0048156]; zinc ion binding [GO:0008270]; astrocyte differentiation [GO:0048708]; cellular response to hypoxia [GO:0071456]; learning or memory [GO:0007611]; long-term synaptic potentiation [GO:0060291]; memory [GO:0007613]; negative regulation of skeletal muscle cell differentiation [GO:2001015]; positive regulation of apoptotic process [GO:0043065]; positive regulation of cell population proliferation [GO:0008284]; positive regulation of I-kappaB kinase/NF-kappaB signaling [GO:0043123]; positive regulation of myelination [GO:0031643]; positive regulation of synaptic transmission [GO:0050806]; regulation of cell shape [GO:0008360]; regulation of neuronal synaptic plasticity [GO:0048168]; response to glucocorticoid [GO:0051384]; response to methylmercury [GO:0051597]	0	#REF!	#REF!			reviewed	168.3	40.2174	High	3	9	3	TRUE	FALSE	1	-0.143859	NA	NA	1	0.141298	NA	NA	2	-0.00128041	NA	NA	8.13494	8.06178	8.56529	NA	8.23026	NA	NA	8.0864	NA	NA	8.37156	NA	NA	300.3	NA	NA	271.8	NA	NA	331.2	NA	NA	101.8	NA	NA	45.2	NA	NA	95.2	NA	NA	1	NA	NA	1	NA	NA	1	NA	Not Found	High	Not Found	Not Found	High	Not Found	Not Found	High	Not Found
P00883, P05065, Q6AY07	P05065	P05065	P05065	P05065	Aldoa	Fructose-bisphosphate aldolase A, EC 4.1.2.13 (Muscle-type aldolase)	actin cytoskeleton [GO:0015629]; cytoplasm [GO:0005737]; cytosol [GO:0005829]; extracellular exosome [GO:0070062]; heterochromatin [GO:0000792]; M band [GO:0031430]; membrane [GO:0016020]; mitochondrion [GO:0005739]; plasma membrane [GO:0005886]; protein-containing complex [GO:0032991]; sperm fibrous sheath [GO:0035686]; sperm head [GO:0061827]; Z disc [GO:0030018]; cytoskeletal protein binding [GO:0008092]; fructose binding [GO:0070061]; fructose-bisphosphate aldolase activity [GO:0004332]; identical protein binding [GO:0042802]; protease binding [GO:0002020]; ATP biosynthetic process [GO:0006754]; binding of sperm to zona pellucida [GO:0007339]; fructose 1,6-bisphosphate metabolic process [GO:0030388]; fructose metabolic process [GO:0006000]; glycolytic process [GO:0006096]; methylglyoxal biosynthetic process [GO:0019242]; muscle cell cellular homeostasis [GO:0046716]; positive regulation of cell migration [GO:0030335]; protein homotetramerization [GO:0051289]; regulation of cell shape [GO:0008360]; response to estrogen [GO:0043627]; response to heat [GO:0009408]; response to hypoxia [GO:0001666]; response to lipopolysaccharide [GO:0032496]; response to nicotine [GO:0035094]; striated muscle contraction [GO:0006941]	0	#REF!	#REF!			reviewed	161.9	81.8681	High	28	316	23	TRUE	FALSE	3	0.0970983	0.452382	0.626511	3	-0.0995364	0.435459	0.587836	6	-0.00121908	0.988295	0.992293	14.2042	13.1401	13.3405	13.406	13.3127	14.1602	13.5944	13.2005	14.3752	13.1092	13.261	14.21	10854.3	10174.7	18307.6	12368.7	9413.7	21250	8835.9	9816.7	18951.7	3311.2	3448.6	8995.4	3741.5	1565.5	8219.3	2494.3	2821.9	8005.7	20	19	24	20	19	24	20	19	24	High	High	High	High	High	High	High	High	High
A0A0G2K0Q7, D3ZFU9	A0A0G2K0Q7, D3ZFU9	D3ZFU9	D3ZFU9	D3ZFU9	Mylk	Myosin light chain kinase, smooth muscle, EC 2.7.11.18 (Telokin)	cell-cell junction [GO:0005911]; cleavage furrow [GO:0032154]; cytoplasm [GO:0005737]; lamellipodium [GO:0030027]; stress fiber [GO:0001725]; ATP binding [GO:0005524]; calmodulin binding [GO:0005516]; enzyme binding [GO:0019899]; metal ion binding [GO:0046872]; myosin light chain kinase activity [GO:0004687]; protein kinase activity [GO:0004672]; aorta smooth muscle tissue morphogenesis [GO:0060414]; bleb assembly [GO:0032060]; cellular hypotonic response [GO:0071476]; cellular response to calcium ion [GO:0071277]; cellular response to potassium ion [GO:0035865]; cellular response to xenobiotic stimulus [GO:0071466]; positive regulation of calcium ion transport [GO:0051928]; positive regulation of cell migration [GO:0030335]; positive regulation of wound healing [GO:0090303]; smooth muscle contraction [GO:0006939]; tonic smooth muscle contraction [GO:0014820]	0	#REF!	#REF!			unreviewed	64.3	1.12188	Medium	3	8	2	TRUE	FALSE	1	-0.00788647	NA	NA	1	0.00549499	NA	NA	2	-0.00119574	NA	NA	NA	8.59059	NA	NA	NA	9.10407	NA	NA	9.09619	NA	NA	9.10957	NA	NA	550.3	NA	NA	547.3	NA	NA	552.4	NA	NA	270.4	NA	NA	211.7	NA	NA	233.4	NA	NA	1	NA	NA	1	NA	NA	1	Not Found	Not Found	High	Not Found	Not Found	High	Not Found	Not Found	High
D3ZU84	D3ZU84	D3ZU84	D3ZU84	D3ZU84	Stxbp5l	Syntaxin-binding protein 5L	cytoplasm [GO:0005737]; neuromuscular junction [GO:0031594]; neuronal dense core vesicle [GO:0098992]; plasma membrane [GO:0005886]; SNARE complex [GO:0031201]; GTPase activator activity [GO:0005096]; myosin II binding [GO:0045159]; syntaxin binding [GO:0019905]; glucose homeostasis [GO:0042593]; negative regulation of insulin secretion [GO:0046676]; regulation of exocytosis [GO:0017157]; regulation of protein secretion [GO:0050708]; regulation of synaptic vesicle exocytosis [GO:2000300]	0	#REF!	#REF!			unreviewed	33	8.99083	High	8	17	7	TRUE	FALSE	3	-0.0542421	0.648112	0.775185	3	0.0518798	0.674487	0.77591	6	-0.00118117	0.987211	0.991906	8.06447	7.53683	8.74248	8.15583	7.51728	9.0607	7.95303	7.41616	9.20188	7.99492	7.6858	9.20872	285.2	183.2	534	247.8	170.8	588.9	255.1	205.9	591.7	87	62.1	262.4	75	28.4	227.8	72	59.2	250	2	1	3	2	1	3	2	1	3	High	High	High	High	High	High	High	High	High
D3ZM70, D3ZWD0	D3ZM70, D3ZWD0	D3ZM70	D3ZWD0	D3ZM70	Vstm2a	V-set and transmembrane domain-containing 2A	extracellular region [GO:0005576]; identical protein binding [GO:0042802]; cellular response to BMP stimulus [GO:0071773]; positive regulation of brown fat cell differentiation [GO:0090336]; positive regulation of gene expression [GO:0010628]; positive regulation of lipid storage [GO:0010884]; positive regulation of white fat cell proliferation [GO:0070352]	0	#REF!	#REF!			unreviewed	17.3	8.11966	High	2	6	2	TRUE	FALSE	2	0.108238	NA	NA	2	-0.110596	NA	NA	4	-0.00117885	0.989204	0.992293	9.00478	NA	7.02459	7.58195	8.41532	NA	7.57894	8.63481	NA	7.51964	8.25644	NA	191.6	341.4	NA	191.2	397.5	NA	183.5	305.8	NA	58.4	115.7	NA	57.8	66.1	NA	51.8	87.9	NA	1	1	NA	1	1	NA	1	1	NA	High	High	Not Found	High	High	Not Found	High	High	Not Found
Q5XIP1	Q5XIP1	Q5XIP1	Q5XIP1	Q5XIP1	Pelo	Protein pelota homolog, EC 3.1.-.-	cytoplasm [GO:0005737]; nucleus [GO:0005634]; endonuclease activity [GO:0004519]; metal ion binding [GO:0046872]; cell cycle [GO:0007049]; cell division [GO:0051301]; chromosome organization [GO:0051276]; endoderm development [GO:0007492]; inner cell mass cell proliferation [GO:0001833]; mesenchymal to epithelial transition [GO:0060231]; nonfunctional rRNA decay [GO:0070651]; nuclear-transcribed mRNA catabolic process, no-go decay [GO:0070966]; nuclear-transcribed mRNA catabolic process, non-stop decay [GO:0070481]; positive regulation of BMP signaling pathway [GO:0030513]; regulation of translation [GO:0006417]; ribosome disassembly [GO:0032790]; RNA surveillance [GO:0071025]; stem cell population maintenance [GO:0019827]	0	#REF!	#REF!			reviewed	66.5	24.6753	High	12	42	12	TRUE	FALSE	3	0.00265367	0.979807	0.989631	3	-0.00494669	0.94716	0.966344	6	-0.00114651	0.982941	0.988512	8.65964	9.98	10.5453	11.1344	11.1808	8.6279	11.105	11.041	8.8051	11.2309	11.0517	8.64566	2248	2321.4	395.6	2202.6	2107	447.3	2403.5	2122.7	400.5	685.8	786.8	194.4	666.3	350.4	173	678.5	610.2	169.2	8	7	2	8	7	2	8	7	2	High	High	High	High	High	High	High	High	High
B0BNG6, F1LQ22	B0BNG6, F1LQ22	B0BNG6	F1LQ22	B0BNG6	Use1	Vesicle transport protein USE1 (USE1-like protein)	COPI-coated vesicle [GO:0030137]; endoplasmic reticulum [GO:0005783]; endoplasmic reticulum membrane [GO:0005789]; Golgi apparatus [GO:0005794]; integral component of membrane [GO:0016021]; plasma membrane [GO:0005886]; SNARE complex [GO:0031201]; SNAP receptor activity [GO:0005484]; endoplasmic reticulum organization [GO:0007029]; endoplasmic reticulum tubular network organization [GO:0071786]; protein transport [GO:0015031]; regulation of ER to Golgi vesicle-mediated transport [GO:0060628]; retrograde vesicle-mediated transport, Golgi to endoplasmic reticulum [GO:0006890]	1	#REF!	#REF!			unreviewed	62.2	17.803	High	5	7	5	TRUE	FALSE	1	-0.173466	NA	NA	1	0.171249	NA	NA	2	-0.00110857	NA	NA	NA	7.05853	9.36698	9.97226	NA	NA	9.7988	NA	NA	10.1435	NA	NA	1004.5	NA	NA	890.7	NA	NA	1131.1	NA	NA	306.4	NA	NA	269.4	NA	NA	319.3	NA	NA	3	NA	NA	3	NA	NA	3	NA	NA	High	Not Found	Not Found	High	Not Found	Not Found	High	Not Found	Not Found
P32577	P32577	P32577	P32577	P32577	Csk	Tyrosine-protein kinase CSK, EC 2.7.10.2 (C-Src kinase)	cell-cell junction [GO:0005911]; cytoplasm [GO:0005737]; membrane raft [GO:0045121]; plasma membrane [GO:0005886]; ATP binding [GO:0005524]; identical protein binding [GO:0042802]; metal ion binding [GO:0046872]; non-membrane spanning protein tyrosine kinase activity [GO:0004715]; proline-rich region binding [GO:0070064]; protein kinase A catalytic subunit binding [GO:0034236]; protein phosphatase binding [GO:0019903]; protein serine/threonine/tyrosine kinase activity [GO:0004712]; protein tyrosine kinase activity [GO:0004713]; adaptive immune response [GO:0002250]; adherens junction organization [GO:0034332]; brain development [GO:0007420]; cellular response to peptide hormone stimulus [GO:0071375]; negative regulation of bone resorption [GO:0045779]; negative regulation of cell population proliferation [GO:0008285]; negative regulation of ERK1 and ERK2 cascade [GO:0070373]; negative regulation of Golgi to plasma membrane protein transport [GO:0042997]; negative regulation of interleukin-6 production [GO:0032715]; negative regulation of kinase activity [GO:0033673]; negative regulation of low-density lipoprotein particle clearance [GO:0010989]; negative regulation of phagocytosis [GO:0050765]; oligodendrocyte differentiation [GO:0048709]; positive regulation of MAP kinase activity [GO:0043406]; protein autophosphorylation [GO:0046777]; protein phosphorylation [GO:0006468]; regulation of Fc receptor mediated stimulatory signaling pathway [GO:0060368]	0	#REF!	#REF!			reviewed	190.6	12.6667	High	5	6	5	TRUE	FALSE	3	0.053855	0.610242	0.745054	3	-0.0558219	0.46026	0.606589	6	-0.000983402	0.986321	0.991237	NA	7.44128	7.4545	7.43962	9.19673	7.893	7.51175	9.0864	8.09276	7.46271	9.01959	7.87958	173.6	586.8	237.7	182.5	543.6	273	176.4	519	235.5	53	198.9	116.8	55.2	90.4	105.6	49.8	149.2	99.5	1	2	1	1	2	1	1	2	1	High	High	High	High	High	High	High	High	High
Q6V9V9	Q6V9V9	Q6V9V9	Q6V9V9	Q6V9V9	Stk25	Serine/threonine kinase 25 (Serine/threonine kinase 25 (STE20 homolog, yeast)) (Serine/threonine kinase 25 (STE20 homolog, yeast), isoform CRA_a)	cytoplasm [GO:0005737]; Golgi membrane [GO:0000139]; ATP binding [GO:0005524]; protein homodimerization activity [GO:0042803]; protein kinase activity [GO:0004672]; establishment of Golgi localization [GO:0051683]; establishment or maintenance of cell polarity [GO:0007163]; Golgi localization [GO:0051645]; Golgi reassembly [GO:0090168]; intrinsic apoptotic signaling pathway in response to hydrogen peroxide [GO:0036481]; positive regulation of axonogenesis [GO:0050772]; positive regulation of stress-activated MAPK cascade [GO:0032874]; protein autophosphorylation [GO:0046777]; protein phosphorylation [GO:0006468]; response to hydrogen peroxide [GO:0042542]	0	#REF!	#REF!			unreviewed	45.3	19.2488	High	10	28	6	TRUE	FALSE	3	-0.0564398	0.73419	0.835891	3	0.0548574	0.249623	0.425614	6	-0.000791212	0.991541	0.993781	10.8517	10.4067	8.11061	9.64151	10.5186	9.45018	9.81602	10.1955	9.42941	9.75789	10.5169	9.50005	798.7	1466.9	699.5	901.4	1172.6	689.5	865.8	1465.2	724.1	243.6	497.2	343.7	272.7	195	266.7	244.4	421.2	305.9	3	4	2	3	4	2	3	4	2	High	High	High	High	High	High	High	High	High
F2Z3R8	F2Z3R8	F2Z3R8	F2Z3R8	F2Z3R8	LOC108348201	Protocadherin beta-7-like (RCG49301)	integral component of plasma membrane [GO:0005887]; calcium ion binding [GO:0005509]; cell adhesion [GO:0007155]; homophilic cell adhesion via plasma membrane adhesion molecules [GO:0007156]	1	#REF!	#REF!			unreviewed	14.4	5.21628	High	4	17	2	TRUE	FALSE	1	0.0685088	NA	NA	1	-0.0698778	NA	NA	2	-0.000684523	NA	NA	NA	NA	NA	NA	NA	8.20994	NA	NA	8.27845	NA	NA	8.14006	NA	NA	296.1	NA	NA	310.5	NA	NA	282.1	NA	NA	145.5	NA	NA	120.1	NA	NA	119.2	NA	NA	1	NA	NA	1	NA	NA	1	Not Found	Not Found	High	Not Found	Not Found	High	Not Found	Not Found	High
A0A0G2JSG6, P29410	A0A0G2JSG6, P29410	P29410	P29410	P29410	Ak2	Adenylate kinase 2, mitochondrial, AK 2, EC 2.7.4.3 (ATP-AMP transphosphorylase 2) (ATP:AMP phosphotransferase) (Adenylate monophosphate kinase)	cytoplasm [GO:0005737]; cytosol [GO:0005829]; mitochondrial intermembrane space [GO:0005758]; mitochondrion [GO:0005739]; nucleus [GO:0005634]; sperm flagellum [GO:0036126]; sperm mitochondrial sheath [GO:0097226]; adenylate kinase activity [GO:0004017]; ATP binding [GO:0005524]; adenine metabolic process [GO:0046083]; ADP biosynthetic process [GO:0006172]; AMP metabolic process [GO:0046033]; ATP metabolic process [GO:0046034]; brain development [GO:0007420]; dATP metabolic process [GO:0046060]; liver development [GO:0001889]; oxidative phosphorylation [GO:0006119]; response to thyroid hormone [GO:0097066]	0	#REF!	#REF!			reviewed	126.7	50.2092	High	11	33	11	TRUE	FALSE	3	-0.102423	0.282823	0.493193	3	0.101237	0.132225	0.311024	6	-0.000592901	0.992281	0.994241	10.3164	9.94002	10.455	10.8538	10.3798	11.2524	10.8846	10.1716	11.1226	10.8748	10.536	11.3789	1850.6	1332.4	2439.6	1890.6	1153.3	2229.6	1877.8	1484.7	2663.2	564.5	451.6	1198.7	571.9	191.8	862.4	530.1	426.8	1125	6	3	5	6	3	5	6	3	5	High	High	High	High	High	High	High	High	High
E9PT92, Q45NC2	Q45NC2	Q45NC2	Q45NC2	Q45NC2	Csmd1	Multiple domain complement regulator 1	integral component of membrane [GO:0016021]; conditioned place preference [GO:1990708]; female gonad development [GO:0008585]; glucose homeostasis [GO:0042593]; male gonad development [GO:0008584]; mammary gland branching involved in pregnancy [GO:0060745]; memory [GO:0007613]; oviduct epithelium development [GO:0035846]; startle response [GO:0001964]	1	#REF!	#REF!			unreviewed	36.8	17.4242	High	45	180	44	TRUE	FALSE	3	0.0726354	0.293131	0.501009	3	-0.0736275	0.19955	0.37715	6	-0.000496022	0.991365	0.993781	11.8677	12.5219	12.8776	13.0699	12.2048	12.9484	13.1101	12.3782	12.9527	13.0353	12.0532	12.9137	8598.4	4720.9	7904	8841.7	5323.5	7927.8	8394.8	4250	7716.1	2623	1600.1	3883.6	2674.6	885.3	3066.4	2369.8	1221.7	3259.5	27	17	20	27	17	20	27	17	20	High	High	High	High	High	High	High	High	High
A0A0G2JZU6, D3ZRB9	A0A0G2JZU6	A0A0G2JZU6	A0A0G2JZU6	A0A0G2JZU6	Tmeff2	Transmembrane protein with EGF-like and two follistatin-like domains 2	basement membrane [GO:0005604]; integral component of membrane [GO:0016021]; plasma membrane [GO:0005886]; animal organ morphogenesis [GO:0009887]; cell migration [GO:0016477]; negative regulation of cell migration [GO:0030336]; negative regulation of integrin biosynthetic process [GO:0045720]; negative regulation of stress fiber assembly [GO:0051497]; substrate adhesion-dependent cell spreading [GO:0034446]; tissue development [GO:0009888]; wound healing, spreading of cells [GO:0044319]	1	#REF!	#REF!			unreviewed	28.8	25.4011	High	11	37	11	TRUE	FALSE	3	0.0637023	0.042156	0.272219	3	-0.064678	0.265387	0.439941	6	-0.000487841	0.989385	0.992293	10.261	11.0413	9.28933	10.7653	10.1679	10.7078	10.8492	10.2371	10.7458	10.6256	10.1744	10.6469	1740.5	1150.4	1672.5	1844.7	1206.9	1717.2	1579.9	1155.6	1603.4	531	389.9	821.8	558	200.7	664.2	446	332.2	677.3	5	5	5	5	5	5	5	5	5	High	High	High	High	High	High	High	High	High
A3KNA0	A3KNA0	A3KNA0	A3KNA0	A3KNA0	Aqr	RNA helicase aquarius	catalytic step 2 spliceosome [GO:0071013]; nucleoplasm [GO:0005654]; nucleus [GO:0005634]; U2-type catalytic step 2 spliceosome [GO:0071007]; 3'-5' RNA helicase activity [GO:0034458]; mRNA binding [GO:0003729]; RNA binding [GO:0003723]; single-stranded RNA binding [GO:0003727]; mRNA splicing, via spliceosome [GO:0000398]	0	#REF!	#REF!			unreviewed	44.5	2.83019	High	3	4	2	TRUE	FALSE	1	-0.0510668	NA	NA	1	0.0509097	NA	NA	2	-7.85514e-05	NA	NA	NA	NA	NA	NA	NA	7.4545	NA	NA	7.40344	NA	NA	7.50541	NA	NA	175.4	NA	NA	169.3	NA	NA	181.7	NA	NA	86.2	NA	NA	65.5	NA	NA	76.8	NA	NA	1	NA	NA	1	NA	NA	1	Not Found	Medium	High	Not Found	Medium	High	Not Found	Medium	High
D3ZIK8	D3ZIK8	D3ZIK8	D3ZIK8	D3ZIK8	Fbxo38	F-box protein 38	cytoplasm [GO:0005737]; nucleus [GO:0005634]; positive regulation of neuron projection development [GO:0010976]; positive regulation of T cell mediated immune response to tumor cell [GO:0002842]; protein K48-linked ubiquitination [GO:0070936]; SCF-dependent proteasomal ubiquitin-dependent protein catabolic process [GO:0031146]	0	#REF!	#REF!			unreviewed	16.7	5.8032	High	7	16	5	TRUE	FALSE	2	0.0541917	NA	NA	2	-0.0542829	NA	NA	4	-4.55634e-05	0.999804	0.999944	NA	6.59694	7.75355	6.93192	NA	7.23266	6.65678	NA	7.61618	6.63227	NA	7.42375	122.1	NA	150.4	100.9	NA	196.2	99.2	NA	171.7	37.3	NA	73.9	30.5	NA	75.9	28	NA	72.5	1	NA	1	1	NA	1	1	NA	1	High	Not Found	High	High	Not Found	High	High	Not Found	High
D3ZCE5, G3V9X2, Q9R080	G3V9X2, Q9R080	Q9R080	G3V9X2	Q9R080	Gpsm1	G-protein-signaling modulator 1 (Activator of G-protein signaling 3)	cytosol [GO:0005829]; endoplasmic reticulum membrane [GO:0005789]; Golgi membrane [GO:0000139]; plasma membrane [GO:0005886]; protein-containing complex [GO:0032991]; G-protein alpha-subunit binding [GO:0001965]; GDP-dissociation inhibitor activity [GO:0005092]; cell differentiation [GO:0030154]; negative regulation of GTPase activity [GO:0034260]; negative regulation of guanyl-nucleotide exchange factor activity [GO:1905098]; nervous system development [GO:0007399]; positive regulation of macroautophagy [GO:0016239]; regulation of G protein-coupled receptor signaling pathway [GO:0008277]	0	#REF!	#REF!			reviewed	129.2	52.1545	High	26	78	26	TRUE	FALSE	3	-0.0667269	0.470861	0.641521	3	0.0666631	0.445241	0.594256	6	-3.18662e-05	0.999561	0.999944	10.9334	10.7685	10.1934	11.2675	12.3387	11.1096	11.3254	12.2839	10.9062	11.3689	12.5066	11.0402	2465.2	5179.7	2209.6	2566.2	4986.8	1919.1	2644.8	5819.2	2105.8	752	1755.6	1085.7	776.3	829.3	742.3	746.6	1672.8	889.6	10	17	9	10	17	9	10	17	9	High	High	High	High	High	High	High	High	High
A0A0G2JTJ1, A0A0G2KBB5, Q2IBC9, Q2IBD0	A0A0G2JTJ1, A0A0G2KBB5, Q2IBC9, Q2IBD0	Q2IBD0	Q2IBD0	Q2IBD0	St7	Suppressor of tumorigenicity 7 protein	integral component of membrane [GO:0016021]	1	#REF!	#REF!			reviewed	31.6	9.70537	High	5	7	3	TRUE	FALSE	2	-0.094647	NA	NA	2	0.09467	NA	NA	4	1.14832e-05	0.999944	0.999944	NA	8.88264	7.63662	8.43338	NA	8.24935	8.61692	NA	7.87652	8.7269	NA	8.14517	345.7	NA	304.3	392.6	NA	235	423.7	NA	283.1	105.5	NA	149.5	118.8	NA	90.9	119.6	NA	119.6	2	NA	1	2	NA	1	2	NA	1	High	Not Found	Not Found	High	Not Found	Not Found	High	Not Found	Not Found
A0A067XMK2, A0A067XMN7, A0A067XMV0, A0A067XMV1, A0A0G2JZV8, Q80WE1, Q8VD80	A0A0G2JZV8, Q80WE1	Q80WE1	A0A0G2JZV8	Q80WE1	Fmr1	Synaptic functional regulator FMR1 (Fragile X mental retardation protein 1 homolog, FMRP, Protein FMR-1)	axon [GO:0030424]; axon cytoplasm [GO:1904115]; axon terminus [GO:0043679]; cell body [GO:0044297]; cell projection [GO:0042995]; chromocenter [GO:0010369]; chromosome [GO:0005694]; chromosome, centromeric region [GO:0000775]; cytoplasm [GO:0005737]; cytoplasmic ribonucleoprotein granule [GO:0036464]; cytoplasmic stress granule [GO:0010494]; cytosol [GO:0005829]; dendrite [GO:0030425]; dendritic filopodium [GO:1902737]; dendritic spine [GO:0043197]; dendritic spine head [GO:0044327]; dendritic spine neck [GO:0044326]; extrinsic component of plasma membrane [GO:0019897]; filopodium tip [GO:0032433]; glial cell projection [GO:0097386]; glutamatergic synapse [GO:0098978]; growth cone [GO:0030426]; growth cone filopodium [GO:1990812]; hippocampal mossy fiber to CA3 synapse [GO:0098686]; membrane [GO:0016020]; messenger ribonucleoprotein complex [GO:1990124]; microtubule cytoskeleton [GO:0015630]; mRNA cap binding complex [GO:0005845]; neuron projection [GO:0043005]; neuronal cell body [GO:0043025]; neuronal ribonucleoprotein granule [GO:0071598]; nucleolus [GO:0005730]; nucleoplasm [GO:0005654]; nucleus [GO:0005634]; perikaryon [GO:0043204]; perinuclear region of cytoplasm [GO:0048471]; polysome [GO:0005844]; postsynapse [GO:0098794]; postsynaptic cytosol [GO:0099524]; postsynaptic density [GO:0014069]; presynapse [GO:0098793]; presynaptic cytosol [GO:0099523]; presynaptic membrane [GO:0042734]; proximal dendrite [GO:1990635]; ribonucleoprotein complex [GO:1990904]; rough endoplasmic reticulum [GO:0005791]; Schaffer collateral - CA1 synapse [GO:0098685]; SMN complex [GO:0032797]; smooth endoplasmic reticulum [GO:0005790]; spine apparatus [GO:0097444]; synapse [GO:0045202]; terminal bouton [GO:0043195]; chromatin binding [GO:0003682]; dynein complex binding [GO:0070840]; G-quadruplex RNA binding [GO:0002151]; identical protein binding [GO:0042802]; methylated histone binding [GO:0035064]; microtubule binding [GO:0008017]; miRNA binding [GO:0035198]; mRNA 3'-UTR binding [GO:0003730]; mRNA 5'-UTR binding [GO:0048027]; mRNA binding [GO:0003729]; poly(G) binding [GO:0034046]; poly(U) RNA binding [GO:0008266]; protein domain specific binding [GO:0019904]; protein heterodimerization activity [GO:0046982]; protein homodimerization activity [GO:0042803]; protein kinase binding [GO:0019901]; protein phosphatase binding [GO:0019903]; ribosome binding [GO:0043022]; RNA 7-methylguanosine cap binding [GO:0000340]; RNA binding [GO:0003723]; RNA stem-loop binding [GO:0035613]; RNA strand annealing activity [GO:0033592]; sequence-specific mRNA binding [GO:1990825]; siRNA binding [GO:0035197]; translation initiation factor binding [GO:0031369]; translation regulator activity [GO:0045182]; translation repressor activity [GO:0030371]; transmembrane transporter binding [GO:0044325]; anterograde axonal transport [GO:0008089]; cellular response to DNA damage stimulus [GO:0006974]; cellular response to hydroxyurea [GO:0072711]; cellular response to monosodium glutamate [GO:1904009]; cellular response to potassium ion [GO:0035865]; cellular response to UV [GO:0034644]; cellular response to virus [GO:0098586]; central nervous system development [GO:0007417]; dendritic spine development [GO:0060996]; detection of mechanical stimulus involved in sensory perception [GO:0050974]; excitatory chemical synaptic transmission [GO:0098976]; gene silencing by RNA [GO:0031047]; glutamate receptor signaling pathway [GO:0007215]; inhibitory chemical synaptic transmission [GO:0098977]; modulation by host of viral RNA genome replication [GO:0044830]; mRNA processing [GO:0006397]; mRNA transport [GO:0051028]; negative regulation of cytoplasmic translation [GO:2000766]; negative regulation of gene expression [GO:0010629]; negative regulation of long-term synaptic depression [GO:1900453]; negative regulation of mRNA catabolic process [GO:1902373]; negative regulation of neuron apoptotic process [GO:0043524]; negative regulation of neuron differentiation [GO:0045665]; negative regulation of protein processing [GO:0010955]; negative regulation of receptor internalization [GO:0002091]; negative regulation of synaptic vesicle exocytosis [GO:2000301]; negative regulation of translation [GO:0017148]; negative regulation of translational initiation [GO:0045947]; negative regulation of voltage-gated calcium channel activity [GO:1901386]; ovarian follicle development [GO:0001541]; positive regulation of dendritic spine development [GO:0060999]; positive regulation of filopodium assembly [GO:0051491]; positive regulation of gene expression [GO:0010628]; positive regulation of gene silencing by miRNA [GO:2000637]; positive regulation of histone phosphorylation [GO:0033129]; positive regulation of intracellular transport of viral material [GO:1901254]; positive regulation of long-term neuronal synaptic plasticity [GO:0048170]; positive regulation of long-term synaptic depression [GO:1900454]; positive regulation of long-term synaptic potentiation [GO:1900273]; positive regulation of mRNA binding [GO:1902416]; positive regulation of proteasomal protein catabolic process [GO:1901800]; positive regulation of protein phosphorylation [GO:0001934]; positive regulation of receptor internalization [GO:0002092]; positive regulation of response to DNA damage stimulus [GO:2001022]; positive regulation of synaptic transmission [GO:0050806]; positive regulation of translation [GO:0045727]; regulation of alternative mRNA splicing, via spliceosome [GO:0000381]; regulation of dendritic spine development [GO:0060998]; regulation of filopodium assembly [GO:0051489]; regulation of gene silencing by miRNA [GO:0060964]; regulation of modification of synaptic structure [GO:1905244]; regulation of mRNA stability [GO:0043488]; regulation of neuronal action potential [GO:0098908]; regulation of neurotransmitter secretion [GO:0046928]; regulation of translation [GO:0006417]; regulation of translation at postsynapse, modulating synaptic transmission [GO:0099578]; regulation of translation at presynapse, modulating synaptic transmission [GO:0099577]; response to activity [GO:0014823]; response to cocaine [GO:0042220]; response to electrical stimulus [GO:0051602]; response to gonadotropin [GO:0034698]; response to interleukin-1 [GO:0070555]; response to interleukin-17 [GO:0097396]; response to light stimulus [GO:0009416]; RNA splicing [GO:0008380]; skeletal muscle organ development [GO:0060538]; social behavior [GO:0035176]; transmission of nerve impulse [GO:0019226]	0	#REF!	#REF!			reviewed	585.3	20.742	High	12	50	9	TRUE	FALSE	3	-0.0737404	0.0576649	0.280441	3	0.0744583	0.551302	0.679444	6	0.000358975	0.995303	0.996426	NA	10.0881	9.72894	9.35733	10.4167	9.98641	9.28887	10.3086	9.94178	9.63662	10.3497	9.99746	655.9	1366.9	1014.4	625.5	1268.2	983.5	796	1304.9	1022.2	200.1	463.3	498.4	189.2	210.9	380.4	224.7	375.1	431.8	3	6	5	3	6	5	3	6	5	High	High	High	High	High	High	High	High	High
Q3MHS7	Q3MHS7	Q3MHS7	Q3MHS7	Q3MHS7	Gmds	GDP-mannose 4,6-dehydratase, EC 4.2.1.47 (GDP-D-mannose dehydratase)	cytoplasm [GO:0005737]; GDP-mannose 4,6-dehydratase activity [GO:0008446]; identical protein binding [GO:0042802]; NADP+ binding [GO:0070401]; 'de novo' GDP-L-fucose biosynthetic process [GO:0042351]; GDP-mannose metabolic process [GO:0019673]; Notch signaling pathway [GO:0007219]	0	#REF!	#REF!			unreviewed	35.5	19.8925	High	7	15	6	TRUE	FALSE	3	0.0154455	0.913597	0.94884	3	-0.0146661	0.897923	0.936709	6	0.000389714	0.99592	0.996739	8.81794	NA	8.45162	9.96174	9.86326	8.99095	9.9642	10.103	8.79507	10.0385	9.95899	8.77446	997.2	931.4	508.8	998.9	1099.8	444.2	1051.7	995.3	437.9	304.2	315.7	250	302.2	182.9	171.8	296.9	286.1	185	3	3	2	3	3	2	3	3	2	High	High	High	High	High	High	High	High	High
B5DES0, M0R8K2	B5DES0	B5DES0	B5DES0	B5DES0	Snrpd2	Small nuclear ribonucleoprotein Sm D2, Sm-D2 (snRNP core protein D2)	catalytic step 2 spliceosome [GO:0071013]; cytosol [GO:0005829]; methylosome [GO:0034709]; nucleus [GO:0005634]; pICln-Sm protein complex [GO:0034715]; precatalytic spliceosome [GO:0071011]; SMN-Sm protein complex [GO:0034719]; U1 snRNP [GO:0005685]; U12-type spliceosomal complex [GO:0005689]; U2 snRNP [GO:0005686]; U2-type catalytic step 2 spliceosome [GO:0071007]; U2-type precatalytic spliceosome [GO:0071005]; U4 snRNP [GO:0005687]; U4/U6 x U5 tri-snRNP complex [GO:0046540]; U5 snRNP [GO:0005682]; U1 snRNP binding [GO:1990446]; mRNA splicing, via spliceosome [GO:0000398]; spliceosomal snRNP assembly [GO:0000387]	0	#REF!	#REF!			unreviewed	71.3	66.9492	High	9	70	9	TRUE	FALSE	3	-0.0634143	0.0582197	0.280441	3	0.0643694	0.526902	0.657183	6	0.000477531	0.992448	0.994241	11.3997	11.1197	11.2416	12.3242	11.7517	12.0651	12.2568	11.6628	12.0313	12.5467	11.7899	11.9975	5128.1	3448.4	4285.2	4893.9	3242.3	4185.7	5983.2	3541	4089	1564.4	1168.8	2105.5	1480.4	539.2	1619	1689	1017.9	1727.3	9	7	8	9	7	8	9	7	8	High	High	High	High	High	High	High	High	High
D4AAR7	D4AAR7	D4AAR7	D4AAR7	D4AAR7	Ccdc136	Coiled-coil domain-containing 136	acrosomal membrane [GO:0002080]; integral component of membrane [GO:0016021]; acrosome assembly [GO:0001675]; single fertilization [GO:0007338]; spermatogenesis [GO:0007283]	1	#REF!	#REF!			unreviewed	25.1	12.9739	High	12	28	12	TRUE	FALSE	3	0.0621229	0.502716	0.665568	3	-0.06116	0.519597	0.651993	6	0.00048144	0.99352	0.994865	6.8802	10.0719	10.1846	8.108	9.90162	9.34541	8.01903	10.0169	9.50541	7.90809	9.84455	9.41891	275.9	956.5	650.5	259.4	1036.1	726.8	240.2	919.4	684.5	84.2	324.2	319.6	78.5	172.3	281.1	67.8	264.3	289.2	3	6	3	3	6	3	3	6	3	High	High	High	High	High	High	High	High	High
F1LSR8, Q8CFG5	F1LSR8, Q8CFG5	Q8CFG5	F1LSR8	Q8CFG5	Cacna2d3	Voltage-dependent calcium channel subunit alpha-2/delta-3 (Voltage-gated calcium channel subunit alpha-2/delta-3) [Cleaved into: Voltage-dependent calcium channel subunit alpha-2-3; Voltage-dependent calcium channel subunit delta-3 ]	voltage-gated calcium channel complex [GO:0005891]; calcium channel regulator activity [GO:0005246]; metal ion binding [GO:0046872]; voltage-gated calcium channel activity [GO:0005245]; calcium ion transport [GO:0006816]; cellular response to insulin-like growth factor stimulus [GO:1990314]; regulation of ion transmembrane transport [GO:0034765]	0	#REF!	#REF!			reviewed	81.9	32.7189	High	35	142	34	TRUE	FALSE	3	-0.0504207	0.533797	0.689187	3	0.0516168	0.363324	0.527943	6	0.000598026	0.989378	0.992293	12.1991	12.8335	13.0458	11.8748	12.1311	12.3969	11.6895	12.1385	12.4236	12.0147	12.1429	12.4001	3755.5	4485.8	5393.1	3302.9	4508.7	5493.7	4137.9	4522.4	5405.2	1145.7	1520.4	2649.9	999.1	749.8	2124.9	1168.1	1300	2283.3	13	13	13	13	13	13	13	13	13	High	High	High	High	High	High	High	High	High
O35112	O35112	O35112	O35112	O35112	Alcam	CD166 antigen (Activated leukocyte cell adhesion molecule) (HB2) (KG-CAM) (Protein MEMD) (SB-10 antigen) (CD antigen CD166)	axon [GO:0030424]; dendrite [GO:0030425]; external side of plasma membrane [GO:0009897]; immunological synapse [GO:0001772]; integral component of plasma membrane [GO:0005887]; intrinsic component of plasma membrane [GO:0031226]; neuronal cell body [GO:0043025]; plasma membrane [GO:0005886]; identical protein binding [GO:0042802]; adaptive immune response [GO:0002250]; axon extension involved in axon guidance [GO:0048846]; axon guidance [GO:0007411]; cell adhesion [GO:0007155]; heterophilic cell-cell adhesion via plasma membrane cell adhesion molecules [GO:0007157]; motor neuron axon guidance [GO:0008045]; neuron projection extension [GO:1990138]; retinal ganglion cell axon guidance [GO:0031290]	1	#REF!	#REF!			reviewed	98.3	47.5129	High	34	536	34	TRUE	FALSE	3	-0.0656064	0.59968	0.73752	3	0.0668785	0.48236	0.624377	6	0.000636047	0.992683	0.994252	15.3024	14.5951	14.7823	14.8033	14.8204	15.5133	14.8566	14.5429	15.5406	14.9981	14.7455	15.5939	28590.6	28932.1	46771.5	29667.4	23870.2	47665.1	32726	27469.6	49458	8721.8	9806.2	22981	8974.3	3969.6	18436.4	9238.3	7896.4	20892.4	32	31	38	32	31	38	32	31	38	High	High	High	High	High	High	High	High	High
Q9ER31	Q9ER31	Q9ER31	Q9ER31	Q9ER31	Entpd6	Ectonucleoside triphosphate diphosphohydrolase 6, NTPDase 6, EC 3.6.1.6 (CD39 antigen-like 2)	cell surface [GO:0009986]; extracellular region [GO:0005576]; extracellular space [GO:0005615]; Golgi apparatus [GO:0005794]; Golgi membrane [GO:0000139]; integral component of membrane [GO:0016021]; membrane [GO:0016020]; plasma membrane [GO:0005886]; cytidine-diphosphatase activity [GO:0036384]; guanosine-5'-triphosphate,3'-diphosphate diphosphatase activity [GO:0008894]; guanosine-diphosphatase activity [GO:0004382]; inosine-diphosphatase activity [GO:1990003]; nucleoside-diphosphatase activity [GO:0017110]; nucleoside-triphosphatase activity [GO:0017111]; uridine-diphosphatase activity [GO:0045134]; nucleoside diphosphate catabolic process [GO:0009134]; response to calcium ion [GO:0051592]; response to magnesium ion [GO:0032026]	1	#REF!	#REF!			reviewed	160.1	13.4066	High	5	14	5	TRUE	FALSE	1	0.0371879	NA	NA	1	-0.035809	NA	NA	2	0.000689431	NA	NA	8.95391	8.50144	8.604	9.77643	NA	NA	9.81362	NA	NA	9.74062	NA	NA	877	NA	NA	899.9	NA	NA	855.5	NA	NA	267.5	NA	NA	272.2	NA	NA	241.5	NA	NA	3	NA	NA	3	NA	NA	3	NA	NA	High	Not Found	Not Found	High	Not Found	Not Found	High	Not Found	Not Found
D3ZW55	D3ZW55	D3ZW55	D3ZW55	D3ZW55	Itpa	Inosine triphosphate pyrophosphatase, ITPase, Inosine triphosphatase, EC 3.6.1.9 (Non-canonical purine NTP pyrophosphatase) (Non-standard purine NTP pyrophosphatase) (Nucleoside-triphosphate diphosphatase) (Nucleoside-triphosphate pyrophosphatase, NTPase)	cytoplasm [GO:0005737]; dITP diphosphatase activity [GO:0035870]; dTTP diphosphatase activity [GO:0036218]; identical protein binding [GO:0042802]; metal ion binding [GO:0046872]; NADH pyrophosphatase activity [GO:0035529]; nucleoside-triphosphate diphosphatase activity [GO:0047429]; nucleotide binding [GO:0000166]; chromosome organization [GO:0051276]; deoxyribonucleoside triphosphate catabolic process [GO:0009204]; ITP catabolic process [GO:0006193]; nucleoside triphosphate catabolic process [GO:0009143]	0	#REF!	#REF!			reviewed	87.7	40.9091	High	5	12	5	TRUE	FALSE	2	-0.0443457	NA	NA	2	0.0457841	NA	NA	4	0.000719177	0.996065	0.996739	8.88142	10.1053	8.76388	5.59096	8.76255	NA	5.37851	8.88631	NA	5.36107	9.08401	NA	48.2	434.3	NA	41.6	473.2	NA	41.1	542.7	NA	14.7	147.2	NA	12.6	78.7	NA	11.6	156	NA	1	2	NA	1	2	NA	1	2	NA	High	High	Not Found	High	High	Not Found	High	High	Not Found
A0A0G2JX43, B5DF70, F1M6V8	F1M6V8	F1M6V8	F1M6V8	F1M6V8	Strn4	Striatin 4	dendrite [GO:0030425]; dendritic spine [GO:0043197]; FAR/SIN/STRIPAK complex [GO:0090443]; membrane [GO:0016020]; protein-containing complex [GO:0032991]; armadillo repeat domain binding [GO:0070016]; calmodulin binding [GO:0005516]; protein domain specific binding [GO:0019904]; protein phosphatase 2A binding [GO:0051721]; protein-containing complex binding [GO:0044877]	0	#REF!	#REF!			unreviewed	55.1	27.2727	High	19	65	14	TRUE	FALSE	3	-0.0430963	0.572238	0.718814	3	0.0450652	0.486268	0.62641	6	0.000984441	0.982308	0.988324	9.88325	11.0338	11.3815	11.3898	11.8663	11.1874	11.2203	11.9074	11.1865	11.3327	11.9367	11.3092	2683.4	3733.4	2332	2385.8	3841.3	2330.7	2579.2	3920.2	2537.6	818.6	1265.4	1145.8	721.7	638.8	901.5	728.1	1126.9	1071.9	10	11	8	10	11	8	10	11	8	High	High	High	High	High	High	High	High	High
A0A0G2K7T6, F1LS02, P37199	A0A0G2K7T6, F1LS02, P37199	P37199	A0A0G2K7T6	P37199	Nup155	Nuclear pore complex protein Nup155 (155 kDa nucleoporin) (Nucleoporin Nup155) (P140)	cytoplasm [GO:0005737]; nuclear envelope [GO:0005635]; nuclear membrane [GO:0031965]; nuclear pore inner ring [GO:0044611]; structural constituent of nuclear pore [GO:0017056]; atrial cardiac muscle cell action potential [GO:0086014]; mRNA export from nucleus [GO:0006406]; nuclear envelope organization [GO:0006998]; protein import into nucleus [GO:0006606]; protein localization to nuclear inner membrane [GO:0036228]; RNA export from nucleus [GO:0006405]; transcription-dependent tethering of RNA polymerase II gene DNA at nuclear periphery [GO:0000972]	0	#REF!	#REF!			reviewed	104.9	19.8561	High	23	49	22	TRUE	FALSE	3	-0.0379956	0.0291032	0.257163	3	0.0400612	0.507572	0.64351	6	0.00103277	0.972538	0.983177	8.86264	10.3501	11.9209	11.8004	10.5282	10.2535	11.7738	10.4787	10.2155	11.8157	10.4966	10.39	3566.7	1476.7	1220.7	3501.7	1426.9	1189	3604.8	1444.7	1341.8	1088	500.5	599.8	1059.2	237.3	459.9	1017.6	415.3	566.8	13	6	4	13	6	4	13	6	4	High	High	High	High	High	High	High	High	High
B0BN47, B6DYQ1, G3V8H3, G3V983, P04905, Q6LDP3, Q7M0F1, Q9WU21	P04905, Q6LDP3	P04905	P04905	P04905	Gstm1	Glutathione S-transferase Mu 1, EC 2.5.1.18 (GST 3-3) (GSTM1-1) (Glutathione S-transferase Yb-1, GST Yb1)	cytoplasm [GO:0005737]; cytosol [GO:0005829]; extracellular region [GO:0005576]; protein-containing complex [GO:0032991]; enzyme binding [GO:0019899]; glutathione binding [GO:0043295]; glutathione transferase activity [GO:0004364]; identical protein binding [GO:0042802]; nickel cation binding [GO:0016151]; protein homodimerization activity [GO:0042803]; protein kinase binding [GO:0019901]; steroid binding [GO:0005496]; aging [GO:0007568]; cellular detoxification of nitrogen compound [GO:0070458]; cellular response to xenobiotic stimulus [GO:0071466]; glutathione derivative biosynthetic process [GO:1901687]; glutathione metabolic process [GO:0006749]; hepoxilin biosynthetic process [GO:0051122]; nitrobenzene metabolic process [GO:0018916]; prostaglandin metabolic process [GO:0006693]; response to amino acid [GO:0043200]; response to antibiotic [GO:0046677]; response to axon injury [GO:0048678]; response to ethanol [GO:0045471]; response to lead ion [GO:0010288]; response to lithium ion [GO:0010226]; response to metal ion [GO:0010038]; response to xenobiotic stimulus [GO:0009410]; sensory perception of smell [GO:0007608]; xenobiotic catabolic process [GO:0042178]	0	#REF!	#REF!			reviewed	202.4	50.9174	High	11	45	8	TRUE	FALSE	3	-0.0562294	0.786732	0.873706	3	0.0587228	0.296254	0.467684	6	0.00124671	0.989177	0.992293	10.408	10.3505	9.73386	10.1992	10.2212	10.7202	10.3778	9.80639	10.7878	10.3368	10.216	10.764	1175.6	1193.7	1687	1330.5	895.4	1767.9	1293.3	1189.4	1738.9	358.6	404.6	828.9	402.5	148.9	683.8	365.1	341.9	734.6	4	5	5	4	5	5	4	5	5	High	High	High	High	High	High	High	High	High
A0A0G2K4Y1, A0A0G2K5E4, A1KXF7, G3V6I5, Q2TVU3, Q2UZS7	A0A0G2K5E4, Q2UZS7	A0A0G2K5E4	A0A0G2K5E4	A0A0G2K5E4	Dnaja3	DnaJ heat shock protein family (Hsp40) member A3 (RCG49803, isoform CRA_a)	actin filament [GO:0005884]; cytosol [GO:0005829]; extrinsic component of plasma membrane [GO:0019897]; mitochondrial matrix [GO:0005759]; mitochondrial nucleoid [GO:0042645]; mitochondrion [GO:0005739]; neuromuscular junction [GO:0031594]; nucleus [GO:0005634]; postsynaptic membrane [GO:0045211]; ATP binding [GO:0005524]; GTPase regulator activity [GO:0030695]; Hsp70 protein binding [GO:0030544]; metal ion binding [GO:0046872]; protein kinase binding [GO:0019901]; receptor tyrosine kinase binding [GO:0030971]; unfolded protein binding [GO:0051082]; activation-induced cell death of T cells [GO:0006924]; apoptotic process [GO:0006915]; cell aging [GO:0007569]; mitochondrial DNA replication [GO:0006264]; mitochondrion organization [GO:0007005]; negative regulation of apoptotic process [GO:0043066]; negative regulation of cell population proliferation [GO:0008285]; negative regulation of programmed cell death [GO:0043069]; negative regulation of transcription by RNA polymerase II [GO:0000122]; neuromuscular junction development [GO:0007528]; positive regulation of T cell proliferation [GO:0042102]; protein folding [GO:0006457]; response to heat [GO:0009408]; skeletal muscle acetylcholine-gated channel clustering [GO:0071340]; small GTPase mediated signal transduction [GO:0007264]; T cell differentiation in thymus [GO:0033077]	0	#REF!	#REF!			unreviewed	79.3	26.25	High	12	45	12	TRUE	FALSE	3	-0.11333	0.199607	0.420188	3	0.116088	0.0895722	0.267201	6	0.00137856	0.982631	0.988424	10.4419	10.7849	11.2137	10.754	10.5356	10.055	10.5206	10.4842	9.99972	10.8177	10.6318	10.2433	1726.9	1484.3	1063.8	1469	1432.4	1023.8	1804.9	1586.7	1212.1	526.8	503.1	522.7	444.4	238.2	396	509.5	456.1	512	6	7	5	6	7	5	6	7	5	High	High	High	High	High	High	High	High	High
Q3KR59	Q3KR59	Q3KR59	Q3KR59	Q3KR59	Usp10	Ubiquitin carboxyl-terminal hydrolase 10, EC 3.4.19.12 (Deubiquitinating enzyme 10) (Ubiquitin thioesterase 10) (Ubiquitin-specific-processing protease 10)	cytoplasm [GO:0005737]; cytosol [GO:0005829]; early endosome [GO:0005769]; nucleus [GO:0005634]; protein-containing complex [GO:0032991]; cysteine-type endopeptidase activity [GO:0004197]; p53 binding [GO:0002039]; thiol-dependent deubiquitinase [GO:0004843]; transmembrane transporter binding [GO:0044325]; autophagy [GO:0006914]; cellular response to DNA damage stimulus [GO:0006974]; cellular response to interleukin-1 [GO:0071347]; DNA damage response, signal transduction by p53 class mediator [GO:0030330]; DNA repair [GO:0006281]; negative regulation of I-kappaB kinase/NF-kappaB signaling [GO:0043124]; protein deubiquitination [GO:0016579]; regulation of autophagy [GO:0010506]; ubiquitin-dependent protein catabolic process [GO:0006511]	0	#REF!	#REF!			reviewed	92.4	34.2569	High	21	99	20	TRUE	FALSE	3	-0.0723635	0.380479	0.572097	3	0.0754807	0.398738	0.55833	6	0.0015586	0.978179	0.986283	11.7841	11.9279	11.7468	12.1385	12.0766	11.6786	12.0399	12.1273	11.5093	12.2184	12.2727	11.629	4508.6	4319.4	3277.9	4211	4473.9	2915	4765.3	4948.2	3167.3	1375.4	1464	1610.6	1273.8	744	1127.5	1345.2	1422.4	1338	16	15	8	16	15	8	16	15	8	High	High	High	High	High	High	High	High	High
Q7TSU1	Q7TSU1	Q7TSU1	Q7TSU1	Q7TSU1	Arfgef2	Brefeldin A-inhibited guanine nucleotide-exchange protein 2, Brefeldin A-inhibited GEP 2 (ADP-ribosylation factor guanine nucleotide-exchange factor 2)	asymmetric synapse [GO:0032279]; axonemal microtubule [GO:0005879]; cytoplasm [GO:0005737]; cytoplasmic vesicle [GO:0031410]; cytosol [GO:0005829]; dendritic spine [GO:0043197]; Golgi membrane [GO:0000139]; membrane [GO:0016020]; microtubule organizing center [GO:0005815]; perinuclear region of cytoplasm [GO:0048471]; recycling endosome [GO:0055037]; symmetric synapse [GO:0032280]; trans-Golgi network [GO:0005802]; GABA receptor binding [GO:0050811]; guanyl-nucleotide exchange factor activity [GO:0005085]; myosin binding [GO:0017022]; protein kinase A regulatory subunit binding [GO:0034237]; endomembrane system organization [GO:0010256]; endosome organization [GO:0007032]; exocytosis [GO:0006887]; Golgi to plasma membrane transport [GO:0006893]; intracellular signal transduction [GO:0035556]; positive regulation of tumor necrosis factor production [GO:0032760]; protein transport [GO:0015031]; receptor recycling [GO:0001881]; regulation of ARF protein signal transduction [GO:0032012]	0	#REF!	#REF!			reviewed	161.6	9.21273	High	17	35	6	TRUE	FALSE	3	-0.00750856	0.917769	0.951238	3	0.0115075	0.893979	0.934807	6	0.00199947	0.966163	0.978516	NA	5.96347	7.96	9.38457	6.79312	8.43129	9.45656	6.65821	8.47168	9.54303	6.76686	8.3336	668.4	110.9	345.2	702.6	101	355	746	108.9	322.6	203.9	37.6	169.6	212.5	16.8	137.3	210.6	31.3	136.3	3	1	1	3	1	1	3	1	1	High	High	High	High	High	High	High	High	High
Q91ZY8	Q91ZY8	Q91ZY8	Q91ZY8	Q91ZY8	Trim9	E3 ubiquitin-protein ligase TRIM9, EC 2.3.2.27 (RING-type E3 ubiquitin transferase TRIM9) (SNAP-25-interacting RING finger protein) (Tripartite motif-containing protein 9)	cytoplasm [GO:0005737]; cytoskeleton [GO:0005856]; dendrite [GO:0030425]; presynaptic cytosol [GO:0099523]; synaptic vesicle [GO:0008021]; protein domain specific binding [GO:0019904]; protein homodimerization activity [GO:0042803]; SNARE binding [GO:0000149]; ubiquitin protein ligase activity [GO:0061630]; zinc ion binding [GO:0008270]; negative regulation of calcium ion-dependent exocytosis [GO:0045955]; negative regulation of SNARE complex assembly [GO:0035544]; proteasome-mediated ubiquitin-dependent protein catabolic process [GO:0043161]; synaptic vesicle exocytosis [GO:0016079]	0	#REF!	#REF!			reviewed	125.6	27.8873	High	16	43	14	TRUE	FALSE	3	0.0222826	0.675226	0.794727	3	-0.0181384	0.812787	0.88127	6	0.00207212	0.958109	0.974139	10.3691	9.49486	7.57667	10.8599	10.7618	10.5776	10.9191	10.8384	10.5087	10.9138	10.6092	10.622	1858.5	1736.3	1528.2	1936.3	1831	1456.9	1929.2	1562	1575.9	566.9	588.5	750.9	585.7	304.5	563.5	544.6	449	665.7	11	7	6	11	7	6	11	7	6	High	High	High	High	High	High	High	High	High
A0A0U1RRR6, Q32PX2	Q32PX2	Q32PX2	Q32PX2	Q32PX2	Aimp2	Aminoacyl tRNA synthase complex-interacting multifunctional protein 2 (Multisynthase complex auxiliary component p38) (Protein JTV-1)	aminoacyl-tRNA synthetase multienzyme complex [GO:0017101]; cytosol [GO:0005829]; nucleus [GO:0005634]; molecular adaptor activity [GO:0060090]; apoptotic process [GO:0006915]; negative regulation of cell population proliferation [GO:0008285]; positive regulation of aminoacyl-tRNA ligase activity [GO:1903632]; positive regulation of neuron death [GO:1901216]; positive regulation of protein ubiquitination [GO:0031398]; protein-containing complex assembly [GO:0065003]; translation [GO:0006412]; type II pneumocyte differentiation [GO:0060510]	0	#REF!	#REF!			reviewed	67.3	46.5625	High	10	42	10	TRUE	FALSE	3	-0.00639442	0.973006	0.984302	3	0.0106734	0.950294	0.968421	6	0.00213949	0.983935	0.989171	10.2235	11.1667	10.8505	11.5149	9.09935	7.10643	11.7076	8.76022	7.23362	11.6559	8.80768	7.2891	2926.3	548.5	137.8	3344.6	433.6	150.5	3226.8	448.1	156.4	892.7	185.9	67.7	1011.7	72.1	58.2	910.9	128.8	66.1	8	2	1	8	2	1	8	2	1	High	High	High	High	High	High	High	High	High
B1H257	B1H257	B1H257	B1H257	B1H257	Borcs5	BLOC-1-related complex subunit 5	BORC complex [GO:0099078]; cytoplasmic side of lysosomal membrane [GO:0098574]; intrinsic component of membrane [GO:0031224]; plasma membrane [GO:0005886]; plus-end kinesin complex [GO:0005873]; synaptic vesicle membrane [GO:0030672]; lysosome localization [GO:0032418]; organelle transport along microtubule [GO:0072384]; positive regulation of anterograde synaptic vesicle transport [GO:1903744]	0	#REF!	#REF!			unreviewed	44	33.8462	High	6	30	6	TRUE	FALSE	3	-0.00543444	0.959213	0.97696	3	0.00978676	0.801863	0.873901	6	0.00217616	0.963242	0.977566	10.8849	10.7849	9.34319	9.97527	10.4596	10.0481	10.0946	10.2697	10.1024	10.0535	10.4341	10.0247	1006.6	1408.2	1058.7	1093.4	1234.5	1099.3	1062.7	1383.5	1041.7	307.1	477.3	520.2	330.8	205.3	425.2	300	397.7	440.1	5	3	3	5	3	3	5	3	3	High	High	High	High	High	High	High	High	High
P85007, Q6AYR6, Q6QI86	Q6QI86	Q6QI86	Q6QI86	Q6QI86	Hdhd2	Immediate early response 3-interacting protein 1	integral component of membrane [GO:0016021]; enzyme binding [GO:0019899]; phosphatase activity [GO:0016791]; protein transport [GO:0015031]	1	#REF!	#REF!			unreviewed	30	14.5833	High	5	8	5	TRUE	FALSE	3	0.0854926	0.294269	0.501062	3	-0.081014	0.65839	0.763143	6	0.00223926	0.979813	0.987053	7.23074	7.89724	7.91468	7.07361	9.58045	6.82273	7.03782	9.73081	6.96463	6.68229	9.60659	6.94486	134.7	765.6	113.2	131.4	849.7	124.9	102.7	779.6	123.2	41.1	259.5	55.6	39.7	141.3	48.3	29	224.1	52	1	2	1	1	2	1	1	2	1	High	High	High	High	High	High	High	High	High
A0A2Z4LIM7, A0A2Z4LIN0, A0A2Z4LIN1, A0A2Z4LIN4, G3V6N0, P40146	A0A2Z4LIM7, A0A2Z4LIN1, G3V6N0, P40146	P40146	G3V6N0	P40146	Adcy8	Adenylate cyclase type 8, EC 4.6.1.1 (ATP pyrophosphate-lyase 8) (Adenylate cyclase type VIII) (Adenylyl cyclase 8) (Ca(2+)/calmodulin-activated adenylyl cyclase)	apical plasma membrane [GO:0016324]; axon [GO:0030424]; basolateral plasma membrane [GO:0016323]; caveola [GO:0005901]; clathrin-coated pit [GO:0005905]; clathrin-coated vesicle membrane [GO:0030665]; dendrite [GO:0030425]; excitatory synapse [GO:0060076]; glutamatergic synapse [GO:0098978]; hippocampal mossy fiber to CA3 synapse [GO:0098686]; integral component of plasma membrane [GO:0005887]; integral component of presynaptic membrane [GO:0099056]; membrane [GO:0016020]; membrane raft [GO:0045121]; neuronal cell body membrane [GO:0032809]; plasma membrane [GO:0005886]; plasma membrane raft [GO:0044853]; postsynaptic density [GO:0014069]; presynaptic active zone [GO:0048786]; Schaffer collateral - CA1 synapse [GO:0098685]; actin binding [GO:0003779]; adenylate cyclase activity [GO:0004016]; ATP binding [GO:0005524]; calcium- and calmodulin-responsive adenylate cyclase activity [GO:0008294]; calmodulin binding [GO:0005516]; metal ion binding [GO:0046872]; phosphatase binding [GO:0019902]; protein C-terminus binding [GO:0008022]; protein dimerization activity [GO:0046983]; protein heterodimerization activity [GO:0046982]; protein homodimerization activity [GO:0042803]; protein N-terminus binding [GO:0047485]; protein phosphatase 2A binding [GO:0051721]; activation of protein kinase A activity [GO:0034199]; adenylate cyclase-activating G protein-coupled receptor signaling pathway [GO:0007189]; cAMP biosynthetic process [GO:0006171]; cAMP-mediated signaling [GO:0019933]; cellular response to calcium ion [GO:0071277]; cellular response to forskolin [GO:1904322]; cellular response to glucagon stimulus [GO:0071377]; cellular response to glucose stimulus [GO:0071333]; cellular response to morphine [GO:0071315]; G protein-coupled opioid receptor signaling pathway [GO:0038003]; glucose homeostasis [GO:0042593]; glucose mediated signaling pathway [GO:0010255]; locomotory behavior [GO:0007626]; long-term memory [GO:0007616]; memory [GO:0007613]; modulation of chemical synaptic transmission [GO:0050804]; neuroinflammatory response [GO:0150076]; positive regulation of CREB transcription factor activity [GO:0032793]; positive regulation of cytosolic calcium ion concentration [GO:0007204]; positive regulation of insulin secretion involved in cellular response to glucose stimulus [GO:0035774]; positive regulation of long-term synaptic depression [GO:1900454]; positive regulation of long-term synaptic potentiation [GO:1900273]; positive regulation of synaptic plasticity [GO:0031915]; protein complex oligomerization [GO:0051259]; protein homooligomerization [GO:0051260]; regulation of cellular response to stress [GO:0080135]; regulation of cytosolic calcium ion concentration [GO:0051480]; response to organic cyclic compound [GO:0014070]	1	#REF!	#REF!			reviewed	512.4	13.9423	High	16	38	16	TRUE	FALSE	3	0.0149605	0.968412	0.98171	3	-0.0103201	0.902908	0.938854	6	0.00232018	0.988524	0.992293	9.17243	10.2511	10.1862	10.7851	10.2457	11.1286	10.3319	10.9091	10.9632	10.6446	10.3642	11.1196	1764.6	1214.1	2238.9	1288.9	1923	1996.4	1600.8	1318.1	2225	538.3	411.5	1100.1	389.9	319.8	772.2	451.9	378.9	939.9	9	5	6	9	5	6	9	5	6	High	High	High	High	High	High	High	High	High
Q9QYW3	Q9QYW3	Q9QYW3	Q9QYW3	Q9QYW3	Mob4	MOB-like protein phocein (Class II mMOB1) (Mob1 homolog 3, Mob3) (Mps one binder kinase activator-like 3) (Phocein) (Preimplantation protein 3)	cytoplasm [GO:0005737]; cytosol [GO:0005829]; dendritic spine [GO:0043197]; Golgi apparatus [GO:0005794]; Golgi cisterna membrane [GO:0032580]; membrane [GO:0016020]; neuronal cell body [GO:0043025]; perinuclear region of cytoplasm [GO:0048471]; kinase binding [GO:0019900]; metal ion binding [GO:0046872]; vesicle budding from membrane [GO:0006900]	0	#REF!	#REF!			reviewed	109.6	29.3333	High	6	30	6	TRUE	FALSE	3	0.0866761	0.66706	0.788221	3	-0.0819807	0.222012	0.396964	6	0.00234771	0.979932	0.987053	9.90614	10.2597	10.2759	10.8489	8.58534	10.0696	10.7142	9.0143	10.0353	10.8427	8.41785	9.99732	1844.3	384.1	1074.6	1679.9	517.1	1049.4	1836.4	342	1022.1	562.6	130.2	528	508.2	86	405.9	518.4	98.3	431.8	6	1	2	6	1	2	6	1	2	High	High	High	High	High	High	High	High	High
A0A0G2K070, G3V6L4, P56536	G3V6L4	G3V6L4	G3V6L4	G3V6L4	Kif5c	Kinesin-like protein	axonal growth cone [GO:0044295]; ciliary rootlet [GO:0035253]; cytoplasm [GO:0005737]; microtubule [GO:0005874]; neuronal cell body [GO:0043025]; ATP binding [GO:0005524]; microtubule binding [GO:0008017]; microtubule motor activity [GO:0003777]; microtubule-based movement [GO:0007018]; motor neuron axon guidance [GO:0008045]; mRNA transport [GO:0051028]	0	#REF!	#REF!			unreviewed	37.8	63.1414	High	60	324	44	TRUE	FALSE	3	-0.165787	0.0365735	0.26211	3	0.170963	0.00195534	0.133986	6	0.00258775	0.974416	0.984402	13.3392	13.9252	13.9103	13.9926	14.0128	13.7928	13.832	13.7881	13.6807	14.1686	14.1688	13.9736	16300	16529.5	14192.4	14583.1	14145.6	13131.4	18415.7	18417.9	16086.8	4972.5	5602.5	6973.4	4411.3	2352.4	5079.1	5198.6	5294.4	6795.5	38	37	36	38	37	36	38	37	36	High	High	High	High	High	High	High	High	High
P97536	P97536	P97536	P97536	P97536	Cand1	Cullin-associated NEDD8-dissociated protein 1 (Cullin-associated and neddylation-dissociated protein 1) (TBP-interacting protein of 120 kDa A, TBP-interacting protein 120A) (p120 CAND1)	cullin-RING ubiquitin ligase complex [GO:0031461]; cytoplasm [GO:0005737]; cytosol [GO:0005829]; Golgi apparatus [GO:0005794]; nucleoplasm [GO:0005654]; nucleus [GO:0005634]; ubiquitin ligase complex [GO:0000151]; TBP-class protein binding [GO:0017025]; cell differentiation [GO:0030154]; negative regulation of catalytic activity [GO:0043086]; positive regulation of RNA polymerase II transcription preinitiation complex assembly [GO:0045899]; positive regulation of transcription, DNA-templated [GO:0045893]; protein ubiquitination [GO:0016567]; SCF complex assembly [GO:0010265]	0	#REF!	#REF!			reviewed	101.7	54.1463	High	56	353	54	TRUE	FALSE	3	0.0356681	0.435739	0.616539	3	-0.030353	0.63937	0.749723	6	0.00265754	0.939424	0.961087	14.2997	14.1373	14.0991	13.766	13.54	13.3521	13.8747	13.5487	13.3417	13.6789	13.6207	13.2674	13931.2	11911.3	10456.2	15020.9	11983.2	10381.6	13115.1	12596.2	9860.5	4249.9	4037.2	5137.6	4543.8	1992.8	4015.5	3702.3	3620.9	4165.3	32	19	19	32	19	19	32	19	19	High	High	High	High	High	High	High	High	High
A7VJC2, F1LM82, F1LNF1	F1LNF1	F1LNF1	F1LNF1	F1LNF1	Hnrnpa2b1	Heterogeneous nuclear ribonucleoproteins A2/B1	catalytic step 2 spliceosome [GO:0071013]; cytoplasm [GO:0005737]; extracellular exosome [GO:0070062]; nucleoplasm [GO:0005654]; miRNA binding [GO:0035198]; mRNA 3'-UTR binding [GO:0003730]; N6-methyladenosine-containing RNA binding [GO:1990247]; pre-mRNA intronic binding [GO:0097157]; single-stranded telomeric DNA binding [GO:0043047]; miRNA transport [GO:1990428]; mRNA export from nucleus [GO:0006406]; mRNA splicing, via spliceosome [GO:0000398]; negative regulation of mRNA splicing, via spliceosome [GO:0048025]; negative regulation of transcription by RNA polymerase II [GO:0000122]; primary miRNA processing [GO:0031053]	0	#REF!	#REF!			unreviewed	40.9	54.8295	High	22	235	9	TRUE	FALSE	3	0.00469645	0.939055	0.964775	3	0.000666639	0.987853	0.992356	6	0.00268154	0.932004	0.955878	13.918	13.4509	12.5862	12.9944	13.6923	13.5408	13.056	13.7488	13.4368	13.0584	13.7001	13.471	8160.1	13237.5	11917.9	8516.3	13766.1	11088.7	8530.5	13309	11354.9	2489.3	4486.7	5855.8	2576.2	2289.3	4289	2408.1	3825.8	4796.6	14	17	19	14	17	19	14	17	19	High	High	High	High	High	High	High	High	High
B2RZA6, G3V6G5	G3V6G5	G3V6G5	G3V6G5	G3V6G5	Tbl1x	Transducin (beta)-like 1 X-linked	histone deacetylase complex [GO:0000118]; mitotic spindle [GO:0072686]; nucleus [GO:0005634]; transcription regulator complex [GO:0005667]; transcription repressor complex [GO:0017053]; beta-catenin binding [GO:0008013]; chromatin binding [GO:0003682]; DNA binding [GO:0003677]; DNA-binding transcription factor binding [GO:0140297]; histone binding [GO:0042393]; protein C-terminus binding [GO:0008022]; protein domain specific binding [GO:0019904]; transcription cis-regulatory region binding [GO:0000976]; transcription corepressor activity [GO:0003714]; fat cell differentiation [GO:0045444]; histone deacetylation [GO:0016575]; negative regulation of transcription by RNA polymerase II [GO:0000122]; negative regulation of transcription, DNA-templated [GO:0045892]; positive regulation of canonical Wnt signaling pathway [GO:0090263]; positive regulation of transcription by RNA polymerase II [GO:0045944]; positive regulation of transcription, DNA-templated [GO:0045893]; proteasome-mediated ubiquitin-dependent protein catabolic process [GO:0043161]; protein stabilization [GO:0050821]; proteolysis [GO:0006508]; regulation of transcription by RNA polymerase II [GO:0006357]; response to estrogen [GO:0043627]; response to steroid hormone [GO:0048545]; sensory perception of sound [GO:0007605]	0	#REF!	#REF!			unreviewed	63.3	18.0266	High	7	10	3	TRUE	FALSE	2	0.0508485	NA	NA	2	-0.045422	NA	NA	4	0.00271325	0.938754	0.960626	NA	8.49105	8.48704	6.92955	NA	8.51136	7.01123	NA	8.53138	6.91169	NA	8.43838	121.9	NA	364.9	129	NA	370	120.4	NA	346.9	37.2	NA	179.3	39	NA	143.1	34	NA	146.5	1	NA	2	1	NA	2	1	NA	2	High	High	Not Found	High	High	Not Found	High	High	Not Found
Q68FU8	Q68FU8	Q68FU8	Q68FU8	Q68FU8	Sugp1	SURP and G-patch domain-containing protein 1 (Splicing factor 4)	nucleoplasm [GO:0005654]; spliceosomal complex [GO:0005681]; RNA binding [GO:0003723]; mRNA processing [GO:0006397]; RNA splicing [GO:0008380]	0	#REF!	#REF!			reviewed	47.5	32.2981	High	13	31	13	TRUE	FALSE	3	-0.00100412	0.979707	0.989631	3	0.0065009	0.93	0.956029	6	0.00274839	0.937337	0.959882	9.39532	NA	7.87652	10.6545	11.2868	9.95768	10.7229	11.2431	9.93	10.7859	11.2654	9.86728	1611.9	2498.4	994.4	1690.1	2423.9	975.5	1765.5	2461.6	934	491.7	846.8	488.6	511.2	403.1	377.3	498.4	707.6	394.5	7	9	4	7	9	4	7	9	4	High	High	High	High	High	High	High	High	High
P0DMW0	P0DMW0	P0DMW0	P0DMW0	P0DMW0	Hspa1a	Heat shock 70 kDa protein 1A (Heat shock 70 kDa protein 2, HSP70-2, HSP70.2)	aggresome [GO:0016235]; centriole [GO:0005814]; centrosome [GO:0005813]; cytoplasm [GO:0005737]; cytosol [GO:0005829]; extracellular region [GO:0005576]; inclusion body [GO:0016234]; membrane raft [GO:0045121]; mitochondrion [GO:0005739]; nuclear speck [GO:0016607]; nucleus [GO:0005634]; perinuclear region of cytoplasm [GO:0048471]; plasma membrane [GO:0005886]; protein-containing complex [GO:0032991]; ribonucleoprotein complex [GO:1990904]; ATP binding [GO:0005524]; ATP hydrolysis activity [GO:0016887]; C3HC4-type RING finger domain binding [GO:0055131]; denatured protein binding [GO:0031249]; disordered domain specific binding [GO:0097718]; enzyme binding [GO:0019899]; G protein-coupled receptor binding [GO:0001664]; heat shock protein binding [GO:0031072]; histone deacetylase binding [GO:0042826]; misfolded protein binding [GO:0051787]; protein disaggregase activity [GO:0140545]; protein folding chaperone [GO:0044183]; protein N-terminus binding [GO:0047485]; signaling receptor binding [GO:0005102]; transcription corepressor activity [GO:0003714]; ubiquitin protein ligase binding [GO:0031625]; unfolded protein binding [GO:0051082]; ATP metabolic process [GO:0046034]; cellular heat acclimation [GO:0070370]; cellular response to heat [GO:0034605]; cellular response to unfolded protein [GO:0034620]; chaperone cofactor-dependent protein refolding [GO:0051085]; chaperone-mediated protein complex assembly [GO:0051131]; DNA repair [GO:0006281]; lysosomal transport [GO:0007041]; mRNA catabolic process [GO:0006402]; negative regulation of apoptotic process [GO:0043066]; negative regulation of cell death [GO:0060548]; negative regulation of cell growth [GO:0030308]; negative regulation of cell population proliferation [GO:0008285]; negative regulation of endoplasmic reticulum stress-induced intrinsic apoptotic signaling pathway [GO:1902236]; negative regulation of extrinsic apoptotic signaling pathway in absence of ligand [GO:2001240]; negative regulation of inclusion body assembly [GO:0090084]; negative regulation of mitochondrial outer membrane permeabilization involved in apoptotic signaling pathway [GO:1901029]; negative regulation of protein ubiquitination [GO:0031397]; negative regulation of transcription from RNA polymerase II promoter in response to stress [GO:0097201]; negative regulation of transforming growth factor beta receptor signaling pathway [GO:0030512]; neuron differentiation [GO:0030182]; positive regulation of endoribonuclease activity [GO:1902380]; positive regulation of erythrocyte differentiation [GO:0045648]; positive regulation of gene expression [GO:0010628]; positive regulation of interleukin-8 production [GO:0032757]; positive regulation of microtubule nucleation [GO:0090063]; positive regulation of neuron differentiation [GO:0045666]; positive regulation of NF-kappaB transcription factor activity [GO:0051092]; positive regulation of nucleotide-binding oligomerization domain containing 2 signaling pathway [GO:0070434]; positive regulation of proteasomal ubiquitin-dependent protein catabolic process [GO:0032436]; positive regulation of RNA splicing [GO:0033120]; positive regulation of tumor necrosis factor-mediated signaling pathway [GO:1903265]; protein folding [GO:0006457]; protein refolding [GO:0042026]; protein stabilization [GO:0050821]; regulation of mitotic spindle assembly [GO:1901673]; regulation of protein ubiquitination [GO:0031396]; response to ethanol [GO:0045471]; response to heat [GO:0009408]; response to ischemia [GO:0002931]; response to mechanical stimulus [GO:0009612]; response to radiation [GO:0009314]; response to unfolded protein [GO:0006986]; telomere maintenance [GO:0000723]; vesicle-mediated transport [GO:0016192]	0	#REF!	#REF!			reviewed	221.4	34.4774	High	20	191	12	TRUE	FALSE	3	0.129058	0.00439254	0.178644	3	-0.123355	0.0545436	0.22311	6	0.00285154	0.962785	0.977326	9.15886	9.77248	10.3163	6.15987	10.6159	9.76122	6.29094	10.7292	9.90403	6.03342	10.4421	9.69139	71.5	1569.3	867.8	78.3	1697.5	958.1	65.5	1391.2	826.8	21.8	531.9	426.4	23.7	282.3	370.6	18.5	399.9	349.3	1	5	3	1	5	3	1	5	3	High	High	High	High	High	High	High	High	High
A0A0A0MXU4, B0BNG0	B0BNG0	B0BNG0	B0BNG0	B0BNG0	Emc2	ER membrane protein complex subunit 2 (Tetratricopeptide repeat protein 35, TPR repeat protein 35)	cytoplasm [GO:0005737]; EMC complex [GO:0072546]; endoplasmic reticulum [GO:0005783]; endoplasmic reticulum membrane [GO:0005789]; extrinsic component of endoplasmic reticulum membrane [GO:0042406]; membrane insertase activity [GO:0032977]; protein insertion into ER membrane by stop-transfer membrane-anchor sequence [GO:0045050]; tail-anchored membrane protein insertion into ER membrane [GO:0071816]	0	#REF!	#REF!			reviewed	49.7	62.2896	High	15	112	15	TRUE	FALSE	3	0.0294145	0.57703	0.722261	3	-0.0233554	0.682718	0.783359	6	0.00302958	0.928238	0.954046	12.1352	12.1203	12.4837	11.962	12.0235	12.3772	12.079	12.0234	12.3486	11.8601	12.0912	12.3413	3989.4	4163.3	5320.1	4326.4	4163	5215.5	3717.4	4363.4	5189.3	1217	1411.1	2614	1308.7	692.3	2017.3	1049.4	1254.3	2192.1	11	9	13	11	9	13	11	9	13	High	High	High	High	High	High	High	High	High
F1M4W7	F1M4W7	F1M4W7	F1M4W7	F1M4W7	Cstf3	Cleavage stimulation factor subunit 3 (Cleavage stimulation factor, 3' pre-RNA, subunit 3 (Predicted), isoform CRA_a)	nucleoplasm [GO:0005654]; nucleus [GO:0005634]; mRNA binding [GO:0003729]; mRNA 3'-end processing [GO:0031124]; RNA 3'-end processing [GO:0031123]	0	#REF!	#REF!			unreviewed	17.2	24	High	12	33	3	TRUE	FALSE	3	0.0631928	0.521301	0.679522	3	-0.0569513	0.541525	0.669736	6	0.00312072	0.958678	0.974495	7.88264	10.2687	10.5598	11.0026	9.31854	10.0707	11.1714	9.22038	10.1896	10.9909	9.10957	10.1205	2051.7	638.5	1075.4	2306.4	596.5	1167.8	2035.1	552.4	1113.2	625.9	216.4	528.4	697.7	99.2	451.7	574.5	158.8	470.3	8	3	4	8	3	4	8	3	4	High	Not Found	High	High	Not Found	High	High	Not Found	High
G3V7B5, Q6AYZ7	G3V7B5, Q6AYZ7	G3V7B5	G3V7B5	G3V7B5	Prpsap1	Phosphoribosyl pyrophosphate synthase-associated protein 1 (Phosphoribosyl pyrophosphate synthetase-associated protein 1, isoform CRA_a)	identical protein binding [GO:0042802]; magnesium ion binding [GO:0000287]; ribose phosphate diphosphokinase activity [GO:0004749]; nucleotide biosynthetic process [GO:0009165]	0	#REF!	#REF!			unreviewed	15.1	23.1169	High	7	25	5	TRUE	FALSE	3	0.0344853	0.741035	0.840698	3	-0.0279989	0.840906	0.902985	6	0.00324323	0.964726	0.977611	9.95594	9.66835	8.97642	9.16591	7.01011	9.34629	9.3516	6.88142	9.39275	9.2891	6.73877	9.41045	574.4	128.9	650.9	653.3	117.9	672.2	625.6	106.8	680.5	175.2	43.7	319.8	197.6	19.6	260	176.6	30.7	287.5	3	1	2	3	1	2	3	1	2	High	High	High	High	High	High	High	High	High
B3GS92	B3GS92	B3GS92	B3GS92	B3GS92		Gephyrin [Includes: Molybdopterin molybdenumtransferase, MPT Mo-transferase, EC 2.10.1.1 (Domain E); Molybdopterin adenylyltransferase, MPT adenylyltransferase, EC 2.7.7.75 (Domain G) ]	ATP binding [GO:0005524]; metal ion binding [GO:0046872]; molybdopterin adenylyltransferase activity [GO:0061598]; molybdopterin molybdotransferase activity [GO:0061599]; Mo-molybdopterin cofactor biosynthetic process [GO:0006777]; molybdopterin cofactor biosynthetic process [GO:0032324]	0	#REF!	#REF!			unreviewed	51.1	48.2192	High	28	150	1	TRUE	FALSE	3	-0.0562725	0.174281	0.39476	3	0.0631037	0.288035	0.460052	6	0.0034156	0.926723	0.952931	7.3336	8.19967	8.8614	8.94632	9.53935	10.5296	8.83605	9.50462	10.5058	8.96319	9.56071	10.6807	493.3	744.1	1478.2	457	726.4	1454	499.1	755.2	1641.4	150.5	252.2	726.3	138.3	120.8	562.4	140.9	217.1	693.4	1	1	1	1	1	1	1	1	1	High	High	High	High	High	High	High	High	High
A0A0G2K3V9, Q6IRH7	Q6IRH7	Q6IRH7	Q6IRH7	Q6IRH7	Clpb	ClpB caseinolytic peptidase B homolog (E. coli) (RCG39494, isoform CRA_a)	ATP binding [GO:0005524]; ATP hydrolysis activity [GO:0016887]	0	#REF!	#REF!			unreviewed	15.6	45.3471	High	25	132	3	TRUE	FALSE	3	-0.194673	0.0724479	0.287748	3	0.202159	0.0100892	0.16877	6	0.00374299	0.969318	0.980592	11.4091	12.4316	12.101	12.3365	12.5409	12.1975	12.2492	12.2687	11.9729	12.5177	12.784	12.3796	5171.8	5959.2	4696.9	4868.4	4934.5	4019.8	5864.1	7052.8	5329	1577.7	2019.8	2307.8	1472.7	820.6	1554.8	1655.4	2027.4	2251.1	15	16	14	15	16	14	15	16	14	High	High	High	High	High	High	High	High	High
Q6AYA5	Q6AYA5	Q6AYA5	Q6AYA5	Q6AYA5	Tmem106b	Transmembrane protein 106B	integral component of membrane [GO:0016021]; late endosome membrane [GO:0031902]; lysosomal membrane [GO:0005765]; lysosome [GO:0005764]; ATPase binding [GO:0051117]; dendrite morphogenesis [GO:0048813]; lysosomal lumen acidification [GO:0007042]; lysosomal protein catabolic process [GO:1905146]; lysosomal transport [GO:0007041]; lysosome localization [GO:0032418]; lysosome organization [GO:0007040]; positive regulation of dendrite development [GO:1900006]; positive regulation of hydrolase activity [GO:0051345]; regulation of lysosome organization [GO:1905671]	1	#REF!	#REF!			reviewed	80.3	22.5455	High	5	23	2	TRUE	FALSE	3	0.125945	0.358838	0.558802	3	-0.118415	0.216843	0.392097	6	0.00376467	0.963547	0.977611	7.93074	9.82703	10.6745	7.52669	9.5308	9.83763	7.48543	9.85487	9.93266	7.28448	9.51629	9.73911	184.4	739.7	915	179.2	926	977.3	155.9	732.3	854.6	56.3	250.7	449.6	54.2	154	378	44	210.5	361	1	3	3	1	3	3	1	3	3	Not Found	High	High	Not Found	High	High	Not Found	High	High
Q68FV6	Q68FV6	Q68FV6	Q68FV6	Q68FV6	Glmp	Glycosylated lysosomal membrane protein (Lysosomal protein NCU-G1)	cytosol [GO:0005829]; integral component of membrane [GO:0016021]; lysosomal membrane [GO:0005765]; lysosome [GO:0005764]; nucleus [GO:0005634]; positive regulation of transcription by RNA polymerase II [GO:0045944]; protein localization to lysosome [GO:0061462]; protein stabilization [GO:0050821]	1	#REF!	#REF!			reviewed	53.9	4.9505	Medium	1	3	1	TRUE	FALSE	1	-0.120408	NA	NA	1	0.128045	NA	NA	2	0.00381819	NA	NA	5.2854	6.80478	NA	NA	NA	6.78005	NA	NA	6.65964	NA	NA	6.90809	NA	NA	109.9	NA	NA	101.1	NA	NA	120.1	NA	NA	54	NA	NA	39.1	NA	NA	50.8	NA	NA	1	NA	NA	1	NA	NA	1	Not Found	Not Found	High	Not Found	Not Found	High	Not Found	Not Found	High
G3V8L6, P17659, P19024	G3V8L6, P17659	P17659	G3V8L6	P17659	Kcna6	Potassium voltage-gated channel subfamily A member 6 (RCK2) (Voltage-gated potassium channel subunit Kv1.6) (Voltage-gated potassium channel subunit Kv2)	axon [GO:0030424]; axon terminus [GO:0043679]; integral component of membrane [GO:0016021]; integral component of plasma membrane [GO:0005887]; potassium channel complex [GO:0034705]; voltage-gated potassium channel complex [GO:0008076]; delayed rectifier potassium channel activity [GO:0005251]; voltage-gated potassium channel activity [GO:0005249]; potassium ion transmembrane transport [GO:0071805]; protein homooligomerization [GO:0051260]; regulation of ion transmembrane transport [GO:0034765]	2	#REF!	#REF!			reviewed	97.9	17.3585	High	8	21	5	TRUE	FALSE	3	-0.00748784	0.972331	0.984302	3	0.0152461	0.948244	0.967171	6	0.00387913	0.97672	0.985832	NA	10.1028	8.38802	7.97269	7.1127	7.18289	7.62205	7.13031	7.49346	7.5744	7.37417	7.36545	251.2	138.4	145.3	197	140.1	180.2	190.6	165.9	164.9	76.6	46.9	71.4	59.6	23.3	69.7	53.8	47.7	69.6	2	1	1	2	1	1	2	1	1	High	High	High	High	High	High	High	High	High
B4F795	B4F795	B4F795	B4F795	B4F795	Slc44a2	Choline transporter-like protein 2 (Solute carrier family 44 member 2)	integral component of membrane [GO:0016021]; membrane [GO:0016020]; mitochondrion [GO:0005739]; plasma membrane [GO:0005886]; choline transmembrane transporter activity [GO:0015220]; transmembrane transporter activity [GO:0022857]; choline transport [GO:0015871]; transmembrane transport [GO:0055085]	3	#REF!	#REF!			reviewed	54.9	18.5816	High	13	48	13	TRUE	FALSE	3	-0.0774061	0.856942	0.915097	3	0.0851762	0.614534	0.730189	6	0.00388503	0.984042	0.989171	11.3884	11.7164	9.96261	11.2736	9.49406	8.59805	11.7163	8.67983	8.73742	11.5364	9.2937	8.79116	2475.7	721.1	387.5	3364.7	410.1	426.8	2970.3	627.6	443	755.2	244.4	190.4	1017.8	68.2	165.1	838.5	180.4	187.1	9	2	2	9	2	2	9	2	2	High	High	High	High	High	High	High	High	High
F1M9C9, P12081, Q4QQV4	Q4QQV4	Q4QQV4	Q4QQV4	Q4QQV4	Hars	Histidine--tRNA ligase, cytoplasmic, EC 6.1.1.21 (Histidyl-tRNA synthetase)	cytoplasm [GO:0005737]; cytosol [GO:0005829]; mitochondrion [GO:0005739]; ATP binding [GO:0005524]; histidine-tRNA ligase activity [GO:0004821]; identical protein binding [GO:0042802]; protein homodimerization activity [GO:0042803]; histidyl-tRNA aminoacylation [GO:0006427]; mitochondrial translation [GO:0032543]	0	#REF!	#REF!			unreviewed	44.3	50.1969	High	27	129	27	TRUE	FALSE	3	0.0245336	0.656698	0.781478	3	-0.0165678	0.621546	0.735179	6	0.00398288	0.886158	0.927559	12.1519	12.26	12.0569	11.613	12.9034	13.0723	11.6984	12.8344	13.1294	11.5977	12.8365	13.1047	3132.2	7661.3	8613.1	3323.4	7303.7	8960.7	3099.3	7314.4	8808.6	955.5	2596.7	4232	1005.3	1214.6	3465.9	874.9	2102.6	3721	13	15	16	13	15	16	13	15	16	High	High	High	High	High	High	High	High	High
G3V7V4, O88827, Q924C3	G3V7V4, Q924C3	Q924C3	Q924C3	Q924C3	Enpp1	Ectonucleotide pyrophosphatase/phosphodiesterase family member 1, E-NPP 1 (Phosphodiesterase I/nucleotide pyrophosphatase 1) (Plasma-cell membrane glycoprotein PC-1) [Cleaved into: Ectonucleotide pyrophosphatase/phosphodiesterase family member 1, secreted form ] [Includes: Alkaline phosphodiesterase I, EC 3.1.4.1; Nucleotide pyrophosphatase, NPPase, EC 3.6.1.9 (Nucleotide diphosphatase) ]	apical dendrite [GO:0097440]; basal dendrite [GO:0097441]; basolateral plasma membrane [GO:0016323]; cell body [GO:0044297]; cell projection [GO:0042995]; cell surface [GO:0009986]; extracellular region [GO:0005576]; extracellular space [GO:0005615]; integral component of membrane [GO:0016021]; integral component of plasma membrane [GO:0005887]; neuron projection [GO:0043005]; neuronal cell body [GO:0043025]; plasma membrane [GO:0005886]; synapse [GO:0045202]; ATP binding [GO:0005524]; calcium ion binding [GO:0005509]; cyclic-GMP-AMP hydrolase activity [GO:0106177]; dTTP diphosphatase activity [GO:0036218]; exonuclease activity [GO:0004527]; identical protein binding [GO:0042802]; insulin receptor binding [GO:0005158]; NADH pyrophosphatase activity [GO:0035529]; nucleic acid binding [GO:0003676]; nucleoside-triphosphate diphosphatase activity [GO:0047429]; nucleotide diphosphatase activity [GO:0004551]; phosphatase activity [GO:0016791]; phosphodiesterase I activity [GO:0004528]; phosphoric diester hydrolase activity [GO:0008081]; polysaccharide binding [GO:0030247]; protein homodimerization activity [GO:0042803]; scavenger receptor activity [GO:0005044]; zinc ion binding [GO:0008270]; 3'-phosphoadenosine 5'-phosphosulfate metabolic process [GO:0050427]; adipose tissue development [GO:0060612]; adult locomotory behavior [GO:0008344]; adult walking behavior [GO:0007628]; aging [GO:0007568]; aorta development [GO:0035904]; apoptotic process involved in development [GO:1902742]; artery development [GO:0060840]; articular cartilage development [GO:0061975]; ATP metabolic process [GO:0046034]; axon regeneration [GO:0031103]; B-1 B cell homeostasis [GO:0001922]; biomineral tissue development [GO:0031214]; biomineralization [GO:0110148]; bone development [GO:0060348]; bone growth [GO:0098868]; bone mineralization [GO:0030282]; bone mineralization involved in bone maturation [GO:0035630]; bone remodeling [GO:0046849]; bone resorption [GO:0045453]; bone trabecula formation [GO:0060346]; calcium ion homeostasis [GO:0055074]; cartilage development [GO:0051216]; cell morphogenesis involved in differentiation [GO:0000904]; cell population proliferation [GO:0008283]; cellular homeostasis [GO:0019725]; cellular phosphate ion homeostasis [GO:0030643]; cellular response to acidic pH [GO:0071468]; cellular response to cAMP [GO:0071320]; cellular response to insulin stimulus [GO:0032869]; cellular response to mechanical stimulus [GO:0071260]; cellular response to sodium phosphate [GO:1904384]; cellular response to transforming growth factor beta stimulus [GO:0071560]; cementum mineralization [GO:0071529]; central nervous system myelination [GO:0022010]; cerebellum development [GO:0021549]; cerebral cortex development [GO:0021987]; collagen-activated signaling pathway [GO:0038065]; defense response to protozoan [GO:0042832]; determination of adult lifespan [GO:0008340]; diphosphate metabolic process [GO:0071344]; endochondral bone morphogenesis [GO:0060350]; endochondral ossification [GO:0001958]; establishment of localization in cell [GO:0051649]; fat cell differentiation [GO:0045444]; fat pad development [GO:0060613]; fatty acid metabolic process [GO:0006631]; fibroblast growth factor receptor signaling pathway [GO:0008543]; gene expression [GO:0010467]; generation of precursor metabolites and energy [GO:0006091]; glucose homeostasis [GO:0042593]; glucose import [GO:0046323]; glycolytic process [GO:0006096]; heart development [GO:0007507]; hematopoietic stem cell migration to bone marrow [GO:0097241]; hippocampus development [GO:0021766]; hormone metabolic process [GO:0042445]; inflammatory response to antigenic stimulus [GO:0002437]; inorganic diphosphate transport [GO:0030505]; kidney development [GO:0001822]; leukocyte activation involved in inflammatory response [GO:0002269]; ligamentous ossification [GO:0036076]; liver development [GO:0001889]; long-term synaptic potentiation [GO:0060291]; macrophage differentiation [GO:0030225]; magnesium ion homeostasis [GO:0010960]; melanocyte differentiation [GO:0030318]; microglia differentiation [GO:0014004]; microglial cell migration [GO:1904124]; middle ear morphogenesis [GO:0042474]; mitochondrion organization [GO:0007005]; morphogenesis of an epithelium [GO:0002009]; mRNA transcription by RNA polymerase II [GO:0042789]; mucus secretion [GO:0070254]; multicellular organism aging [GO:0010259]; multicellular organism growth [GO:0035264]; negative regulation of bone mineralization [GO:0030502]; negative regulation of cell growth [GO:0030308]; negative regulation of fat cell differentiation [GO:0045599]; negative regulation of glucose import [GO:0046325]; negative regulation of glycogen biosynthetic process [GO:0045719]; negative regulation of hh target transcription factor activity [GO:1990787]; negative regulation of insulin receptor signaling pathway [GO:0046627]; negative regulation of ossification [GO:0030279]; negative regulation of protein autophosphorylation [GO:0031953]; neuron apoptotic process [GO:0051402]; nitrogen compound metabolic process [GO:0006807]; nucleic acid phosphodiester bond hydrolysis [GO:0090305]; nucleoside triphosphate catabolic process [GO:0009143]; odontogenesis [GO:0042476]; olfactory bulb development [GO:0021772]; oligodendrocyte apoptotic process [GO:0097252]; organic phosphonate metabolic process [GO:0019634]; ossification [GO:0001503]; osteoblast differentiation [GO:0001649]; osteoclast differentiation [GO:0030316]; phosphate ion homeostasis [GO:0055062]; phosphate-containing compound metabolic process [GO:0006796]; plasma cell differentiation [GO:0002317]; post-embryonic forelimb morphogenesis [GO:0035128]; protein ADP-ribosylation [GO:0006471]; protein mono-ADP-ribosylation [GO:0140289]; protein poly-ADP-ribosylation [GO:0070212]; regulation of bone mineralization [GO:0030500]; response to dietary excess [GO:0002021]; response to Gram-positive bacterium [GO:0140459]; response to insulin [GO:0032868]; response to L-ascorbic acid [GO:0033591]; response to magnesium ion [GO:0032026]; response to mechanical stimulus [GO:0009612]; response to platelet-derived growth factor [GO:0036119]; response to sodium phosphate [GO:1904383]; response to vitamin B6 [GO:0034516]; response to wounding [GO:0009611]; sensory perception of mechanical stimulus [GO:0050954]; sensory perception of sound [GO:0007605]; sensory perception of temperature stimulus [GO:0050951]; sequestering of triglyceride [GO:0030730]; skin development [GO:0043588]; smoothened signaling pathway [GO:0007224]; spinal cord development [GO:0021510]; striatum development [GO:0021756]; T cell differentiation [GO:0030217]; tooth mineralization [GO:0034505]; vascular associated smooth muscle cell migration [GO:1904738]; vascular associated smooth muscle cell proliferation [GO:1990874]; vasculogenesis [GO:0001570]; vitamin D3 metabolic process [GO:0070640]; Wnt signaling pathway [GO:0016055]	2	#REF!	#REF!			reviewed	497.2	5.40839	High	5	9	5	TRUE	FALSE	2	0.0425113	NA	NA	2	-0.0340151	NA	NA	4	0.00424812	0.979388	0.986953	NA	8.8141	6.87406	7.67172	NA	7.76288	8.00787	NA	7.51175	7.85798	NA	7.50859	203.9	NA	217.2	257.4	NA	182.5	232	NA	182.1	62.2	NA	106.7	77.9	NA	70.6	65.5	NA	76.9	2	NA	1	2	NA	1	2	NA	1	High	Not Found	High	High	Not Found	High	High	Not Found	High
Q8VHI8	Q8VHI8	Q8VHI8	Q8VHI8	Q8VHI8	Bnip1	Vesicle transport protein SEC20	COPI-coated vesicle [GO:0030137]; cytoplasm [GO:0005737]; endoplasmic reticulum [GO:0005783]; endoplasmic reticulum membrane [GO:0005789]; integral component of membrane [GO:0016021]; intracellular membrane-bounded organelle [GO:0043231]; mitochondrial membrane [GO:0031966]; nuclear envelope [GO:0005635]; SNARE complex [GO:0031201]; SNAP receptor activity [GO:0005484]; apoptotic process [GO:0006915]; endoplasmic reticulum membrane fusion [GO:0016320]; endoplasmic reticulum organization [GO:0007029]; protein transport [GO:0015031]; response to activity [GO:0014823]; response to oxygen-glucose deprivation [GO:0090649]; response to starvation [GO:0042594]; retrograde vesicle-mediated transport, Golgi to endoplasmic reticulum [GO:0006890]	1	#REF!	#REF!			reviewed	81	42.5439	High	9	29	9	TRUE	FALSE	3	-0.158463	0.34778	0.548913	3	0.167183	0.0267639	0.183899	6	0.00435998	0.964829	0.977611	10.1063	8.77873	10.4604	10.9132	10.4205	9.57932	10.8747	10.0018	9.5611	11.1317	10.543	9.73978	1928.4	1370.5	765	1877.6	1025.3	755.4	2243.8	1492	855	588.3	464.5	375.9	568	170.5	292.2	633.4	428.9	361.2	6	5	3	6	5	3	6	5	3	High	High	High	High	High	High	High	High	High
A0A0G2K7H9, O08678	O08678	O08678	O08678	O08678	Mark1	Serine/threonine-protein kinase MARK1, EC 2.7.11.1, EC 2.7.11.26 (MAP/microtubule affinity-regulating kinase 1)	cytoplasm [GO:0005737]; cytoskeleton [GO:0005856]; dendrite [GO:0030425]; microtubule cytoskeleton [GO:0015630]; plasma membrane [GO:0005886]; ATP binding [GO:0005524]; magnesium ion binding [GO:0000287]; phosphatidic acid binding [GO:0070300]; phosphatidylinositol-4,5-bisphosphate binding [GO:0005546]; phosphatidylserine binding [GO:0001786]; protein kinase activity [GO:0004672]; protein serine kinase activity [GO:0106310]; protein serine/threonine kinase activity [GO:0004674]; protein serine/threonine/tyrosine kinase activity [GO:0004712]; tau-protein kinase activity [GO:0050321]; cytoskeleton organization [GO:0007010]; establishment of mitochondrion localization [GO:0051654]; intracellular signal transduction [GO:0035556]; microtubule cytoskeleton organization [GO:0000226]; negative regulation of epithelial to mesenchymal transition [GO:0010719]; negative regulation of gene expression [GO:0010629]; neuron migration [GO:0001764]; positive regulation of gene expression [GO:0010628]; protein phosphorylation [GO:0006468]; regulation of dendrite development [GO:0050773]; regulation of neuron projection development [GO:0010975]; Wnt signaling pathway [GO:0016055]	0	#REF!	#REF!			reviewed	213.3	42.7491	High	30	94	18	TRUE	FALSE	3	-0.0817711	0.262755	0.474111	3	0.0905303	0.335203	0.501667	6	0.00437958	0.940169	0.961409	11.7706	12.0109	11.06	12.5297	11.3551	10.6169	12.3612	11.3695	10.5257	12.5532	11.5894	10.6307	5913	2619.6	1570.4	5261.3	2645.8	1474.2	6010.1	3081.5	1585.5	1803.8	887.9	771.6	1591.5	440	570.2	1696.6	885.8	669.7	17	10	7	17	10	7	17	10	7	High	High	High	High	High	High	High	High	High
Q4V899	Q4V899	Q4V899	Q4V899	Q4V899	Tmem165	Transmembrane protein 165 (Transmembrane protein TPARL)	early endosome membrane [GO:0031901]; endosome membrane [GO:0010008]; Golgi apparatus [GO:0005794]; Golgi membrane [GO:0000139]; integral component of membrane [GO:0016021]; late endosome membrane [GO:0031902]; lysosomal membrane [GO:0005765]; trans-Golgi network membrane [GO:0032588]; calcium ion transmembrane transporter activity [GO:0015085]; manganese ion transmembrane transporter activity [GO:0005384]; metal ion transmembrane transporter activity [GO:0046873]; calcium ion transmembrane transport [GO:0070588]; cellular calcium ion homeostasis [GO:0006874]; Golgi calcium ion homeostasis [GO:0032468]; Golgi calcium ion transport [GO:0032472]; manganese ion transmembrane transport [GO:0071421]; protein N-linked glycosylation [GO:0006487]; regulation of lysosomal lumen pH [GO:0035751]	3	#REF!	#REF!			reviewed	75.6	13.3127	High	2	6	2	TRUE	FALSE	2	0.037166	NA	NA	2	-0.0283426	NA	NA	4	0.00441169	0.962549	0.97731	7.65678	NA	7.41024	7.08534	8.63771	NA	7.31922	8.47816	NA	7.12102	8.54535	NA	135.8	398.3	NA	159.7	356.6	NA	139.2	373.6	NA	41.4	135	NA	48.3	59.3	NA	39.3	107.4	NA	1	2	NA	1	2	NA	1	2	NA	High	High	High	High	High	High	High	High	High
B5DEL8, B5DEL8	B5DEL8	B5DEL8	B5DEL8	B5DEL8	Ndufs5	NADH dehydrogenase [ubiquinone] iron-sulfur protein 5 (Complex I-15 kDa) (NADH-ubiquinone oxidoreductase 15 kDa subunit)	mitochondrial inner membrane [GO:0005743]; mitochondrial respiratory chain complex I [GO:0005747]; mitochondrion [GO:0005739]; mitochondrial respiratory chain complex I assembly [GO:0032981]	0	#REF!	#REF!			unreviewed	43.1	64.1509	High	8	48	8	TRUE	FALSE	3	0.0763874	0.191049	0.413179	3	-0.0670571	0.327011	0.495213	6	0.00466515	0.918505	0.948438	11.6871	11.1511	11.5953	9.95507	11.3905	10.8842	10.0723	11.3884	10.9983	9.85767	11.2523	10.9187	992.6	2684.6	1890.1	1076.6	2680.7	2045.6	927.8	2439.3	1935.8	302.8	909.9	928.7	325.7	445.8	791.2	261.9	701.2	817.8	3	4	2	3	4	2	3	4	2	High	High	High	High	High	High	High	High	High
G3V734, Q64591	G3V734, Q64591	Q64591	G3V734	Q64591	Decr1	2,4-dienoyl-CoA reductase [(3E)-enoyl-CoA-producing], mitochondrial, EC 1.3.1.124 (2,4-dienoyl-CoA reductase [NADPH], 4-enoyl-CoA reductase [NADPH])	catalytic complex [GO:1902494]; mitochondrion [GO:0005739]; 2,4-dienoyl-CoA reductase (NADPH) activity [GO:0008670]; identical protein binding [GO:0042802]; NADPH binding [GO:0070402]; fatty acid beta-oxidation [GO:0006635]; positive regulation of cold-induced thermogenesis [GO:0120162]	0	#REF!	#REF!			reviewed	65.7	29.8507	High	9	32	9	TRUE	FALSE	3	-0.119859	0.333424	0.535117	3	0.129326	0.39307	0.552486	6	0.00473359	0.959251	0.974854	9.02486	7.97154	10.1024	10.714	10.7682	10.4157	10.7669	10.4945	10.2769	10.9936	10.6609	10.6314	1679.7	1744	1366	1742.5	1442.6	1240.7	2039	1619	1586.2	512.4	591.1	671.2	527.1	239.9	479.9	575.6	465.4	670	7	3	3	7	3	3	7	3	3	High	High	High	High	High	High	High	High	High
D3ZJX5	D3ZJX5	D3ZJX5	D3ZJX5	D3ZJX5	Timm50	Mitochondrial import inner membrane translocase subunit TIM50	integral component of membrane [GO:0016021]; mitochondrial inner membrane [GO:0005743]; nuclear speck [GO:0016607]; TIM23 mitochondrial import inner membrane translocase complex [GO:0005744]; interleukin-2 receptor binding [GO:0005134]; phosphoprotein phosphatase activity [GO:0004721]; protein serine/threonine phosphatase activity [GO:0004722]; protein tyrosine phosphatase activity [GO:0004725]; ribonucleoprotein complex binding [GO:0043021]; mitochondrial membrane organization [GO:0007006]; protein dephosphorylation [GO:0006470]; protein import into mitochondrial matrix [GO:0030150]; release of cytochrome c from mitochondria [GO:0001836]	1	#REF!	#REF!			unreviewed	48.1	38.5269	High	13	44	13	TRUE	FALSE	3	-0.0574002	0.460843	0.632515	3	0.0669063	0.445271	0.594256	6	0.00475306	0.92913	0.954569	11.3308	9.91991	11.0986	10.2076	9.96304	10.6596	10.2655	9.89376	10.4988	10.409	10.0021	10.6199	1182.5	998.1	1617.6	1230.9	951.3	1447	1359.6	1025.5	1573.7	360.7	338.3	794.8	372.3	158.2	559.7	383.8	294.8	664.8	5	4	5	5	4	5	5	4	5	High	High	High	High	High	High	High	High	High
A0A0H2UHP9, Q9WVB1	Q9WVB1	Q9WVB1	Q9WVB1	Q9WVB1	Rab6a	Ras-related protein Rab-6A, Rab-6	cytoplasmic vesicle [GO:0031410]; cytosol [GO:0005829]; endomembrane system [GO:0012505]; endosome to plasma membrane transport vesicle [GO:0070381]; Golgi apparatus [GO:0005794]; Golgi membrane [GO:0000139]; membrane [GO:0016020]; presynapse [GO:0098793]; trans-Golgi network [GO:0005802]; ATPase activator activity [GO:0001671]; ATPase binding [GO:0051117]; GTP binding [GO:0005525]; GTPase activity [GO:0003924]; myosin V binding [GO:0031489]; protein domain specific binding [GO:0019904]; protein N-terminus binding [GO:0047485]; antigen processing and presentation [GO:0019882]; early endosome to Golgi transport [GO:0034498]; intra-Golgi vesicle-mediated transport [GO:0006891]; intracellular protein transport [GO:0006886]; peptidyl-cysteine methylation [GO:0018125]; protein localization to Golgi apparatus [GO:0034067]; Rab protein signal transduction [GO:0032482]; retrograde transport, endosome to Golgi [GO:0042147]; retrograde vesicle-mediated transport, Golgi to endoplasmic reticulum [GO:0006890]	0	#REF!	#REF!			reviewed	115.6	64.9038	High	15	109	8	TRUE	FALSE	3	0.11554	0.194743	0.416623	3	-0.105729	0.268509	0.442901	6	0.0049053	0.942208	0.96305	12.6124	12.7066	12.1867	11.2716	12.3721	10.78	11.4484	12.5467	10.7753	11.2011	12.3656	10.5399	2472.3	5301.2	1758.4	2794.6	5983.2	1752.6	2354.3	5277.3	1488.8	754.2	1796.8	864	845.4	995	677.9	664.6	1517	628.9	5	8	5	5	8	5	5	8	5	High	High	High	High	High	High	High	High	High
F8WFM2, P85969	F8WFM2	F8WFM2	F8WFM2	F8WFM2	Napb	Beta-soluble NSF attachment protein	glutamatergic synapse [GO:0098978]; synaptobrevin 2-SNAP-25-syntaxin-1a complex [GO:0070044]; syntaxin binding [GO:0019905]; intracellular protein transport [GO:0006886]; regulation of synaptic vesicle priming [GO:0010807]; SNARE complex disassembly [GO:0035494]; synaptic transmission, glutamatergic [GO:0035249]	0	#REF!	#REF!			unreviewed	28.2	74.4966	High	22	129	16	TRUE	FALSE	3	-0.0860652	0.155366	0.373724	3	0.0959678	0.130139	0.308303	6	0.00495133	0.920933	0.949618	12.8141	11.9668	12.892	12.1605	11.4396	11.4748	12.0077	11.3534	11.4556	12.1795	11.5737	11.6095	4578.1	2777.5	2846.1	4118	2616.4	2808.5	4638.8	3048.1	3124.8	1396.6	941.4	1398.4	1245.7	435.1	1086.3	1309.5	876.2	1320	14	8	8	14	8	8	14	8	8	High	High	High	High	High	High	High	High	High
A0A0G2K336, A0A0H2UHZ1, P47863	A0A0G2K336, A0A0H2UHZ1, P47863	P47863	A0A0G2K336	P47863	Aqp4	Aquaporin-4, AQP-4 (Mercurial-insensitive water channel, MIWC) (WCH4)	astrocyte end-foot [GO:0097450]; basal plasma membrane [GO:0009925]; basolateral plasma membrane [GO:0016323]; cell projection membrane [GO:0031253]; cell-cell junction [GO:0005911]; cytoplasm [GO:0005737]; endosome membrane [GO:0010008]; external side of plasma membrane [GO:0009897]; extracellular region [GO:0005576]; integral component of membrane [GO:0016021]; integral component of plasma membrane [GO:0005887]; plasma membrane [GO:0005886]; protein-containing complex [GO:0032991]; sarcolemma [GO:0042383]; T-tubule [GO:0030315]; identical protein binding [GO:0042802]; water channel activity [GO:0015250]; carbon dioxide transport [GO:0015670]; cell-cell adhesion [GO:0098609]; cellular response to estradiol stimulus [GO:0071392]; cellular response to glucose stimulus [GO:0071333]; cellular response to interferon-gamma [GO:0071346]; cellular response to interleukin-1 [GO:0071347]; cellular response to interleukin-6 [GO:0071354]; cellular water homeostasis [GO:0009992]; cerebrospinal fluid circulation [GO:0090660]; cerebrospinal fluid secretion [GO:0033326]; female pregnancy [GO:0007565]; hyperosmotic salinity response [GO:0042538]; multicellular organismal water homeostasis [GO:0050891]; negative regulation of cell adhesion molecule production [GO:0060354]; negative regulation of interleukin-1 beta production [GO:0032691]; negative regulation of interleukin-6 production [GO:0032715]; protein homotetramerization [GO:0051289]; regulation of vascular endothelial growth factor production [GO:0010574]; renal water absorption [GO:0070295]; response to glucocorticoid [GO:0051384]; response to radiation [GO:0009314]; sensory perception of sound [GO:0007605]; water homeostasis [GO:0030104]; water transport [GO:0006833]	2	#REF!	#REF!			reviewed	304.1	15.1703	High	5	17	5	TRUE	FALSE	3	-0.221752	0.151217	0.369443	3	0.231763	0.0698027	0.243649	6	0.00500525	0.966721	0.978634	6.41278	9.55516	9.38306	8.44087	9.41257	9.86527	8.15532	9.38262	9.5155	8.54998	9.67013	10.1939	347.5	681.5	932.7	285.1	667.5	731.9	374.8	814.7	1171.3	106	231	458.3	86.2	111	283.1	105.8	234.2	494.8	1	3	3	1	3	3	1	3	3	Medium	High	High	Medium	High	High	Medium	High	High
G3V6H2, Q4FZS3	G3V6H2	G3V6H2	G3V6H2	G3V6H2	Prpf8	Pre-mRNA processing factor 8, isoform CRA_a (Pre-mRNA-processing factor 8)	catalytic step 2 spliceosome [GO:0071013]; nucleus [GO:0005634]; small nuclear ribonucleoprotein complex [GO:0030532]; U2-type catalytic step 1 spliceosome [GO:0071006]; U2-type catalytic step 2 spliceosome [GO:0071007]; U2-type precatalytic spliceosome [GO:0071005]; U4/U6 x U5 tri-snRNP complex [GO:0046540]; U5 snRNP [GO:0005682]; isopeptidase activity [GO:0070122]; K63-linked polyubiquitin modification-dependent protein binding [GO:0070530]; metal-dependent deubiquitinase activity [GO:0140492]; pre-mRNA intronic binding [GO:0097157]; U1 snRNA binding [GO:0030619]; U2 snRNA binding [GO:0030620]; U5 snRNA binding [GO:0030623]; U6 snRNA binding [GO:0017070]; cellular response to lipopolysaccharide [GO:0071222]; cellular response to tumor necrosis factor [GO:0071356]; mRNA splicing, via spliceosome [GO:0000398]; spliceosomal tri-snRNP complex assembly [GO:0000244]	0	#REF!	#REF!			unreviewed	53.5	16.0171	High	32	71	32	TRUE	FALSE	3	0.17423	0.152311	0.370633	3	-0.164218	0.078735	0.253998	6	0.00500593	0.95584	0.972813	10.3399	10.9281	11.2692	11.9633	10.3393	10.2762	12.1038	10.6607	10.3371	11.8365	10.0779	10.1718	3993.2	1295.5	1240.1	4401.5	1618.8	1293.5	3657.2	1080.8	1153.5	1218.2	439.1	609.3	1331.4	269.2	500.3	1032.4	310.7	487.3	17	6	5	17	6	5	17	6	5	High	High	High	High	High	High	High	High	High
B0BNB1	B0BNB1	B0BNB1	B0BNB1	B0BNB1	Commd1	COMM domain-containing protein 1	Cul2-RING ubiquitin ligase complex [GO:0031462]; cytoplasm [GO:0005737]; early endosome [GO:0005769]; endosome [GO:0005768]; nucleus [GO:0005634]; recycling endosome [GO:0055037]; copper ion binding [GO:0005507]; identical protein binding [GO:0042802]; phosphatidic acid binding [GO:0070300]; phosphatidylinositol-3,4,5-trisphosphate binding [GO:0005547]; phosphatidylinositol-3,4-bisphosphate binding [GO:0043325]; phosphatidylinositol-3,5-bisphosphate binding [GO:0080025]; phosphatidylinositol-4,5-bisphosphate binding [GO:0005546]; protein homodimerization activity [GO:0042803]; sodium channel inhibitor activity [GO:0019871]; cholesterol homeostasis [GO:0042632]; copper ion homeostasis [GO:0055070]; Golgi to plasma membrane transport [GO:0006893]; low-density lipoprotein particle clearance [GO:0034383]; negative regulation of hypoxia-inducible factor-1alpha signaling pathway [GO:1902072]; negative regulation of NF-kappaB transcription factor activity [GO:0032088]; negative regulation of protein localization to cell surface [GO:2000009]; negative regulation of sodium ion transmembrane transport [GO:1902306]; nucleotide-excision repair [GO:0006289]; plasma membrane to endosome transport [GO:0048227]; positive regulation of cholesterol import [GO:1904109]; positive regulation of endosome to plasma membrane protein transport [GO:1905751]; positive regulation of protein localization to cell surface [GO:2000010]; positive regulation of protein ubiquitination [GO:0031398]; protein destabilization [GO:0031648]; regulation of plasma lipoprotein particle levels [GO:0097006]; regulation of proteasomal ubiquitin-dependent protein catabolic process [GO:0032434]	0	#REF!	#REF!			unreviewed	76.1	23.4043	High	3	6	3	TRUE	FALSE	2	-0.0289761	NA	NA	2	0.0392948	NA	NA	4	0.00515933	0.957793	0.974041	NA	NA	8.08055	8.44294	8.92541	NA	8.46679	8.84361	NA	8.27426	9.17268	NA	348	486.2	NA	353.8	459.4	NA	309.6	577.1	NA	106.1	164.8	NA	107	76.4	NA	87.4	165.9	NA	2	1	NA	2	1	NA	2	1	NA	High	High	Not Found	High	High	Not Found	High	High	Not Found
D3ZQ59, G3V700, P47245	P47245	P47245	P47245	P47245	Nrdc	Nardilysin, EC 3.4.24.61 (N-arginine dibasic convertase, NRD convertase, NRD-C) (Nardilysin convertase)	mitochondrion [GO:0005739]; metal ion binding [GO:0046872]; metalloendopeptidase activity [GO:0004222]; peptidase activity [GO:0008233]; negative regulation of cold-induced thermogenesis [GO:0120163]; positive regulation of membrane protein ectodomain proteolysis [GO:0051044]; regulation of endopeptidase activity [GO:0052548]	0	#REF!	#REF!			reviewed	78.6	21.6193	High	24	81	24	TRUE	FALSE	3	-0.0365822	0.428426	0.612335	3	0.0469095	0.0716265	0.244779	6	0.00516367	0.848579	0.906886	11.6462	11.9558	11.7777	10.9522	11.8694	10.2444	10.8549	11.8261	10.2752	11.0116	11.8897	10.3054	1981.3	3741.4	1213	1852.1	3630.8	1239.2	2064.5	3794.6	1265.4	604.4	1268.1	596	560.2	603.8	479.3	582.8	1090.8	534.5	9	8	4	9	8	4	9	8	4	High	High	High	High	High	High	High	High	High
A0A0G2K9K5, Q6MG11	Q6MG11	Q6MG11	Q6MG11	Q6MG11	Atat1	Alpha-tubulin N-acetyltransferase 1, Alpha-TAT, Alpha-TAT1, TAT, EC 2.3.1.108 (Acetyltransferase mec-17 homolog)	axon [GO:0030424]; clathrin-coated pit [GO:0005905]; cytosol [GO:0005829]; focal adhesion [GO:0005925]; Golgi apparatus [GO:0005794]; microtubule [GO:0005874]; microtubule bundle [GO:0097427]; mitotic spindle [GO:0072686]; lysine N-acetyltransferase activity, acting on acetyl phosphate as donor [GO:0004468]; tubulin N-acetyltransferase activity [GO:0019799]; alpha-tubulin acetylation [GO:0071929]; dentate gyrus development [GO:0021542]; neuron development [GO:0048666]; positive regulation of NLRP3 inflammasome complex assembly [GO:1900227]; regulation of fat cell differentiation [GO:0045598]; regulation of microtubule cytoskeleton organization [GO:0070507]; spermatogenesis [GO:0007283]	0	#REF!	#REF!			reviewed	86.4	40.38	High	16	58	16	TRUE	FALSE	3	-0.0988539	0.263828	0.474347	3	0.109435	0.0132719	0.172858	6	0.00529048	0.927137	0.953135	9.80913	10.517	10.0091	11.6384	12.4713	11.2713	11.4635	12.3208	11.3002	11.7224	12.5926	11.3944	3188	5678.6	2471.8	2823.9	5116.1	2521.8	3379.1	6176.5	2691.9	972.5	1924.7	1214.5	854.2	850.8	975.4	953.9	1775.5	1137.1	10	12	7	10	12	7	10	12	7	High	High	High	High	High	High	High	High	High
Q5FVT5, Q5FVT5, Q63065	Q5FVT5, Q5FVT5, Q63065	Q63065	F1MA54	Q63065	Pdk1	[Pyruvate dehydrogenase (acetyl-transferring)] kinase isozyme 1, mitochondrial, EC 2.7.11.2 (PDK p48) (Pyruvate dehydrogenase kinase isoform 1, PDH kinase 1)	mitochondrial pyruvate dehydrogenase complex [GO:0005967]; mitochondrion [GO:0005739]; pyruvate dehydrogenase complex [GO:0045254]; ATP binding [GO:0005524]; identical protein binding [GO:0042802]; protein kinase activity [GO:0004672]; protein serine/threonine kinase activity [GO:0004674]; protein-containing complex binding [GO:0044877]; pyruvate dehydrogenase (acetyl-transferring) kinase activity [GO:0004740]; cell population proliferation [GO:0008283]; cell surface receptor signaling pathway [GO:0007166]; glucose metabolic process [GO:0006006]; hypoxia-inducible factor-1alpha signaling pathway [GO:0097411]; intrinsic apoptotic signaling pathway in response to oxidative stress [GO:0008631]; peptidyl-serine phosphorylation [GO:0018105]; protein phosphorylation [GO:0006468]; regulation of acetyl-CoA biosynthetic process from pyruvate [GO:0010510]; regulation of glucose metabolic process [GO:0010906]	0	#REF!	#REF!			reviewed	142	18.894	High	7	12	7	TRUE	FALSE	2	-0.0865683	NA	NA	2	0.0971768	NA	NA	4	0.00530421	0.946206	0.966169	6.07253	7.47897	6.81634	NA	9.91663	9.15456	NA	9.74298	9.15507	NA	10.0974	9.16817	NA	966.5	569.9	NA	856.9	570.1	NA	1095.5	575.3	NA	327.6	280	NA	142.5	220.5	NA	314.9	243	NA	4	2	NA	4	2	NA	4	2	Not Found	High	High	Not Found	High	High	Not Found	High	High
A1L108	A1L108	A1L108	A1L108	A1L108	Arpc5l	Actin-related protein 2/3 complex subunit 5-like protein (Arp2/3 complex 16 kDa subunit 2, ARC16-2)	Arp2/3 protein complex [GO:0005885]; cytoplasm [GO:0005737]; glutamatergic synapse [GO:0098978]; synapse [GO:0045202]; actin filament binding [GO:0051015]; Arp2/3 complex-mediated actin nucleation [GO:0034314]; cell migration [GO:0016477]; regulation of actin filament polymerization [GO:0030833]	0	#REF!	#REF!			reviewed	52.6	71.8954	High	9	40	9	TRUE	FALSE	3	0.19203	0.348761	0.549664	3	-0.180939	0.213175	0.389673	6	0.00554539	0.964404	0.977611	10.8326	10.7073	10.4836	11.9489	10.6523	8.87682	12.194	11.088	8.77215	11.6033	10.6531	8.67878	3953.4	1609.4	470.1	4685.4	2176.8	437.2	3111.3	1610.3	409.8	1206	545.5	231	1417.3	362	169.1	878.3	462.9	173.1	6	4	2	6	4	2	6	4	2	High	High	High	High	High	High	High	High	High
B2GV22	B2GV22	B2GV22	B2GV22	B2GV22	Ptdss2	Phosphatidylserine synthase 2, PSS-2, PtdSer synthase 2, EC 2.7.8.29 (Serine-exchange enzyme II)	endoplasmic reticulum membrane [GO:0005789]; integral component of membrane [GO:0016021]; membrane [GO:0016020]; CDP-diacylglycerol-serine O-phosphatidyltransferase activity [GO:0003882]; L-serine-phosphatidylethanolamine phosphatidyltransferase activity [GO:0106245]; phosphatidylserine biosynthetic process [GO:0006659]	1	#REF!	#REF!			reviewed	80.3	3.18471	Medium	1	6	1	TRUE	FALSE	3	-0.0698756	0.630962	0.762169	3	0.0812113	0.604723	0.721574	6	0.00566785	0.951317	0.96901	6.73606	6.14975	7.02791	7.60437	6.62644	7.35755	7.77939	6.39575	7.20359	7.92719	6.48864	7.41616	194.6	98.8	164	219.7	84.2	147.4	243.4	89.8	170.8	59.4	33.5	80.6	66.5	14	57	68.7	25.8	72.1	1	1	1	1	1	1	1	1	1	High	High	High	High	High	High	High	High	High
Q4FZT0	Q4FZT0	Q4FZT0	Q4FZT0	Q4FZT0	Stoml2	Stomatin-like protein 2, mitochondrial, SLP-2	actin cytoskeleton [GO:0015629]; COP9 signalosome [GO:0008180]; extrinsic component of plasma membrane [GO:0019897]; immunological synapse [GO:0001772]; membrane raft [GO:0045121]; mitochondrial inner membrane [GO:0005743]; mitochondrial intermembrane space [GO:0005758]; mitochondrion [GO:0005739]; T cell receptor complex [GO:0042101]; cardiolipin binding [GO:1901612]; GTPase binding [GO:0051020]; CD4-positive, alpha-beta T cell activation [GO:0035710]; cellular calcium ion homeostasis [GO:0006874]; lipid localization [GO:0010876]; mitochondrial ATP synthesis coupled proton transport [GO:0042776]; mitochondrial calcium ion transmembrane transport [GO:0006851]; mitochondrial protein processing [GO:0034982]; mitochondrion organization [GO:0007005]; positive regulation of cardiolipin metabolic process [GO:1900210]; positive regulation of interleukin-2 production [GO:0032743]; positive regulation of mitochondrial DNA replication [GO:0090297]; positive regulation of mitochondrial membrane potential [GO:0010918]; protein complex oligomerization [GO:0051259]; stress-induced mitochondrial fusion [GO:1990046]; T cell receptor signaling pathway [GO:0050852]	0	#REF!	#REF!			reviewed	90.8	27.1955	High	8	23	8	TRUE	FALSE	3	-0.0162165	0.884202	0.933163	3	0.0281094	0.585729	0.707772	6	0.00594646	0.908391	0.942601	8.73573	9.41827	9.27426	8.39189	8.75756	9.52709	8.44708	8.54689	9.6339	8.46557	8.69836	9.59694	335.9	432.8	737.8	349	374	794.5	353.5	415.4	774.4	102.5	146.7	362.5	105.6	62.2	307.3	99.8	119.4	327.1	3	3	3	3	3	3	3	3	3	High	High	High	High	High	High	High	High	High
A0A096MJW6, P59824	A0A096MJW6, P59824	P59824	A0A096MJW6	P59824	Il1rapl1	Interleukin-1 receptor accessory protein-like 1, IL-1-RAPL-1, IL-1RAPL-1, IL1RAPL-1, EC 3.2.2.6 (X-linked interleukin-1 receptor accessory protein-like 1)	axon [GO:0030424]; cell surface [GO:0009986]; cytoplasm [GO:0005737]; dendrite [GO:0030425]; glutamatergic synapse [GO:0098978]; integral component of postsynaptic density membrane [GO:0099061]; plasma membrane [GO:0005886]; NAD(P)+ nucleosidase activity [GO:0050135]; NAD+ nucleotidase, cyclic ADP-ribose generating [GO:0061809]; signaling receptor binding [GO:0005102]; heterophilic cell-cell adhesion via plasma membrane cell adhesion molecules [GO:0007157]; negative regulation of exocytosis [GO:0045920]; neuron differentiation [GO:0030182]; positive regulation of dendrite morphogenesis [GO:0050775]; positive regulation of synapse assembly [GO:0051965]; presynaptic membrane assembly [GO:0097105]; regulation of neuron projection development [GO:0010975]; regulation of postsynapse organization [GO:0099175]; regulation of presynapse assembly [GO:1905606]; signal transduction [GO:0007165]; trans-synaptic signaling by trans-synaptic complex [GO:0099545]	0	#REF!	#REF!			reviewed	122.8	27.4425	High	17	56	16	TRUE	FALSE	3	0.166379	0.168651	0.38795	3	-0.154171	0.219808	0.394488	6	0.00610405	0.947918	0.967103	11.2593	11.2249	11.003	10.4066	10.3151	9.53819	10.6833	10.5236	9.55228	10.374	9.99138	9.43212	1357.4	1274	743.5	1644.3	1472	750.8	1327	1017.9	690.8	414.1	431.8	365.3	497.4	244.8	290.4	374.6	292.6	291.8	7	4	3	7	4	3	7	4	3	High	High	High	High	High	High	High	High	High
A0A5P8DHK4, A0A5P8DHN0, Q63128, Q6PLD8, Q8VHJ9	A0A5P8DHK4, A0A5P8DHN0	A0A5P8DHN0	A0A5P8DHN0	A0A5P8DHN0	Syne1	Nesprin 1 long isoform	integral component of membrane [GO:0016021]; nuclear outer membrane [GO:0005640]; actin binding [GO:0003779]	1	#REF!	#REF!			unreviewed	22.8	0.567215	High	6	12	5	TRUE	FALSE	1	0.0853915	NA	NA	1	-0.0731777	NA	NA	2	0.00610689	NA	NA	NA	NA	NA	7.20555	NA	NA	7.29094	NA	NA	7.13237	NA	NA	147.6	NA	NA	156.6	NA	NA	140.3	NA	NA	45	NA	NA	47.4	NA	NA	39.6	NA	NA	1	NA	NA	1	NA	NA	1	NA	NA	High	High	Not Found	High	High	Not Found	High	High	Not Found
A0A0G2QC38, Q4KLK1	A0A0G2QC38, Q4KLK1	Q4KLK1	A0A0G2QC38	Q4KLK1	Srsf11	Similar to splicing factor p54, isoform CRA_b (Splicing factor, arginine/serine-rich 11)	nucleoplasm [GO:0005654]; RNA binding [GO:0003723]; RNA splicing [GO:0008380]	0	#REF!	#REF!			unreviewed	18.6	21.2185	High	11	65	11	TRUE	FALSE	3	-0.0487539	0.655973	0.781291	3	0.0611263	0.507729	0.64351	6	0.00618621	0.92126	0.949653	11.9537	12.5786	11.5853	11.8731	12.4494	12.1686	12.0113	12.2886	12.045	12.0681	12.5074	12.099	3751.1	5593	4603.9	4128.2	5003	4225.8	4294.1	5822.4	4386.9	1144.3	1895.7	2262.1	1248.8	832	1634.5	1212.2	1673.7	1853.1	7	10	7	7	10	7	7	10	7	High	High	High	High	High	High	High	High	High
Q63450	Q63450	Q63450	Q63450	Q63450	Camk1	Calcium/calmodulin-dependent protein kinase type 1, EC 2.7.11.17 (CaM kinase I, CaM-KI) (CaM kinase I alpha, CaMKI-alpha)	cytosol [GO:0005829]; glutamatergic synapse [GO:0098978]; nucleus [GO:0005634]; postsynaptic density [GO:0014069]; ATP binding [GO:0005524]; calmodulin binding [GO:0005516]; calmodulin-dependent protein kinase activity [GO:0004683]; protein serine kinase activity [GO:0106310]; protein serine/threonine/tyrosine kinase activity [GO:0004712]; cell cycle [GO:0007049]; cell differentiation [GO:0030154]; negative regulation of protein binding [GO:0032091]; nervous system development [GO:0007399]; nucleocytoplasmic transport [GO:0006913]; peptidyl-serine phosphorylation [GO:0018105]; positive regulation of dendritic spine development [GO:0060999]; positive regulation of muscle cell differentiation [GO:0051149]; positive regulation of neuron projection development [GO:0010976]; positive regulation of peptidyl-serine phosphorylation [GO:0033138]; positive regulation of protein acetylation [GO:1901985]; positive regulation of protein export from nucleus [GO:0046827]; positive regulation of protein serine/threonine kinase activity [GO:0071902]; positive regulation of synapse structural plasticity [GO:0051835]; positive regulation of syncytium formation by plasma membrane fusion [GO:0060143]; positive regulation of transcription by RNA polymerase II [GO:0045944]; protein phosphorylation [GO:0006468]; regulation of muscle cell differentiation [GO:0051147]; regulation of protein binding [GO:0043393]; regulation of protein localization [GO:0032880]; regulation of synapse organization [GO:0050807]; signal transduction [GO:0007165]	0	#REF!	#REF!			reviewed	202	19.2513	High	6	18	2	TRUE	FALSE	1	-0.228667	NA	NA	1	0.241055	NA	NA	2	0.00619374	NA	NA	6.57137	7.75154	NA	NA	7.89542	NA	NA	7.66676	NA	NA	8.13648	NA	NA	238.1	NA	NA	203.2	NA	NA	281.4	NA	NA	80.7	NA	NA	33.8	NA	NA	80.9	NA	NA	1	NA	NA	1	NA	NA	1	NA	Not Found	High	Not Found	Not Found	High	Not Found	Not Found	High	Not Found
D4A4K4	D4A4K4	D4A4K4	D4A4K4	D4A4K4	Vps13c	Vacuolar protein sorting 13 homolog C	cytosol [GO:0005829]; dense core granule membrane [GO:0032127]; extrinsic component of membrane [GO:0019898]; mitochondrial outer membrane [GO:0005741]; mitochondrion organization [GO:0007005]; negative regulation of parkin-mediated stimulation of mitophagy in response to mitochondrial depolarization [GO:1905090]; protein retention in Golgi apparatus [GO:0045053]; protein targeting to vacuole [GO:0006623]; response to insulin [GO:0032868]	0	#REF!	#REF!			unreviewed	24.7	6.5793	High	19	26	18	TRUE	FALSE	3	0.00881242	0.921903	0.952618	3	0.003788	0.980371	0.98709	6	0.00630021	0.932391	0.955878	9.18438	9.82734	8.04275	10.1286	10.7708	7.80413	10.0039	10.9213	7.80478	9.92169	10.7299	8.0634	1119.5	1747.2	223.5	1026.8	1939.3	223.6	969.9	1698.3	267.5	341.5	592.2	109.8	310.6	322.5	86.5	273.8	488.2	113	6	7	1	6	7	1	6	7	1	High	High	High	High	High	High	High	High	High
A0A0G2JZB1, B0BNB9, D3ZKF5	B0BNB9	B0BNB9	B0BNB9	B0BNB9	Htra2	HtrA serine peptidase 2 (RCG56292, isoform CRA_d)	CD40 receptor complex [GO:0035631]; chromatin [GO:0000785]; cytoplasmic side of plasma membrane [GO:0009898]; cytoskeleton [GO:0005856]; cytosol [GO:0005829]; membrane [GO:0016020]; mitochondrial intermembrane space [GO:0005758]; mitochondrion [GO:0005739]; nucleus [GO:0005634]; serine-type endopeptidase complex [GO:1905370]; identical protein binding [GO:0042802]; peptidase activity [GO:0008233]; serine-type endopeptidase activity [GO:0004252]; serine-type peptidase activity [GO:0008236]; adult locomotory behavior [GO:0008344]; adult walking behavior [GO:0007628]; aging [GO:0007568]; cellular protein catabolic process [GO:0044257]; cellular response to growth factor stimulus [GO:0071363]; cellular response to heat [GO:0034605]; cellular response to interferon-beta [GO:0035458]; cellular response to oxidative stress [GO:0034599]; cellular response to retinoic acid [GO:0071300]; ceramide metabolic process [GO:0006672]; forebrain development [GO:0030900]; intrinsic apoptotic signaling pathway [GO:0097193]; intrinsic apoptotic signaling pathway in response to DNA damage [GO:0008630]; mitochondrion organization [GO:0007005]; negative regulation of cell death [GO:0060548]; negative regulation of mitophagy in response to mitochondrial depolarization [GO:1904924]; neuron development [GO:0048666]; pentacyclic triterpenoid metabolic process [GO:0019742]; positive regulation of apoptotic process [GO:0043065]; positive regulation of cysteine-type endopeptidase activity involved in apoptotic process [GO:0043280]; positive regulation of cysteine-type endopeptidase activity involved in apoptotic signaling pathway [GO:2001269]; positive regulation of extrinsic apoptotic signaling pathway in absence of ligand [GO:2001241]; positive regulation of mitochondrion organization [GO:0010822]; programmed cell death [GO:0012501]; proteolysis [GO:0006508]; regulation of multicellular organism growth [GO:0040014]; response to herbicide [GO:0009635]	0	#REF!	#REF!			unreviewed	111.5	33.6245	High	11	54	11	TRUE	FALSE	3	-0.108295	0.23504	0.450589	3	0.121078	0.0739346	0.247865	6	0.00639131	0.920462	0.949353	9.53314	8.78267	9.87774	11.2779	11.709	11.1749	11.0643	11.589	11.1837	11.3305	11.8759	11.3187	2483.1	3347.8	2312	2141.3	3080.6	2326.1	2575.3	3758.4	2554.2	757.5	1134.7	1136	647.7	512.3	899.7	727	1080.4	1079	8	9	8	8	9	8	8	9	8	High	High	High	High	High	High	High	High	High
Q497B0	Q497B0	Q497B0	Q497B0	Q497B0	Nit2	Omega-amidase NIT2, EC 3.5.1.3 (Nitrilase homolog 2)	centrosome [GO:0005813]; cytosol [GO:0005829]; 2-oxoglutaramate amidase activity [GO:0106008]; omega-amidase activity [GO:0050152]; asparagine metabolic process [GO:0006528]; glutamine metabolic process [GO:0006541]; oxaloacetate metabolic process [GO:0006107]	0	#REF!	#REF!			reviewed	74.5	15.2174	High	4	7	4	TRUE	FALSE	1	-0.0396938	NA	NA	1	0.0529635	NA	NA	2	0.00663487	NA	NA	NA	NA	6.15785	NA	NA	9.64313	NA	NA	9.60344	NA	NA	9.6961	NA	NA	799.6	NA	NA	777.9	NA	NA	829.5	NA	NA	392.9	NA	NA	300.9	NA	NA	350.4	NA	NA	2	NA	NA	2	NA	NA	2	Not Found	High	High	Not Found	High	High	Not Found	High	High
D4A6A2, E9PSU5, O70592, Q6URK4	Q6URK4	Q6URK4	Q6URK4	Q6URK4	Hnrnpa3	Heterogeneous nuclear ribonucleoprotein A3, hnRNP A3	catalytic step 2 spliceosome [GO:0071013]; cytoplasm [GO:0005737]; messenger ribonucleoprotein complex [GO:1990124]; neuron projection [GO:0043005]; nucleoplasm [GO:0005654]; nucleus [GO:0005634]; postsynaptic density [GO:0014069]; ribonucleoprotein granule [GO:0035770]; mRNA binding [GO:0003729]; RNA transmembrane transporter activity [GO:0051033]; mRNA processing [GO:0006397]; mRNA transport [GO:0051028]; RNA splicing [GO:0008380]	1	#REF!	#REF!			reviewed	105.7	31.3984	High	17	106	13	TRUE	FALSE	3	0.00129021	0.992135	0.995639	3	0.0122168	0.874172	0.924689	6	0.00675348	0.915052	0.946446	11.3214	11.5722	9.54689	9.67172	10.9235	10.7531	9.75956	11.0679	10.5247	9.75489	11.0009	10.6292	815.6	1942.2	1725.9	866.8	2146.7	1473.2	864	2049.3	1583.8	248.8	658.3	848	262.2	357	569.8	243.9	589.1	669	6	7	4	6	7	4	6	7	4	High	High	High	High	High	High	High	High	High
A0A0G2K428, D4A8U7, P28023	D4A8U7	D4A8U7	D4A8U7	D4A8U7	Dctn1	Dynactin subunit 1	cell leading edge [GO:0031252]; centriole [GO:0005814]; ciliary basal body [GO:0036064]; dynein complex [GO:0030286]; microtubule plus-end [GO:0035371]; spindle pole [GO:0000922]; microtubule binding [GO:0008017]; melanosome transport [GO:0032402]	0	#REF!	#REF!			unreviewed	29.2	52.9274	High	60	305	58	TRUE	FALSE	3	0.039861	0.522126	0.680094	3	-0.0263226	0.692383	0.789057	6	0.00676922	0.864436	0.915936	12.9115	13.4821	13.8489	13.7452	13.7307	13.7896	13.6914	13.779	13.9146	13.611	13.7232	13.8522	13731.2	13594.2	14160.3	13228.5	14057.2	15442.7	12512.2	13524	14788.5	4188.8	4607.6	6957.6	4001.6	2337.7	5973.1	3532.1	3887.6	6247.1	39	30	36	39	30	36	39	30	36	High	High	High	High	High	High	High	High	High
A0A0G2JUL7, B3GNI6	A0A0G2JUL7, B3GNI6	B3GNI6	B3GNI6	B3GNI6	Septin11	Septin-11	axon [GO:0030424]; cell division site [GO:0032153]; dendritic spine [GO:0043197]; GABA-ergic synapse [GO:0098982]; glutamatergic synapse [GO:0098978]; microtubule cytoskeleton [GO:0015630]; postsynapse [GO:0098794]; postsynaptic specialization of symmetric synapse [GO:0099629]; septin complex [GO:0031105]; septin ring [GO:0005940]; stress fiber [GO:0001725]; GTP binding [GO:0005525]; GTPase activity [GO:0003924]; molecular adaptor activity [GO:0060090]; cellular protein localization [GO:0034613]; cytoskeleton-dependent cytokinesis [GO:0061640]; regulation of synapse organization [GO:0050807]	0	#REF!	#REF!			reviewed	145.9	60.0928	High	27	236	12	TRUE	FALSE	3	-0.0145993	0.685016	0.802714	3	0.0285026	0.639884	0.749787	6	0.00695165	0.81908	0.886421	12.6149	13.2992	13.1726	13.4877	13.4206	13.3748	13.4216	13.4017	13.4161	13.4261	13.5399	13.4027	11487.1	10965.1	10622.4	10972.1	10822.1	10931	11006.7	11909.8	10829.9	3504.3	3716.5	5219.3	3319	1799.7	4228	3107.1	3423.6	4574.8	18	18	18	18	18	18	18	18	18	High	High	High	High	High	High	High	High	High
P97829	P97829	P97829	P97829	P97829	Cd47	Leukocyte surface antigen CD47 (Integrin-associated protein, IAP) (CD antigen CD47)	cell surface [GO:0009986]; extracellular exosome [GO:0070062]; integral component of plasma membrane [GO:0005887]; cell-cell adhesion mediator activity [GO:0098632]; protein binding involved in heterotypic cell-cell adhesion [GO:0086080]; thrombospondin receptor activity [GO:0070053]; ATP export [GO:1904669]; cell migration [GO:0016477]; cellular response to interferon-gamma [GO:0071346]; cellular response to interleukin-1 [GO:0071347]; cellular response to interleukin-12 [GO:0071349]; inflammatory response [GO:0006954]; integrin-mediated signaling pathway [GO:0007229]; monocyte aggregation [GO:0070487]; negative regulation of Fc-gamma receptor signaling pathway involved in phagocytosis [GO:1905450]; opsonization [GO:0008228]; positive regulation of cell population proliferation [GO:0008284]; positive regulation of cell-cell adhesion [GO:0022409]; positive regulation of inflammatory response [GO:0050729]; positive regulation of monocyte extravasation [GO:2000439]; positive regulation of phagocytosis [GO:0050766]; positive regulation of stress fiber assembly [GO:0051496]; positive regulation of T cell activation [GO:0050870]; regulation of interferon-gamma production [GO:0032649]; regulation of interleukin-10 production [GO:0032653]; regulation of interleukin-12 production [GO:0032655]; regulation of interleukin-6 production [GO:0032675]; regulation of nitric oxide biosynthetic process [GO:0045428]; regulation of tumor necrosis factor production [GO:0032680]; response to bacterium [GO:0009617]	1	#REF!	#REF!			reviewed	148.5	23.7624	High	8	85	1	TRUE	FALSE	1	0.10812	NA	NA	1	-0.0938451	NA	NA	2	0.00713743	NA	NA	NA	7.30834	NA	7.79636	NA	NA	7.90448	NA	NA	7.70252	NA	NA	222.3	NA	NA	239.6	NA	NA	208.3	NA	NA	67.8	NA	NA	72.5	NA	NA	58.8	NA	NA	1	NA	NA	1	NA	NA	1	NA	NA	High	Not Found	Not Found	High	Not Found	Not Found	High	Not Found	Not Found
Q767J1, Q767J1	Q767J1	Q767J1	Q767J1	Q767J1	Pcdha1	Cadherin-related neuronal receptor 1 (Protocadherin alpha 1) (Protocadherin alpha subfamily C, 2)	endoplasmic reticulum [GO:0005783]; integral component of membrane [GO:0016021]; integral component of plasma membrane [GO:0005887]; membrane [GO:0016020]; plasma membrane [GO:0005886]; calcium ion binding [GO:0005509]; cell adhesion [GO:0007155]; homophilic cell adhesion via plasma membrane adhesion molecules [GO:0007156]	2	#REF!	#REF!			unreviewed	40.2	14.7679	High	17	93	3	TRUE	FALSE	1	0.0702408	NA	NA	1	-0.0558884	NA	NA	2	0.00717617	NA	NA	NA	7.08534	7.76553	NA	NA	9.33851	NA	NA	9.40875	NA	NA	9.28263	NA	NA	647.4	NA	NA	679.7	NA	NA	622.8	NA	NA	318.1	NA	NA	262.9	NA	NA	263.1	NA	NA	2	NA	NA	2	NA	NA	2	Not Found	Not Found	High	Not Found	Not Found	High	Not Found	Not Found	High
Q810W7	Q810W7	Q810W7	Q810W7	Q810W7	Mast1	Microtubule-associated serine/threonine-protein kinase 1, EC 2.7.11.1 (Syntrophin-associated serine/threonine-protein kinase)	axon [GO:0030424]; cytoplasm [GO:0005737]; cytoskeleton [GO:0005856]; dendrite [GO:0030425]; membrane [GO:0016020]; neuron projection [GO:0043005]; neuronal cell body [GO:0043025]; nucleus [GO:0005634]; plasma membrane [GO:0005886]; ATP binding [GO:0005524]; magnesium ion binding [GO:0000287]; microtubule binding [GO:0008017]; protein serine kinase activity [GO:0106310]; protein serine/threonine kinase activity [GO:0004674]; protein serine/threonine/tyrosine kinase activity [GO:0004712]; brain development [GO:0007420]; cytoskeleton organization [GO:0007010]; intracellular signal transduction [GO:0035556]; peptidyl-serine phosphorylation [GO:0018105]; protein phosphorylation [GO:0006468]	0	#REF!	#REF!			reviewed	116.7	13.8854	High	18	33	13	TRUE	FALSE	3	0.0258969	0.692371	0.804918	3	-0.0112453	0.890722	0.933062	6	0.00732577	0.868112	0.917641	9.14593	9.0872	9.60288	10.6339	10.4816	9.25219	10.566	10.6094	9.27006	10.5345	10.4151	9.38435	1589	1429.8	609.8	1515.9	1562.2	617.4	1483.2	1365.4	668.3	484.7	484.6	299.6	458.5	259.8	238.8	418.7	392.5	282.3	9	6	3	9	6	3	9	6	3	High	High	High	High	High	High	High	High	High
A0A0H2UHV1, Q5XHY1	A0A0H2UHV1, Q5XHY1	Q5XHY1	A0A0H2UHV1	Q5XHY1	Carmil3	Capping protein, Arp2/3 and myosin-I linker protein 3 (Capping protein regulator and myosin 1 linker protein 3) (Leucine-rich repeat-containing protein 16B)	cytoplasm [GO:0005737]; plasma membrane [GO:0005886]	0	#REF!	#REF!			reviewed	38.3	14.7851	High	16	32	15	TRUE	FALSE	3	0.0866967	0.389134	0.579919	3	-0.0719042	0.254597	0.428604	6	0.00739627	0.896714	0.935078	6.85549	9.75856	8.69314	10.9331	10.6004	9.43254	11.1509	10.6993	9.37591	10.9507	10.4977	9.30195	1955.2	1552.5	691	2273.8	1662.7	664.4	1979.2	1445.8	631.2	596.5	526.2	339.5	687.8	276.5	257	558.7	415.6	266.6	8	5	3	8	5	3	8	5	3	High	High	High	High	High	High	High	High	High
A0A0G2K5C8, A0A1B0GWK9, A0A1B0GWQ1, B2RYV1, P84903	A0A0G2K5C8, P84903	P84903	A0A0G2K5C8	P84903	Stim1	Stromal interaction molecule 1	cortical endoplasmic reticulum [GO:0032541]; endoplasmic reticulum [GO:0005783]; growth cone [GO:0030426]; integral component of endoplasmic reticulum membrane [GO:0030176]; integral component of plasma membrane [GO:0005887]; microtubule [GO:0005874]; plasma membrane [GO:0005886]; plasma membrane raft [GO:0044853]; protein-containing complex [GO:0032991]; sarcoplasmic reticulum membrane [GO:0033017]; calcium channel regulator activity [GO:0005246]; calcium ion binding [GO:0005509]; identical protein binding [GO:0042802]; microtubule plus-end binding [GO:0051010]; protease binding [GO:0002020]; store-operated calcium channel activity [GO:0015279]; activation of store-operated calcium channel activity [GO:0032237]; cation transport [GO:0006812]; cellular calcium ion homeostasis [GO:0006874]; detection of calcium ion [GO:0005513]; enamel mineralization [GO:0070166]; myotube differentiation [GO:0014902]; positive regulation of adenylate cyclase activity [GO:0045762]; positive regulation of angiogenesis [GO:0045766]; regulation of calcium ion transport [GO:0051924]; regulation of store-operated calcium entry [GO:2001256]; store-operated calcium entry [GO:0002115]	1	#REF!	#REF!			reviewed	160	15.9124	High	12	47	12	TRUE	FALSE	3	0.0199069	0.700984	0.811182	3	-0.00498738	0.882831	0.929256	6	0.00745978	0.775364	0.854751	10.7375	10.6119	10.6867	11.7094	11.0305	10.86	11.7581	11.1098	10.7918	11.7624	11.009	10.8135	3348.7	2091.8	1858.6	3463.6	2209.9	1772.8	3474.1	2060.8	1799.7	1021.6	709	913.2	1047.7	367.5	685.7	980.7	592.4	760.2	8	5	4	8	5	4	8	5	4	High	High	High	High	High	High	High	High	High
D3ZH41	D3ZH41	D3ZH41	D3ZH41	D3ZH41	Ckap4	Cytoskeleton-associated protein 4	endoplasmic reticulum [GO:0005783]; lipid droplet [GO:0005811]; rough endoplasmic reticulum [GO:0005791]	0	#REF!	#REF!			unreviewed	10	59.5092	High	21	199	21	TRUE	FALSE	3	-0.0962141	0.395651	0.583577	3	0.111292	0.289254	0.460678	6	0.00753912	0.919036	0.948765	12.6084	12.9018	13.0039	13.2847	13.1635	13.2145	13.2765	12.8879	13.2095	13.5197	13.131	13.3458	9978.9	9175.1	9504.9	9922.7	7579.7	9472.6	11744.6	8970.6	10410.9	3044.2	3109.8	4670.2	3001.6	1260.5	3663.9	3315.4	2578.7	4397.8	15	17	17	15	17	17	15	17	17	High	High	High	High	High	High	High	High	High
F1M1Y1, P25113	P25113	P25113	P25113	P25113	Pgam1	Phosphoglycerate mutase 1, EC 5.4.2.11, EC 5.4.2.4 (BPG-dependent PGAM 1) (Phosphoglycerate mutase isozyme B, PGAM-B)	cytoplasm [GO:0005737]; cytosol [GO:0005829]; nucleus [GO:0005634]; bisphosphoglycerate mutase activity [GO:0004082]; hydrolase activity [GO:0016787]; phosphoglycerate mutase activity [GO:0004619]; protein kinase binding [GO:0019901]; glycolytic process [GO:0006096]; regulation of glycolytic process [GO:0006110]; regulation of pentose-phosphate shunt [GO:0043456]; respiratory burst [GO:0045730]	0	#REF!	#REF!			reviewed	81.2	82.6772	High	19	212	14	TRUE	FALSE	3	-0.0465525	0.795542	0.879611	3	0.0622141	0.410864	0.568343	6	0.00783081	0.925166	0.951871	13.7047	12.8445	13.2329	13.2604	13.5459	13.3153	13.336	13.1867	13.4593	13.3699	13.4883	13.45	9812.3	11960	10193.2	10340.7	9323.5	11262.7	10586.5	11492	11190.5	2993.4	4053.7	5008.4	3128	1550.5	4356.3	2988.5	3303.5	4727.2	15	18	16	15	18	16	15	18	16	High	High	High	High	High	High	High	High	High
P59215, Q8R4R4, Q8R4R5	P59215	P59215	P59215	P59215	Gnao1	Guanine nucleotide-binding protein G(o) subunit alpha	cell body [GO:0044297]; dendrite [GO:0030425]; heterotrimeric G-protein complex [GO:0005834]; membrane [GO:0016020]; myelin sheath [GO:0043209]; neuron projection [GO:0043005]; corticotropin-releasing hormone receptor 1 binding [GO:0051430]; G protein-coupled receptor binding [GO:0001664]; G protein-coupled serotonin receptor binding [GO:0031821]; G-protein beta/gamma-subunit complex binding [GO:0031683]; GDP binding [GO:0019003]; GTP binding [GO:0005525]; GTPase activating protein binding [GO:0032794]; GTPase activity [GO:0003924]; metal ion binding [GO:0046872]; mu-type opioid receptor binding [GO:0031852]; signaling receptor binding [GO:0005102]; adenylate cyclase-modulating G protein-coupled receptor signaling pathway [GO:0007188]; aging [GO:0007568]; dopamine receptor signaling pathway [GO:0007212]; forebrain development [GO:0030900]; G protein-coupled receptor signaling pathway [GO:0007186]; locomotory behavior [GO:0007626]; negative regulation of calcium ion transport [GO:0051926]; neuron projection development [GO:0031175]; odontogenesis of dentin-containing tooth [GO:0042475]; positive regulation of GTPase activity [GO:0043547]; regulation of heart contraction [GO:0008016]; response to cytokine [GO:0034097]; response to hydrogen peroxide [GO:0042542]; response to morphine [GO:0043278]; response to organic cyclic compound [GO:0014070]; response to organonitrogen compound [GO:0010243]; response to xenobiotic stimulus [GO:0009410]	0	#REF!	#REF!			reviewed	226.8	59.6045	High	21	366	18	TRUE	FALSE	3	-0.0692426	0.488773	0.655482	3	0.0850269	0.325389	0.493786	6	0.00789215	0.897774	0.935964	14.8475	14.4644	14.1837	14.3298	13.994	14.0403	14.4103	13.7908	13.9554	14.4761	14.1493	13.9939	20592	16316.5	16848.6	21774.3	14172	15884.8	22789.5	18170.2	16314.8	6281.8	5530.3	8278.5	6586.7	2356.8	6144.1	6433.3	5223.2	6891.8	20	18	16	20	18	16	20	18	16	High	High	High	High	High	High	High	High	High
F1LZF2, Q8R511, Z4YNH5	F1LZF2, Q8R511, Z4YNH5	Q8R511	F1LZF2	Q8R511	Fnbp1	Formin-binding protein 1 (Formin-binding protein 17) (Rapostlin)	cell cortex [GO:0005938]; clathrin-coated pit [GO:0005905]; cytoplasmic vesicle [GO:0031410]; cytoskeleton [GO:0005856]; lysosome [GO:0005764]; identical protein binding [GO:0042802]; lipid binding [GO:0008289]; cell differentiation [GO:0030154]; endocytosis [GO:0006897]; nervous system development [GO:0007399]; signal transduction [GO:0007165]	0	#REF!	#REF!			reviewed	137.4	12.5	High	6	8	6	TRUE	FALSE	2	0.117682	NA	NA	2	-0.101804	NA	NA	4	0.00793891	0.913311	0.945549	NA	8.89451	8.04549	NA	9.3097	7.87467	NA	9.39682	8.02292	NA	9.16315	7.81762	NA	634.6	234.7	NA	674.1	260.1	NA	573.3	225.6	NA	215.1	115.3	NA	112.1	100.6	NA	164.8	95.3	NA	3	1	NA	3	1	NA	3	1	High	High	High	High	High	High	High	High	High
D4A2Y7, G3V7S0, P70627	G3V7S0, P70627	P70627	G3V7S0	P70627	Folh1	Glutamate carboxypeptidase 2, EC 3.4.17.21 (Folate hydrolase 1) (Folylpoly-gamma-glutamate carboxypeptidase, FGCP) (Glutamate carboxypeptidase II, GCPII) (Membrane glutamate carboxypeptidase, mGCP) (N-acetylated-alpha-linked acidic dipeptidase I, NAALADase I) (Prostate-specific membrane antigen homolog) (Pteroylpoly-gamma-glutamate carboxypeptidase)	cell surface [GO:0009986]; integral component of membrane [GO:0016021]; integral component of plasma membrane [GO:0005887]; plasma membrane [GO:0005886]; Ac-Asp-Glu binding [GO:1904492]; carboxypeptidase activity [GO:0004180]; dipeptidase activity [GO:0016805]; metal ion binding [GO:0046872]; metallocarboxypeptidase activity [GO:0004181]; peptidase activity [GO:0008233]; tetrahydrofolyl-poly(glutamate) polymer binding [GO:1904493]; C-terminal protein deglutamylation [GO:0035609]; folic acid-containing compound metabolic process [GO:0006760]; positive regulation of apoptotic process [GO:0043065]; protein catabolic process [GO:0030163]; proteolysis [GO:0006508]	2	#REF!	#REF!			reviewed	140.1	44.016	High	27	124	27	TRUE	FALSE	3	0.0632555	0.607427	0.742387	3	-0.047309	0.606943	0.722756	6	0.00797328	0.90497	0.94112	11.5504	12.4189	12.3035	12.5025	12.6854	11.3463	12.7464	12.5663	11.4114	12.5749	12.4909	11.3265	5802.8	6587	2603.7	6871.5	6065	2723.7	6101.5	5756.3	2568.1	1770.2	2232.6	1279.3	2078.6	1008.6	1053.5	1722.4	1654.7	1084.8	19	13	9	19	13	9	19	13	9	High	High	High	High	High	High	High	High	High
A0A0G2K3C6, B6DYQ9	B6DYQ9	B6DYQ9	B6DYQ9	B6DYQ9	Gstt2	Glutathione transferase, EC 2.5.1.18	cytoplasm [GO:0005737]; glutathione transferase activity [GO:0004364]; glutathione metabolic process [GO:0006749]	0	#REF!	#REF!			unreviewed	30.6	9.01639	High	2	4	2	TRUE	FALSE	2	0.0046946	NA	NA	2	0.0114454	NA	NA	4	0.00807001	0.906987	0.941978	7.4446	7.34873	NA	7.6844	NA	8.48543	7.56377	NA	8.61545	7.60363	NA	8.58909	205.7	NA	358.4	189.2	NA	392.2	194.5	NA	385.1	62.7	NA	176.1	57.2	NA	151.7	54.9	NA	162.7	1	NA	1	1	NA	1	1	NA	1	High	Not Found	High	High	Not Found	High	High	Not Found	High
A0A0G2K0F5, A0A0G2K1V4, F1LRV9	F1LRV9	F1LRV9	F1LRV9	F1LRV9	Myh1	Myosin-4	A band [GO:0031672]; actomyosin contractile ring [GO:0005826]; cell-cell junction [GO:0005911]; cytoplasmic ribonucleoprotein granule [GO:0036464]; Golgi apparatus [GO:0005794]; intercalated disc [GO:0014704]; muscle myosin complex [GO:0005859]; myofibril [GO:0030016]; myosin filament [GO:0032982]; actin filament binding [GO:0051015]; ATP binding [GO:0005524]; ATP hydrolysis activity [GO:0016887]; microfilament motor activity [GO:0000146]; actin-mediated cell contraction [GO:0070252]; developmental process [GO:0032502]; muscle contraction [GO:0006936]; myosin filament assembly [GO:0031034]; plasma membrane repair [GO:0001778]; response to activity [GO:0014823]; striated muscle contraction [GO:0006941]	0	#REF!	#REF!			unreviewed	65.2	1.49254	Medium	4	7	2	TRUE	FALSE	1	-0.173392	NA	NA	1	0.189596	NA	NA	2	0.00810227	NA	NA	NA	NA	9.33561	9.13571	NA	NA	8.96232	NA	NA	9.32531	NA	NA	562.5	NA	NA	498.8	NA	NA	641.5	NA	NA	171.6	NA	NA	150.9	NA	NA	181.1	NA	NA	1	NA	NA	1	NA	NA	1	NA	NA	Medium	High	Not Found	Medium	High	Not Found	Medium	High	Not Found
A0A0G2JW85, F1LSI5, Q9QYJ2	A0A0G2JW85	A0A0G2JW85	A0A0G2JW85	A0A0G2JW85	Rasa3	Ras GTPase-activating protein 3	intrinsic component of the cytoplasmic side of the plasma membrane [GO:0031235]; calcium-release channel activity [GO:0015278]; GTPase activator activity [GO:0005096]; metal ion binding [GO:0046872]; negative regulation of Ras protein signal transduction [GO:0046580]; regulation of GTPase activity [GO:0043087]	0	#REF!	#REF!			unreviewed	15.6	31.5348	High	23	49	21	TRUE	FALSE	3	0.109429	0.128822	0.347571	3	-0.093214	0.302753	0.473832	6	0.0081076	0.894096	0.934105	10.4823	11.1111	11.0717	11.9287	10.853	10.078	12.1254	10.9195	10.1431	11.97	10.6782	9.93192	3898.6	1849.6	1080.9	4467.9	1936.9	1130.8	4011.8	1638.5	976.8	1189.3	626.9	531.1	1351.5	322.1	437.4	1132.5	471	412.6	15	6	4	15	6	4	15	6	4	High	High	High	High	High	High	High	High	High
P07323	P07323	P07323	P07323	P07323	Eno2	Gamma-enolase, EC 4.2.1.11 (2-phospho-D-glycerate hydro-lyase) (Enolase 2) (Neural enolase) (Neuron-specific enolase, NSE)	cell cortex [GO:0005938]; cell surface [GO:0009986]; cytoplasm [GO:0005737]; growth cone [GO:0030426]; membrane [GO:0016020]; membrane raft [GO:0045121]; neuron projection [GO:0043005]; neuronal cell body [GO:0043025]; perikaryon [GO:0043204]; phosphopyruvate hydratase complex [GO:0000015]; photoreceptor inner segment [GO:0001917]; synaptic membrane [GO:0097060]; enzyme binding [GO:0019899]; identical protein binding [GO:0042802]; magnesium ion binding [GO:0000287]; phosphopyruvate hydratase activity [GO:0004634]; protein-containing complex binding [GO:0044877]; canonical glycolysis [GO:0061621]; gluconeogenesis [GO:0006094]; glycolytic process [GO:0006096]; multicellular organismal reproductive process [GO:0048609]; negative regulation of neuron death [GO:1901215]; regulation of neuron death [GO:1901214]; response to estradiol [GO:0032355]; response to organic cyclic compound [GO:0014070]; response to xenobiotic stimulus [GO:0009410]	0	#REF!	#REF!			reviewed	190.9	63.8249	High	18	134	14	TRUE	FALSE	3	0.0721632	0.631288	0.762301	3	-0.0559412	0.180049	0.357462	6	0.00811101	0.906191	0.941862	12.3179	11.8514	11.8956	11.0036	12.062	10.6985	11.2154	11.8772	10.8881	10.9026	12.001	10.6928	2053.1	4276	1661.8	2377.7	3761.9	1895.1	1914.3	4098.7	1655.2	626.3	1449.3	816.5	719.3	625.6	733	540.4	1178.2	699.2	7	9	6	7	9	6	7	9	6	High	High	High	High	High	High	High	High	High
B2GV33, G3V9Z3, P21396	B2GV33, G3V9Z3, P21396	P21396	G3V9Z3	P21396	Maoa	Amine oxidase [flavin-containing] A, EC 1.4.3.21, EC 1.4.3.4 (Monoamine oxidase type A, MAO-A)	integral component of membrane [GO:0016021]; mitochondrial outer membrane [GO:0005741]; mitochondrion [GO:0005739]; flavin adenine dinucleotide binding [GO:0050660]; monoamine oxidase activity [GO:0097621]; primary amine oxidase activity [GO:0008131]; serotonin binding [GO:0051378]; catecholamine catabolic process [GO:0042424]; dopamine catabolic process [GO:0042420]; neurotransmitter catabolic process [GO:0042135]; phenylethylamine metabolic process [GO:0042443]; positive regulation of signal transduction [GO:0009967]; serotonin metabolic process [GO:0042428]	1	#REF!	#REF!			reviewed	190	49.2395	High	26	193	21	TRUE	FALSE	3	-0.279947	0.0675089	0.287748	3	0.296415	0.110069	0.286556	6	0.0082344	0.955926	0.972813	13.5797	13.2238	13.1999	13.2224	12.5937	12.8433	12.8579	12.4668	12.4948	13.582	13.0363	12.9302	9557.4	6181.3	7348.6	7423.4	5660.9	5771.9	12263.2	8400.8	7805.3	2915.6	2095.1	3610.7	2245.6	941.4	2232.5	3461.8	2414.9	3297.2	17	13	16	17	13	16	17	13	16	High	High	High	High	High	High	High	High	High
B5DEL1	B5DEL1	B5DEL1	B5DEL1	B5DEL1	Kctd5	BTB/POZ domain-containing protein KCTD5	Cul3-RING ubiquitin ligase complex [GO:0031463]; cytoplasm [GO:0005737]; cytosol [GO:0005829]; nucleus [GO:0005634]; cullin family protein binding [GO:0097602]; identical protein binding [GO:0042802]; protein-containing complex binding [GO:0044877]; proteasome-mediated ubiquitin-dependent protein catabolic process [GO:0043161]; protein homooligomerization [GO:0051260]	0	#REF!	#REF!			reviewed	50.2	20.0855	Medium	2	3	2	TRUE	FALSE	1	-0.0357448	NA	NA	1	0.0522429	NA	NA	2	0.00824902	NA	NA	NA	6.19967	5.74416	NA	8.22062	NA	NA	8.18488	NA	NA	8.27286	NA	NA	298.3	NA	NA	291	NA	NA	309.3	NA	NA	101.1	NA	NA	48.4	NA	NA	88.9	NA	NA	1	NA	NA	1	NA	NA	1	NA	Not Found	Medium	Not Found	Not Found	Medium	Not Found	Not Found	Medium	Not Found
D3ZZP1	D3ZZP1	D3ZZP1	D3ZZP1	D3ZZP1	Slc37a3	Solute carrier family 37 (Glycerol-3-phosphate transporter), member 3 (Predicted), isoform CRA_b (Solute carrier family 37, member 3)	integral component of endoplasmic reticulum membrane [GO:0030176]; transmembrane transporter activity [GO:0022857]	2	#REF!	#REF!			unreviewed	19.2	4.04858	Medium	3	4	3	TRUE	FALSE	2	0.0488475	NA	NA	2	-0.0321799	NA	NA	4	0.0083338	0.848621	0.906886	NA	7.84674	8.09381	NA	8.40259	8.70529	NA	8.46107	8.7445	NA	8.44956	8.59395	NA	338.4	417.4	NA	352.4	428.9	NA	349.6	386.4	NA	114.7	205.1	NA	58.6	165.9	NA	100.5	163.2	NA	1	1	NA	1	1	NA	1	1	Not Found	High	Medium	Not Found	High	Medium	Not Found	High	Medium
Q6AYL5	Q6AYL5	Q6AYL5	Q6AYL5	Q6AYL5	Sf3b4	Splicing factor 3B subunit 4	nucleus [GO:0005634]; spliceosomal complex [GO:0005681]; U12-type spliceosomal complex [GO:0005689]; U2-type precatalytic spliceosome [GO:0071005]; U2-type spliceosomal complex [GO:0005684]; RNA binding [GO:0003723]; splicing factor binding [GO:1990935]; mRNA splicing, via spliceosome [GO:0000398]; positive regulation of mRNA splicing, via spliceosome [GO:0048026]	0	#REF!	#REF!			reviewed	53.3	20.9906	High	5	8	5	TRUE	FALSE	3	0.134433	0.110435	0.327556	3	-0.11746	0.3867	0.547152	6	0.00848617	0.916589	0.947562	NA	NA	8.34563	7.70805	7.75889	8.92778	7.75087	7.90989	9.13725	7.75756	7.44211	8.84266	209.1	216.6	487	215.4	240.5	563.1	216.4	173.9	459.1	63.8	73.4	239.3	65.2	40	217.8	61.1	50	193.9	1	1	3	1	1	3	1	1	3	High	High	High	High	High	High	High	High	High
A0A0G2K235, E9PU16, Q6NYB7, Q7TPK7	Q6NYB7	Q6NYB7	Q6NYB7	Q6NYB7	Rab1A	Ras-related protein Rab-1A, EC 3.6.5.2	cytosol [GO:0005829]; early endosome [GO:0005769]; endomembrane system [GO:0012505]; endoplasmic reticulum membrane [GO:0005789]; Golgi apparatus [GO:0005794]; Golgi membrane [GO:0000139]; melanosome [GO:0042470]; neuronal cell body [GO:0043025]; presynapse [GO:0098793]; G protein activity [GO:0003925]; GTP binding [GO:0005525]; GTPase activity [GO:0003924]; autophagosome assembly [GO:0000045]; autophagy [GO:0006914]; cell migration [GO:0016477]; COPII-coated vesicle cargo loading [GO:0090110]; defense response to bacterium [GO:0042742]; endocytosis [GO:0006897]; endoplasmic reticulum to Golgi vesicle-mediated transport [GO:0006888]; Golgi organization [GO:0007030]; growth hormone secretion [GO:0030252]; intracellular protein transport [GO:0006886]; melanosome transport [GO:0032402]; positive regulation of glycoprotein metabolic process [GO:1903020]; positive regulation of interleukin-8 production [GO:0032757]; Rab protein signal transduction [GO:0032482]; substrate adhesion-dependent cell spreading [GO:0034446]; vesicle transport along microtubule [GO:0047496]; virion assembly [GO:0019068]	0	#REF!	#REF!			reviewed	152.7	80	High	16	219	8	TRUE	FALSE	3	-0.0185763	0.872715	0.927425	3	0.0358534	0.747507	0.833031	6	0.00863851	0.89833	0.936323	13.641	13.4027	12.6691	12.791	13.0154	12.3261	12.9238	13.0405	12.1125	12.8999	13.1707	12.1695	7087.4	8280	5134.9	7770.8	8425.2	4428.2	7643.1	9220.8	4606.7	2162.1	2806.4	2523	2350.6	1401.1	1712.8	2157.6	2650.6	1946	11	11	10	11	11	10	11	11	10	High	High	High	High	High	High	High	High	High
D3Z9D0	D3Z9D0	D3Z9D0	D3Z9D0	D3Z9D0	RGD1306271	Similar to KIAA1549 protein	integral component of membrane [GO:0016021]; photoreceptor connecting cilium [GO:0032391]	1	#REF!	#REF!			unreviewed	8.2	2.62453	High	4	7	4	TRUE	FALSE	2	0.0280835	NA	NA	2	-0.0107578	NA	NA	4	0.00866288	0.734284	0.827312	NA	6.22304	7.00899	NA	8.36063	9.02292	NA	8.43129	9.00843	NA	8.37591	8.98613	NA	328.7	520.2	NA	345.2	515	NA	332.2	507.1	NA	111.4	255.6	NA	57.4	199.2	NA	95.5	214.2	NA	2	2	NA	2	2	NA	2	2	Not Found	High	High	Not Found	High	High	Not Found	High	High
F1M2J2, P0C6S7	F1M2J2, P0C6S7	P0C6S7	P0C6S7	P0C6S7	Anks1b	Ankyrin repeat and sterile alpha motif domain-containing protein 1B (Amyloid-beta protein intracellular domain-associated protein 1, AIDA-1) (E2A-PBX1-associated protein, EB-1)	Cajal body [GO:0015030]; cytosol [GO:0005829]; dendritic spine [GO:0043197]; glutamatergic synapse [GO:0098978]; hippocampal mossy fiber to CA3 synapse [GO:0098686]; postsynaptic density [GO:0014069]; postsynaptic density, intracellular component [GO:0099092]; presynaptic cytosol [GO:0099523]; Schaffer collateral - CA1 synapse [GO:0098685]; ephrin receptor binding [GO:0046875]; ephrin receptor signaling pathway [GO:0048013]; postsynapse to nucleus signaling pathway [GO:0099527]; receptor localization to synapse [GO:0097120]; regulation of synaptic plasticity by receptor localization to synapse [GO:1900383]	0	#REF!	#REF!			reviewed	147.1	10.5556	High	14	42	12	TRUE	FALSE	3	-0.0545273	0.607096	0.742241	3	0.0720808	0.363809	0.52795	6	0.00877675	0.882666	0.925895	11.6904	10.5011	11.4216	10.697	10.9006	9.3298	10.49	11.006	9.26772	10.6858	11.0934	9.36435	1660	1911.6	643.5	1438.2	2056.5	616.4	1647.2	2185	659.1	506.4	647.9	316.2	435.1	342	238.4	465	628.1	278.4	4	6	2	4	6	2	4	6	2	High	High	High	High	High	High	High	High	High
D3ZZU4	D3ZZU4	D3ZZU4	D3ZZU4	D3ZZU4	Tmem160	Transmembrane protein 160 (Uncharacterized protein RGD1564549_predicted)	integral component of membrane [GO:0016021]	1	#REF!	#REF!			unreviewed	12.9	15.9574	High	3	7	3	TRUE	FALSE	3	0.115683	0.567688	0.715648	3	-0.0979617	0.369007	0.532498	6	0.00886042	0.931295	0.955638	NA	9.27263	7.38629	7.44708	8.46312	7.59021	7.55766	8.28586	8.00394	7.34518	8.21965	7.64169	174.5	352.9	192.7	188.4	312.1	256.7	162.6	298.1	199.7	53.2	119.6	94.7	57	51.9	99.3	45.9	85.7	84.4	1	1	1	1	1	1	1	1	1	High	High	Medium	High	High	Medium	High	High	Medium
A0A0G2JXP1, F8WFR6, O08730	A0A0G2JXP1, F8WFR6, O08730	O08730	A0A0G2JXP1	O08730	Gyg1	Glycogenin-1, GN-1, GN1, EC 2.4.1.186	glucose binding [GO:0005536]; glycogenin glucosyltransferase activity [GO:0008466]; glycosyltransferase activity [GO:0016757]; manganese ion binding [GO:0030145]; protein homodimerization activity [GO:0042803]; UDP-alpha-D-glucose:glucosyl-glycogenin alpha-D-glucosyltransferase activity [GO:0102751]; glycogen biosynthetic process [GO:0005978]	0	#REF!	#REF!			reviewed	81.9	9.90991	Medium	3	3	3	TRUE	FALSE	2	0.0149242	NA	NA	2	0.00321361	NA	NA	4	0.00906892	0.499877	0.640166	NA	NA	7.21723	7.72996	NA	7.92955	7.76752	NA	7.92184	7.71699	NA	7.94895	212.3	NA	243.8	217.9	NA	242.5	210.4	NA	247.1	64.8	NA	119.8	65.9	NA	93.8	59.4	NA	104.4	1	NA	1	1	NA	1	1	NA	1	High	Not Found	High	High	Not Found	High	High	Not Found	High
P62716	P62716	P62716	P62716	P62716	Ppp2cb	Serine/threonine-protein phosphatase 2A catalytic subunit beta isoform, PP2A-beta, EC 3.1.3.16	chromosome, centromeric region [GO:0000775]; cytoplasm [GO:0005737]; nucleus [GO:0005634]; protein phosphatase type 2A complex [GO:0000159]; spindle pole [GO:0000922]; metal ion binding [GO:0046872]; phosphoprotein phosphatase activity [GO:0004721]; protein C-terminus binding [GO:0008022]; protein heterodimerization activity [GO:0046982]; protein serine/threonine phosphatase activity [GO:0004722]; apoptotic mitochondrial changes [GO:0008637]; negative regulation of gene expression [GO:0010629]; negative regulation of NF-kappaB transcription factor activity [GO:0032088]; negative regulation of Ras protein signal transduction [GO:0046580]; negative regulation of tumor necrosis factor-mediated signaling pathway [GO:0010804]; positive regulation of microtubule binding [GO:1904528]; proteasome-mediated ubiquitin-dependent protein catabolic process [GO:0043161]; protein dephosphorylation [GO:0006470]; regulation of gene expression [GO:0010468]; response to antibiotic [GO:0046677]; response to endoplasmic reticulum stress [GO:0034976]; response to hydrogen peroxide [GO:0042542]; response to lead ion [GO:0010288]	0	#REF!	#REF!			reviewed	117.1	68.2848	High	16	120	2	TRUE	FALSE	2	-0.082498	NA	NA	2	0.100778	NA	NA	4	0.00913977	0.947224	0.966618	10.4102	10.006	9.87513	9.37504	NA	9.32396	9.40472	NA	9.12928	9.73589	NA	9.16466	664	NA	640.9	677.8	NA	560	852.7	NA	573.9	202.6	NA	314.9	205	NA	216.6	240.7	NA	242.4	2	NA	2	2	NA	2	2	NA	2	High	Not Found	High	High	Not Found	High	High	Not Found	High
F1M702	F1M702	F1M702	F1M702	F1M702	Cdh18	Cadherin 18	adherens junction [GO:0005912]; catenin complex [GO:0016342]; integral component of membrane [GO:0016021]; cadherin binding [GO:0045296]; calcium ion binding [GO:0005509]; adherens junction organization [GO:0034332]; calcium-dependent cell-cell adhesion via plasma membrane cell adhesion molecules [GO:0016339]; cell morphogenesis [GO:0000902]; cell-cell adhesion via plasma-membrane adhesion molecules [GO:0098742]; cell-cell junction assembly [GO:0007043]; homophilic cell adhesion via plasma membrane adhesion molecules [GO:0007156]	1	#REF!	#REF!			unreviewed	38.7	19.1139	High	12	16	12	TRUE	FALSE	3	0.0225334	0.597096	0.736653	3	-0.00409718	0.961796	0.97535	6	0.0092181	0.818085	0.886089	NA	9.20506	7.93192	9.48764	7.85736	9.55899	9.4508	7.94544	9.57535	9.33718	7.89239	9.66213	717.9	231.9	754.3	699.8	246.5	762.9	646.8	237.6	810.2	219	78.6	370.6	211.7	41	295.1	182.6	68.3	342.3	6	1	3	6	1	3	6	1	3	High	High	High	High	High	High	High	High	High
B0LPN4, B3DM99, D7UNT4, D7UNT6, F1LPJ2, F1LRZ1, F1LS89, F1M7A1, O08661, Q99M98, Q9R1G0	B0LPN4, F1LS89	B0LPN4	B0LPN4	B0LPN4	Ryr2	Ryanodine receptor 2, RYR-2, RyR2 (Cardiac muscle ryanodine receptor) (Cardiac muscle ryanodine receptor-calcium release channel) (Type 2 ryanodine receptor)	A band [GO:0031672]; calcium channel complex [GO:0034704]; cytoplasm [GO:0005737]; cytoplasmic vesicle membrane [GO:0030659]; endoplasmic reticulum [GO:0005783]; extrinsic component of cytoplasmic side of plasma membrane [GO:0031234]; membrane [GO:0016020]; neuron projection [GO:0043005]; nuclear envelope [GO:0005635]; plasma membrane [GO:0005886]; protein-containing complex [GO:0032991]; sarcolemma [GO:0042383]; sarcomere [GO:0030017]; sarcoplasmic reticulum [GO:0016529]; sarcoplasmic reticulum membrane [GO:0033017]; smooth endoplasmic reticulum [GO:0005790]; Z disc [GO:0030018]; calcium channel activity [GO:0005262]; calcium ion binding [GO:0005509]; calcium-induced calcium release activity [GO:0048763]; calcium-release channel activity [GO:0015278]; calmodulin binding [GO:0005516]; enzyme binding [GO:0019899]; identical protein binding [GO:0042802]; organic cyclic compound binding [GO:0097159]; protein kinase A catalytic subunit binding [GO:0034236]; protein kinase A regulatory subunit binding [GO:0034237]; protein kinase binding [GO:0019901]; protein self-association [GO:0043621]; ryanodine-sensitive calcium-release channel activity [GO:0005219]; scaffold protein binding [GO:0097110]; suramin binding [GO:0043924]; calcium ion transmembrane transport [GO:0070588]; calcium ion transport [GO:0006816]; calcium ion transport into cytosol [GO:0060402]; calcium-mediated signaling [GO:0019722]; calcium-mediated signaling using intracellular calcium source [GO:0035584]; cardiac muscle contraction [GO:0060048]; cardiac muscle hypertrophy [GO:0003300]; cellular calcium ion homeostasis [GO:0006874]; cellular response to caffeine [GO:0071313]; cellular response to epinephrine stimulus [GO:0071872]; cytosolic calcium ion transport [GO:0060401]; detection of calcium ion [GO:0005513]; embryonic heart tube morphogenesis [GO:0003143]; establishment of protein localization to endoplasmic reticulum [GO:0072599]; ion transmembrane transport [GO:0034220]; left ventricular cardiac muscle tissue morphogenesis [GO:0003220]; manganese ion transmembrane transport [GO:0071421]; negative regulation of cytosolic calcium ion concentration [GO:0051481]; positive regulation of ATPase-coupled calcium transmembrane transporter activity [GO:1901896]; positive regulation of heart rate [GO:0010460]; positive regulation of sequestering of calcium ion [GO:0051284]; positive regulation of the force of heart contraction [GO:0098735]; Purkinje myocyte to ventricular cardiac muscle cell signaling [GO:0086029]; regulation of atrial cardiac muscle cell action potential [GO:0098910]; regulation of AV node cell action potential [GO:0098904]; regulation of cardiac muscle contraction [GO:0055117]; regulation of cardiac muscle contraction by calcium ion signaling [GO:0010882]; regulation of cardiac muscle contraction by regulation of the release of sequestered calcium ion [GO:0010881]; regulation of cytosolic calcium ion concentration [GO:0051480]; regulation of heart rate [GO:0002027]; regulation of SA node cell action potential [GO:0098907]; regulation of ventricular cardiac muscle cell action potential [GO:0098911]; release of sequestered calcium ion into cytosol [GO:0051209]; release of sequestered calcium ion into cytosol by sarcoplasmic reticulum [GO:0014808]; response to caffeine [GO:0031000]; response to calcium ion [GO:0051592]; response to hypoxia [GO:0001666]; response to magnesium ion [GO:0032026]; response to muscle activity [GO:0014850]; response to muscle stretch [GO:0035994]; response to nutrient [GO:0007584]; response to redox state [GO:0051775]; response to xenobiotic stimulus [GO:0009410]; sarcoplasmic reticulum calcium ion transport [GO:0070296]; type B pancreatic cell apoptotic process [GO:0097050]; ventricular cardiac muscle cell action potential [GO:0086005]	2	#REF!	#REF!			reviewed	319.6	21.1185	High	87	167	82	TRUE	FALSE	3	0.0435247	0.606989	0.742241	3	-0.0250746	0.444777	0.594256	6	0.00922504	0.815918	0.885159	10.905	11.8844	13.2407	13.7425	11.8326	11.5441	13.7182	12.0201	11.5116	13.6644	11.8357	11.544	13706.1	3647.3	2986.3	13476.7	4153.4	2919.7	12983.3	3655.1	2986	4181.2	1236.2	1467.3	4076.7	690.7	1129.3	3665.1	1050.7	1261.4	60	17	10	60	17	10	60	17	10	High	High	High	High	High	High	High	High	High
P30835, Q6P783	P30835, Q6P783	P30835	P30835	P30835	Pfkl	ATP-dependent 6-phosphofructokinase, liver type, ATP-PFK, PFK-L, EC 2.7.1.11 (6-phosphofructokinase type B) (Phosphofructo-1-kinase isozyme B, PFK-B) (Phosphohexokinase)	6-phosphofructokinase complex [GO:0005945]; cytosol [GO:0005829]; membrane [GO:0016020]; 6-phosphofructokinase activity [GO:0003872]; AMP binding [GO:0016208]; ATP binding [GO:0005524]; fructose binding [GO:0070061]; fructose-2,6-bisphosphate 2-phosphatase activity [GO:0004331]; fructose-6-phosphate binding [GO:0070095]; identical protein binding [GO:0042802]; kinase binding [GO:0019900]; metal ion binding [GO:0046872]; monosaccharide binding [GO:0048029]; canonical glycolysis [GO:0061621]; carbohydrate metabolic process [GO:0005975]; fructose 1,6-bisphosphate metabolic process [GO:0030388]; fructose 6-phosphate metabolic process [GO:0006002]; glycolytic process [GO:0006096]; glycolytic process through fructose-6-phosphate [GO:0061615]; negative regulation of insulin secretion [GO:0046676]; response to glucose [GO:0009749]	0	#REF!	#REF!			reviewed	148.6	36.7949	High	25	138	17	TRUE	FALSE	3	-0.0992728	0.572149	0.718814	3	0.117723	0.529822	0.659658	6	0.00922521	0.935165	0.958058	12.1796	10.7571	11.1311	11.6592	11.4596	10.3071	11.2888	11.5999	10.2395	11.4986	11.8396	10.441	3234.3	2816.4	1266.9	2501.8	3104	1208.9	2893.5	3664.9	1390.1	986.7	954.6	622.5	756.8	516.2	467.6	816.8	1053.5	587.2	12	10	5	12	10	5	12	10	5	High	High	High	High	High	High	High	High	High
A0A0G2K6X0, D4A3E8	D4A3E8	D4A3E8	D4A3E8	D4A3E8	Mrps27	Mitochondrial ribosomal protein S27 (Mitochondrial ribosomal protein S27 (Predicted), isoform CRA_b)	cytoplasm [GO:0005737]; mitochondrial small ribosomal subunit [GO:0005763]; mitochondrion [GO:0005739]; nucleolus [GO:0005730]; mitochondrial ribosome binding [GO:0097177]; rRNA binding [GO:0019843]; tRNA binding [GO:0000049]; cell population proliferation [GO:0008283]; positive regulation of mitochondrial translation [GO:0070131]	0	#REF!	#REF!			unreviewed	30.2	20	High	6	18	6	TRUE	FALSE	3	0.125955	0.124624	0.342496	3	-0.107349	0.651816	0.760021	6	0.00930312	0.934402	0.957719	8.90629	8.98584	9.66551	9.59246	7.74281	8.04221	9.68982	7.80155	8.26397	9.66267	7.22786	8.16491	772	214.2	263.6	825.9	223.1	307.4	810.5	149.9	287	235.5	72.6	129.5	249.8	37.1	118.9	228.8	43.1	121.2	2	1	2	2	1	2	2	1	2	High	High	High	High	High	High	High	High	High
M0R4Y0, Q6YAT4	M0R4Y0, Q6YAT4	Q6YAT4	Q6YAT4	Q6YAT4	Sgce	Epsilon-sarcoglycan, Epsilon-SG	cytoskeleton [GO:0005856]; dendrite membrane [GO:0032590]; dystrophin-associated glycoprotein complex [GO:0016010]; Golgi apparatus [GO:0005794]; integral component of membrane [GO:0016021]; plasma membrane [GO:0005886]; sarcoglycan complex [GO:0016012]; sarcolemma [GO:0042383]; brain development [GO:0007420]; kidney development [GO:0001822]; skeletal muscle tissue development [GO:0007519]	1	#REF!	#REF!			reviewed	64.2	15.7895	High	4	11	4	TRUE	FALSE	3	0.216984	0.167175	0.38725	3	-0.198054	0.336406	0.502826	6	0.00946486	0.942676	0.963305	7.74214	6.32733	8.28123	6.92719	9.48925	8.28817	7.3345	9.67455	8.34651	6.90809	8.97642	8.22593	121.7	718.7	312.6	161.4	817.2	325.5	120.1	503.7	299.4	37.1	243.6	153.6	48.8	135.9	125.9	33.9	144.8	126.5	2	4	1	2	4	1	2	4	1	High	High	High	High	High	High	High	High	High
A0A0G2K850, A0A140UHY3, B1WC50, Q4KM41	A0A0G2K850, A0A140UHY3, B1WC50	B1WC50	A0A140UHY3	B1WC50	Ewsr1	EWS RNA-binding protein 1 (Ewsr1 protein) (RCG36110, isoform CRA_a)	Cajal body [GO:0015030]; cytoplasm [GO:0005737]; nucleolus [GO:0005730]; nucleus [GO:0005634]; identical protein binding [GO:0042802]; metal ion binding [GO:0046872]; RNA binding [GO:0003723]; transcription coregulator activity [GO:0003712]	0	#REF!	#REF!			unreviewed	40	18.1679	High	12	95	11	TRUE	FALSE	3	-0.0190229	0.880643	0.931395	3	0.0379543	0.786855	0.863239	6	0.00946569	0.905053	0.94112	12.6069	12.2619	11.9702	12.4484	12.3423	13.1339	12.5944	12.3716	12.9015	12.6844	12.4077	12.9464	5589	5192.7	8989	6184.2	5299.5	7651.4	6582.2	5433.5	7893.4	1705	1760	4416.7	1870.7	881.3	2959.5	1858.1	1561.9	3334.4	8	8	9	8	8	9	8	8	9	High	High	High	High	High	High	High	High	High
P47198, Q6PDV8	Q6PDV8	Q6PDV8	Q6PDV8	Q6PDV8	LOC100360057	60S ribosomal protein L22 (RCG31311) (Ribosomal protein L22) (Ribosomal protein L22-like)	cytoplasm [GO:0005737]; ribosome [GO:0005840]; RNA binding [GO:0003723]; structural constituent of ribosome [GO:0003735]; cytoplasmic translation [GO:0002181]	0	#REF!	#REF!			unreviewed	20.8	39.0625	High	3	14	3	TRUE	FALSE	2	0.0132958	NA	NA	2	0.00578863	NA	NA	4	0.00954221	0.620856	0.740354	8.6575	9.79701	9.60159	10.1232	7.99887	NA	10.1611	7.98755	NA	10.1633	7.97039	NA	1115.3	255.8	NA	1145	253.8	NA	1146.7	250.8	NA	340.2	86.7	NA	346.4	42.2	NA	323.7	72.1	NA	3	1	NA	3	1	NA	3	1	NA	High	High	Not Found	High	High	Not Found	High	High	Not Found
D3ZUJ7, Q5U313	D3ZUJ7	D3ZUJ7	D3ZUJ7	D3ZUJ7	Ankrd13d	Ankyrin repeat domain 13 family, member D (Predicted) (Ankyrin repeat domain 13D)	cytoplasm [GO:0005737]; late endosome [GO:0005770]; perinuclear region of cytoplasm [GO:0048471]; plasma membrane [GO:0005886]; ubiquitin-dependent protein binding [GO:0140036]; negative regulation of receptor internalization [GO:0002091]	0	#REF!	#REF!			unreviewed	31.3	18.5124	High	10	24	10	TRUE	FALSE	3	-0.00556959	0.959228	0.97696	3	0.0248382	0.774713	0.854973	6	0.00963432	0.868632	0.917641	8.31832	9.42857	10.0123	10.5759	10.0479	8.67136	10.3892	10.0752	8.8141	10.4983	10.0269	8.84455	1526.4	1058.6	407.7	1341.1	1078.8	450.1	1446.4	1043.3	459.7	465.6	358.8	200.3	405.7	179.4	174.1	408.3	299.9	194.2	5	5	2	5	5	2	5	5	2	High	High	High	High	High	High	High	High	High
Q5XIE6	Q5XIE6	Q5XIE6	Q5XIE6	Q5XIE6	Hibch	3-hydroxyisobutyryl-CoA hydrolase, mitochondrial, EC 3.1.2.4 (3-hydroxyisobutyryl-coenzyme A hydrolase, HIB-CoA hydrolase, HIBYL-CoA-H)	mitochondrion [GO:0005739]; 3-hydroxyisobutyryl-CoA hydrolase activity [GO:0003860]; valine catabolic process [GO:0006574]	0	#REF!	#REF!			reviewed	78.5	27.2727	High	8	15	8	TRUE	FALSE	2	0.0261659	NA	NA	2	-0.00666949	NA	NA	4	0.00974818	0.908371	0.942601	7.74349	8.6453	8.69836	NA	10.7586	10.217	NA	10.6967	10.3313	NA	10.5842	10.3781	NA	1732.5	1190.2	NA	1659.7	1288.3	NA	1535.2	1330.8	NA	587.2	584.8	NA	276	498.3	NA	441.3	562.2	NA	4	4	NA	4	4	NA	4	4	Not Found	High	High	Not Found	High	High	Not Found	High	High
Q6AY55	Q6AY55	Q6AY55	Q6AY55	Q6AY55	Dcakd	Dephospho-CoA kinase domain-containing protein	ATP binding [GO:0005524]; dephospho-CoA kinase activity [GO:0004140]; coenzyme A biosynthetic process [GO:0015937]	0	#REF!	#REF!			reviewed	26.3	41.6667	High	12	39	12	TRUE	FALSE	3	-0.282443	0.204336	0.425318	3	0.301955	0.0395084	0.204165	6	0.00975576	0.950625	0.968696	10.6623	11.3133	10.1111	10.0938	11.4595	8.54728	9.90479	11.3809	7.96751	10.4879	11.7868	8.73166	1092.8	2816.1	374.1	958.6	2666.9	250.3	1436.1	3533.4	425.1	333.4	954.5	183.8	290	443.5	96.8	405.4	1015.7	179.6	3	9	1	3	9	1	3	9	1	High	High	High	High	High	High	High	High	High
A0A0G2K3U1, Q02356	Q02356	Q02356	Q02356	Q02356	Ampd2	AMP deaminase 2, EC 3.5.4.6 (AMP deaminase isoform L)	cytosol [GO:0005829]; AMP deaminase activity [GO:0003876]; metal ion binding [GO:0046872]; AMP metabolic process [GO:0046033]; ATP metabolic process [GO:0046034]; cholesterol homeostasis [GO:0042632]; cyclic purine nucleotide metabolic process [GO:0052652]; energy homeostasis [GO:0097009]; glomerular visceral epithelial cell development [GO:0072015]; GTP metabolic process [GO:0046039]; IMP biosynthetic process [GO:0006188]; IMP salvage [GO:0032264]; nucleotide metabolic process [GO:0009117]	0	#REF!	#REF!			reviewed	79	39.9272	High	35	126	35	TRUE	FALSE	3	0.0299582	0.512692	0.67304	3	-0.0103062	0.833446	0.896228	6	0.00982601	0.732965	0.826285	11.703	12.1925	11.7377	12.0707	12.773	11.9258	12.0957	12.7398	12.0239	12.0852	12.6787	11.9747	4301.6	6999.2	3890.7	4376.8	6840.1	4164.3	4345.1	6556.4	4024.7	1312.3	2372.3	1911.7	1324	1137.5	1610.7	1226.6	1884.7	1700.2	15	17	13	15	17	13	15	17	13	High	High	High	High	High	High	High	High	High
Q66H28	Q66H28	Q66H28	Q66H28	Q66H28	Pacc1	Proton-activated chloride channel, PAC (Transmembrane protein 206)	chloride channel complex [GO:0034707]; integral component of plasma membrane [GO:0005887]; pH-gated chloride channel activity [GO:0061797]; chloride transport [GO:0006821]	1	#REF!	#REF!			reviewed	42.1	18	High	6	24	6	TRUE	FALSE	3	-0.0242832	0.310372	0.515516	3	0.044436	0.0946824	0.271644	6	0.0100764	0.610572	0.732067	10.6427	10.2884	10.5006	9.65177	9.5308	9.08958	9.6171	9.4818	9.1004	9.72024	9.578	9.10722	804.4	739.7	544.8	785.3	715	548.9	843.5	764.3	551.5	245.4	250.7	267.7	237.6	118.9	212.3	238.1	219.7	233	4	2	2	4	2	2	4	2	2	High	High	High	High	High	High	High	High	High
Q3MIE9	Q3MIE9	Q3MIE9	Q3MIE9	Q3MIE9	Sms	Spermine synthase	spermine synthase activity [GO:0016768]; spermine biosynthetic process [GO:0006597]; spermine metabolic process [GO:0008215]	0	#REF!	#REF!			unreviewed	19.1	10.3825	High	3	7	3	TRUE	FALSE	3	-0.0239252	0.756401	0.852099	3	0.0441167	0.513013	0.647621	6	0.0100958	0.81963	0.886539	8.83384	NA	NA	9.15684	8.83415	6.56377	9.1352	8.69244	6.65535	9.14211	8.82528	6.71973	570.8	456.4	94.6	562.3	413.7	100.8	565	453.6	105.4	174.1	154.7	46.5	170.1	68.8	39	159.5	130.4	44.5	1	2	1	1	2	1	1	2	1	Medium	High	High	Medium	High	High	Medium	High	High
G3V9V9, Q5U202, Q62908	G3V9V9, Q62908	Q62908	G3V9V9	Q62908	Csrp2	Cysteine and glycine-rich protein 2 (Cysteine-rich protein 2, CRP2) (Smooth muscle cell LIM protein, SmLIM)	cytoplasm [GO:0005737]; nucleus [GO:0005634]; Z disc [GO:0030018]; actinin binding [GO:0042805]; metal ion binding [GO:0046872]; structural constituent of muscle [GO:0008307]; actin cytoskeleton organization [GO:0030036]; muscle tissue development [GO:0060537]; myoblast differentiation [GO:0045445]; sarcomere organization [GO:0045214]	0	#REF!	#REF!			reviewed	71.6	36.2694	High	7	11	7	TRUE	FALSE	3	0.0354503	0.75135	0.848922	3	-0.0151158	0.685723	0.784834	6	0.0101672	0.83851	0.898985	NA	7.67666	NA	10.0283	9.99266	9.49526	9.89588	10.1984	9.52826	9.97298	9.95391	9.544	1044.3	1018.8	721.7	952.7	1175	738.4	1005	991.8	746.5	318.6	345.3	354.6	288.2	195.4	285.6	283.7	285.1	315.3	2	5	3	2	5	3	2	5	3	High	High	High	High	High	High	High	High	High
Q5PPH4	Q5PPH4	Q5PPH4	Q5PPH4	Q5PPH4	Znf414	Zinc finger protein 414	nucleus [GO:0005634]; DNA binding [GO:0003677]; metal ion binding [GO:0046872]	0	#REF!	#REF!			reviewed	39.7	4.68227	Medium	1	6	1	TRUE	FALSE	3	0.10768	0.711652	0.81976	3	-0.0871094	0.749797	0.834188	6	0.0102853	0.951654	0.969132	6.96116	7.59694	NA	8.03177	6.30561	8.41066	8.5263	5.93782	8.60696	8.36851	5.81762	8.30058	261.7	79.1	340.3	368.7	61.3	389.9	330.5	56.4	315.3	79.8	26.8	167.2	111.5	10.2	150.8	93.3	16.2	133.2	1	1	1	1	1	1	1	1	1	High	Medium	High	High	Medium	High	High	Medium	High
A0A0G2KA06, D3ZZC3	A0A0G2KA06, D3ZZC3	D3ZZC3	A0A0G2KA06	D3ZZC3	Klhl22	Kelch-like protein 22	centrosome [GO:0005813]; Cul3-RING ubiquitin ligase complex [GO:0031463]; cytoplasm [GO:0005737]; cytosol [GO:0005829]; lysosome [GO:0005764]; mitotic spindle [GO:0072686]; nucleus [GO:0005634]; polar microtubule [GO:0005827]; 14-3-3 protein binding [GO:0071889]; cell division [GO:0051301]; cellular response to amino acid stimulus [GO:0071230]; cellular response to leucine [GO:0071233]; mitotic sister chromatid segregation [GO:0000070]; mitotic spindle assembly checkpoint signaling [GO:0007094]; negative regulation of autophagy [GO:0010507]; positive regulation of cell growth [GO:0030307]; positive regulation of TORC1 signaling [GO:1904263]; proteasome-mediated ubiquitin-dependent protein catabolic process [GO:0043161]; protein monoubiquitination [GO:0006513]	0	#REF!	#REF!			reviewed	80.6	19.7161	High	11	26	9	TRUE	FALSE	3	0.0418387	0.672815	0.793742	3	-0.0211839	0.657498	0.762863	6	0.0103274	0.82637	0.890184	7.42122	8.62461	9.1982	9.32057	10.2058	7.2114	9.21091	10.2549	7.39746	9.25857	10.1433	7.2724	639.4	1181	148.2	592.6	1221.9	168.6	612.5	1130.9	154.6	195.1	400.3	72.8	179.3	203.2	65.2	172.9	325.1	65.3	4	5	1	4	5	1	4	5	1	High	High	High	High	High	High	High	High	High
P62997	P62997	P62997	P62997	P62997	Tra2b	Transformer-2 protein homolog beta, TRA-2 beta, TRA2-beta (RA301) (Splicing factor, arginine/serine-rich 10) (Transformer-2 protein homolog B)	nuclear inner membrane [GO:0005637]; nucleus [GO:0005634]; perinuclear region of cytoplasm [GO:0048471]; protein-containing complex [GO:0032991]; spliceosomal complex [GO:0005681]; identical protein binding [GO:0042802]; mRNA binding [GO:0003729]; pre-mRNA binding [GO:0036002]; protein domain specific binding [GO:0019904]; RNA binding [GO:0003723]; cellular response to glucose stimulus [GO:0071333]; cerebral cortex regionalization [GO:0021796]; embryonic brain development [GO:1990403]; mRNA splicing, via spliceosome [GO:0000398]; positive regulation of mRNA splicing, via spliceosome [GO:0048026]; regulation of alternative mRNA splicing, via spliceosome [GO:0000381]; regulation of RNA splicing [GO:0043484]; response to reactive oxygen species [GO:0000302]	0	#REF!	#REF!			reviewed	104.7	16.3194	High	4	8	4	TRUE	FALSE	3	0.049727	0.576106	0.721373	3	-0.0282485	0.824056	0.888987	6	0.0107393	0.870712	0.918981	6.33807	NA	NA	8.00899	8.94457	9.2075	8.20799	8.90479	9.19746	8.19967	8.76785	9.10879	257.6	492.7	591.2	295.7	479.3	587.1	294	435.9	552.1	78.6	167	290.5	89.4	79.7	227.1	83	125.3	233.2	1	2	1	1	2	1	1	2	1	High	High	High	High	High	High	High	High	High
Q641W2	Q641W2	Q641W2	Q641W2	Q641W2	Myg1	MYG1 exonuclease, EC 3.1.-.-	cytoplasm [GO:0005737]; mitochondrial matrix [GO:0005759]; mitochondrion [GO:0005739]; nucleolus [GO:0005730]; nucleoplasm [GO:0005654]; nucleus [GO:0005634]; nuclease activity [GO:0004518]; locomotory exploration behavior [GO:0035641]	0	#REF!	#REF!			reviewed	47	16.0105	High	5	8	5	TRUE	FALSE	2	0.103564	NA	NA	2	-0.0820621	NA	NA	4	0.010751	0.884896	0.927241	7.32733	NA	NA	6.96694	NA	9.36851	7.16993	NA	9.37265	6.85549	NA	9.31583	125.1	NA	661	144	NA	662.9	115.8	NA	637.3	38.2	NA	324.8	43.5	NA	256.4	32.7	NA	269.2	1	NA	4	1	NA	4	1	NA	4	High	High	High	High	High	High	High	High	High
A0A0G2JXG7, F1M0N7	A0A0G2JXG7, F1M0N7	A0A0G2JXG7	A0A0G2JXG7	A0A0G2JXG7	Carmil1	Capping protein regulator and myosin 1 linker 1	cell leading edge [GO:0031252]; cytosol [GO:0005829]; filamentous actin [GO:0031941]; lamellipodium [GO:0030027]; macropinosome [GO:0044354]; nuclear speck [GO:0016607]; plasma membrane [GO:0005886]; protein-containing complex binding [GO:0044877]; actin filament network formation [GO:0051639]; barbed-end actin filament uncapping [GO:0051638]; cell migration [GO:0016477]; lamellipodium assembly [GO:0030032]; macropinocytosis [GO:0044351]; negative regulation of barbed-end actin filament capping [GO:2000813]; positive regulation of actin filament polymerization [GO:0030838]; positive regulation of cell migration [GO:0030335]; positive regulation of lamellipodium organization [GO:1902745]; positive regulation of stress fiber assembly [GO:0051496]; positive regulation of substrate adhesion-dependent cell spreading [GO:1900026]; ruffle organization [GO:0031529]; urate metabolic process [GO:0046415]	0	#REF!	#REF!			unreviewed	49.5	5.13723	High	6	7	6	TRUE	FALSE	2	0.117746	NA	NA	2	-0.0960546	NA	NA	4	0.0108459	0.873152	0.920024	NA	NA	8.35138	8.58571	7.87897	NA	8.68895	8.01123	NA	8.47168	7.8009	NA	384.2	235.4	NA	412.7	258	NA	355	223	NA	117.2	79.8	NA	124.9	42.9	NA	100.2	64.1	NA	2	2	NA	2	2	NA	2	2	NA	High	High	Not Found	High	High	Not Found	High	High	Not Found
F1M1R4	F1M1R4	F1M1R4	F1M1R4	F1M1R4	Rbm27	RNA-binding motif protein 27	nucleus [GO:0005634]; metal ion binding [GO:0046872]; RNA binding [GO:0003723]; mRNA processing [GO:0006397]	0	#REF!	#REF!			unreviewed	12.9	7.73585	High	7	13	5	TRUE	FALSE	2	0.11069	NA	NA	2	-0.088965	NA	NA	4	0.0108625	0.937378	0.959882	NA	NA	8.17193	7.16591	NA	7.97957	7.35843	NA	8.00843	6.81121	NA	8.15634	143.6	NA	252.4	164.1	NA	257.5	112.3	NA	285.3	43.8	NA	124	49.7	NA	99.6	31.7	NA	120.5	1	NA	1	1	NA	1	1	NA	1	High	Not Found	High	High	Not Found	High	High	Not Found	High
A0A0G2JSR9, Q91ZS3	A0A0G2JSR9, Q91ZS3	Q91ZS3	A0A0G2JSR9	Q91ZS3	Sdf4	45 kDa calcium-binding protein, Cab45 (Stromal cell-derived factor 4, SDF-4)	cytoplasm [GO:0005737]; endoplasmic reticulum [GO:0005783]; Golgi lumen [GO:0005796]; late endosome [GO:0005770]; calcium ion binding [GO:0005509]; identical protein binding [GO:0042802]; calcium-ion regulated exocytosis [GO:0017156]; cerebellum development [GO:0021549]; fat cell differentiation [GO:0045444]; maintenance of synapse structure [GO:0099558]; response to ethanol [GO:0045471]; UV protection [GO:0009650]; zymogen granule exocytosis [GO:0070625]	0	#REF!	#REF!			reviewed	112.7	23.5457	High	7	10	7	TRUE	FALSE	2	0.0448288	NA	NA	2	-0.0230525	NA	NA	4	0.0108882	0.774399	0.854111	NA	7.22304	8.7039	NA	9.68808	10.0336	NA	9.73488	10.0764	NA	9.73522	9.94031	NA	824.9	1048.1	NA	852.1	1079.7	NA	852.3	982.5	NA	279.6	515	NA	141.7	417.6	NA	245	415	NA	3	4	NA	3	4	NA	3	4	Not Found	High	High	Not Found	High	High	Not Found	High	High
A0A0G2JWM2, Q5RJQ4	A0A0G2JWM2, Q5RJQ4	Q5RJQ4	A0A0G2JWM2	Q5RJQ4	Sirt2	NAD-dependent protein deacetylase sirtuin-2, EC 2.3.1.286 (NAD-dependent protein defatty-acylase sirtuin-2, EC 2.3.1.-) (Regulatory protein SIR2 homolog 2) (SIR2-like protein 2)	centriole [GO:0005814]; centrosome [GO:0005813]; chromosome [GO:0005694]; cytoplasm [GO:0005737]; cytosol [GO:0005829]; glial cell projection [GO:0097386]; glutamatergic synapse [GO:0098978]; growth cone [GO:0030426]; heterochromatin [GO:0000792]; juxtaparanode region of axon [GO:0044224]; lateral loop [GO:0043219]; meiotic spindle [GO:0072687]; microtubule [GO:0005874]; midbody [GO:0030496]; mitochondrion [GO:0005739]; mitotic spindle [GO:0072686]; myelin sheath [GO:0043209]; myelin sheath abaxonal region [GO:0035748]; nucleus [GO:0005634]; paranodal junction [GO:0033010]; paranode region of axon [GO:0033270]; perikaryon [GO:0043204]; perinuclear region of cytoplasm [GO:0048471]; plasma membrane [GO:0005886]; Schmidt-Lanterman incisure [GO:0043220]; spindle [GO:0005819]; terminal loop [GO:0097456]; beta-tubulin binding [GO:0048487]; chromatin binding [GO:0003682]; DNA-binding transcription factor binding [GO:0140297]; histone acetyltransferase binding [GO:0035035]; histone deacetylase activity [GO:0004407]; histone deacetylase binding [GO:0042826]; NAD+ ADP-ribosyltransferase activity [GO:0003950]; NAD+ binding [GO:0070403]; NAD-dependent histone deacetylase activity [GO:0017136]; NAD-dependent histone deacetylase activity (H4-K16 specific) [GO:0046970]; NAD-dependent protein deacetylase activity [GO:0034979]; protein deacetylase activity [GO:0033558]; tubulin deacetylase activity [GO:0042903]; ubiquitin binding [GO:0043130]; zinc ion binding [GO:0008270]; autophagy [GO:0006914]; cell division [GO:0051301]; cellular lipid catabolic process [GO:0044242]; cellular response to caloric restriction [GO:0061433]; cellular response to epinephrine stimulus [GO:0071872]; cellular response to hepatocyte growth factor stimulus [GO:0035729]; cellular response to hypoxia [GO:0071456]; cellular response to molecule of bacterial origin [GO:0071219]; cellular response to oxidative stress [GO:0034599]; central nervous system development [GO:0007417]; hepatocyte growth factor receptor signaling pathway [GO:0048012]; histone deacetylation [GO:0016575]; histone H3 deacetylation [GO:0070932]; histone H4 deacetylation [GO:0070933]; meiotic cell cycle [GO:0051321]; myelination in peripheral nervous system [GO:0022011]; negative regulation of apoptotic process [GO:0043066]; negative regulation of autophagy [GO:0010507]; negative regulation of cell population proliferation [GO:0008285]; negative regulation of defense response to bacterium [GO:1900425]; negative regulation of fat cell differentiation [GO:0045599]; negative regulation of NLRP3 inflammasome complex assembly [GO:1900226]; negative regulation of oligodendrocyte differentiation [GO:0048715]; negative regulation of oligodendrocyte progenitor proliferation [GO:0070446]; negative regulation of peptidyl-threonine phosphorylation [GO:0010801]; negative regulation of protein catabolic process [GO:0042177]; negative regulation of reactive oxygen species metabolic process [GO:2000378]; negative regulation of striated muscle tissue development [GO:0045843]; negative regulation of transcription by RNA polymerase II [GO:0000122]; negative regulation of transcription from RNA polymerase II promoter in response to hypoxia [GO:0061428]; negative regulation of transcription, DNA-templated [GO:0045892]; peptidyl-lysine deacetylation [GO:0034983]; phosphatidylinositol 3-kinase signaling [GO:0014065]; positive regulation of attachment of spindle microtubules to kinetochore [GO:0051987]; positive regulation of cell division [GO:0051781]; positive regulation of DNA binding [GO:0043388]; positive regulation of execution phase of apoptosis [GO:1900119]; positive regulation of meiotic nuclear division [GO:0045836]; positive regulation of oocyte maturation [GO:1900195]; positive regulation of proteasomal ubiquitin-dependent protein catabolic process [GO:0032436]; positive regulation of proteasomal ubiquitin-dependent protein catabolic process involved in cellular response to hypoxia [GO:2000777]; positive regulation of transcription by RNA polymerase II [GO:0045944]; proteasome-mediated ubiquitin-dependent protein catabolic process [GO:0043161]; protein ADP-ribosylation [GO:0006471]; protein deacetylation [GO:0006476]; protein kinase B signaling [GO:0043491]; regulation of cell cycle [GO:0051726]; regulation of fat cell differentiation [GO:0045598]; regulation of myelination [GO:0031641]; regulation of postsynaptic neurotransmitter receptor internalization [GO:0099149]; tubulin deacetylation [GO:0090042]	0	#REF!	#REF!			reviewed	377.7	22.2857	High	6	14	6	TRUE	FALSE	2	0.0216381	NA	NA	2	0.000188709	NA	NA	4	0.0109134	0.7406	0.831523	8.92807	7.8586	7.44708	9.24079	NA	9.29669	9.33069	NA	9.25006	9.21796	NA	9.3199	605	NA	628.9	643.9	NA	608.9	595.5	NA	639.1	184.6	NA	309	194.8	NA	235.5	168.1	NA	270	4	NA	2	4	NA	2	4	NA	2	High	High	High	High	High	High	High	High	High
A0A0G2JT63, D3ZX82	A0A0G2JT63	A0A0G2JT63	A0A0G2JT63	A0A0G2JT63	Cyfip2	Cytoplasmic FMR1-interacting protein 2	cytoplasm [GO:0005737]; perinuclear region of cytoplasm [GO:0048471]; SCAR complex [GO:0031209]; synapse [GO:0045202]; small GTPase binding [GO:0031267]; activation of cysteine-type endopeptidase activity [GO:0097202]; apoptotic process [GO:0006915]; cell morphogenesis [GO:0000902]; cell-cell adhesion [GO:0098609]; dendrite extension [GO:0097484]; neuron projection development [GO:0031175]; positive regulation of neurotrophin TRK receptor signaling pathway [GO:0051388]; positive regulation of proteolysis [GO:0045862]; regulation of actin filament polymerization [GO:0030833]	0	#REF!	#REF!			unreviewed	31.5	43.5367	High	43	262	31	TRUE	FALSE	3	-0.0555805	0.405376	0.591269	3	0.0774085	0.55544	0.683162	6	0.010914	0.867816	0.917641	13.9027	13.8476	14.2314	14.1524	13.0431	12.8721	14.067	13.0908	12.743	14.0988	13.3397	12.8613	18209.1	8440.5	7496.9	17163.1	8724	6855.4	17545.3	10367	7441	5554.9	2860.8	3683.6	5191.8	1450.8	2651.6	4952.9	2980.1	3143.3	35	17	14	35	17	14	35	17	14	High	High	High	High	High	High	High	High	High
A0A0G2K4X8, Q6PEC4	A0A0G2K4X8, Q6PEC4	Q6PEC4	A0A0G2K4X8	Q6PEC4	Skp1	S-phase kinase-associated protein 1 (Cyclin-A/CDK2-associated protein p19) (S-phase kinase-associated protein 1A) (p19A) (p19skp1)	centrosome [GO:0005813]; Cul7-RING ubiquitin ligase complex [GO:0031467]; cytoplasm [GO:0005737]; cytosol [GO:0005829]; nucleus [GO:0005634]; SCF ubiquitin ligase complex [GO:0019005]; beta-catenin binding [GO:0008013]; cullin family protein binding [GO:0097602]; F-box domain binding [GO:1990444]; protein domain specific binding [GO:0019904]; ubiquitin ligase-substrate adaptor activity [GO:1990756]; histone H2A monoubiquitination [GO:0035518]; maintenance of protein location in nucleus [GO:0051457]; positive regulation of ubiquitin protein ligase activity [GO:1904668]; protein K48-linked ubiquitination [GO:0070936]; protein monoubiquitination [GO:0006513]; protein polyubiquitination [GO:0000209]; protein ubiquitination [GO:0016567]; SCF-dependent proteasomal ubiquitin-dependent protein catabolic process [GO:0031146]	0	#REF!	#REF!			reviewed	88	68.0982	High	11	70	11	TRUE	FALSE	3	0.0737849	0.558905	0.708375	3	-0.0517398	0.438623	0.589672	6	0.0110226	0.861899	0.914029	11.7228	11.4258	11.1115	11.5585	11.6083	11.5109	11.4503	11.8677	11.5811	11.4337	11.6618	11.4269	3016.2	3122.1	2918.3	2798.2	3737.2	3063.7	2766.3	3240.1	2753.3	920.1	1058.2	1433.9	846.4	621.5	1185	780.9	931.4	1163.1	7	9	5	7	9	5	7	9	5	High	High	High	High	High	High	High	High	High
D3ZK73	D3ZK73	D3ZK73	D3ZK73	D3ZK73	Cul4b	Cullin 4B (Cullin 4B (Predicted))	Cul4-RING E3 ubiquitin ligase complex [GO:0080008]; Cul4B-RING E3 ubiquitin ligase complex [GO:0031465]; cullin-RING ubiquitin ligase complex [GO:0031461]; cytosol [GO:0005829]; nucleoplasm [GO:0005654]; nucleus [GO:0005634]; damaged DNA binding [GO:0003684]; protein-macromolecule adaptor activity [GO:0030674]; ubiquitin protein ligase binding [GO:0031625]; cellular response to DNA damage stimulus [GO:0006974]; histone H2A monoubiquitination [GO:0035518]; neuron projection development [GO:0031175]; positive regulation of G1/S transition of mitotic cell cycle [GO:1900087]; positive regulation of protein catabolic process [GO:0045732]; proteasomal protein catabolic process [GO:0010498]; protein ubiquitination [GO:0016567]; ribosome biogenesis [GO:0042254]; SCF-dependent proteasomal ubiquitin-dependent protein catabolic process [GO:0031146]; UV-damage excision repair [GO:0070914]	0	#REF!	#REF!			unreviewed	67.5	19.0525	High	19	49	10	TRUE	FALSE	3	0.0838065	0.440854	0.620044	3	-0.0617355	0.692922	0.789417	6	0.0110355	0.89455	0.934359	10.6196	11.1462	11.5079	10.2738	11.257	10.8379	10.528	11.2183	10.8738	10.4479	10.9625	10.7731	1238	2447.3	1830.3	1476.5	2382.5	1876.5	1396.8	1995.4	1749.9	377.7	829.5	899.3	446.6	396.2	725.8	394.3	573.6	739.2	5	7	4	5	7	4	5	7	4	High	High	High	High	High	High	High	High	High
Q5XIF5	Q5XIF5	Q5XIF5	Q5XIF5	Q5XIF5	Degs1	Sphingolipid delta(4)-desaturase DES1, EC 1.14.19.17 (Degenerative spermatocyte homolog 1) (Degenerative spermatocyte-like protein RDES) (Dihydroceramide desaturase-1) (Retinol isomerase, EC 5.2.1.-)	endoplasmic reticulum membrane [GO:0005789]; integral component of membrane [GO:0016021]; mitochondrial membrane [GO:0031966]; cis-trans isomerase activity [GO:0016859]; retinol isomerase activity [GO:0050251]; sphingolipid delta-4 desaturase activity [GO:0042284]; ceramide biosynthetic process [GO:0046513]; fatty acid biosynthetic process [GO:0006633]; myelin maintenance [GO:0043217]; positive regulation of apoptotic process [GO:0043065]	1	#REF!	#REF!			reviewed	93.2	14.5511	High	5	16	5	TRUE	FALSE	3	-0.012762	0.351274	0.551957	3	0.0353108	0.423114	0.578256	6	0.0112744	0.591815	0.715924	9.32441	9.31719	6.58346	9.39275	10.1097	9.53216	9.39575	10.0768	9.52376	9.49285	10.1371	9.51057	672.2	1104.9	740.4	673.6	1080	736.1	720.5	1126.1	729.4	205.1	374.5	363.8	203.8	179.6	284.7	203.4	323.7	308.1	2	4	2	2	4	2	2	4	2	High	High	High	High	High	High	High	High	High
Q5FVL3	Q5FVL3	Q5FVL3	Q5FVL3	Q5FVL3	Dipk1b	Divergent protein kinase domain 1B (Pancreatitis-induced protein 49, PIP49) (Protein FAM69B)	endoplasmic reticulum membrane [GO:0005789]; integral component of membrane [GO:0016021]	1	#REF!	#REF!			reviewed	37.7	18.3295	High	7	18	7	TRUE	FALSE	3	0.037347	0.430569	0.613905	3	-0.0146107	0.914484	0.94587	6	0.0113681	0.85144	0.907901	9.2281	NA	8.90989	8.58984	8.90268	8.66888	8.64674	8.99407	8.63263	8.62936	8.65785	8.83036	385.3	478.6	407	400.8	509.9	396.9	396	403.9	455.2	117.5	162.2	200	121.2	84.8	153.5	111.8	116.1	192.3	2	2	2	2	2	2	2	2	2	High	High	High	High	High	High	High	High	High
A0A0G2JUA6, A0A0G2JXU2, Q5PQQ2	Q5PQQ2	Q5PQQ2	Q5PQQ2	Q5PQQ2	Wbp11	WW domain-binding protein 11, WBP-11 (Splicing factor that interacts with PQBP-1 and PP1)	cytoplasm [GO:0005737]; nuclear speck [GO:0016607]; nucleus [GO:0005634]; spliceosomal complex [GO:0005681]; protein phosphatase regulator activity [GO:0019888]; WW domain binding [GO:0050699]; mRNA cis splicing, via spliceosome [GO:0045292]; RNA splicing [GO:0008380]; rRNA processing [GO:0006364]	0	#REF!	#REF!			reviewed	56.2	11.0764	High	8	15	8	TRUE	FALSE	3	0.107267	0.539346	0.693052	3	-0.0835996	0.607397	0.722903	6	0.0118337	0.910088	0.943662	6.71287	7.93605	8.38586	9.58684	9.88737	7.82464	9.98513	9.82559	7.80993	9.78005	9.67331	7.5947	769	947.1	226.7	1013.5	907.4	224.4	879.2	816.5	193.3	234.6	321	111.4	306.6	150.9	86.8	248.2	234.7	81.7	2	3	1	2	3	1	2	3	1	High	High	High	High	High	High	High	High	High
A0A0G2KAL9	A0A0G2KAL9	A0A0G2KAL9	A0A0G2KAL9	A0A0G2KAL9	Mff	Mitochondrial fission factor	integral component of membrane [GO:0016021]; mitochondrial outer membrane [GO:0005741]; peroxisome [GO:0005777]; synaptic vesicle [GO:0008021]; mitochondrial fission [GO:0000266]; positive regulation of mitochondrial fission [GO:0090141]; positive regulation of protein targeting to membrane [GO:0090314]	1	#REF!	#REF!			unreviewed	35.1	65.6357	High	14	106	2	TRUE	FALSE	3	-0.142839	0.221888	0.438129	3	0.166978	0.0426682	0.211007	6	0.0120695	0.885826	0.927431	11.6837	11.7194	11.201	11.8866	11.4112	11.3182	11.82	11.1055	11.262	12.1236	11.5318	11.4616	3786.3	2723.5	2553.4	3615.6	2203.3	2455.9	4462.4	2960.8	2820.2	1155.1	923.1	1254.6	1093.7	366.4	949.9	1259.7	851.1	1191.3	11	10	8	11	10	8	11	10	8	High	High	High	High	High	High	High	High	High
Q9JI92	Q9JI92	Q9JI92	Q9JI92	Q9JI92	Sdcbp	Syntenin-1 (Syndecan-binding protein 1)	adherens junction [GO:0005912]; cytoplasm [GO:0005737]; cytoskeleton [GO:0005856]; cytosol [GO:0005829]; endoplasmic reticulum membrane [GO:0005789]; extracellular exosome [GO:0070062]; focal adhesion [GO:0005925]; interleukin-5 receptor complex [GO:0005895]; melanosome [GO:0042470]; membrane raft [GO:0045121]; nuclear membrane [GO:0031965]; nucleoplasm [GO:0005654]; plasma membrane [GO:0005886]; synapse [GO:0045202]; cell adhesion molecule binding [GO:0050839]; ephrin receptor binding [GO:0046875]; frizzled binding [GO:0005109]; growth factor binding [GO:0019838]; identical protein binding [GO:0042802]; interleukin-5 receptor binding [GO:0005137]; neurexin family protein binding [GO:0042043]; phosphatidylinositol-4,5-bisphosphate binding [GO:0005546]; protein C-terminus binding [GO:0008022]; protein heterodimerization activity [GO:0046982]; protein N-terminus binding [GO:0047485]; protein-containing complex binding [GO:0044877]; syndecan binding [GO:0045545]; actin cytoskeleton organization [GO:0030036]; chemical synaptic transmission [GO:0007268]; negative regulation of proteasomal ubiquitin-dependent protein catabolic process [GO:0032435]; negative regulation of receptor internalization [GO:0002091]; negative regulation of transcription by RNA polymerase II [GO:0000122]; positive regulation of cell growth [GO:0030307]; positive regulation of cell migration [GO:0030335]; positive regulation of cell population proliferation [GO:0008284]; positive regulation of epithelial to mesenchymal transition [GO:0010718]; positive regulation of exosomal secretion [GO:1903543]; positive regulation of extracellular exosome assembly [GO:1903553]; positive regulation of pathway-restricted SMAD protein phosphorylation [GO:0010862]; positive regulation of phosphorylation [GO:0042327]; positive regulation of transforming growth factor beta receptor signaling pathway [GO:0030511]; presynapse assembly [GO:0099054]; Ras protein signal transduction [GO:0007265]; regulation of mitotic cell cycle [GO:0007346]	0	#REF!	#REF!			reviewed	165.9	27.6667	High	6	11	5	TRUE	FALSE	3	0.140049	0.0655509	0.287748	3	-0.115732	0.0722174	0.246099	6	0.0121583	0.850883	0.907672	9.3906	8.68825	8.45162	7.86975	9.66053	7.43796	8.07948	9.79084	7.51806	7.80413	9.5567	7.26021	233.9	809.3	173.4	270.5	885.8	183.3	223.5	753.1	153.3	71.4	274.3	85.2	81.8	147.3	70.9	63.1	216.5	64.8	1	2	1	1	2	1	1	2	1	Medium	Medium	High	Medium	Medium	High	Medium	Medium	High
F1M0Z3, H1UBM8	F1M0Z3, H1UBM8	F1M0Z3	F1M0Z3	F1M0Z3	Cpne4	Copine 4 (Copine IV (Predicted), isoform CRA_a)	plasma membrane [GO:0005886]; calcium-dependent phospholipid binding [GO:0005544]; cellular response to calcium ion [GO:0071277]	0	#REF!	#REF!			unreviewed	15.4	35.2734	High	18	49	17	TRUE	FALSE	3	-0.11575	0.508084	0.669471	3	0.140408	0.103626	0.281792	6	0.0123288	0.895487	0.934534	11.038	10.6473	10.7163	12.0288	8.44128	10.5769	12.0865	8.03782	10.5754	12.2251	8.48382	10.7593	4178.7	347.6	1527.4	4349	262.8	1525.9	4787.6	358	1733.3	1274.7	117.8	750.5	1315.5	43.7	590.2	1351.5	102.9	732.2	13	2	3	13	2	3	13	2	3	High	High	High	High	High	High	High	High	High
D3ZS06, F1LQT9, Q9Z330	D3ZS06, F1LQT9	F1LQT9	F1LQT9	F1LQT9	Dnmt1	DNA (cytosine-5)-methyltransferase, EC 2.1.1.37	nucleus [GO:0005634]; pericentric heterochromatin [GO:0005721]; replication fork [GO:0005657]; DNA (cytosine-5-)-methyltransferase activity [GO:0003886]; methyl-CpG binding [GO:0008327]; promoter-specific chromatin binding [GO:1990841]; RNA binding [GO:0003723]; zinc ion binding [GO:0008270]; cellular response to amino acid stimulus [GO:0071230]; cellular response to bisphenol A [GO:1903926]; DNA methylation involved in embryo development [GO:0043045]; DNA methylation-dependent heterochromatin assembly [GO:0006346]; maintenance of DNA methylation [GO:0010216]; negative regulation of histone H3-K9 methylation [GO:0051573]; negative regulation of transcription by RNA polymerase II [GO:0000122]; negative regulation of vascular associated smooth muscle cell apoptotic process [GO:1905460]; negative regulation of vascular associated smooth muscle cell differentiation involved in phenotypic switching [GO:1905931]; positive regulation of DNA methylation-dependent heterochromatin assembly [GO:0090309]; positive regulation of gene expression [GO:0010628]; positive regulation of histone H3-K4 methylation [GO:0051571]; positive regulation of vascular associated smooth muscle cell proliferation [GO:1904707]; Ras protein signal transduction [GO:0007265]	0	#REF!	#REF!			unreviewed	74.1	3.02283	High	4	5	4	TRUE	FALSE	1	0.094558	NA	NA	1	-0.0695614	NA	NA	2	0.0124983	NA	NA	NA	NA	7.65105	NA	NA	8.4446	NA	NA	8.53916	NA	NA	8.37504	NA	NA	348.4	NA	NA	372	NA	NA	332	NA	NA	171.2	NA	NA	143.9	NA	NA	140.2	NA	NA	1	NA	NA	1	NA	NA	1	High	Medium	High	High	Medium	High	High	Medium	High
A0A0G2K2R0, D3ZU85	A0A0G2K2R0, D3ZU85	D3ZU85	D3ZU85	D3ZU85	Frmd4a	FERM domain-containing 4A	adherens junction [GO:0005912]; bicellular tight junction [GO:0005923]; cytoplasm [GO:0005737]	0	#REF!	#REF!			unreviewed	9.8	29.9748	High	21	51	20	TRUE	FALSE	3	-0.0977067	0.291924	0.499671	3	0.122829	0.105545	0.283864	6	0.0125613	0.845732	0.904234	9.18314	9.14083	10.8406	11.0997	11.8809	11.0421	10.866	11.832	11.0316	11.1388	12.0656	11.1869	2194.5	3771.5	2108.7	1866.3	3645.8	2093.4	2254.8	4286.5	2331.2	669.4	1278.3	1036.1	564.6	606.3	809.7	636.5	1232.2	984.8	11	12	6	11	12	6	11	12	6	High	High	High	High	High	High	High	High	High
P19468	P19468	P19468	P19468	P19468	Gclc	Glutamate--cysteine ligase catalytic subunit, EC 6.3.2.2 (GCS heavy chain) (Gamma-ECS) (Gamma-glutamylcysteine synthetase)	cytosol [GO:0005829]; glutamate-cysteine ligase complex [GO:0017109]; mitochondrion [GO:0005739]; ADP binding [GO:0043531]; ATP binding [GO:0005524]; glutamate binding [GO:0016595]; glutamate-cysteine ligase activity [GO:0004357]; magnesium ion binding [GO:0000287]; protein-containing complex binding [GO:0044877]; aging [GO:0007568]; blood vessel diameter maintenance [GO:0097746]; cell redox homeostasis [GO:0045454]; cellular response to fibroblast growth factor stimulus [GO:0044344]; cellular response to follicle-stimulating hormone stimulus [GO:0071372]; cellular response to glucose stimulus [GO:0071333]; cellular response to hepatocyte growth factor stimulus [GO:0035729]; cellular response to insulin stimulus [GO:0032869]; cellular response to mechanical stimulus [GO:0071260]; cellular response to thyroxine stimulus [GO:0097069]; cysteine metabolic process [GO:0006534]; glutamate metabolic process [GO:0006536]; glutathione biosynthetic process [GO:0006750]; glutathione metabolic process [GO:0006749]; L-ascorbic acid metabolic process [GO:0019852]; negative regulation of apoptotic process [GO:0043066]; negative regulation of extrinsic apoptotic signaling pathway [GO:2001237]; negative regulation of hepatic stellate cell activation [GO:2000490]; negative regulation of mitochondrial outer membrane permeabilization involved in apoptotic signaling pathway [GO:1901029]; negative regulation of neuron apoptotic process [GO:0043524]; negative regulation of protein ubiquitination [GO:0031397]; negative regulation of transcription, DNA-templated [GO:0045892]; positive regulation of proteasomal ubiquitin-dependent protein catabolic process [GO:0032436]; regulation of mitochondrial depolarization [GO:0051900]; response to activity [GO:0014823]; response to arsenic-containing substance [GO:0046685]; response to cadmium ion [GO:0046686]; response to heat [GO:0009408]; response to hormone [GO:0009725]; response to human chorionic gonadotropin [GO:0044752]; response to interleukin-1 [GO:0070555]; response to nitrosative stress [GO:0051409]; response to nutrient [GO:0007584]; response to oxidative stress [GO:0006979]; response to xenobiotic stimulus [GO:0009410]	0	#REF!	#REF!			reviewed	181.1	11.146	High	6	10	6	TRUE	FALSE	3	0.049926	0.693031	0.804918	3	-0.024757	0.846911	0.906559	6	0.0125845	0.868665	0.917641	6.62498	7.19771	9.27915	7.55152	9.8197	7.16892	7.56377	10.0752	7.05094	7.31016	9.84737	7.30834	187.6	903.7	143.9	189.2	1078.8	132.6	158.7	921.2	158.5	57.2	306.3	70.7	57.2	179.4	51.3	44.8	264.8	67	1	2	1	1	2	1	1	2	1	High	High	High	High	High	High	High	High	High
Q498N3, Q9QUR2	Q498N3, Q9QUR2	Q9QUR2	Q9QUR2	Q9QUR2	Dctn4	Dynactin subunit 4 (Dynactin subunit p62)	cell cortex [GO:0005938]; centrosome [GO:0005813]; cytoplasmic dynein complex [GO:0005868]; dynactin complex [GO:0005869]; kinetochore [GO:0000776]; sarcomere [GO:0030017]; spindle pole [GO:0000922]; protein N-terminus binding [GO:0047485]	0	#REF!	#REF!			reviewed	86.4	38.9722	High	14	66	14	TRUE	FALSE	3	0.0490902	0.520206	0.678934	3	-0.0238525	0.760467	0.843242	6	0.0126188	0.789459	0.866628	10.0562	11.1225	10.038	10.8614	11.2301	11.4504	10.7844	11.355	11.5498	10.7031	11.2518	11.5154	1860.4	2402.2	2798.4	1763.7	2619.4	2998	1667.1	2438.6	2927.4	567.5	814.2	1375	533.5	435.6	1159.6	470.6	701	1236.6	9	9	10	9	9	10	9	9	10	High	High	High	High	High	High	High	High	High
Q5XIK2	Q5XIK2	Q5XIK2	Q5XIK2	Q5XIK2	Tmx2	Thioredoxin-related transmembrane protein 2 (Thioredoxin domain-containing protein 14)	endoplasmic reticulum membrane [GO:0005789]; integral component of membrane [GO:0016021]; membrane-bounded organelle [GO:0043227]; mitochondria-associated endoplasmic reticulum membrane [GO:0044233]; mitochondrial membrane [GO:0031966]; mitochondrion [GO:0005739]; disulfide oxidoreductase activity [GO:0015036]; identical protein binding [GO:0042802]; brain development [GO:0007420]	1	#REF!	#REF!			reviewed	61.2	31.1864	High	10	68	10	TRUE	FALSE	3	0.396164	0.140942	0.358559	3	-0.370644	0.0137698	0.172858	6	0.0127599	0.948529	0.967503	12.7831	12.2386	11.9261	11.4389	11.6609	11.6718	12.0324	12.1916	11.7361	11.1342	11.3075	11.2178	2776.2	3238	3262.5	4189	4677.7	3411.2	2247.7	2534.6	2381.8	846.9	1097.5	1603	1267.2	777.9	1319.4	634.5	728.6	1006.2	6	6	6	6	6	6	6	6	6	High	High	High	High	High	High	High	High	High
A0A0G2JX92, D3ZMW5	D3ZMW5	D3ZMW5	D3ZMW5	D3ZMW5	Sh3pxd2a	SH3 and PX domains 2A	cytoplasm [GO:0005737]; podosome [GO:0002102]; phosphatidylinositol binding [GO:0035091]; phosphatidylinositol-3,4-bisphosphate binding [GO:0043325]; phosphatidylinositol-3-phosphate binding [GO:0032266]; phosphatidylinositol-4,5-bisphosphate binding [GO:0005546]; phosphatidylinositol-4-phosphate binding [GO:0070273]; phosphatidylinositol-5-phosphate binding [GO:0010314]; protease binding [GO:0002020]; superoxide-generating NADPH oxidase activator activity [GO:0016176]; in utero embryonic development [GO:0001701]; osteoclast fusion [GO:0072675]; reactive oxygen species metabolic process [GO:0072593]; superoxide anion generation [GO:0042554]; superoxide metabolic process [GO:0006801]	0	#REF!	#REF!			unreviewed	34.1	5.03262	High	5	14	4	TRUE	FALSE	2	0.0218095	NA	NA	2	0.00397688	NA	NA	4	0.0128932	0.61805	0.738796	9.03727	9.38823	8.54226	8.85081	9.81634	NA	8.91409	9.79669	NA	8.89178	9.78333	NA	461.7	901.6	NA	482.4	889.4	NA	475	881.2	NA	140.8	305.6	NA	145.9	147.9	NA	134.1	253.3	NA	1	3	NA	1	3	NA	1	3	NA	Medium	High	Not Found	Medium	High	Not Found	Medium	High	Not Found
D2XV59	D2XV59	D2XV59	D2XV59	D2XV59	Gtpbp1	GTP-binding protein 1	cytoplasmic exosome (RNase complex) [GO:0000177]; cytosol [GO:0005829]; GTP binding [GO:0005525]; GTPase activity [GO:0003924]; translation elongation factor activity [GO:0003746]; GTP metabolic process [GO:0046039]; positive regulation of mRNA catabolic process [GO:0061014]; translational elongation [GO:0006414]	0	#REF!	#REF!			reviewed	92.5	9.71599	High	5	14	5	TRUE	FALSE	3	-0.0319915	0.232124	0.447006	3	0.0581678	0.457448	0.605827	6	0.0130882	0.730335	0.824158	8.19081	7.68089	NA	8.75989	10.1071	8.09961	8.75422	10.0385	8.07788	8.72554	10.1357	8.27984	433.5	1102.9	274.3	431.8	1051.7	270.2	423.3	1125	310.8	132.3	373.8	134.8	130.6	174.9	104.5	119.5	323.4	131.3	2	3	1	2	3	1	2	3	1	High	High	High	High	High	High	High	High	High
Q08851	Q08851	Q08851	Q08851	Q08851	Stx5	Syntaxin-5	cytosol [GO:0005829]; endomembrane system [GO:0012505]; endoplasmic reticulum [GO:0005783]; endoplasmic reticulum-Golgi intermediate compartment membrane [GO:0033116]; Golgi apparatus [GO:0005794]; Golgi membrane [GO:0000139]; integral component of membrane [GO:0016021]; SNARE complex [GO:0031201]; vesicle [GO:0031982]; protein N-terminus binding [GO:0047485]; SNAP receptor activity [GO:0005484]; SNARE binding [GO:0000149]; early endosome to Golgi transport [GO:0034498]; endoplasmic reticulum to Golgi vesicle-mediated transport [GO:0006888]; Golgi disassembly [GO:0090166]; intracellular protein transport [GO:0006886]; positive regulation of protein catabolic process [GO:0045732]; regulation of Golgi organization [GO:1903358]; retrograde transport, endosome to Golgi [GO:0042147]; vesicle docking [GO:0048278]; vesicle fusion [GO:0006906]; vesicle fusion with Golgi apparatus [GO:0048280]	1	#REF!	#REF!			reviewed	128.8	32.9577	High	10	50	10	TRUE	FALSE	3	-0.0469524	0.520085	0.678934	3	0.0733467	0.397131	0.556331	6	0.0131972	0.798499	0.871709	9.57497	10.634	10.9838	10.7068	11.0439	10.2002	10.781	10.943	10.086	10.9172	11.0417	10.212	1671.4	2111.3	1176.4	1759.6	1968.7	1086.9	1933.8	2108.1	1186.1	509.9	715.6	578	532.3	327.4	420.4	545.9	606	501.1	8	7	4	8	7	4	8	7	4	High	High	High	High	High	High	High	High	High
D4A1Q9	D4A1Q9	D4A1Q9	D4A1Q9	D4A1Q9	Ttll12	Tubulin tyrosine ligase-like 12	cytoplasm [GO:0005737]; H4K20me3 modified histone binding [GO:1990889]; tubulin binding [GO:0015631]; cellular protein modification process [GO:0006464]; negative regulation of type I interferon-mediated signaling pathway [GO:0060339]; regulation of mitotic cell cycle [GO:0007346]	0	#REF!	#REF!			unreviewed	17	1.87793	Medium	1	2	1	TRUE	FALSE	1	-0.0467748	NA	NA	1	0.0733366	NA	NA	2	0.0132809	NA	NA	NA	NA	NA	7.34873	NA	NA	7.30195	NA	NA	7.42206	NA	NA	163	NA	NA	157.8	NA	NA	171.5	NA	NA	49.7	NA	NA	47.7	NA	NA	48.4	NA	NA	1	NA	NA	1	NA	NA	1	NA	NA	High	Not Found	Not Found	High	Not Found	Not Found	High	Not Found	Not Found
P09606	P09606	P09606	P09606	P09606	Glul	Glutamine synthetase, GS, EC 6.3.1.2 (Glutamate--ammonia ligase) (Palmitoyltransferase GLUL, EC 2.3.1.225)	axon terminus [GO:0043679]; cell body [GO:0044297]; cell projection [GO:0042995]; cytoplasm [GO:0005737]; cytosol [GO:0005829]; glial cell projection [GO:0097386]; intracellular membrane-bounded organelle [GO:0043231]; mitochondrion [GO:0005739]; myelin sheath [GO:0043209]; neuron projection [GO:0043005]; perikaryon [GO:0043204]; plasma membrane [GO:0005886]; protein-containing complex [GO:0032991]; rough endoplasmic reticulum [GO:0005791]; ATP binding [GO:0005524]; dynein light chain binding [GO:0045503]; glutamate binding [GO:0016595]; glutamate-ammonia ligase activity [GO:0004356]; identical protein binding [GO:0042802]; magnesium ion binding [GO:0000287]; manganese ion binding [GO:0030145]; protein-cysteine S-palmitoyltransferase activity [GO:0019706]; ammonia assimilation cycle [GO:0019676]; angiogenesis [GO:0001525]; cell population proliferation [GO:0008283]; cellular response to starvation [GO:0009267]; glutamate metabolic process [GO:0006536]; glutamine biosynthetic process [GO:0006542]; neurotransmitter metabolic process [GO:0042133]; positive regulation of epithelial cell proliferation [GO:0050679]; positive regulation of insulin secretion [GO:0032024]; positive regulation of synaptic transmission, glutamatergic [GO:0051968]; protein palmitoylation [GO:0018345]; regulation of endothelial cell migration [GO:0010594]; regulation of protein localization to nucleolus [GO:1904749]; regulation of sprouting angiogenesis [GO:1903670]; response to glucose [GO:0009749]; ribosome biogenesis [GO:0042254]	0	#REF!	#REF!			reviewed	247.9	50.9383	High	18	134	18	TRUE	FALSE	3	0.148955	0.255804	0.469711	3	-0.12236	0.592096	0.712293	6	0.0132977	0.91159	0.944154	12.3467	11.6498	12.7846	12.7967	12.117	12.2748	12.9582	12.4231	12.2541	13.0178	11.9779	11.8257	7115.1	4442.1	4955.4	7957.9	5491.9	4884.8	8293.9	4033.6	3629.9	2170.5	1505.6	2434.8	2407.2	913.3	1889.4	2341.3	1159.5	1533.4	13	7	9	13	7	9	13	7	9	High	High	High	High	High	High	High	High	High
F1LSQ0, Q924K2	F1LSQ0, Q924K2	Q924K2	Q924K2	Q924K2	Faf1	FAS-associated factor 1	cytoplasm [GO:0005737]; cytosol [GO:0005829]; endoplasmic reticulum [GO:0005783]; nuclear envelope [GO:0005635]; nucleus [GO:0005634]; perinuclear region of cytoplasm [GO:0048471]; VCP-NPL4-UFD1 AAA ATPase complex [GO:0034098]; heat shock protein binding [GO:0031072]; NF-kappaB binding [GO:0051059]; protein domain specific binding [GO:0019904]; protein kinase binding [GO:0019901]; ubiquitin binding [GO:0043130]; ubiquitin protein ligase binding [GO:0031625]; apoptotic process [GO:0006915]; cell death [GO:0008219]; cytoplasmic sequestering of NF-kappaB [GO:0007253]; positive regulation of cell death [GO:0010942]; positive regulation of cellular protein catabolic process [GO:1903364]; positive regulation of DNA replication [GO:0045740]; positive regulation of extrinsic apoptotic signaling pathway via death domain receptors [GO:1902043]; positive regulation of protein-containing complex assembly [GO:0031334]; regulation of cell adhesion [GO:0030155]; regulation of protein catabolic process [GO:0042176]; ubiquitin-dependent ERAD pathway [GO:0030433]	0	#REF!	#REF!			reviewed	79.8	4.31433	Medium	3	3	3	TRUE	FALSE	1	-0.0177248	NA	NA	1	0.0445741	NA	NA	2	0.0134247	NA	NA	NA	NA	NA	NA	9.46005	NA	NA	9.44232	NA	NA	9.50462	NA	NA	704.3	NA	NA	695.7	NA	NA	726.4	NA	NA	238.7	NA	NA	115.7	NA	NA	208.8	NA	NA	2	NA	NA	2	NA	NA	2	NA	Not Found	High	Not Found	Not Found	High	Not Found	Not Found	High	Not Found
F1LSM0	F1LSM0	F1LSM0	F1LSM0	F1LSM0	Usp24	Ubiquitin-specific peptidase 24	cytosol [GO:0005829]; nucleus [GO:0005634]; cysteine-type endopeptidase activity [GO:0004197]; thiol-dependent deubiquitinase [GO:0004843]; protein deubiquitination [GO:0016579]; ubiquitin-dependent protein catabolic process [GO:0006511]	0	#REF!	#REF!			unreviewed	16.9	14.1001	High	32	57	31	TRUE	FALSE	3	-0.135399	0.101552	0.318169	3	0.162736	0.0135826	0.172858	6	0.0136685	0.853687	0.909004	9.85315	11.1653	11.0723	11.6325	10.7808	10.1813	11.4327	10.6188	10.1369	11.7971	10.9094	10.3762	3175	1759.3	1161.1	2764.3	1572.5	1125.9	3558.7	1923.4	1329.1	968.6	596.3	570.5	836.2	261.5	435.5	1004.6	552.9	561.5	17	6	5	17	6	5	17	6	5	High	High	High	High	High	High	High	High	High
A0A2X0SFF1	A0A2X0SFF1	A0A2X0SFF1	A0A2X0SFF1	A0A2X0SFF1	KALRN	Non-specific serine/threonine protein kinase, EC 2.7.11.1	cytoplasm [GO:0005737]; ATP binding [GO:0005524]; guanyl-nucleotide exchange factor activity [GO:0005085]; metal ion binding [GO:0046872]; protein serine kinase activity [GO:0106310]; protein serine/threonine kinase activity [GO:0004674]; protein serine/threonine/tyrosine kinase activity [GO:0004712]; axon guidance [GO:0007411]; central nervous system development [GO:0007417]	0	#REF!	#REF!			unreviewed	50	18.6212	High	49	90	1	TRUE	FALSE	3	0.0819966	0.692353	0.804918	3	-0.0546499	0.223652	0.398482	6	0.0136734	0.881209	0.925436	9.95391	9.44501	11.1729	12.0389	10.3324	8.82877	11.8361	10.7455	8.8645	11.922	10.3155	8.79863	4208	1289.3	454.7	3656	1716.8	466.1	3880.4	1274.3	445.3	1283.7	437	223.4	1105.9	285.5	180.3	1095.4	366.3	188.1	17	6	1	17	6	1	17	6	1	High	Not Found	Not Found	High	Not Found	Not Found	High	Not Found	Not Found
F1LV13, F1M3D3, Q62826	F1M3D3	F1M3D3	F1M3D3	F1M3D3	Hnrnpm	Heterogeneous nuclear ribonucleoprotein M	RNA binding [GO:0003723]; mRNA splicing, via spliceosome [GO:0000398]	0	#REF!	#REF!			unreviewed	8.6	71.0562	High	47	227	45	TRUE	FALSE	3	0.00723947	0.922089	0.952618	3	0.0201451	0.653344	0.760797	6	0.0136923	0.704711	0.805073	13.8357	13.3963	13.7223	12.5074	13.1083	13.4316	12.6441	13.0334	13.3916	12.5772	13.0526	13.4779	5822.3	8830.8	11048.6	6400.9	8383.7	10746.4	6111	8496.1	11409.4	1776.2	2993.1	5428.7	1936.3	1394.2	4156.6	1725.1	2442.3	4819.6	18	22	23	18	22	23	18	22	23	High	High	High	High	High	High	High	High	High
Q9QYV0	Q9QYV0	Q9QYV0	Q9QYV0	Q9QYV0	Adam15	Disintegrin and metalloproteinase domain-containing protein 15, ADAM 15, EC 3.4.24.- (CRII-7) (Metalloprotease RGD disintegrin protein) (Metalloproteinase-like, disintegrin-like, and cysteine-rich protein 15, MDC-15) (Metargidin)	acrosomal vesicle [GO:0001669]; adherens junction [GO:0005912]; cell surface [GO:0009986]; extracellular exosome [GO:0070062]; extracellular space [GO:0005615]; integral component of membrane [GO:0016021]; motile cilium [GO:0031514]; integrin binding [GO:0005178]; metal ion binding [GO:0046872]; metalloendopeptidase activity [GO:0004222]; metallopeptidase activity [GO:0008237]; SH3 domain binding [GO:0017124]; angiogenesis [GO:0001525]; cardiac epithelial to mesenchymal transition [GO:0060317]; cell-cell adhesion [GO:0098609]; cellular response to phorbol 13-acetate 12-myristate [GO:1904628]; collagen catabolic process [GO:0030574]; immune response to tumor cell [GO:0002418]; innate immune response [GO:0045087]; integrin-mediated signaling pathway [GO:0007229]; male gonad development [GO:0008584]; negative regulation of cell growth [GO:0030308]; negative regulation of cell migration [GO:0030336]; negative regulation of cell-matrix adhesion [GO:0001953]; negative regulation of receptor binding [GO:1900121]; response to hypobaric hypoxia [GO:1990910]; tissue regeneration [GO:0042246]	1	#REF!	#REF!			reviewed	151.6	6.13426	High	5	13	5	TRUE	FALSE	3	0.0638724	0.189253	0.412072	3	-0.0363113	0.785011	0.862386	6	0.0137806	0.823444	0.887895	8.13134	9.296	9.00422	7.78267	9.6793	8.73809	7.81121	9.80832	8.77215	7.51649	9.7923	8.78234	220.2	819.9	427	224.6	896.6	437.2	183.1	886.7	440.3	67.2	277.9	209.8	67.9	149.1	169.1	51.7	254.9	186	1	3	1	1	3	1	1	3	1	High	High	High	High	High	High	High	High	High
A0A0G2JTX8, A0A0G2K681, F1MAH8, Q4V8P6, Q5G6W1, Q9JK25	F1MAH8, Q9JK25	Q9JK25	Q9JK25	Q9JK25	Clip1	CAP-Gly domain-containing linker protein 1 (Cytoplasmic linker protein 170, CLIP-170) (Restin)	centrosome [GO:0005813]; cytoplasm [GO:0005737]; cytoplasmic microtubule [GO:0005881]; cytoplasmic vesicle membrane [GO:0030659]; microtubule [GO:0005874]; microtubule cytoskeleton [GO:0015630]; microtubule plus-end [GO:0035371]; nuclear envelope [GO:0005635]; nucleus [GO:0005634]; ruffle [GO:0001726]; microtubule binding [GO:0008017]; microtubule plus-end binding [GO:0051010]; tubulin binding [GO:0015631]; zinc ion binding [GO:0008270]; cytoplasmic microtubule organization [GO:0031122]; microtubule bundle formation [GO:0001578]; positive regulation of dendrite development [GO:1900006]; positive regulation of microtubule polymerization [GO:0031116]; protein transport into plasma membrane raft [GO:0044861]	0	#REF!	#REF!			reviewed	154.1	36.2121	High	49	127	39	TRUE	FALSE	3	0.0803509	0.448078	0.624687	3	-0.0523046	0.531018	0.660688	6	0.0140232	0.817491	0.885998	9.38284	11.619	11.3104	12.4306	12.0901	11.4723	12.3712	12.3267	11.5362	12.277	12.0057	11.5534	5520.5	4360.1	2841.2	5297.8	5137.1	2969.8	4962.9	4112.2	3005.6	1684.1	1477.8	1396	1602.6	854.3	1148.7	1401	1182.1	1269.6	21	13	11	21	13	11	21	13	11	High	High	High	High	High	High	High	High	High
B5DEZ6	B5DEZ6	B5DEZ6	B5DEZ6	B5DEZ6	Gnpda2	Glucosamine-6-phosphate isomerase, EC 3.5.99.6 (Glucosamine-6-phosphate deaminase)	cytoplasm [GO:0005737]; glucosamine-6-phosphate deaminase activity [GO:0004342]; identical protein binding [GO:0042802]; carbohydrate metabolic process [GO:0005975]; glucosamine catabolic process [GO:0006043]; N-acetylglucosamine catabolic process [GO:0006046]; N-acetylneuraminate catabolic process [GO:0019262]	0	#REF!	#REF!			unreviewed	43.5	12.6812	High	3	3	1	TRUE	FALSE	1	-0.00628822	NA	NA	1	0.0349788	NA	NA	2	0.0143453	NA	NA	NA	NA	NA	NA	8.33047	NA	NA	8.32418	NA	NA	8.36545	NA	NA	321.9	NA	NA	320.5	NA	NA	329.8	NA	NA	109.1	NA	NA	53.3	NA	NA	94.8	NA	NA	1	NA	NA	1	NA	NA	1	NA	Not Found	High	Not Found	Not Found	High	Not Found	Not Found	High	Not Found
B1WBY8, F7ENH8	B1WBY8, F7ENH8	F7ENH8	B1WBY8	F7ENH8	Hdac2	Histone deacetylase 2, HD2, EC 3.5.1.98	chromatin [GO:0000785]; chromosome, telomeric region [GO:0000781]; cytoplasm [GO:0005737]; ESC/E(Z) complex [GO:0035098]; heterochromatin [GO:0000792]; histone deacetylase complex [GO:0000118]; nucleus [GO:0005634]; NuRD complex [GO:0016581]; protein-containing complex [GO:0032991]; replication fork [GO:0005657]; RNA polymerase II transcription repressor complex [GO:0090571]; Sin3 complex [GO:0016580]; transcription regulator complex [GO:0005667]; transcription repressor complex [GO:0017053]; chromatin binding [GO:0003682]; chromatin DNA binding [GO:0031490]; deacetylase activity [GO:0019213]; DNA-binding transcription factor binding [GO:0140297]; enzyme binding [GO:0019899]; heat shock protein binding [GO:0031072]; histone deacetylase activity [GO:0004407]; histone deacetylase activity (H4-K16 specific) [GO:0034739]; histone deacetylase binding [GO:0042826]; Krueppel-associated box domain binding [GO:0035851]; metal ion binding [GO:0046872]; NF-kappaB binding [GO:0051059]; promoter-specific chromatin binding [GO:1990841]; protein deacetylase activity [GO:0033558]; RNA polymerase II cis-regulatory region sequence-specific DNA binding [GO:0000978]; RNA polymerase II-specific DNA-binding transcription factor binding [GO:0061629]; sequence-specific DNA binding [GO:0043565]; transcription corepressor binding [GO:0001222]; behavioral response to ethanol [GO:0048149]; cardiac muscle cell development [GO:0055013]; cardiac muscle hypertrophy [GO:0003300]; cellular response to dopamine [GO:1903351]; cellular response to heat [GO:0034605]; cellular response to hydrogen peroxide [GO:0070301]; cellular response to retinoic acid [GO:0071300]; cellular response to transforming growth factor beta stimulus [GO:0071560]; cellular response to trichostatin A [GO:0035984]; chromatin remodeling [GO:0006338]; circadian regulation of gene expression [GO:0032922]; dendrite development [GO:0016358]; embryonic digit morphogenesis [GO:0042733]; epidermal cell differentiation [GO:0009913]; eyelid development in camera-type eye [GO:0061029]; fungiform papilla formation [GO:0061198]; hair follicle placode formation [GO:0060789]; heterochromatin organization [GO:0070828]; hippocampus development [GO:0021766]; histone deacetylation [GO:0016575]; histone H3 deacetylation [GO:0070932]; histone H3-K27 methylation [GO:0070734]; histone H4 deacetylation [GO:0070933]; negative regulation of apoptotic process [GO:0043066]; negative regulation of canonical Wnt signaling pathway [GO:0090090]; negative regulation of cardiac muscle cell proliferation [GO:0060044]; negative regulation of dendritic spine development [GO:0061000]; negative regulation of DNA binding [GO:0043392]; negative regulation of DNA-binding transcription factor activity [GO:0043433]; negative regulation of intrinsic apoptotic signaling pathway [GO:2001243]; negative regulation of miRNA transcription [GO:1902894]; negative regulation of neuron projection development [GO:0010977]; negative regulation of peptidyl-lysine acetylation [GO:2000757]; negative regulation of transcription by RNA polymerase II [GO:0000122]; negative regulation of transcription, DNA-templated [GO:0045892]; neuron differentiation [GO:0030182]; odontogenesis of dentin-containing tooth [GO:0042475]; positive regulation of cell population proliferation [GO:0008284]; positive regulation of DNA-binding transcription factor activity [GO:0051091]; positive regulation of epithelial to mesenchymal transition [GO:0010718]; positive regulation of interleukin-1 production [GO:0032732]; positive regulation of male mating behavior [GO:1902437]; positive regulation of oligodendrocyte differentiation [GO:0048714]; positive regulation of proteolysis [GO:0045862]; positive regulation of signaling receptor activity [GO:2000273]; positive regulation of transcription by RNA polymerase II [GO:0045944]; positive regulation of tumor necrosis factor production [GO:0032760]; positive regulation of tyrosine phosphorylation of STAT protein [GO:0042531]; protein deacetylation [GO:0006476]; regulation of protein deacetylation [GO:0090311]; regulation of protein kinase B signaling [GO:0051896]; regulation of sarcomere organization [GO:0060297]; regulation of transcription by RNA polymerase II [GO:0006357]; response to amphetamine [GO:0001975]; response to caffeine [GO:0031000]; response to cocaine [GO:0042220]; response to hyperoxia [GO:0055093]; response to lipopolysaccharide [GO:0032496]; response to nicotine [GO:0035094]; response to xenobiotic stimulus [GO:0009410]	0	#REF!	#REF!			unreviewed	302.2	8.81148	High	5	14	2	TRUE	FALSE	3	0.0943915	0.401393	0.587999	3	-0.0655148	0.516737	0.650487	6	0.0144384	0.834108	0.895475	6.77742	9.29002	8.36807	9.95594	10.0175	9.7897	10.1456	9.9334	9.96737	10.0095	9.79002	9.76703	993.2	1036.5	885.1	1132.7	977.8	1001.1	1030.8	885.3	871.3	303	351.3	434.9	342.6	162.6	387.2	291	254.5	368.1	3	3	2	3	3	2	3	3	2	High	High	High	High	High	High	High	High	High
D3ZEI4	D3ZEI4	D3ZEI4	D3ZEI4	D3ZEI4	Hepacam	Hepatic and glial cell adhesion molecule	axon [GO:0030424]; cell-cell junction [GO:0005911]; membrane [GO:0016020]; cellular protein localization [GO:0034613]	0	#REF!	#REF!			unreviewed	12.2	38.3693	High	13	93	13	TRUE	FALSE	3	0.191208	0.310823	0.515747	3	-0.162087	0.366791	0.531131	6	0.0145606	0.907533	0.942152	11.4616	11.5255	11.516	10.715	12.0865	12.1975	11.1903	12.1452	12.2371	10.7789	11.668	12.0659	1680.9	4349.2	4696.9	2336.8	4529.8	4827.7	1757	3254	4287.4	512.8	1474.1	2307.8	706.9	753.3	1867.3	496	935.4	1811.1	5	8	9	5	8	9	5	8	9	High	High	High	High	High	High	High	High	High
A0A096MIS3, Q63186	A0A096MIS3, Q63186	Q63186	Q63186	Q63186	Eif2b4	Translation initiation factor eIF-2B subunit delta (eIF-2B GDP-GTP exchange factor subunit delta)	cytoplasm [GO:0005737]; eukaryotic translation initiation factor 2B complex [GO:0005851]; guanyl-nucleotide exchange factor activity [GO:0005085]; translation initiation factor activity [GO:0003743]; translation initiation factor binding [GO:0031369]; hippocampus development [GO:0021766]; myelination [GO:0042552]; negative regulation of guanyl-nucleotide exchange factor activity [GO:1905098]; oligodendrocyte development [GO:0014003]; ovarian follicle development [GO:0001541]; response to glucose [GO:0009749]; response to heat [GO:0009408]; response to peptide hormone [GO:0043434]; T cell receptor signaling pathway [GO:0050852]; translational initiation [GO:0006413]	0	#REF!	#REF!			reviewed	98.6	24.8092	High	9	17	9	TRUE	FALSE	1	0.0897683	NA	NA	1	-0.0605938	NA	NA	2	0.0145873	NA	NA	8.15431	7.99887	7.17692	10.6238	NA	NA	10.7136	NA	NA	10.5632	NA	NA	1577.9	NA	NA	1679.2	NA	NA	1513	NA	NA	481.4	NA	NA	508	NA	NA	427.1	NA	NA	8	NA	NA	8	NA	NA	8	NA	NA	High	High	Medium	High	High	Medium	High	High	Medium
Q6P4Z9	Q6P4Z9	Q6P4Z9	Q6P4Z9	Q6P4Z9	Cops8	COP9 signalosome complex subunit 8, SGN8, Signalosome subunit 8 (COP9 homolog) (JAB1-containing signalosome subunit 8)	COP9 signalosome [GO:0008180]; cytoplasm [GO:0005737]; cytosol [GO:0005829]; nucleoplasm [GO:0005654]; nucleus [GO:0005634]; perinuclear region of cytoplasm [GO:0048471]; activation of NF-kappaB-inducing kinase activity [GO:0007250]; COP9 signalosome assembly [GO:0010387]; negative regulation of cell population proliferation [GO:0008285]; protein deneddylation [GO:0000338]; protein phosphorylation [GO:0006468]	0	#REF!	#REF!			reviewed	56.4	34.9282	High	5	38	5	TRUE	FALSE	3	-0.134142	0.367221	0.563676	3	0.163409	0.0854685	0.261419	6	0.0146333	0.873635	0.920314	8.95971	9.40535	9.68457	9.7975	10.1881	9.853	9.6359	9.86805	9.93221	9.94207	10.2739	10.1128	889.9	1166.6	924.8	795.6	934.5	977	983.7	1238.1	1107.3	271.5	395.4	454.4	240.7	155.4	377.9	277.7	355.9	467.7	4	5	3	4	5	3	4	5	3	High	High	High	High	High	High	High	High	High
A0A096MKG5, Q1HCL7	A0A096MKG5, Q1HCL7	Q1HCL7	A0A096MKG5	Q1HCL7	Nadk2	NAD kinase 2, mitochondrial, EC 2.7.1.23 (Mitochondrial NAD kinase) (NAD kinase domain-containing protein 1, mitochondrial)	mitochondrion [GO:0005739]; ATP binding [GO:0005524]; NAD+ kinase activity [GO:0003951]; protein homodimerization activity [GO:0042803]; NAD metabolic process [GO:0019674]; NADP biosynthetic process [GO:0006741]	0	#REF!	#REF!			reviewed	57.9	16.4706	High	6	14	5	TRUE	FALSE	2	-0.0109833	NA	NA	2	0.0403492	NA	NA	4	0.014683	0.865803	0.916359	NA	NA	7.9431	NA	7.84987	9.63027	NA	7.82845	9.62972	NA	7.69836	9.86248	NA	230.7	792.5	NA	227.3	792.2	NA	207.7	930.9	NA	78.2	389.4	NA	37.8	306.4	NA	59.7	393.2	NA	1	3	NA	1	3	NA	1	3	Medium	High	High	Medium	High	High	Medium	High	High
A0A0G2JSL4, D3ZLW4, P49816	A0A0G2JSL4, D3ZLW4	D3ZLW4	A0A0G2JSL4	D3ZLW4	Tsc2	Tuberin	Golgi apparatus [GO:0005794]; lysosome [GO:0005764]; membrane [GO:0016020]; nucleus [GO:0005634]; perinuclear region of cytoplasm [GO:0048471]; postsynaptic density [GO:0014069]; TSC1-TSC2 complex [GO:0033596]; GTPase activator activity [GO:0005096]; Hsp90 protein binding [GO:0051879]; phosphatase binding [GO:0019902]; protein homodimerization activity [GO:0042803]; small GTPase binding [GO:0031267]; anoikis [GO:0043276]; negative regulation of TOR signaling [GO:0032007]; positive regulation of GTPase activity [GO:0043547]; positive regulation of macroautophagy [GO:0016239]; regulation of small GTPase mediated signal transduction [GO:0051056]	0	#REF!	#REF!			unreviewed	37.6	6.44258	High	9	21	9	TRUE	FALSE	3	0.0241085	0.0543571	0.278991	3	0.00555771	0.909504	0.943487	6	0.0148331	0.490691	0.631478	8.71253	8.50779	9.70529	10.1329	9.57988	8.9629	10.1684	9.596	8.98356	10.068	9.57724	9.04712	1122.8	765.3	499	1150.8	773.9	506.2	1073.4	763.9	529	342.5	259.4	245.2	348.1	128.7	195.8	303	219.6	223.5	4	4	2	4	4	2	4	4	2	High	High	High	High	High	High	High	High	High
A0A0G2K2B7, D3ZVJ9	A0A0G2K2B7, D3ZVJ9	D3ZVJ9	A0A0G2K2B7	D3ZVJ9	Wdr20	WD repeat domain 20	0	0	#REF!	#REF!			unreviewed	12.6	4.47504	Medium	2	2	2	TRUE	FALSE	2	0.121633	NA	NA	2	-0.0917854	NA	NA	4	0.014924	0.902086	0.939356	NA	NA	NA	6.79051	NA	7.71973	7.08108	NA	7.67243	6.85175	NA	7.47492	110.7	NA	210.8	135.4	NA	204	115.5	NA	177.9	33.8	NA	103.6	41	NA	78.9	32.6	NA	75.2	1	NA	1	1	NA	1	1	NA	1	High	Not Found	High	High	Not Found	High	High	Not Found	High
P62282, Q6PDV9	P62282	P62282	P62282	P62282	Rps11	40S ribosomal protein S11	cytosolic ribosome [GO:0022626]; cytosolic small ribosomal subunit [GO:0022627]; membrane [GO:0016020]; rRNA binding [GO:0019843]; structural constituent of ribosome [GO:0003735]; osteoblast differentiation [GO:0001649]; translation [GO:0006412]	0	#REF!	#REF!			reviewed	56.9	43.6709	High	9	36	9	TRUE	FALSE	3	0.040902	0.615157	0.74872	3	-0.0110159	0.868276	0.922271	6	0.014943	0.73795	0.829691	10.0992	10.8602	10.5425	10.2093	11.341	8.69905	10.3002	11.4689	8.60288	10.2333	11.4094	8.57365	1183.9	2594	415.6	1260.9	2834.6	388.8	1203.7	2720	381	361.2	879.2	204.2	381.4	471.4	150.4	339.8	781.9	160.9	5	5	2	5	5	2	5	5	2	High	High	High	High	High	High	High	High	High
Q56A27	Q56A27	Q56A27	Q56A27	Q56A27	Ncbp1	Nuclear cap-binding protein subunit 1 (80 kDa nuclear cap-binding protein, CBP80, NCBP 80 kDa subunit)	cytoplasm [GO:0005737]; cytosol [GO:0005829]; mitochondrion [GO:0005739]; mRNA cap binding complex [GO:0005845]; nuclear cap binding complex [GO:0005846]; nucleoplasm [GO:0005654]; nucleus [GO:0005634]; ribonucleoprotein complex [GO:1990904]; RNA cap binding complex [GO:0034518]; mRNA binding [GO:0003729]; RNA 7-methylguanosine cap binding [GO:0000340]; RNA cap binding [GO:0000339]; 7-methylguanosine mRNA capping [GO:0006370]; defense response to virus [GO:0051607]; gene silencing by RNA [GO:0031047]; histone mRNA metabolic process [GO:0008334]; mRNA export from nucleus [GO:0006406]; mRNA transcription by RNA polymerase II [GO:0042789]; nuclear-transcribed mRNA catabolic process, nonsense-mediated decay [GO:0000184]; positive regulation of cell growth [GO:0030307]; positive regulation of mRNA 3'-end processing [GO:0031442]; positive regulation of mRNA splicing, via spliceosome [GO:0048026]; positive regulation of RNA binding [GO:1905216]; pre-mRNA cleavage required for polyadenylation [GO:0098789]; regulation of mRNA processing [GO:0050684]; regulation of translational initiation [GO:0006446]; RNA catabolic process [GO:0006401]; snRNA export from nucleus [GO:0006408]; spliceosomal complex assembly [GO:0000245]	0	#REF!	#REF!			reviewed	105.5	15.5696	High	10	24	10	TRUE	FALSE	3	0.111992	0.635447	0.764966	3	-0.0820906	0.748698	0.833831	6	0.0149509	0.920042	0.949353	8.4822	8.55421	9.84533	9.31967	9.99676	9.20016	9.83621	9.90914	9.10722	9.63408	9.53741	9.09882	639	1021.7	588.2	914.1	961.5	551.5	794.6	743.1	548.3	194.9	346.3	289	276.5	159.9	213.3	224.3	213.6	231.6	4	4	2	4	4	2	4	4	2	High	High	High	High	High	High	High	High	High
A0A1W2Q6Q2, A0A3Q9WS43, O08875	A0A3Q9WS43	A0A3Q9WS43	A0A3Q9WS43	A0A3Q9WS43	DCLK1	Doublecortin-like kinase 1	ATP binding [GO:0005524]; protein kinase activity [GO:0004672]; intracellular signal transduction [GO:0035556]	0	#REF!	#REF!			unreviewed	19.7	57.4324	High	42	414	5	TRUE	FALSE	3	-0.115073	0.136677	0.35572	3	0.145474	0.0556031	0.224746	6	0.0152002	0.821846	0.887836	14.5081	14.1044	14.4452	14.1878	14.2458	14.2254	14.0746	14.0474	14.1918	14.2743	14.456	14.3652	18661.5	19427.7	19154.9	17253.9	16931.5	18713	19814.6	22474.4	21103.3	5692.9	6584.8	9411.7	5219.3	2815.7	7238	5593.5	6460.5	8914.6	28	27	28	28	27	28	28	27	28	Not Found	High	High	Not Found	High	High	Not Found	High	High
Q63149	Q63149	Q63149	Q63149	Q63149	Cdh4	Cadherin-4 (Retinal cadherin, R-CAD, R-cadherin)	catenin complex [GO:0016342]; integral component of plasma membrane [GO:0005887]; cadherin binding [GO:0045296]; calcium ion binding [GO:0005509]; axon guidance [GO:0007411]; cell-cell adhesion via plasma-membrane adhesion molecules [GO:0098742]; heterophilic cell-cell adhesion via plasma membrane cell adhesion molecules [GO:0007157]; homophilic cell adhesion via plasma membrane adhesion molecules [GO:0007156]; positive regulation of axon extension [GO:0045773]	1	#REF!	#REF!			reviewed	49.7	37.1622	High	7	29	2	TRUE	FALSE	3	0.0155376	0.730827	0.833677	3	0.0152371	0.691617	0.788949	6	0.0153874	0.533492	0.668522	8.73539	8.96261	9.09196	6.29829	6.71836	9.34119	6.27612	6.8125	9.31583	6.29646	6.6865	9.42059	78.7	105.3	648.6	77.5	112.4	637.3	78.6	103	685.3	24	35.7	318.7	23.4	18.7	246.5	22.2	29.6	289.5	1	1	1	1	1	1	1	1	1	High	Medium	High	High	Medium	High	High	Medium	High
Q6AY57	Q6AY57	Q6AY57	Q6AY57	Q6AY57	Wipi2	WD repeat domain phosphoinositide-interacting protein 2, WIPI-2	autophagosome [GO:0005776]; cytosol [GO:0005829]; extrinsic component of membrane [GO:0019898]; nucleoplasm [GO:0005654]; phagophore assembly site [GO:0000407]; phagophore assembly site membrane [GO:0034045]; protein-containing complex [GO:0032991]; phosphatidylinositol-3,5-bisphosphate binding [GO:0080025]; phosphatidylinositol-3-phosphate binding [GO:0032266]; autophagosome assembly [GO:0000045]; autophagy of mitochondrion [GO:0000422]; autophagy of nucleus [GO:0044804]; cellular response to starvation [GO:0009267]; protein lipidation [GO:0006497]; protein lipidation involved in autophagosome assembly [GO:0061739]; protein localization to phagophore assembly site [GO:0034497]; xenophagy [GO:0098792]	0	#REF!	#REF!			reviewed	60.3	10.1124	High	2	3	2	TRUE	FALSE	1	-0.0674582	NA	NA	1	0.0985724	NA	NA	2	0.0155571	NA	NA	NA	NA	NA	NA	NA	7.32012	NA	NA	7.25267	NA	NA	7.4187	NA	NA	159.8	NA	NA	152.5	NA	NA	171.1	NA	NA	78.5	NA	NA	59	NA	NA	72.3	NA	NA	1	NA	NA	1	NA	NA	1	Not Found	High	High	Not Found	High	High	Not Found	High	High
O08813, P62836	P62836	P62836	P62836	P62836	Rap1a	Ras-related protein Rap-1A, EC 3.6.5.2 (Ras-related protein Krev-1)	cell junction [GO:0030054]; cytoplasm [GO:0005737]; cytosol [GO:0005829]; early endosome [GO:0005769]; glutamatergic synapse [GO:0098978]; guanyl-nucleotide exchange factor complex [GO:0032045]; late endosome [GO:0005770]; neuron projection [GO:0043005]; perinuclear region of cytoplasm [GO:0048471]; phagocytic vesicle [GO:0045335]; plasma membrane [GO:0005886]; sperm midpiece [GO:0097225]; G protein activity [GO:0003925]; GDP binding [GO:0019003]; GTP binding [GO:0005525]; GTPase activity [GO:0003924]; guanyl-nucleotide exchange factor activity [GO:0005085]; protein-containing complex binding [GO:0044877]; small GTPase binding [GO:0031267]; cellular response to cAMP [GO:0071320]; cellular response to nerve growth factor stimulus [GO:1990090]; cellular response to organic cyclic compound [GO:0071407]; cellular response to xenobiotic stimulus [GO:0071466]; establishment of endothelial barrier [GO:0061028]; liver regeneration [GO:0097421]; negative regulation of collagen biosynthetic process [GO:0032966]; negative regulation of synaptic vesicle exocytosis [GO:2000301]; nerve growth factor signaling pathway [GO:0038180]; nervous system development [GO:0007399]; positive regulation of ERK1 and ERK2 cascade [GO:0070374]; positive regulation of Fc-gamma receptor signaling pathway involved in phagocytosis [GO:1905451]; positive regulation of glucose import [GO:0046326]; positive regulation of GTPase activity [GO:0043547]; positive regulation of neuron projection development [GO:0010976]; positive regulation of protein kinase activity [GO:0045860]; positive regulation of vasculogenesis [GO:2001214]; protein localization to plasma membrane [GO:0072659]; Rap protein signal transduction [GO:0032486]; regulation of cell junction assembly [GO:1901888]; regulation of neurotransmitter receptor localization to postsynaptic specialization membrane [GO:0098696]; response to antineoplastic agent [GO:0097327]; response to carbohydrate [GO:0009743]; small GTPase mediated signal transduction [GO:0007264]	0	#REF!	#REF!			reviewed	216.1	61.413	High	9	63	3	TRUE	FALSE	2	-0.0300258	NA	NA	2	0.0611806	NA	NA	4	0.0155774	0.767398	0.849982	9.54342	10.9437	NA	9.51353	8.23314	NA	9.56872	8.1179	NA	9.62443	8.2446	NA	730.9	300.9	NA	759.4	277.8	NA	789.3	303.3	NA	223	102	NA	229.7	46.2	NA	222.8	87.2	NA	2	1	NA	2	1	NA	2	1	NA	High	High	Not Found	High	High	Not Found	High	High	Not Found
A0A0H2UHQ8, D3ZFA8, D3ZHU9, D3ZKG6, D3ZM01, F1M5B1, M0R8M8, P04644	A0A0H2UHQ8, D3ZFA8, P04644	P04644	D3ZFA8	P04644	Rps17	40S ribosomal protein S17	cytosolic ribosome [GO:0022626]; cytosolic small ribosomal subunit [GO:0022627]; synapse [GO:0045202]; structural constituent of ribosome [GO:0003735]; erythrocyte homeostasis [GO:0034101]; ribosomal small subunit biogenesis [GO:0042274]; rRNA processing [GO:0006364]; translation [GO:0006412]	0	#REF!	#REF!			reviewed	40	53.3333	High	6	23	6	TRUE	FALSE	3	0.00677754	0.936867	0.963369	3	0.0246833	0.819507	0.88556	6	0.0157304	0.784549	0.862732	10.9326	11.3961	10.8607	10.6624	9.06636	9.19771	10.775	8.9263	9.24555	10.6176	9.27915	9.10381	1620.7	536.1	587.2	1752.2	486.5	607	1571.1	621.3	550.2	494.4	181.7	288.5	530	80.9	234.8	443.5	178.6	232.4	3	1	1	3	1	1	3	1	1	High	High	High	High	High	High	High	High	High
D3ZKT0	D3ZKT0	D3ZKT0	D3ZKT0	D3ZKT0	Tamm41	Phosphatidate cytidylyltransferase, mitochondrial, EC 2.7.7.41 (CDP-diacylglycerol synthase, CDP-DAG synthase) (Mitochondrial translocator assembly and maintenance protein 41 homolog, TAM41)	extrinsic component of membrane [GO:0019898]; mitochondrial inner membrane [GO:0005743]; mitochondrion [GO:0005739]; phosphatidate cytidylyltransferase activity [GO:0004605]; cardiolipin biosynthetic process [GO:0032049]; CDP-diacylglycerol biosynthetic process [GO:0016024]	0	#REF!	#REF!			reviewed	65.1	29.3769	High	10	27	10	TRUE	FALSE	3	-0.0763365	0.32663	0.529516	3	0.108109	0.0701603	0.244062	6	0.0158864	0.767366	0.849982	8.25833	9.31334	10.646	10.703	10.3301	9.16667	10.6959	10.3024	8.97241	10.8526	10.3794	9.29209	1666.9	1287.3	574.7	1658.8	1262.8	502.3	1849.1	1332	626.9	508.5	436.3	282.4	501.8	210	194.3	522	382.9	264.8	6	4	2	6	4	2	6	4	2	High	High	High	High	High	High	High	High	High
D4A2I9	D4A2I9	D4A2I9	D4A2I9	D4A2I9	Sorcs3	Sortilin-related VPS10 domain-containing receptor 3	glutamatergic synapse [GO:0098978]; integral component of membrane [GO:0016021]; integral component of postsynaptic density membrane [GO:0099061]; postsynaptic density [GO:0014069]; learning [GO:0007612]; memory [GO:0007613]; regulation of long-term synaptic depression [GO:1900452]	1	#REF!	#REF!			unreviewed	22	24.0869	High	24	84	23	TRUE	FALSE	3	-0.212535	0.0352894	0.259156	3	0.244361	0.328831	0.496769	6	0.0159131	0.910348	0.943662	10.8025	12.056	10.8202	12.2332	11.8278	11.9267	11.9459	11.6819	11.7223	12.2277	12.447	12.0461	4814.6	3635.2	3893.2	3945.3	3285.6	3378.8	4796.4	5583.7	4229	1468.8	1232.1	1912.9	1193.4	546.4	1306.9	1354	1605.1	1786.4	17	10	12	17	10	12	17	10	12	High	High	High	High	High	High	High	High	High
P20595, Q80WY4, Q80WY5, Q8CH85	P20595, Q80WY4	P20595	P20595	P20595	Gucy1b1	Guanylate cyclase soluble subunit beta-1, GCS-beta-1, EC 4.6.1.2 (Guanylate cyclase soluble subunit beta-3, GCS-beta-3) (Soluble guanylate cyclase small subunit)	cytosol [GO:0005829]; glutamatergic synapse [GO:0098978]; guanylate cyclase complex, soluble [GO:0008074]; presynaptic active zone [GO:0048786]; presynaptic active zone cytoplasmic component [GO:0098831]; protein-containing complex [GO:0032991]; GTP binding [GO:0005525]; guanylate cyclase activity [GO:0004383]; heme binding [GO:0020037]; Hsp90 protein binding [GO:0051879]; ion binding [GO:0043167]; metal ion binding [GO:0046872]; protein-containing complex binding [GO:0044877]; cellular response to nitric oxide [GO:0071732]; cGMP biosynthetic process [GO:0006182]; cGMP-mediated signaling [GO:0019934]; nitric oxide-cGMP-mediated signaling pathway [GO:0038060]; trans-synaptic signaling by nitric oxide, modulating synaptic transmission [GO:0099555]	0	#REF!	#REF!			reviewed	124.8	55.0889	High	31	135	31	TRUE	FALSE	3	0.00327998	0.893638	0.936116	3	0.0286176	0.282887	0.456713	6	0.0159488	0.31436	0.469055	12.8473	12.7871	12.8811	12.3499	12.1936	12.0403	12.3937	12.1633	12.0366	12.3497	12.2598	12.0601	5220.1	4684.3	4211.9	5381.1	4586.9	4201.2	5219.4	4904.3	4270.2	1592.5	1587.7	2069.5	1627.8	762.8	1625	1473.4	1409.8	1803.9	17	15	11	17	15	11	17	15	11	High	High	High	High	High	High	High	High	High
Q63538	Q63538	Q63538	Q63538	Q63538	Mapk12	Mitogen-activated protein kinase 12, MAP kinase 12, MAPK 12, EC 2.7.11.24 (Extracellular signal-regulated kinase 6, ERK-6) (Mitogen-activated protein kinase p38 gamma, MAP kinase p38 gamma) (Stress-activated protein kinase 3)	cytoplasm [GO:0005737]; mitochondrion [GO:0005739]; nucleus [GO:0005634]; ATP binding [GO:0005524]; magnesium ion binding [GO:0000287]; MAP kinase activity [GO:0004707]; protein serine kinase activity [GO:0106310]; protein serine/threonine kinase activity [GO:0004674]; protein serine/threonine/tyrosine kinase activity [GO:0004712]; cell cycle [GO:0007049]; intracellular signal transduction [GO:0035556]; myoblast differentiation [GO:0045445]; negative regulation of cell cycle [GO:0045786]; peptidyl-serine phosphorylation [GO:0018105]; protein phosphorylation [GO:0006468]	0	#REF!	#REF!			reviewed	159.8	4.08719	Medium	2	8	1	TRUE	FALSE	1	0.176095	NA	NA	1	-0.143981	NA	NA	2	0.0160573	NA	NA	6.6865	7.35667	NA	7.91349	NA	NA	8.08958	NA	NA	7.76951	NA	NA	241.1	NA	NA	272.4	NA	NA	218.2	NA	NA	73.5	NA	NA	82.4	NA	NA	61.6	NA	NA	1	NA	NA	1	NA	NA	1	NA	NA	Medium	Not Found	Not Found	Medium	Not Found	Not Found	Medium	Not Found	Not Found
Q6F596	Q6F596	Q6F596	Q6F596	Q6F596	Ggps1	Geranylgeranyl pyrophosphate synthase, GGPP synthase, GGPPSase, EC 2.5.1.- ((2E,6E)-farnesyl diphosphate synthase) (Dimethylallyltranstransferase, EC 2.5.1.1) (Farnesyl diphosphate synthase) (Farnesyltranstransferase, EC 2.5.1.29) (Geranylgeranyl diphosphate synthase) (Geranyltranstransferase, EC 2.5.1.10)	cytosol [GO:0005829]; nucleoplasm [GO:0005654]; dimethylallyltranstransferase activity [GO:0004161]; farnesyltranstransferase activity [GO:0004311]; geranyltranstransferase activity [GO:0004337]; identical protein binding [GO:0042802]; metal ion binding [GO:0046872]; prenyltransferase activity [GO:0004659]; farnesyl diphosphate biosynthetic process [GO:0045337]; geranyl diphosphate biosynthetic process [GO:0033384]; geranylgeranyl diphosphate biosynthetic process [GO:0033386]; isoprenoid biosynthetic process [GO:0008299]; isoprenoid metabolic process [GO:0006720]	0	#REF!	#REF!			reviewed	105.5	8.33333	Medium	3	5	3	TRUE	FALSE	1	-0.0501471	NA	NA	1	0.0822826	NA	NA	2	0.0160677	NA	NA	7.1467	7.56071	7.3156	NA	9.80219	NA	NA	9.75205	NA	NA	9.88448	NA	NA	892.8	NA	NA	862.3	NA	NA	945.2	NA	NA	302.6	NA	NA	143.4	NA	NA	271.7	NA	NA	2	NA	NA	2	NA	NA	2	NA	Not Found	High	Not Found	Not Found	High	Not Found	Not Found	High	Not Found
A0A0G2KBA1, F1LQS3, P21533, Q6P790	F1LQS3, P21533, Q6P790	P21533	F1LQS3	P21533	Rpl6	60S ribosomal protein L6 (Neoplasm-related protein C140)	A band [GO:0031672]; cytoplasmic ribonucleoprotein granule [GO:0036464]; cytosolic large ribosomal subunit [GO:0022625]; cytosolic ribosome [GO:0022626]; nucleus [GO:0005634]; polysomal ribosome [GO:0042788]; postsynaptic density [GO:0014069]; rough endoplasmic reticulum [GO:0005791]; synapse [GO:0045202]; 5.8S rRNA binding [GO:1990932]; mRNA binding [GO:0003729]; RNA binding [GO:0003723]; structural constituent of ribosome [GO:0003735]; tRNA binding [GO:0000049]; cytoplasmic translation [GO:0002181]; ribosomal large subunit assembly [GO:0000027]	0	#REF!	#REF!			reviewed	92.9	34.5638	High	14	48	14	TRUE	FALSE	3	0.0766183	0.424086	0.608324	3	-0.0441701	0.408622	0.566798	6	0.0162241	0.747575	0.837435	9.82369	10.6839	11.6746	10.4379	11.1174	11.3028	10.5754	11.2858	11.2267	10.4747	11.01	11.2409	1387.1	2221.6	2526.3	1525.9	2496.7	2396.4	1423	2062.2	2420.1	423.1	753	1241.3	461.6	415.2	926.9	401.7	592.8	1022.3	6	6	7	6	6	7	6	6	7	High	High	High	High	High	High	High	High	High
D4A6Y6	D4A6Y6	D4A6Y6	D4A6Y6	D4A6Y6	Slc25a26	Solute carrier family 25 member 26 (Solute carrier family 25, member 26 (Predicted), isoform CRA_a)	integral component of membrane [GO:0016021]; mitochondrial inner membrane [GO:0005743]; S-adenosyl-L-methionine transmembrane transporter activity [GO:0000095]; S-adenosyl-L-methionine transport [GO:0015805]	2	#REF!	#REF!			unreviewed	18.1	8.0292	Medium	2	4	2	TRUE	FALSE	2	0.0281085	NA	NA	2	0.00442505	NA	NA	4	0.0162668	0.550012	0.681904	8.03507	NA	NA	NA	7.30469	7.1127	NA	7.2937	7.17991	NA	7.3505	7.07575	NA	158.1	138.4	NA	156.9	145	NA	163.2	134.9	NA	53.6	68	NA	26.1	56.1	NA	46.9	57	NA	1	1	NA	1	1	NA	1	1	Not Found	High	High	Not Found	High	High	Not Found	High	High
Q5EBC7, Q62835	Q62835	Q62835	Q62835	Q62835	Rabep2	Rab GTPase-binding effector protein 2 (MP13 protein) (Rabaptin-5beta)	centrosome [GO:0005813]; ciliary basal body [GO:0036064]; early endosome [GO:0005769]; intracellular membrane-bounded organelle [GO:0043231]; growth factor activity [GO:0008083]; GTPase activator activity [GO:0005096]; cell projection organization [GO:0030030]; endocytosis [GO:0006897]; protein transport [GO:0015031]; regulation of cilium assembly [GO:1902017]	0	#REF!	#REF!			reviewed	60.4	5.41516	High	3	8	2	TRUE	FALSE	2	0.136302	NA	NA	2	-0.103685	NA	NA	4	0.0163085	0.853735	0.909004	NA	NA	5.93546	6.8125	6.29462	NA	7.02569	6.35403	NA	6.77873	6.12102	NA	112.4	78.5	NA	130.3	81.8	NA	109.8	69.6	NA	34.3	26.6	NA	39.4	13.6	NA	31	20	NA	1	1	NA	1	1	NA	1	1	NA	High	High	Not Found	High	High	Not Found	High	High	Not Found
A0A0G2K1C0, Q4V7C7, Q9ERF9	A0A0G2K1C0, Q4V7C7	Q4V7C7	A0A0G2K1C0	Q4V7C7	Actr3	Actin-related protein 3 (Actin-like protein 3)	apical ectoplasmic specialization [GO:0061831]; apical tubulobulbar complex [GO:0061828]; Arp2/3 protein complex [GO:0005885]; basal ectoplasmic specialization [GO:0061832]; brush border [GO:0005903]; cell leading edge [GO:0031252]; cell-cell junction [GO:0005911]; concave side of sperm head [GO:0061830]; cytoplasm [GO:0005737]; excitatory synapse [GO:0060076]; glutamatergic synapse [GO:0098978]; Golgi membrane [GO:0000139]; hemidesmosome [GO:0030056]; lamellipodium [GO:0030027]; leading edge of lamellipodium [GO:0061851]; nucleus [GO:0005634]; perinuclear region of cytoplasm [GO:0048471]; podosome [GO:0002102]; podosome core [GO:0061825]; postsynapse [GO:0098794]; ruffle [GO:0001726]; site of double-strand break [GO:0035861]; actin binding [GO:0003779]; ATP binding [GO:0005524]; ATPase binding [GO:0051117]; structural constituent of cytoskeleton [GO:0005200]; Arp2/3 complex-mediated actin nucleation [GO:0034314]; astrocyte differentiation [GO:0048708]; asymmetric cell division [GO:0008356]; cellular response to epidermal growth factor stimulus [GO:0071364]; cellular response to interferon-gamma [GO:0071346]; cellular response to interleukin-1 [GO:0071347]; cellular response to pyrimidine ribonucleotide [GO:1905835]; cellular response to transforming growth factor beta stimulus [GO:0071560]; cellular response to trichostatin A [GO:0035984]; cellular response to triterpenoid [GO:1905837]; cellular response to tumor necrosis factor [GO:0071356]; cilium assembly [GO:0060271]; establishment or maintenance of cell polarity [GO:0007163]; meiotic cell cycle [GO:0051321]; meiotic chromosome movement towards spindle pole [GO:0016344]; meiotic cytokinesis [GO:0033206]; negative regulation of axon extension [GO:0030517]; negative regulation of bleb assembly [GO:1904171]; positive regulation of actin cytoskeleton reorganization [GO:2000251]; positive regulation of actin filament polymerization [GO:0030838]; positive regulation of astrocyte differentiation [GO:0048711]; positive regulation of dendrite morphogenesis [GO:0050775]; positive regulation of dendritic spine morphogenesis [GO:0061003]; positive regulation of fibroblast migration [GO:0010763]; positive regulation of filopodium assembly [GO:0051491]; positive regulation of lamellipodium assembly [GO:0010592]; positive regulation of neuron differentiation [GO:0045666]; positive regulation of protein binding [GO:0032092]; positive regulation of protein localization to plasma membrane [GO:1903078]; positive regulation of protein targeting to membrane [GO:0090314]; positive regulation of synapse assembly [GO:0051965]; positive regulation of transcription by RNA polymerase II [GO:0045944]; postsynaptic actin cytoskeleton organization [GO:0098974]; regulation of myosin II filament organization [GO:0043519]; response to estradiol [GO:0032355]; response to heparin [GO:0071503]; Sertoli cell barrier remodeling [GO:0061843]; spermatogenesis [GO:0007283]; spindle localization [GO:0051653]	0	#REF!	#REF!			reviewed	299.9	61.4833	High	23	186	19	TRUE	FALSE	3	0.0558026	0.766273	0.859639	3	-0.0225146	0.722396	0.813012	6	0.016644	0.842214	0.901995	13.571	12.6499	13.129	12.8758	12.3578	13.1624	13.1798	12.1035	13.2802	12.9483	12.2395	13.1406	7516.2	5249	9168.1	9279.4	4400.5	9947.8	7903.9	4835.8	9030.5	2292.9	1779.1	4504.7	2807	731.8	3847.7	2231.2	1390.1	3814.7	15	11	13	15	11	13	15	11	13	High	High	High	High	High	High	High	High	High
F1LLX6	F1LLX6	F1LLX6	F1LLX6	F1LLX6	Cadps	Calcium-dependent secretion activator 1	cytoplasmic vesicle [GO:0031410]; presynapse [GO:0098793]; metal ion binding [GO:0046872]; dense core granule exocytosis [GO:1990504]; protein transport [GO:0015031]; synaptic vesicle exocytosis [GO:0016079]	0	#REF!	#REF!			unreviewed	15.5	47.9547	High	45	189	2	TRUE	FALSE	3	-0.039769	0.411783	0.598002	3	0.0731387	0.274166	0.448419	6	0.0166849	0.676091	0.782861	NA	8.25739	7.8716	8.76752	7.05311	7.69905	8.79409	7.01458	7.59171	8.77182	7.2211	7.74618	435.8	132.8	207.8	443.9	129.3	192.9	437.1	149.2	214.7	132.9	45	102.1	134.3	21.5	74.6	123.4	42.9	90.7	2	1	1	2	1	1	2	1	1	High	High	High	High	High	High	High	High	High
A0A0G2K2M2, A0A0H2UHM6	A0A0G2K2M2	A0A0G2K2M2	A0A0G2K2M2	A0A0G2K2M2	LOC102556337	Mitochondrial fission factor	integral component of mitochondrial membrane [GO:0032592]; mitochondrial outer membrane [GO:0005741]; peroxisome [GO:0005777]; protein-containing complex [GO:0032991]; synaptic vesicle [GO:0008021]; protein homodimerization activity [GO:0042803]; mitochondrial fission [GO:0000266]; mitochondrial fragmentation involved in apoptotic process [GO:0043653]; mitochondrial fusion [GO:0008053]; mitochondrion morphogenesis [GO:0070584]; peroxisome fission [GO:0016559]; positive regulation of mitochondrial fission [GO:0090141]; positive regulation of protein targeting to membrane [GO:0090314]; positive regulation of release of cytochrome c from mitochondria [GO:0090200]; protein targeting to mitochondrion [GO:0006626]; regulation of peroxisome organization [GO:1900063]; release of cytochrome c from mitochondria [GO:0001836]	0	#REF!	#REF!			unreviewed	60.6	51.5581	High	13	97	1	TRUE	FALSE	2	-0.120404	NA	NA	2	0.153805	NA	NA	4	0.0167003	0.899179	0.936768	7.67313	NA	8.10486	7.9629	8.53255	NA	7.61765	8.63699	NA	8.10852	8.69453	NA	249.5	370.3	NA	196.4	398.1	NA	276	414.3	NA	76.1	125.5	NA	59.4	66.2	NA	77.9	119.1	NA	1	1	NA	1	1	NA	1	1	NA	High	High	Not Found	High	High	Not Found	High	High	Not Found
A0A0G2K0B6, F1LRK0	A0A0G2K0B6	A0A0G2K0B6	A0A0G2K0B6	A0A0G2K0B6	Snap91	Clathrin coat assembly protein AP180 (Synaptosomal-associated protein, 91kDa homolog (Mouse), isoform CRA_d)	clathrin-coated vesicle [GO:0030136]; membrane [GO:0016020]; 1-phosphatidylinositol binding [GO:0005545]; clathrin binding [GO:0030276]; clathrin coat assembly [GO:0048268]; regulation of clathrin-dependent endocytosis [GO:2000369]	0	#REF!	#REF!			unreviewed	19.6	34.3367	High	27	189	3	TRUE	FALSE	3	-0.110698	0.245752	0.459936	3	0.14417	0.117372	0.29393	6	0.016736	0.818083	0.886089	13.7569	13.1921	13.5457	13.2384	13.0396	12.8389	13.0372	13.0624	12.6852	13.2875	13.2767	12.9851	9663.8	8419.8	7326.4	8405.9	8553.9	6586	9998.5	9924.2	8107.9	2948	2853.8	3599.8	2542.8	1422.5	2547.4	2822.5	2852.8	3425	17	16	16	17	16	16	17	16	16	High	High	High	High	High	High	High	High	High
B1WBZ7	B1WBZ7	B1WBZ7	B1WBZ7	B1WBZ7	Gpn1	GPN-loop GTPase, EC 3.6.5.-	cytoplasm [GO:0005737]; nucleus [GO:0005634]; GTP binding [GO:0005525]; GTPase activity [GO:0003924]	0	#REF!	#REF!			unreviewed	38.1	2.94906	Medium	1	2	1	TRUE	FALSE	2	0.0189324	NA	NA	2	0.0146129	NA	NA	4	0.0167727	0.641228	0.756725	NA	NA	NA	6.1416	6.39917	NA	6.20359	6.37504	NA	6.22304	6.34696	NA	70.6	84.4	NA	73.7	83	NA	74.7	81.4	NA	21.5	28.6	NA	22.3	13.8	NA	21.1	23.4	NA	1	1	NA	1	1	NA	1	1	NA	High	High	Not Found	High	High	Not Found	High	High	Not Found
F1LP82, P05712	F1LP82	F1LP82	F1LP82	F1LP82	Rab2a	Ras-related protein Rab-2A	GTP binding [GO:0005525]; GTPase activity [GO:0003924]	0	#REF!	#REF!			unreviewed	8	78.1553	High	16	236	7	TRUE	FALSE	3	-0.0153244	0.886491	0.933925	3	0.0490193	0.691922	0.789042	6	0.0168475	0.807425	0.877906	13.9794	13.539	13.6865	13.4377	13.7438	14.0009	13.5525	13.7829	13.801	13.4889	13.9771	13.8635	11095.4	13718.1	16394.5	12014.6	14095.1	14273.1	11496.2	16126.1	14904.6	3384.8	4649.6	8055.4	3634.4	2344	5520.7	3245.3	4635.6	6296.1	14	16	15	14	16	15	14	16	15	High	High	High	High	High	High	High	High	High
G3V8D6, O70277	G3V8D6	G3V8D6	G3V8D6	G3V8D6	Trim3	Tripartite motif protein 3, isoform CRA_a (Tripartite motif-containing protein 3)	cytoplasm [GO:0005737]; identical protein binding [GO:0042802]; ubiquitin protein ligase activity [GO:0061630]; zinc ion binding [GO:0008270]	0	#REF!	#REF!			unreviewed	23.5	42.4731	High	26	120	23	TRUE	FALSE	3	-0.050237	0.338786	0.541259	3	0.0842176	0.1975	0.375284	6	0.0169903	0.690543	0.793999	11.2637	11.1184	12.2809	12.3214	11.1824	12.2271	12.3516	11.0967	12.1319	12.4858	11.259	12.2387	5118.1	2324	4794.4	5226.3	2190	4488.2	5735.9	2450.8	4833.1	1561.3	787.7	2355.7	1581	364.2	1736	1619.2	704.5	2041.6	16	8	11	16	8	11	16	8	11	High	High	High	High	High	High	High	High	High
Q6MG60	Q6MG60	Q6MG60	Q6MG60	Q6MG60	Ddah2	N(G),N(G)-dimethylarginine dimethylaminohydrolase 2, DDAH-2, Dimethylarginine dimethylaminohydrolase 2, EC 3.5.3.18 (DDAHII) (Dimethylargininase-2)	mitochondrion [GO:0005739]; amino acid binding [GO:0016597]; dimethylargininase activity [GO:0016403]; arginine catabolic process [GO:0006527]; arginine metabolic process [GO:0006525]; citrulline metabolic process [GO:0000052]; positive regulation of nitric oxide biosynthetic process [GO:0045429]	0	#REF!	#REF!			reviewed	55.3	25.9649	High	7	17	6	TRUE	FALSE	2	-0.0520857	NA	NA	2	0.0862767	NA	NA	4	0.0170955	0.876637	0.922163	NA	NA	7.78005	NA	8.82209	9.8716	NA	8.54458	10.0449	NA	8.87529	9.99095	NA	452.6	936.8	NA	373.4	1056.4	NA	469.6	1017.6	NA	153.4	460.3	NA	62.1	408.6	NA	135	429.9	NA	2	3	NA	2	3	NA	2	3	High	High	High	High	High	High	High	High	High
B5DFI3	B5DFI3	B5DFI3	B5DFI3	B5DFI3	Ap1s1	AP complex subunit sigma	AP-1 adaptor complex [GO:0030121]; clathrin-coated pit [GO:0005905]; cytosol [GO:0005829]; intracellular membrane-bounded organelle [GO:0043231]; terminal bouton [GO:0043195]; clathrin adaptor activity [GO:0035615]; intracellular protein transport [GO:0006886]; response to virus [GO:0009615]; retrograde transport, endosome to Golgi [GO:0042147]; vesicle-mediated transport [GO:0016192]	0	#REF!	#REF!			unreviewed	37.6	40.5063	High	7	19	5	TRUE	FALSE	3	-0.0119051	0.905887	0.943343	3	0.0463687	0.590121	0.711036	6	0.0172318	0.758724	0.844591	8.4132	9.68877	10.3937	8.02015	9.31922	7.03452	8.00675	9.4623	6.86913	7.9542	9.50243	7.05637	259.6	638.8	131.1	257.2	705.4	116.9	248	725.3	133.1	79.2	216.5	64.4	77.8	117.3	45.2	70	208.5	56.2	2	3	1	2	3	1	2	3	1	High	High	High	High	High	High	High	High	High
D4A0E8	D4A0E8	D4A0E8	D4A0E8	D4A0E8	Prmt5	Protein arginine N-methyltransferase 5, EC 2.1.1.-	chromatin [GO:0000785]; cytoplasm [GO:0005737]; cytosol [GO:0005829]; Golgi apparatus [GO:0005794]; histone methyltransferase complex [GO:0035097]; methylosome [GO:0034709]; nucleus [GO:0005634]; protein-containing complex [GO:0032991]; chromatin binding [GO:0003682]; E-box binding [GO:0070888]; histone methyltransferase activity (H4-R3 specific) [GO:0044020]; histone-arginine N-methyltransferase activity [GO:0008469]; identical protein binding [GO:0042802]; methyl-CpG binding [GO:0008327]; methyltransferase activity [GO:0008168]; p53 binding [GO:0002039]; protein heterodimerization activity [GO:0046982]; protein-arginine N-methyltransferase activity [GO:0016274]; protein-arginine omega-N symmetric methyltransferase activity [GO:0035243]; protein-containing complex binding [GO:0044877]; ribonucleoprotein complex binding [GO:0043021]; transcription corepressor activity [GO:0003714]; circadian regulation of gene expression [GO:0032922]; DNA-templated transcription, termination [GO:0006353]; endothelial cell activation [GO:0042118]; Golgi ribbon formation [GO:0090161]; histone arginine methylation [GO:0034969]; histone H4-R3 methylation [GO:0043985]; liver regeneration [GO:0097421]; negative regulation of cell differentiation [GO:0045596]; negative regulation of transcription by RNA polymerase II [GO:0000122]; peptidyl-arginine methylation [GO:0018216]; peptidyl-arginine N-methylation [GO:0035246]; positive regulation of adenylate cyclase-inhibiting dopamine receptor signaling pathway [GO:1904992]; positive regulation of oligodendrocyte differentiation [GO:0048714]; protein methylation [GO:0006479]; regulation of DNA methylation [GO:0044030]; regulation of ERK1 and ERK2 cascade [GO:0070372]; regulation of transcription, DNA-templated [GO:0006355]; spliceosomal snRNP assembly [GO:0000387]	0	#REF!	#REF!			unreviewed	138.6	35.3218	High	22	116	22	TRUE	FALSE	3	-0.202924	0.00512867	0.196125	3	0.237489	0.0126084	0.172542	6	0.0172829	0.868821	0.917641	12.613	12.5708	12.6721	12.6563	11.7745	11.7598	12.4453	11.5513	11.5852	12.9162	12.0432	11.9437	6455.5	3503.3	3467.8	5577.2	3001.2	3072.5	7729.9	4220.4	3939.2	1969.3	1187.4	1703.9	1687.1	499.1	1188.4	2182.1	1213.2	1664	16	8	7	16	8	7	16	8	7	High	High	High	High	High	High	High	High	High
P29266	P29266	P29266	P29266	P29266	Hibadh	3-hydroxyisobutyrate dehydrogenase, mitochondrial, HIBADH, EC 1.1.1.31	mitochondrion [GO:0005739]; 3-hydroxyisobutyrate dehydrogenase activity [GO:0008442]; NAD binding [GO:0051287]; NADP binding [GO:0050661]; oxidoreductase activity, acting on the CH-OH group of donors, NAD or NADP as acceptor [GO:0016616]; valine catabolic process [GO:0006574]	0	#REF!	#REF!			reviewed	77.8	20.8955	High	5	16	5	TRUE	FALSE	3	-0.129073	0.0670147	0.287748	3	0.163656	0.125644	0.303023	6	0.0172917	0.822617	0.887836	8.03562	8.68335	9.04385	7.61176	6.87897	8.26162	7.44377	6.82018	8.10119	7.82909	7.11686	8.29737	195.6	117.7	306.9	174.1	113	274.6	227.4	138.8	314.6	59.7	39.9	150.8	52.7	18.8	106.2	64.2	39.9	132.9	1	1	1	1	1	1	1	1	1	High	High	High	High	High	High	High	High	High
D4A412, P62912	P62912	P62912	P62912	P62912	Rpl32	60S ribosomal protein L32	cytosolic large ribosomal subunit [GO:0022625]; cytosolic ribosome [GO:0022626]; polysomal ribosome [GO:0042788]; structural constituent of ribosome [GO:0003735]; cellular response to dexamethasone stimulus [GO:0071549]; cytoplasmic translation [GO:0002181]; liver regeneration [GO:0097421]	0	#REF!	#REF!			reviewed	48.5	37.7778	High	5	8	5	TRUE	FALSE	2	0.142217	NA	NA	2	-0.107392	NA	NA	4	0.0174128	0.893754	0.934105	8.64024	8.19967	9.29255	7.41024	7.50303	NA	7.36545	7.83226	NA	7.16088	7.53761	NA	170.1	181.4	NA	164.9	227.9	NA	143.1	185.8	NA	51.9	61.5	NA	49.9	37.9	NA	40.4	53.4	NA	1	1	NA	1	1	NA	1	1	NA	High	High	Medium	High	High	Medium	High	High	Medium
B1WBW9	B1WBW9	B1WBW9	B1WBW9	B1WBW9	Abhd10	Abhd10 protein	0	0	#REF!	#REF!			unreviewed	5.9	10.101	High	3	5	3	TRUE	FALSE	1	-0.168678	NA	NA	1	0.203971	NA	NA	2	0.0176468	NA	NA	NA	6.30561	7.72724	NA	NA	8.02292	NA	NA	7.85425	NA	NA	8.22689	NA	NA	260.1	NA	NA	231.4	NA	NA	299.6	NA	NA	127.8	NA	NA	89.5	NA	NA	126.6	NA	NA	1	NA	NA	1	NA	NA	1	Not Found	Not Found	High	Not Found	Not Found	High	Not Found	Not Found	High
Q156J1, Q5U2U8	Q156J1, Q5U2U8	Q5U2U8	Q156J1	Q5U2U8	Bag3	BAG cochaperone 3 (Bcl2-associated athanogene 3) (RCG40209, isoform CRA_b)	chaperone complex [GO:0101031]; cytoplasm [GO:0005737]; cytosol [GO:0005829]; membrane [GO:0016020]; neuron projection [GO:0043005]; nucleus [GO:0005634]; stress fiber [GO:0001725]; Z disc [GO:0030018]; adenyl-nucleotide exchange factor activity [GO:0000774]; chaperone binding [GO:0051087]; protein-containing complex binding [GO:0044877]; autophagosome assembly [GO:0000045]; brain development [GO:0007420]; cellular response to heat [GO:0034605]; cellular response to mechanical stimulus [GO:0071260]; cellular response to unfolded protein [GO:0034620]; chaperone-mediated autophagy [GO:0061684]; extrinsic apoptotic signaling pathway in absence of ligand [GO:0097192]; extrinsic apoptotic signaling pathway via death domain receptors [GO:0008625]; muscle cell cellular homeostasis [GO:0046716]; negative regulation of apoptotic process [GO:0043066]; negative regulation of protein targeting to mitochondrion [GO:1903215]; negative regulation of striated muscle cell apoptotic process [GO:0010664]; negative regulation of transcription from RNA polymerase II promoter in response to stress [GO:0097201]; positive regulation of aggrephagy [GO:1905337]; positive regulation of protein export from nucleus [GO:0046827]; positive regulation of protein import into nucleus [GO:0042307]; protein stabilization [GO:0050821]; spinal cord development [GO:0021510]	0	#REF!	#REF!			unreviewed	93.7	1.74216	Medium	1	2	1	TRUE	FALSE	1	-0.0220263	NA	NA	1	0.0573698	NA	NA	2	0.0176717	NA	NA	6.81762	NA	NA	7.67666	NA	NA	7.65464	NA	NA	7.73403	NA	NA	204.6	NA	NA	201.5	NA	NA	212.9	NA	NA	62.4	NA	NA	61	NA	NA	60.1	NA	NA	1	NA	NA	1	NA	NA	1	NA	NA	High	Not Found	Not Found	High	Not Found	Not Found	High	Not Found	Not Found
Q9JHB5	Q9JHB5	Q9JHB5	Q9JHB5	Q9JHB5	Tsnax	Translin-associated protein X (Translin-associated factor X)	cytoplasm [GO:0005737]; endoribonuclease complex [GO:1902555]; Golgi apparatus [GO:0005794]; nucleus [GO:0005634]; perinuclear region of cytoplasm [GO:0048471]; A2A adenosine receptor binding [GO:0031687]; endoribonuclease activity [GO:0004521]; metal ion binding [GO:0046872]; protein-containing complex binding [GO:0044877]; RNA binding [GO:0003723]; sequence-specific DNA binding [GO:0043565]; cell differentiation [GO:0030154]; production of siRNA involved in RNA interference [GO:0030422]; spermatogenesis [GO:0007283]	0	#REF!	#REF!			reviewed	79.3	46.5517	High	13	44	13	TRUE	FALSE	3	-0.0494208	0.448824	0.624787	3	0.0848277	0.408839	0.566876	6	0.0177035	0.751546	0.839042	8.69523	9.99817	10.2621	10.669	11.4759	11.0783	10.5921	11.3517	11.1311	10.6353	11.5222	11.3201	1628.1	2848.3	2162.2	1543.6	2613.4	2242.8	1590.5	2941.3	2556.8	496.7	965.4	1062.4	466.9	434.6	867.5	449	845.5	1080	5	10	8	5	10	8	5	10	8	High	High	High	High	High	High	High	High	High
Q68FS2	Q68FS2	Q68FS2	Q68FS2	Q68FS2	Cops4	COP9 signalosome complex subunit 4, SGN4, Signalosome subunit 4 (JAB1-containing signalosome subunit 4)	COP9 signalosome [GO:0008180]; cytoplasm [GO:0005737]; nuclear speck [GO:0016607]; nucleus [GO:0005634]; synaptic vesicle [GO:0008021]; protein deneddylation [GO:0000338]	0	#REF!	#REF!			reviewed	59.7	53.202	High	19	111	18	TRUE	FALSE	3	-0.117495	0.535569	0.690715	3	0.153145	0.0561943	0.224746	6	0.0178253	0.85811	0.911116	12.0378	12.0696	11.6459	12.1499	11.3993	11.9072	11.9955	11.0278	12.0807	12.3484	11.4772	12.0903	4544.6	2701.1	3840.7	4083.3	2087.8	4331.5	5214.8	2850.8	4360.6	1386.4	915.5	1887.1	1235.2	347.2	1675.4	1472.1	819.5	1842	15	7	10	15	7	10	15	7	10	High	High	High	High	High	High	High	High	High
F1M1X9	F1M1X9	F1M1X9	F1M1X9	F1M1X9	Cdk13	Cyclin-dependent kinase 13	cyclin K-CDK13 complex [GO:0002945]; cyclin-dependent protein kinase holoenzyme complex [GO:0000307]; cyclin/CDK positive transcription elongation factor complex [GO:0008024]; nuclear cyclin-dependent protein kinase holoenzyme complex [GO:0019908]; nucleus [GO:0005634]; ATP binding [GO:0005524]; cyclin binding [GO:0030332]; cyclin-dependent protein serine/threonine kinase activity [GO:0004693]; protein kinase binding [GO:0019901]; RNA polymerase II CTD heptapeptide repeat kinase activity [GO:0008353]; alternative mRNA splicing, via spliceosome [GO:0000380]; hemopoiesis [GO:0030097]; negative regulation of stem cell differentiation [GO:2000737]; phosphorylation of RNA polymerase II C-terminal domain [GO:0070816]; positive regulation of transcription elongation from RNA polymerase II promoter [GO:0032968]; protein phosphorylation [GO:0006468]; regulation of signal transduction [GO:0009966]; transcription elongation from RNA polymerase II promoter [GO:0006368]	0	#REF!	#REF!			unreviewed	40.1	2.18398	High	4	11	3	TRUE	FALSE	2	0.00696253	NA	NA	2	0.0288216	NA	NA	4	0.0178921	0.85656	0.910544	NA	NA	NA	8.90358	6.77083	NA	8.70079	6.98755	NA	8.85922	6.87283	NA	478.9	109.2	NA	416.1	126.9	NA	464.4	117.2	NA	146.1	37	NA	125.9	21.1	NA	131.1	33.7	NA	2	1	NA	2	1	NA	2	1	NA	High	Medium	Not Found	High	Medium	Not Found	High	Medium	Not Found
A0A5H1ZRV3, D3ZQL7	A0A5H1ZRV3, D3ZQL7	D3ZQL7	A0A5H1ZRV3	D3ZQL7	Tppp	Tubulin polymerization-promoting protein, TPPP, EC 3.6.5.- (25 kDa brain-specific protein) (TPPP/p25) (p25-alpha)	cytoplasm [GO:0005737]; mitotic spindle [GO:0072686]; nucleus [GO:0005634]; perinuclear region of cytoplasm [GO:0048471]; postsynaptic Golgi apparatus [GO:0150051]; GTPase activity [GO:0003924]; magnesium ion binding [GO:0000287]; microtubule binding [GO:0008017]; protein homodimerization activity [GO:0042803]; tubulin binding [GO:0015631]; astral microtubule organization [GO:0030953]; cell division [GO:0051301]; microtubule bundle formation [GO:0001578]; microtubule nucleation by microtubule organizing center [GO:0051418]; microtubule polymerization [GO:0046785]; myelin assembly [GO:0032288]; negative regulation of tubulin deacetylation [GO:1904428]; oligodendrocyte development [GO:0014003]; oligodendrocyte differentiation [GO:0048709]; positive regulation of myelination [GO:0031643]; positive regulation of protein polymerization [GO:0032273]; positive regulation of protein-containing complex assembly [GO:0031334]; regulation of microtubule cytoskeleton organization [GO:0070507]	0	#REF!	#REF!			reviewed	129.1	36.6972	High	7	24	7	TRUE	FALSE	3	0.176985	0.0531428	0.278991	3	-0.141103	0.215072	0.390899	6	0.0179408	0.834703	0.89568	10.0562	9.35755	8.80284	9.15911	11.0172	8.23745	9.27868	11.1686	8.49745	9.00253	10.7481	8.23984	571.7	2072.6	301.8	621.1	2301.9	361.4	512.9	1719.9	302.3	174.4	702.5	148.3	187.9	382.8	139.8	144.8	494.4	127.7	3	6	1	3	6	1	3	6	1	Medium	High	High	Medium	High	High	Medium	High	High
F8WG91, P37996	F8WG91, P37996	P37996	F8WG91	P37996	Arl3	ADP-ribosylation factor-like protein 3 (ARD3)	axoneme [GO:0005930]; centrosome [GO:0005813]; ciliary basal body [GO:0036064]; ciliary transition zone [GO:0035869]; cilium [GO:0005929]; cytoplasm [GO:0005737]; cytoplasmic microtubule [GO:0005881]; Golgi apparatus [GO:0005794]; Golgi membrane [GO:0000139]; microtubule cytoskeleton [GO:0015630]; midbody [GO:0030496]; nucleus [GO:0005634]; photoreceptor connecting cilium [GO:0032391]; spindle microtubule [GO:0005876]; GDP binding [GO:0019003]; GTP binding [GO:0005525]; GTPase activating protein binding [GO:0032794]; GTPase activity [GO:0003924]; magnesium ion binding [GO:0000287]; microtubule binding [GO:0008017]; cilium assembly [GO:0060271]; Golgi to plasma membrane transport [GO:0006893]; intraciliary transport [GO:0042073]; kidney development [GO:0001822]; mitotic cytokinesis [GO:0000281]; photoreceptor cell development [GO:0042461]; post-Golgi vesicle-mediated transport [GO:0006892]; protein localization to ciliary membrane [GO:1903441]; protein localization to cilium [GO:0061512]; protein transport [GO:0015031]; small GTPase mediated signal transduction [GO:0007264]; smoothened signaling pathway [GO:0007224]	0	#REF!	#REF!			reviewed	116	26.9231	High	4	15	4	TRUE	FALSE	3	-0.187562	0.335926	0.53791	3	0.223927	0.106693	0.283864	6	0.0181826	0.884671	0.927241	6.45615	8.29094	8.94603	8.0129	10.4257	9.6632	7.979	9.93958	9.62059	8.33584	10.4921	9.94574	258.3	1375.5	810.8	252.3	982	787.2	323.1	1440.2	986.2	78.8	466.2	398.4	76.3	163.3	304.5	91.2	414	416.6	2	3	1	2	3	1	2	3	1	High	High	High	High	High	High	High	High	High
D3ZU52	D3ZU52	D3ZU52	D3ZU52	D3ZU52	Cops7b	COP9 (Constitutive photomorphogenic) homolog, subunit 7b (Arabidopsis thaliana) (Predicted), isoform CRA_b (COP9 signalosome subunit 7B)	COP9 signalosome [GO:0008180]; cytoplasm [GO:0005737]; nucleoplasm [GO:0005654]; COP9 signalosome assembly [GO:0010387]; protein deneddylation [GO:0000338]	0	#REF!	#REF!			unreviewed	29.3	25.4658	High	7	28	7	TRUE	FALSE	3	-0.107255	0.300889	0.506738	3	0.144197	0.100304	0.277609	6	0.0184707	0.801508	0.873155	8.90026	9.55995	8.77577	9.20188	10.0676	10.8282	9.12283	9.8141	10.839	9.40301	10.1132	11.014	588.9	1073.1	1818.1	557.5	900.2	1831.7	677	1107.6	2068	179.7	363.7	893.3	168.6	149.7	708.5	191.1	318.4	873.6	4	4	4	4	4	4	4	4	4	High	High	High	High	High	High	High	High	High
P68370, Q68FR8	P68370	P68370	P68370	P68370	Tuba1a	Tubulin alpha-1A chain (Alpha-tubulin 1) (Tubulin alpha-1 chain) [Cleaved into: Detyrosinated tubulin alpha-1A chain ]	cytoplasm [GO:0005737]; cytoplasmic microtubule [GO:0005881]; cytoplasmic ribonucleoprotein granule [GO:0036464]; membrane raft [GO:0045121]; microtubule [GO:0005874]; myelin sheath [GO:0043209]; neuromuscular junction [GO:0031594]; recycling endosome [GO:0055037]; GTP binding [GO:0005525]; GTPase activity [GO:0003924]; identical protein binding [GO:0042802]; protein domain specific binding [GO:0019904]; protein-containing complex binding [GO:0044877]; structural constituent of cytoskeleton [GO:0005200]; microtubule cytoskeleton organization [GO:0000226]; microtubule-based process [GO:0007017]; mitotic cell cycle [GO:0000278]; regulation of synapse organization [GO:0050807]	0	#REF!	#REF!			reviewed	129.4	79.3792	High	29	1077	10	TRUE	FALSE	3	-0.142645	0.0237062	0.251938	3	0.180443	0.26992	0.444115	6	0.0188992	0.842648	0.902006	15.9569	15.7249	15.6874	15.6957	15.0514	15.5252	15.5287	14.8884	15.4272	15.7327	15.469	15.612	53072.5	33957.4	47158.2	47273.6	30329	44061.9	54451	45355.9	50081.6	16190.3	11509.5	23171	14300.2	5043.7	17042.7	15371.1	13038	21155.9	28	27	29	28	27	29	28	27	29	High	High	High	High	High	High	High	High	High
A0A2P1NRY2, O46875	A0A2P1NRY2, O46875	A0A2P1NRY2	A0A2P1NRY2	A0A2P1NRY2	RT1-Uc	MHC class Ib, RT1-Uc	integral component of lumenal side of endoplasmic reticulum membrane [GO:0071556]; phagocytic vesicle membrane [GO:0030670]; antigen processing and presentation [GO:0019882]; immune response [GO:0006955]	0	#REF!	#REF!			unreviewed	26.8	8.40108	High	3	9	1	TRUE	FALSE	1	0.0680667	NA	NA	1	-0.0301841	NA	NA	2	0.0189413	NA	NA	NA	NA	NA	NA	8.10486	NA	NA	8.17293	NA	NA	8.07468	NA	NA	275.3	NA	NA	288.6	NA	NA	269.6	NA	NA	93.3	NA	NA	48	NA	NA	77.5	NA	NA	2	NA	NA	2	NA	NA	2	NA	Not Found	High	Not Found	Not Found	High	Not Found	Not Found	High	Not Found
D4AD82, P81128	D4AD82, P81128	P81128	D4AD82	P81128	Arhgap35	Rho GTPase-activating protein 35 (GAP-associated protein p190) (Glucocorticoid receptor DNA-binding factor 1)	actin cytoskeleton [GO:0015629]; ciliary basal body [GO:0036064]; cytoplasm [GO:0005737]; cytosol [GO:0005829]; nucleus [GO:0005634]; plasma membrane [GO:0005886]; DNA binding [GO:0003677]; GTP binding [GO:0005525]; GTPase activating protein binding [GO:0032794]; GTPase activator activity [GO:0005096]; GTPase activity [GO:0003924]; phospholipid binding [GO:0005543]; protein-containing complex binding [GO:0044877]; axon guidance [GO:0007411]; axonal fasciculation [GO:0007413]; camera-type eye development [GO:0043010]; cell migration [GO:0016477]; cellular response to extracellular stimulus [GO:0031668]; central nervous system neuron axonogenesis [GO:0021955]; establishment or maintenance of actin cytoskeleton polarity [GO:0030950]; forebrain development [GO:0030900]; mammary gland development [GO:0030879]; negative regulation of Rho protein signal transduction [GO:0035024]; negative regulation of vascular permeability [GO:0043116]; neural tube closure [GO:0001843]; neuron projection guidance [GO:0097485]; positive regulation of cilium assembly [GO:0045724]; positive regulation of GTPase activity [GO:0043547]; positive regulation of neuron projection development [GO:0010976]; regulation of actin cytoskeleton organization [GO:0032956]; regulation of actin polymerization or depolymerization [GO:0008064]; regulation of axonogenesis [GO:0050770]; regulation of cell shape [GO:0008360]; signal transduction [GO:0007165]; wound healing, spreading of cells [GO:0044319]	0	#REF!	#REF!			reviewed	168.2	32.8219	High	43	105	42	TRUE	FALSE	3	0.0606626	0.0874818	0.303603	3	-0.0227606	0.485936	0.62641	6	0.018951	0.461885	0.604401	11.8734	12.6089	11.6016	12.726	11.9854	11.585	12.7923	12.0762	11.6099	12.6519	11.9745	11.6016	6774.9	4054.7	3072	7093.4	4318.1	3125.5	6435.9	4024.2	3107.7	2066.7	1374.3	1509.4	2145.7	718.1	1208.9	1816.8	1156.8	1312.8	23	13	9	23	13	9	23	13	9	High	High	High	High	High	High	High	High	High
A0A0G2K6A2, Q641Z2	A0A0G2K6A2, Q641Z2	Q641Z2	Q641Z2	Q641Z2	Ptpn9	Tyrosine-protein phosphatase non-receptor type 9, EC 3.1.3.48	cytoplasm [GO:0005737]; neuron projection terminus [GO:0044306]; protein tyrosine phosphatase activity [GO:0004725]; negative regulation of neuron projection development [GO:0010977]; peptidyl-tyrosine dephosphorylation [GO:0035335]; positive regulation of protein localization to plasma membrane [GO:1903078]; protein dephosphorylation [GO:0006470]	0	#REF!	#REF!			reviewed	55.6	7.9258	High	5	7	5	TRUE	FALSE	1	-0.123107	NA	NA	1	0.161136	NA	NA	2	0.0190142	NA	NA	NA	NA	8.64205	NA	NA	8.92659	NA	NA	8.80349	NA	NA	9.08773	NA	NA	486.6	NA	NA	446.8	NA	NA	544.1	NA	NA	239.1	NA	NA	172.8	NA	NA	229.8	NA	NA	2	NA	NA	2	NA	NA	2	Not Found	High	High	Not Found	High	High	Not Found	High	High
P55161, Q32PY0, Q562B3	P55161	P55161	P55161	P55161	Nckap1	Nck-associated protein 1, NAP 1 (Membrane-associated protein HEM-2) (p125Nap1)	filamentous actin [GO:0031941]; integral component of membrane [GO:0016021]; lamellipodium [GO:0030027]; lamellipodium membrane [GO:0031258]; postsynapse [GO:0098794]; ruffle [GO:0001726]; SCAR complex [GO:0031209]; apical protein localization [GO:0045176]; basal protein localization [GO:0045175]; cell migration [GO:0016477]; cell migration involved in gastrulation [GO:0042074]; cell morphogenesis [GO:0000902]; cell projection assembly [GO:0030031]; cortical actin cytoskeleton organization [GO:0030866]; embryonic body morphogenesis [GO:0010172]; embryonic foregut morphogenesis [GO:0048617]; embryonic heart tube development [GO:0035050]; endoderm development [GO:0007492]; establishment or maintenance of actin cytoskeleton polarity [GO:0030950]; in utero embryonic development [GO:0001701]; lamellipodium assembly [GO:0030032]; mesodermal cell migration [GO:0008078]; neural tube closure [GO:0001843]; neuron projection morphogenesis [GO:0048812]; notochord development [GO:0030903]; notochord morphogenesis [GO:0048570]; paraxial mesoderm development [GO:0048339]; paraxial mesoderm morphogenesis [GO:0048340]; positive regulation of actin filament polymerization [GO:0030838]; positive regulation of Arp2/3 complex-mediated actin nucleation [GO:2000601]; positive regulation of lamellipodium assembly [GO:0010592]; protein stabilization [GO:0050821]; Rac protein signal transduction [GO:0016601]; regulation of protein localization [GO:0032880]; somitogenesis [GO:0001756]; zygotic determination of anterior/posterior axis, embryo [GO:0007354]	1	#REF!	#REF!			reviewed	118.9	46.2766	High	50	346	50	TRUE	FALSE	3	0.0385434	0.319516	0.522876	3	-0.000401833	0.993367	0.995909	6	0.0190708	0.476647	0.616659	13.7744	14.2281	14.4865	14.2431	13.8966	13.4151	14.2512	13.9938	13.4255	14.1824	13.9791	13.3921	19390.6	15250.8	10923.4	19499.6	16314	11001.8	18592.4	16148	10750.4	5915.3	5169.1	5367.2	5898.6	2713	4255.4	5248.5	4641.9	4541.3	37	29	24	37	29	24	37	29	24	High	High	High	High	High	High	High	High	High
A0A0G2K9Q0, D3ZA89	A0A0G2K9Q0	A0A0G2K9Q0	A0A0G2K9Q0	A0A0G2K9Q0	Tbck	TBC1 domain-containing kinase	cytoplasm [GO:0005737]; midbody [GO:0030496]; mitotic spindle [GO:0072686]; ATP binding [GO:0005524]; GTPase activator activity [GO:0005096]; protein kinase activity [GO:0004672]; actin cytoskeleton organization [GO:0030036]; activation of GTPase activity [GO:0090630]; cell population proliferation [GO:0008283]; regulation of TOR signaling [GO:0032006]	0	#REF!	#REF!			unreviewed	28.9	8.38926	High	5	12	5	TRUE	FALSE	3	-0.0235037	0.797458	0.880479	3	0.0616735	0.531024	0.660688	6	0.0190849	0.741831	0.832261	NA	NA	NA	9.34895	6.82018	9.76703	9.43775	6.64097	9.78692	9.43421	6.72928	9.95768	652.1	113	871.3	693.5	99.8	883.4	691.8	106.1	994.4	198.9	38.3	428.1	209.8	16.6	341.7	195.3	30.5	420.1	3	1	3	3	1	3	3	1	3	High	High	High	High	High	High	High	High	High
F7FJQ3, Q8CHN5	F7FJQ3, Q8CHN5	F7FJQ3	F7FJQ3	F7FJQ3	Npc2	NPC intracellular cholesterol transporter 2 (Epididymal secretory protein E1)	extracellular space [GO:0005615]; lysosome [GO:0005764]; cholesterol binding [GO:0015485]; cholesterol transfer activity [GO:0120020]; enzyme binding [GO:0019899]; sterol binding [GO:0032934]; cholesterol efflux [GO:0033344]; cholesterol homeostasis [GO:0042632]; cholesterol transport [GO:0030301]; intracellular cholesterol transport [GO:0032367]; intracellular sterol transport [GO:0032366]; response to virus [GO:0009615]; sterol transport [GO:0015918]	0	#REF!	#REF!			unreviewed	45.2	32.8947	High	5	7	5	TRUE	FALSE	1	0.0533041	NA	NA	1	-0.0149384	NA	NA	2	0.0191829	NA	NA	7.52356	7.96636	9.36567	NA	NA	7.97957	NA	NA	8.03287	NA	NA	7.96463	NA	NA	252.4	NA	NA	261.9	NA	NA	249.8	NA	NA	124	NA	NA	101.3	NA	NA	105.5	NA	NA	1	NA	NA	1	NA	NA	1	Not Found	Not Found	Medium	Not Found	Not Found	Medium	Not Found	Not Found	Medium
F1M951, O88902	F1M951	F1M951	F1M951	F1M951	Ptpn23	Tyrosine-protein phosphatase non-receptor type 23	ciliary basal body [GO:0036064]; cytosol [GO:0005829]; early endosome [GO:0005769]; nuclear body [GO:0016604]; protein kinase binding [GO:0019901]; protein tyrosine phosphatase activity [GO:0004725]; cilium assembly [GO:0060271]; early endosome to late endosome transport [GO:0045022]; endocytic recycling [GO:0032456]; multivesicular body sorting pathway [GO:0071985]; negative regulation of epithelial cell migration [GO:0010633]; positive regulation of adherens junction organization [GO:1903393]; positive regulation of early endosome to late endosome transport [GO:2000643]; positive regulation of homophilic cell adhesion [GO:1903387]; positive regulation of Wnt protein secretion [GO:0061357]; ubiquitin-dependent protein catabolic process via the multivesicular body sorting pathway [GO:0043162]	0	#REF!	#REF!			unreviewed	44.5	18.4274	High	27	67	27	TRUE	FALSE	3	0.122458	0.0770675	0.290831	3	-0.0838864	0.426239	0.581849	6	0.0192857	0.767714	0.85007	10.5217	10.6645	11.0798	11.599	11.753	11.0076	11.6585	11.9375	11.131	11.4577	11.5598	11.0904	3102.1	3451.4	2058.8	3232.6	3922.4	2242.6	2812.7	3018.9	2180.4	946.3	1169.8	1011.6	977.9	652.3	867.4	794	867.8	921.1	12	12	8	12	12	8	12	12	8	High	High	High	High	High	High	High	High	High
A0A0G2K4G3, Q15843, Q71UE8	A0A0G2K4G3, Q15843, Q71UE8	Q15843	A0A0G2K4G3	Q15843	NEDD8	NEDD8 (Neddylin) (Neural precursor cell expressed developmentally down-regulated protein 8, NEDD-8) (Ubiquitin-like protein Nedd8)	cytoplasm [GO:0005737]; cytosol [GO:0005829]; extracellular exosome [GO:0070062]; nucleoplasm [GO:0005654]; nucleus [GO:0005634]; protein tag [GO:0031386]; ubiquitin protein ligase binding [GO:0031625]; anatomical structure morphogenesis [GO:0009653]; cellular protein modification process [GO:0006464]; modification-dependent protein catabolic process [GO:0019941]; protein localization [GO:0008104]; protein neddylation [GO:0045116]; proteolysis [GO:0006508]; regulation of proteolysis [GO:0030162]; regulation of transcription by RNA polymerase II [GO:0006357]; ubiquitin-dependent protein catabolic process [GO:0006511]	0	#REF!	#REF!			reviewed	231.5	56.7901	High	6	35	5	TRUE	TRUE	3	0.21109	0.0481671	0.277966	3	-0.172508	0.00805345	0.163287	6	0.019291	0.836433	0.897319	10.5573	10.2855	10.8159	10.6851	10.9442	11.0305	10.8563	11.251	11.1857	10.4879	10.7675	10.8868	1646.4	1970.3	2091.8	1853.9	2437.2	2329.4	1436.1	1743.2	1893.5	502.3	667.8	1027.8	560.8	405.3	901	405.4	501.1	799.9	3	3	5	3	3	5	3	3	5	High	High	High	High	High	High	High	High	High
B0K020	B0K020	B0K020	B0K020	B0K020	Cisd1	CDGSH iron-sulfur domain-containing protein 1 (MitoNEET)	cytoplasmic side of mitochondrial outer membrane [GO:0032473]; integral component of membrane [GO:0016021]; mitochondrial outer membrane [GO:0005741]; mitochondrion [GO:0005739]; 2 iron, 2 sulfur cluster binding [GO:0051537]; identical protein binding [GO:0042802]; metal ion binding [GO:0046872]; regulation of autophagy [GO:0010506]; regulation of cellular respiration [GO:0043457]	1	#REF!	#REF!			reviewed	63	44.4444	High	5	68	5	TRUE	FALSE	3	-0.12289	0.124465	0.342496	3	0.161554	0.154531	0.332343	6	0.0193319	0.805541	0.877119	12.7473	12.3531	11.3098	12.4105	11.9213	11.857	12.3805	11.7313	11.7084	12.6328	12.1659	11.8749	5444.3	3878.6	3709.6	5332.2	3399.9	3346.5	6351.2	4595.1	3755.7	1660.8	1314.6	1822.7	1613	565.4	1294.4	1792.9	1320.9	1586.5	4	4	5	4	4	5	4	4	5	High	High	High	High	High	High	High	High	High
Q6AXY7	Q6AXY7	Q6AXY7	Q6AXY7	Q6AXY7	Prpf38b	Pre-mRNA-splicing factor 38B	precatalytic spliceosome [GO:0071011]; mRNA processing [GO:0006397]; RNA splicing [GO:0008380]	0	#REF!	#REF!			reviewed	37.8	14.3911	High	8	21	8	TRUE	FALSE	3	-0.0146619	0.893525	0.936116	3	0.053342	0.684537	0.784834	6	0.0193401	0.788745	0.866272	9.31379	NA	9.84141	9.25267	11.5486	9.84094	9.38586	11.3517	9.86062	9.52924	11.5256	9.74735	610	2995.5	917.1	669	2613.4	929.7	738.9	2948.2	859.5	186.1	1015.3	450.6	202.4	434.6	359.6	208.6	847.5	363.1	3	7	3	3	7	3	3	7	3	High	High	High	High	High	High	High	High	High
Q8K3P6	Q8K3P6	Q8K3P6	Q8K3P6	Q8K3P6	Slc25a25	Calcium-binding mitochondrial carrier protein SCaMC-2 (Mitochondrial ATP-Mg/Pi carrier protein) (Peroxisomal Ca(2+)-dependent solute carrier-like protein) (Small calcium-binding mitochondrial carrier protein 2) (Solute carrier family 25 member 25)	integral component of membrane [GO:0016021]; mitochondrial inner membrane [GO:0005743]; mitochondrion [GO:0005739]; ATP transmembrane transporter activity [GO:0005347]; calcium ion binding [GO:0005509]; adipose tissue development [GO:0060612]; ATP metabolic process [GO:0046034]; calcium ion transmembrane transport [GO:0070588]; camera-type eye development [GO:0043010]; cellular respiration [GO:0045333]; multicellular organism growth [GO:0035264]; response to activity [GO:0014823]; response to dietary excess [GO:0002021]; response to food [GO:0032094]	3	#REF!	#REF!			reviewed	86.3	49.0405	High	20	83	17	TRUE	FALSE	3	0.0813753	0.552298	0.703288	3	-0.0425297	0.412418	0.569376	6	0.0194228	0.763996	0.847633	11.6801	11.5671	11.6011	11.4359	11.1463	11.313	11.6795	11.2875	11.1722	11.3866	11.1786	11.2024	2770.5	2266.5	2544.2	3280.1	2499.7	2307.7	2677.4	2317.9	2356.4	845.2	768.2	1250.1	992.2	415.7	892.6	755.8	666.3	995.4	10	7	8	10	7	8	10	7	8	High	High	High	High	High	High	High	High	High
M0R3V7, Q01728, Q6AZ76, Q9Z0T8	M0R3V7, Q01728	Q01728	Q01728	Q01728	Slc8a1	Sodium/calcium exchanger 1 (Na(+)/Ca(2+)-exchange protein 1) (Solute carrier family 8 member 1)	axon [GO:0030424]; axon terminus [GO:0043679]; basolateral plasma membrane [GO:0016323]; cell periphery [GO:0071944]; cell projection [GO:0042995]; dendrite [GO:0030425]; dendritic shaft [GO:0043198]; dendritic spine [GO:0043197]; integral component of plasma membrane [GO:0005887]; integral component of postsynaptic membrane [GO:0099055]; intercalated disc [GO:0014704]; intrinsic component of plasma membrane [GO:0031226]; membrane [GO:0016020]; microtubule [GO:0005874]; mitochondrion [GO:0005739]; neuronal cell body [GO:0043025]; nucleoplasm [GO:0005654]; plasma membrane [GO:0005886]; postsynapse [GO:0098794]; postsynaptic density [GO:0014069]; postsynaptic membrane [GO:0045211]; sarcolemma [GO:0042383]; synapse [GO:0045202]; T-tubule [GO:0030315]; Z disc [GO:0030018]; ankyrin binding [GO:0030506]; calcium ion binding [GO:0005509]; calcium:cation antiporter activity involved in regulation of postsynaptic cytosolic calcium ion concentration [GO:1905060]; calcium:sodium antiporter activity [GO:0005432]; calmodulin binding [GO:0005516]; cation:cation antiporter activity [GO:0015491]; cytoskeletal protein binding [GO:0008092]; ion antiporter activity involved in regulation of postsynaptic membrane potential [GO:0099580]; transmembrane transporter binding [GO:0044325]; calcium ion export [GO:1901660]; calcium ion homeostasis [GO:0055074]; calcium ion import [GO:0070509]; calcium ion import across plasma membrane [GO:0098703]; calcium ion transmembrane transport [GO:0070588]; calcium ion transport [GO:0006816]; calcium ion transport into cytosol [GO:0060402]; cardiac muscle cell development [GO:0055013]; cardiac muscle contraction [GO:0060048]; cell communication by electrical coupling involved in cardiac conduction [GO:0086064]; cellular calcium ion homeostasis [GO:0006874]; cellular response to caffeine [GO:0071313]; cellular response to cAMP [GO:0071320]; cellular response to hypoxia [GO:0071456]; cellular response to reactive oxygen species [GO:0034614]; cellular sodium ion homeostasis [GO:0006883]; embryonic heart tube development [GO:0035050]; embryonic placenta development [GO:0001892]; heart morphogenesis [GO:0003007]; metal ion transport [GO:0030001]; muscle cell development [GO:0055001]; negative regulation of cytosolic calcium ion concentration [GO:0051481]; negative regulation of protein serine/threonine kinase activity [GO:0071901]; positive regulation of bone mineralization [GO:0030501]; positive regulation of cytosolic calcium ion concentration [GO:0007204]; positive regulation of fibroblast migration [GO:0010763]; positive regulation of the force of heart contraction [GO:0098735]; post-embryonic development [GO:0009791]; regulation of calcium ion transport [GO:0051924]; regulation of cardiac muscle contraction by regulation of the release of sequestered calcium ion [GO:0010881]; regulation of gene expression [GO:0010468]; regulation of heart rate [GO:0002027]; regulation of sodium ion transport [GO:0002028]; regulation of the force of heart contraction [GO:0002026]; relaxation of smooth muscle [GO:0044557]; response to ATP [GO:0033198]; response to glucose [GO:0009749]; response to hydrogen peroxide [GO:0042542]; response to hypoxia [GO:0001666]; response to immobilization stress [GO:0035902]; response to muscle stretch [GO:0035994]; response to nutrient [GO:0007584]; response to xenobiotic stimulus [GO:0009410]; sodium ion export across plasma membrane [GO:0036376]; sodium ion import across plasma membrane [GO:0098719]; sodium ion transmembrane transport [GO:0035725]; sodium ion transport [GO:0006814]; telencephalon development [GO:0021537]; vascular associated smooth muscle contraction [GO:0014829]	2	#REF!	#REF!			reviewed	380.1	36.7662	High	36	288	23	TRUE	FALSE	3	0.0814048	0.539234	0.693052	3	-0.0425367	0.505682	0.642677	6	0.019434	0.764887	0.847836	13.8923	13.8408	13.6223	13.3189	14.1917	14.0189	13.2267	14.4794	14.0677	13.1816	14.2373	13.983	10218.3	18712.5	16600.1	9585.6	22841.9	17170.6	9290.7	19313	16192.3	3117.2	6342.4	8156.4	2899.6	3798.6	6641.4	2622.7	5551.7	6840.1	22	29	24	22	29	24	22	29	24	High	High	High	High	High	High	High	High	High
B2GV92, Q5PQL9	B2GV92	B2GV92	B2GV92	B2GV92	Ptges3	Ptges3 protein (RCG42522, isoform CRA_a)	Hsp90 protein binding [GO:0051879]	0	#REF!	#REF!			unreviewed	13.7	41.875	High	7	24	7	TRUE	FALSE	1	0.0462043	NA	NA	1	-0.00718324	NA	NA	2	0.0195105	NA	NA	10.4712	10.0716	9.95492	9.5795	NA	NA	9.62571	NA	NA	9.57232	NA	NA	765.1	NA	NA	790	NA	NA	761.3	NA	NA	233.4	NA	NA	239	NA	NA	214.9	NA	NA	4	NA	NA	4	NA	NA	4	NA	NA	High	Not Found	Not Found	High	Not Found	Not Found	High	Not Found	Not Found
D4AEG7	D4AEG7	D4AEG7	D4AEG7	D4AEG7	Tbc1d13	TBC1 domain family, member 13	cytosol [GO:0005829]; membrane [GO:0016020]; GTPase activator activity [GO:0005096]; small GTPase binding [GO:0031267]; activation of GTPase activity [GO:0090630]; intracellular protein transport [GO:0006886]	0	#REF!	#REF!			unreviewed	16.9	16.75	High	5	10	5	TRUE	FALSE	3	0.166305	0.139691	0.357698	3	-0.127283	0.193695	0.37132	6	0.0195109	0.813456	0.882703	6.13955	9.03892	8.39446	8.73573	8.89451	7.52826	9.03837	9.01764	7.6014	8.71836	8.6489	7.40939	426.3	475.9	184.6	525.8	518.3	194.2	421.2	401.4	170	130	161.3	90.7	159.1	86.2	75.1	118.9	115.4	71.8	2	2	1	2	2	1	2	2	1	High	High	High	High	High	High	High	High	High
D3ZEH9, G3C8Z1, Q5XIQ4	D3ZEH9, G3C8Z1, Q5XIQ4	Q5XIQ4	D3ZEH9	Q5XIQ4	Mgrn1	E3 ubiquitin-protein ligase MGRN1, EC 2.3.2.27 (Mahogunin RING finger protein 1) (RING-type E3 ubiquitin transferase MGRN1)	cytoplasm [GO:0005737]; cytosol [GO:0005829]; early endosome [GO:0005769]; nucleus [GO:0005634]; plasma membrane [GO:0005886]; metal ion binding [GO:0046872]; ubiquitin protein ligase activity [GO:0061630]; ubiquitin-protein transferase activity [GO:0004842]; endosome to lysosome transport [GO:0008333]; negative regulation of cAMP-mediated signaling [GO:0043951]; negative regulation of G protein-coupled receptor signaling pathway [GO:0045744]; negative regulation of smoothened signaling pathway [GO:0045879]; protein monoubiquitination [GO:0006513]; protein polyubiquitination [GO:0000209]; protein ubiquitination [GO:0016567]	0	#REF!	#REF!			reviewed	87.1	37.5235	High	14	101	11	TRUE	FALSE	3	0.154835	0.361944	0.560664	3	-0.115379	0.292754	0.464141	6	0.0197282	0.838755	0.898985	11.8132	12.1729	12.4514	12.0787	12.1333	11.3021	12.4242	12.0344	11.52	12.1113	11.8846	11.1721	4325.5	4492.5	2525.1	5496.2	4194.8	2936.7	4424.5	3781.1	2307.4	1319.5	1522.7	1240.7	1662.6	697.6	1135.9	1249	1086.9	974.7	11	8	5	11	8	5	11	8	5	High	High	High	High	High	High	High	High	High
G3V715, P54645, Q09137	G3V715, Q09137	Q09137	G3V715	Q09137	Prkaa2	5'-AMP-activated protein kinase catalytic subunit alpha-2, AMPK subunit alpha-2, EC 2.7.11.1 (Acetyl-CoA carboxylase kinase, ACACA kinase, EC 2.7.11.27) (Hydroxymethylglutaryl-CoA reductase kinase, HMGCR kinase, EC 2.7.11.31)	apical plasma membrane [GO:0016324]; axon [GO:0030424]; cytoplasm [GO:0005737]; cytoplasmic stress granule [GO:0010494]; dendrite [GO:0030425]; neuronal cell body [GO:0043025]; nucleoplasm [GO:0005654]; nucleotide-activated protein kinase complex [GO:0031588]; nucleus [GO:0005634]; protein-containing complex [GO:0032991]; [acetyl-CoA carboxylase] kinase activity [GO:0050405]; [hydroxymethylglutaryl-CoA reductase (NADPH)] kinase activity [GO:0047322]; AMP-activated protein kinase activity [GO:0004679]; ATP binding [GO:0005524]; chromatin binding [GO:0003682]; histone serine kinase activity [GO:0035174]; metal ion binding [GO:0046872]; protein kinase activity [GO:0004672]; protein serine kinase activity [GO:0106310]; protein serine/threonine kinase activity [GO:0004674]; protein serine/threonine/tyrosine kinase activity [GO:0004712]; protein-containing complex binding [GO:0044877]; protein-macromolecule adaptor activity [GO:0030674]; autophagy [GO:0006914]; cellular response to calcium ion [GO:0071277]; cellular response to glucose starvation [GO:0042149]; cellular response to glucose stimulus [GO:0071333]; cellular response to nutrient levels [GO:0031669]; cellular response to organonitrogen compound [GO:0071417]; cellular response to oxidative stress [GO:0034599]; cellular response to prostaglandin E stimulus [GO:0071380]; cellular response to xenobiotic stimulus [GO:0071466]; cholesterol biosynthetic process [GO:0006695]; chromatin organization [GO:0006325]; energy homeostasis [GO:0097009]; fatty acid biosynthetic process [GO:0006633]; fatty acid homeostasis [GO:0055089]; glucose homeostasis [GO:0042593]; intracellular signal transduction [GO:0035556]; lipid biosynthetic process [GO:0008610]; lipid droplet disassembly [GO:1905691]; negative regulation of apoptotic process [GO:0043066]; negative regulation of gene expression [GO:0010629]; negative regulation of TOR signaling [GO:0032007]; negative regulation of tubulin deacetylation [GO:1904428]; positive regulation of autophagy [GO:0010508]; positive regulation of glycolytic process [GO:0045821]; positive regulation of peptidyl-lysine acetylation [GO:2000758]; positive regulation of protein localization [GO:1903829]; protein localization to lipid droplet [GO:1990044]; protein phosphorylation [GO:0006468]; regulation of circadian rhythm [GO:0042752]; regulation of gene expression [GO:0010468]; regulation of lipid metabolic process [GO:0019216]; regulation of macroautophagy [GO:0016241]; regulation of microtubule cytoskeleton organization [GO:0070507]; regulation of stress granule assembly [GO:0062028]; response to activity [GO:0014823]; response to caffeine [GO:0031000]; response to muscle activity [GO:0014850]; rhythmic process [GO:0048511]; Wnt signaling pathway [GO:0016055]	0	#REF!	#REF!			reviewed	304.7	21.7391	High	9	12	9	TRUE	FALSE	3	0.0464369	0.718334	0.824703	3	-0.00677098	0.974906	0.984962	6	0.0198329	0.850007	0.907492	NA	6.76818	8.80896	8.67525	7.89724	8.2465	8.51491	8.12102	8.32238	8.50144	8.271	8.02625	408.8	238.4	303.7	365.8	278.4	320.1	362.4	308.9	260.7	124.7	80.8	149.2	110.6	46.3	123.8	102.3	88.8	110.1	3	1	1	3	1	1	3	1	1	High	High	High	High	High	High	High	High	High
D3ZTK0	D3ZTK0	D3ZTK0	D3ZTK0	D3ZTK0	Ttc9b	Tetratricopeptide repeat domain 9B (Uncharacterized protein RGD1306256_predicted)	0	0	#REF!	#REF!			unreviewed	14.3	8.3682	Medium	3	9	1	TRUE	FALSE	2	-0.12611	NA	NA	2	0.165834	NA	NA	4	0.0198621	0.864523	0.915936	NA	8.84046	NA	NA	8.50581	7.97097	NA	8.22062	8.00394	NA	8.69836	8.11009	NA	363.5	250.9	NA	298.3	256.7	NA	415.4	276.3	NA	123.2	123.3	NA	49.6	99.3	NA	119.4	116.7	NA	1	1	NA	1	1	NA	1	1	Not Found	High	Medium	Not Found	High	Medium	Not Found	High	Medium
F1LZX5	F1LZX5	F1LZX5	F1LZX5	F1LZX5	Hectd4	HECT domain E3 ubiquitin protein ligase 4	ubiquitin-protein transferase activity [GO:0004842]; glucose homeostasis [GO:0042593]; glucose metabolic process [GO:0006006]	0	#REF!	#REF!			unreviewed	12.3	4.33834	High	14	22	14	TRUE	FALSE	3	0.0674667	0.598486	0.736653	3	-0.0274079	0.572617	0.697579	6	0.0200294	0.735932	0.828157	8.48945	9.09592	8.40301	10.3828	8.55421	8.73606	10.4594	8.80542	8.61066	10.3518	8.59954	8.63952	1335.2	375.9	426.4	1408	447.4	390.9	1306.8	387.9	398.8	407.3	127.4	209.5	425.9	74.4	151.2	368.9	111.5	168.5	8	1	2	8	1	2	8	1	2	High	High	High	High	High	High	High	High	High
F1M542, M0R5P8	M0R5P8	M0R5P8	M0R5P8	M0R5P8	Adam22	ADAM metallopeptidase domain 22	axon [GO:0030424]; glutamatergic synapse [GO:0098978]; integral component of membrane [GO:0016021]; integral component of postsynaptic density membrane [GO:0099061]; plasma membrane [GO:0005886]; metalloendopeptidase activity [GO:0004222]; adult locomotory behavior [GO:0008344]; gliogenesis [GO:0042063]; myelination in peripheral nervous system [GO:0022011]; neurotransmitter receptor localization to postsynaptic specialization membrane [GO:0099645]; Schwann cell differentiation [GO:0014037]	1	#REF!	#REF!			unreviewed	28.9	51.0968	High	35	235	34	TRUE	FALSE	3	0.126101	0.403125	0.589931	3	-0.0858778	0.359617	0.524404	6	0.0201115	0.808288	0.877954	13.4962	13.5808	13.5646	13.039	13.0865	13.1987	13.396	13.0414	13.2651	13.095	12.9013	13.0702	8416.3	8698.3	9401.7	10779.4	8430.6	9844.4	8749.8	7650.5	8600.4	2567.5	2948.2	4619.5	3260.7	1402	3807.7	2470	2199.2	3633	25	16	19	25	16	19	25	16	19	High	High	High	High	High	High	High	High	High
Q6P775, Q8CFG2	Q6P775, Q8CFG2	Q6P775	Q6P775	Q6P775	Fibp	Fibp protein (Fibroblast growth factor (Acidic) intracellular binding protein, isoform CRA_c)	membrane [GO:0016020]; nuclear speck [GO:0016607]; nucleus [GO:0005634]; fibroblast growth factor binding [GO:0017134]	0	#REF!	#REF!			unreviewed	11.5	21.0084	High	7	17	7	TRUE	FALSE	2	-0.0371822	NA	NA	2	0.0778192	NA	NA	4	0.0203185	0.726473	0.821263	7.91827	9.18041	8.7662	10.5301	8.95652	NA	10.5518	8.86047	NA	10.6898	8.95245	NA	1478.7	496.8	NA	1501.1	464.8	NA	1651.8	495.4	NA	451.1	168.4	NA	454.1	77.3	NA	466.3	142.4	NA	5	2	NA	5	2	NA	5	2	NA	High	High	Not Found	High	High	Not Found	High	High	Not Found
Q5XIE8	Q5XIE8	Q5XIE8	Q5XIE8	Q5XIE8	Itm2b	Integral membrane protein 2B (Immature BRI2, imBRI2) (Transmembrane protein BRI, Bri) [Cleaved into: BRI2, membrane form (Mature BRI2, mBRI2); BRI2 intracellular domain, BRI2 ICD; BRI2C, soluble form; Bri23 peptide, Bri2-23 (ABri23) (C-terminal peptide) (P23 peptide) ]	endosome membrane [GO:0010008]; extracellular space [GO:0005615]; Golgi apparatus [GO:0005794]; Golgi membrane [GO:0000139]; Golgi-associated vesicle membrane [GO:0030660]; integral component of organelle membrane [GO:0031301]; plasma membrane [GO:0005886]; amyloid-beta binding [GO:0001540]; ATP binding [GO:0005524]; negative regulation of amyloid precursor protein biosynthetic process [GO:0042985]	0	#REF!	#REF!			reviewed	92.7	53.0075	High	9	23	9	TRUE	FALSE	3	-0.0128361	0.924195	0.954404	3	0.0538962	0.607921	0.723188	6	0.0205301	0.776006	0.855245	10.4084	10.1595	9.28656	8.57175	9.49526	9.19205	8.74651	9.26068	9.21335	8.73268	9.37156	9.31651	380.5	721.7	584.9	429.5	613.4	593.6	425.4	662.4	637.6	116.1	244.6	287.4	129.9	102	229.6	120.1	190.4	269.4	3	3	2	3	3	2	3	3	2	High	High	High	High	High	High	High	High	High
Q3B8R7	Q3B8R7	Q3B8R7	Q3B8R7	Q3B8R7	Mrpl47	Mitochondrial ribosomal protein L47 (Mitochondrial ribosomal protein L47, isoform CRA_a)	mitochondrial large ribosomal subunit [GO:0005762]; structural constituent of ribosome [GO:0003735]; mitochondrial translation [GO:0032543]	0	#REF!	#REF!			unreviewed	17.3	10.7143	Medium	3	3	3	TRUE	FALSE	1	0.0917321	NA	NA	1	-0.0504294	NA	NA	2	0.0206514	NA	NA	NA	7.1809	8.09434	7.03342	NA	NA	7.12516	NA	NA	6.98299	NA	NA	131	NA	NA	139.6	NA	NA	126.5	NA	NA	40	NA	NA	42.2	NA	NA	35.7	NA	NA	1	NA	NA	1	NA	NA	1	NA	NA	High	Not Found	Not Found	High	Not Found	Not Found	High	Not Found	Not Found
D4A9D6	D4A9D6	D4A9D6	D4A9D6	D4A9D6	Dhx9	RNA helicase, EC 3.6.4.13 (DEAH box protein 9) (Nuclear DNA helicase II)	actin cytoskeleton [GO:0015629]; centrosome [GO:0005813]; CRD-mediated mRNA stability complex [GO:0070937]; cytoplasm [GO:0005737]; cytoplasmic ribonucleoprotein granule [GO:0036464]; cytosol [GO:0005829]; nuclear body [GO:0016604]; nuclear stress granule [GO:0097165]; nucleolus [GO:0005730]; nucleoplasm [GO:0005654]; nucleus [GO:0005634]; perichromatin fibrils [GO:0005726]; polysomal ribosome [GO:0042788]; polysome [GO:0005844]; protein-containing complex [GO:0032991]; ribonucleoprotein complex [GO:1990904]; RISC complex [GO:0016442]; RISC-loading complex [GO:0070578]; 3'-5' DNA helicase activity [GO:0043138]; 3'-5' DNA/RNA helicase activity [GO:0033679]; 3'-5' RNA helicase activity [GO:0034458]; ATP binding [GO:0005524]; ATP hydrolysis activity [GO:0016887]; chromatin DNA binding [GO:0031490]; DNA helicase activity [GO:0003678]; DNA replication origin binding [GO:0003688]; double-stranded DNA binding [GO:0003690]; double-stranded RNA binding [GO:0003725]; importin-alpha family protein binding [GO:0061676]; mRNA binding [GO:0003729]; nucleoside-triphosphate diphosphatase activity [GO:0047429]; polysome binding [GO:1905538]; promoter-specific chromatin binding [GO:1990841]; regulatory region RNA binding [GO:0001069]; RISC complex binding [GO:1905172]; RNA binding [GO:0003723]; RNA helicase activity [GO:0003724]; RNA polymerase binding [GO:0070063]; RNA polymerase II cis-regulatory region sequence-specific DNA binding [GO:0000978]; RNA polymerase II complex binding [GO:0000993]; RNA polymerase II-specific DNA-binding transcription factor binding [GO:0061629]; RNA stem-loop binding [GO:0035613]; sequence-specific mRNA binding [GO:1990825]; single-stranded 3'-5' DNA helicase activity [GO:1990518]; single-stranded DNA binding [GO:0003697]; single-stranded RNA binding [GO:0003727]; siRNA binding [GO:0035197]; transcription coactivator activity [GO:0003713]; transcription coregulator activity [GO:0003712]; triplex DNA binding [GO:0045142]; alternative mRNA splicing, via spliceosome [GO:0000380]; cellular response to exogenous dsRNA [GO:0071360]; cellular response to heat [GO:0034605]; cellular response to tumor necrosis factor [GO:0071356]; circadian rhythm [GO:0007623]; CRD-mediated mRNA stabilization [GO:0070934]; DNA duplex unwinding [GO:0032508]; DNA-templated transcription, termination [GO:0006353]; DNA-templated viral transcription [GO:0039695]; G-quadruplex DNA unwinding [GO:0044806]; negative regulation of nuclear-transcribed mRNA catabolic process, deadenylation-dependent decay [GO:1900152]; positive regulation of cytoplasmic translation [GO:2000767]; positive regulation of DNA repair [GO:0045739]; positive regulation of DNA replication [GO:0045740]; positive regulation of DNA topoisomerase (ATP-hydrolyzing) activity [GO:2000373]; positive regulation of fibroblast proliferation [GO:0048146]; positive regulation of gene silencing by miRNA [GO:2000637]; positive regulation of inflammatory response [GO:0050729]; positive regulation of innate immune response [GO:0045089]; positive regulation of interferon-alpha production [GO:0032727]; positive regulation of interferon-beta production [GO:0032728]; positive regulation of interleukin-18 production [GO:0032741]; positive regulation of interleukin-6 production [GO:0032755]; positive regulation of NF-kappaB transcription factor activity [GO:0051092]; positive regulation of polysome binding [GO:1905698]; positive regulation of response to cytokine stimulus [GO:0060760]; positive regulation of RNA export from nucleus [GO:0046833]; positive regulation of transcription by RNA polymerase II [GO:0045944]; positive regulation of tumor necrosis factor production [GO:0032760]; positive regulation of viral transcription [GO:0050434]; positive regulation of viral translation [GO:1904973]; protein localization to cytoplasmic stress granule [GO:1903608]; protein-containing complex assembly [GO:0065003]; pyroptosis [GO:0070269]; regulation of cytoplasmic translation [GO:2000765]; regulation of defense response to virus by host [GO:0050691]; regulation of mRNA processing [GO:0050684]; regulation of transcription by RNA polymerase II [GO:0006357]; RNA secondary structure unwinding [GO:0010501]; small RNA loading onto RISC [GO:0070922]; targeting of mRNA for destruction involved in RNA interference [GO:0030423]	0	#REF!	#REF!			unreviewed	209.5	8.68825	High	8	22	7	TRUE	FALSE	3	0.106494	0.244428	0.45892	3	-0.0651771	0.437478	0.58909	6	0.0206585	0.731638	0.825209	9.71751	11.113	8.61839	7.56605	8.24603	9.69401	7.72042	8.43379	9.67136	7.60585	8.0542	9.65051	189.5	303.6	828.3	210.9	345.8	815.4	194.8	265.8	803.7	57.8	102.9	407	63.8	57.5	315.4	55	76.4	339.5	1	2	3	1	2	3	1	2	3	High	High	High	High	High	High	High	High	High
P69682	P69682	P69682	P69682	P69682	Necap1	Adaptin ear-binding coat-associated protein 1 (NECAP endocytosis-associated protein 1, NECAP-1)	clathrin vesicle coat [GO:0030125]; clathrin-coated pit [GO:0005905]; endocytosis [GO:0006897]; protein transport [GO:0015031]; vesicle-mediated transport [GO:0016192]	0	#REF!	#REF!			reviewed	63.5	33.935	High	8	33	8	TRUE	FALSE	3	-0.0732073	0.0983115	0.314847	3	0.114678	0.124134	0.302486	6	0.0207352	0.682688	0.787827	10.2622	9.65678	7.98413	9.9847	10.6971	10.3346	9.96073	10.5938	10.2423	10.0175	10.8218	10.5212	1013.2	1660.2	1291.3	996.5	1545.4	1211.3	1036.5	1810	1469.6	309.1	562.7	634.5	301.4	257	468.5	292.6	520.3	620.8	5	5	4	5	5	4	5	5	4	High	High	High	High	High	High	High	High	High
Q68FW7	Q68FW7	Q68FW7	Q68FW7	Q68FW7	Tars2	Threonine--tRNA ligase, mitochondrial, EC 6.1.1.3 (Threonyl-tRNA synthetase, ThrRS) (Threonyl-tRNA synthetase-like 1)	mitochondrial matrix [GO:0005759]; aminoacyl-tRNA editing activity [GO:0002161]; ATP binding [GO:0005524]; protein homodimerization activity [GO:0042803]; threonine-tRNA ligase activity [GO:0004829]; threonyl-tRNA aminoacylation [GO:0006435]	0	#REF!	#REF!			reviewed	54.8	5.39419	High	4	12	3	TRUE	FALSE	2	0.0914563	NA	NA	2	-0.0498586	NA	NA	4	0.0207989	0.852613	0.908525	NA	NA	6.62498	NA	6.34696	7.38629	NA	6.40599	7.51017	NA	6.06824	7.56529	NA	81.4	167.3	NA	84.8	182.3	NA	67.1	189.4	NA	27.6	82.2	NA	14.1	70.5	NA	19.3	80	NA	1	1	NA	1	1	NA	1	1	Not Found	High	High	Not Found	High	High	Not Found	High	High
G3V7N0, Q5BJX3	G3V7N0	G3V7N0	G3V7N0	G3V7N0	Hs2st1	Heparan sulfate 2-O-sulfotransferase 1 (Heparan sulfate 2-O-sulfotransferase 1, isoform CRA_a)	Golgi membrane [GO:0000139]; integral component of membrane [GO:0016021]; heparan sulfate 2-O-sulfotransferase activity [GO:0004394]; sulfotransferase activity [GO:0008146]; gene expression [GO:0010467]; heparan sulfate proteoglycan biosynthetic process, enzymatic modification [GO:0015015]; heparan sulfate proteoglycan biosynthetic process, polysaccharide chain biosynthetic process [GO:0015014]; heparin metabolic process [GO:0030202]; ureteric bud formation [GO:0060676]	1	#REF!	#REF!			unreviewed	29.2	29.2135	High	10	34	10	TRUE	FALSE	3	0.0317753	0.560592	0.710258	3	0.00997126	0.933758	0.957789	6	0.0208733	0.70458	0.805073	11.006	11.4321	10.5089	10.5535	10.631	10.5798	10.6416	10.5718	10.6463	10.3549	10.7105	10.7288	1502.9	1585.8	1530.5	1597.5	1522	1602.7	1309.6	1675.7	1697	458.5	537.5	752	483.2	253.1	619.9	369.7	481.7	716.9	4	4	4	4	4	4	4	4	4	High	High	High	High	High	High	High	High	High
P70600	P70600	P70600	P70600	P70600	Ptk2b	Protein-tyrosine kinase 2-beta, EC 2.7.10.2 (Calcium-dependent tyrosine kinase, CADTK) (Calcium-regulated non-receptor proline-rich tyrosine kinase) (Cell adhesion kinase beta, CAK-beta, CAKB) (Focal adhesion kinase 2, FADK 2) (Proline-rich tyrosine kinase 2)	apical dendrite [GO:0097440]; axon [GO:0030424]; cell body [GO:0044297]; cell cortex [GO:0005938]; cell projection [GO:0042995]; cytoskeleton [GO:0005856]; dendrite [GO:0030425]; dendritic spine [GO:0043197]; extrinsic component of cytoplasmic side of plasma membrane [GO:0031234]; focal adhesion [GO:0005925]; glutamatergic synapse [GO:0098978]; growth cone [GO:0030426]; lamellipodium [GO:0030027]; membrane raft [GO:0045121]; neuronal cell body [GO:0043025]; NMDA selective glutamate receptor complex [GO:0017146]; nucleus [GO:0005634]; perinuclear region of cytoplasm [GO:0048471]; postsynapse [GO:0098794]; postsynaptic density [GO:0014069]; 3-phosphoinositide-dependent protein kinase binding [GO:0043423]; ATP binding [GO:0005524]; calmodulin-dependent protein kinase activity [GO:0004683]; enzyme binding [GO:0019899]; non-membrane spanning protein tyrosine kinase activity [GO:0004715]; protein C-terminus binding [GO:0008022]; protein kinase activity [GO:0004672]; protein serine/threonine/tyrosine kinase activity [GO:0004712]; protein tyrosine kinase activity [GO:0004713]; protein-containing complex binding [GO:0044877]; signaling receptor binding [GO:0005102]; ubiquitin protein ligase binding [GO:0031625]; actin filament organization [GO:0007015]; activation of GTPase activity [GO:0090630]; activation of Janus kinase activity [GO:0042976]; adaptive immune response [GO:0002250]; angiogenesis [GO:0001525]; blood vessel endothelial cell migration [GO:0043534]; bone resorption [GO:0045453]; cell adhesion [GO:0007155]; cell differentiation [GO:0030154]; cell surface receptor signaling pathway [GO:0007166]; cellular defense response [GO:0006968]; cellular response to fluid shear stress [GO:0071498]; cellular response to retinoic acid [GO:0071300]; chemokine-mediated signaling pathway [GO:0070098]; endothelin receptor signaling pathway [GO:0086100]; epidermal growth factor receptor signaling pathway [GO:0007173]; focal adhesion assembly [GO:0048041]; glial cell proliferation [GO:0014009]; innate immune response [GO:0045087]; integrin-mediated signaling pathway [GO:0007229]; ionotropic glutamate receptor signaling pathway [GO:0035235]; long-term synaptic depression [GO:0060292]; long-term synaptic potentiation [GO:0060291]; MAPK cascade [GO:0000165]; marginal zone B cell differentiation [GO:0002315]; negative regulation of apoptotic process [GO:0043066]; negative regulation of bone mineralization [GO:0030502]; negative regulation of cell population proliferation [GO:0008285]; negative regulation of muscle cell apoptotic process [GO:0010656]; negative regulation of myeloid cell differentiation [GO:0045638]; negative regulation of neuron apoptotic process [GO:0043524]; negative regulation of ossification [GO:0030279]; negative regulation of potassium ion transport [GO:0043267]; neuron projection development [GO:0031175]; oocyte maturation [GO:0001556]; peptidyl-tyrosine autophosphorylation [GO:0038083]; peptidyl-tyrosine phosphorylation [GO:0018108]; positive regulation of actin filament polymerization [GO:0030838]; positive regulation of angiogenesis [GO:0045766]; positive regulation of B cell chemotaxis [GO:2000538]; positive regulation of cell growth [GO:0030307]; positive regulation of cell migration [GO:0030335]; positive regulation of cell population proliferation [GO:0008284]; positive regulation of cell-matrix adhesion [GO:0001954]; positive regulation of cellular protein metabolic process [GO:0032270]; positive regulation of cytosolic calcium ion concentration [GO:0007204]; positive regulation of DNA biosynthetic process [GO:2000573]; positive regulation of endothelial cell migration [GO:0010595]; positive regulation of ERK1 and ERK2 cascade [GO:0070374]; positive regulation of excitatory postsynaptic potential [GO:2000463]; positive regulation of JNK cascade [GO:0046330]; positive regulation of JUN kinase activity [GO:0043507]; positive regulation of neuron projection development [GO:0010976]; positive regulation of nitric oxide biosynthetic process [GO:0045429]; positive regulation of nitric-oxide synthase activity [GO:0051000]; positive regulation of peptidyl-tyrosine phosphorylation [GO:0050731]; positive regulation of phosphatidylinositol 3-kinase activity [GO:0043552]; positive regulation of protein kinase activity [GO:0045860]; positive regulation of reactive oxygen species metabolic process [GO:2000379]; positive regulation of synaptic transmission, glutamatergic [GO:0051968]; positive regulation of translation [GO:0045727]; positive regulation of ubiquitin-dependent protein catabolic process [GO:2000060]; protein phosphorylation [GO:0006468]; regulation of actin cytoskeleton reorganization [GO:2000249]; regulation of calcium-mediated signaling [GO:0050848]; regulation of cell adhesion [GO:0030155]; regulation of cell shape [GO:0008360]; regulation of cGMP-mediated signaling [GO:0010752]; regulation of establishment of cell polarity [GO:2000114]; regulation of inositol trisphosphate biosynthetic process [GO:0032960]; regulation of macrophage chemotaxis [GO:0010758]; regulation of nitric oxide biosynthetic process [GO:0045428]; regulation of NMDA receptor activity [GO:2000310]; regulation of release of sequestered calcium ion into cytosol [GO:0051279]; regulation of ubiquitin-dependent protein catabolic process [GO:2000058]; response to calcium ion [GO:0051592]; response to cAMP [GO:0051591]; response to cation stress [GO:0043157]; response to cocaine [GO:0042220]; response to ethanol [GO:0045471]; response to glucose [GO:0009749]; response to hormone [GO:0009725]; response to hydrogen peroxide [GO:0042542]; response to hypoxia [GO:0001666]; response to immobilization stress [GO:0035902]; response to ischemia [GO:0002931]; response to lithium ion [GO:0010226]; response to mechanical stimulus [GO:0009612]; response to organonitrogen compound [GO:0010243]; response to osmotic stress [GO:0006970]; response to reactive oxygen species [GO:0000302]; response to xenobiotic stimulus [GO:0009410]; signal complex assembly [GO:0007172]; sprouting angiogenesis [GO:0002040]; stress fiber assembly [GO:0043149]; transmembrane receptor protein tyrosine kinase signaling pathway [GO:0007169]; tumor necrosis factor-mediated signaling pathway [GO:0033209]; vascular endothelial growth factor receptor signaling pathway [GO:0048010]	0	#REF!	#REF!			reviewed	567.5	23.9841	High	22	69	21	TRUE	FALSE	3	-0.0318472	0.213065	0.433507	3	0.0736261	0.386258	0.546967	6	0.0208894	0.614565	0.735819	11.1037	10.9372	9.71304	12.0124	12.0612	11.4572	11.9499	12.0296	11.4558	12.2143	12.0372	11.5003	4131.4	4273.6	2811.7	3956.1	4181	2809	4751.8	4203	2896.9	1260.3	1448.5	1381.5	1196.7	695.3	1086.5	1341.4	1208.2	1223.7	14	10	6	14	10	6	14	10	6	High	High	High	High	High	High	High	High	High
D4AA77	D4AA77	D4AA77	D4AA77	D4AA77	Plxnd1	Plexin D1	integral component of plasma membrane [GO:0005887]; lamellipodium [GO:0030027]; semaphorin receptor complex [GO:0002116]; protein domain specific binding [GO:0019904]; semaphorin receptor activity [GO:0017154]; angiogenesis [GO:0001525]; aorta development [GO:0035904]; branching involved in blood vessel morphogenesis [GO:0001569]; cardiac septum development [GO:0003279]; coronary vasculature development [GO:0060976]; dichotomous subdivision of terminal units involved in salivary gland branching [GO:0060666]; endothelial cell migration [GO:0043542]; kidney development [GO:0001822]; negative regulation of cell adhesion [GO:0007162]; outflow tract morphogenesis [GO:0003151]; positive regulation of axonogenesis [GO:0050772]; positive regulation of protein binding [GO:0032092]; regulation of angiogenesis [GO:0045765]; regulation of cell migration [GO:0030334]; regulation of cell shape [GO:0008360]; regulation of GTPase activity [GO:0043087]; semaphorin-plexin signaling pathway [GO:0071526]; semaphorin-plexin signaling pathway involved in axon guidance [GO:1902287]; synapse assembly [GO:0007416]	1	#REF!	#REF!			unreviewed	58.4	47.2028	High	77	511	72	TRUE	FALSE	3	-0.108927	0.242744	0.458199	3	0.150766	0.017963	0.177627	6	0.0209196	0.763623	0.847633	14.3705	14.5429	14.6334	14.7168	14.0956	13.4493	14.5697	13.8956	13.4697	14.83	14.2793	13.6048	26928.3	17506.7	11185.2	24316.6	15240.6	11344.4	29125.8	19883.5	12457.8	8214.8	5933.7	5495.8	7355.7	2534.5	4387.9	8222	5715.7	5262.5	60	39	34	60	39	34	60	39	34	High	High	High	High	High	High	High	High	High
Q68HB5, Q68HB6, Q68HB7, Q68HB8	Q68HB5	Q68HB5	Q68HB5	Q68HB5	Pcdh7	Protocadherin 7, isoform CRA_b (Protocadherin 7c1)	integral component of plasma membrane [GO:0005887]; calcium ion binding [GO:0005509]; cell adhesion [GO:0007155]; homophilic cell adhesion via plasma membrane adhesion molecules [GO:0007156]	1	#REF!	#REF!			unreviewed	23.3	37.7706	High	40	260	39	TRUE	FALSE	3	-0.116192	0.313829	0.518296	3	0.158228	0.0350306	0.196838	6	0.0210179	0.787622	0.865252	12.7436	13.494	13.2946	13.4703	13.8062	13.8192	13.4183	13.5176	13.8111	13.6337	13.9093	14.0273	11349.1	14324.1	14454	10947.3	11727.6	14373.7	12709.9	15385.8	16697.4	3462.1	4855	7101.9	3311.5	1950.3	5559.6	3587.9	4422.8	7053.5	29	31	26	29	31	26	29	31	26	High	High	High	High	High	High	High	High	High
F1M6D0	F1M6D0	F1M6D0	F1M6D0	F1M6D0	Mrps6	Mitochondrial ribosomal protein S6 (RCG58764)	mitochondrial small ribosomal subunit [GO:0005763]; small ribosomal subunit rRNA binding [GO:0070181]; structural constituent of ribosome [GO:0003735]; translation [GO:0006412]	0	#REF!	#REF!			unreviewed	14.7	39.2	High	5	11	5	TRUE	FALSE	3	-0.0366499	0.760892	0.856064	3	0.0788699	0.309161	0.477341	6	0.02111	0.738044	0.829691	7.06824	9.21067	8.52709	9.20799	9.18661	7.32012	9.36413	8.98043	7.26021	9.29485	9.16063	7.49586	591.4	582.7	159.8	659	505.1	153.3	628.1	572.3	180.5	180.4	197.5	78.5	199.4	84	59.3	177.3	164.5	76.3	2	2	1	2	2	1	2	2	1	High	High	High	High	High	High	High	High	High
Q4QRB4	Q4QRB4	Q4QRB4	Q4QRB4	Q4QRB4	Tubb3	Tubulin beta-3 chain (Neuron-specific class III beta-tubulin)	axon [GO:0030424]; cell periphery [GO:0071944]; cytoplasm [GO:0005737]; dendrite [GO:0030425]; filopodium [GO:0030175]; growth cone [GO:0030426]; lamellipodium [GO:0030027]; microtubule [GO:0005874]; microtubule cytoskeleton [GO:0015630]; neuronal cell body [GO:0043025]; GTP binding [GO:0005525]; GTPase activity [GO:0003924]; netrin receptor binding [GO:1990890]; peptide binding [GO:0042277]; structural constituent of cytoskeleton [GO:0005200]; axon guidance [GO:0007411]; dorsal root ganglion development [GO:1990791]; microtubule cytoskeleton organization [GO:0000226]; mitotic cell cycle [GO:0000278]; netrin-activated signaling pathway [GO:0038007]; neuron differentiation [GO:0030182]	0	#REF!	#REF!			reviewed	101	73.3333	High	26	868	10	TRUE	FALSE	3	-0.0958236	0.218396	0.435707	3	0.13818	0.343474	0.509717	6	0.021178	0.792829	0.868791	14.0748	13.541	13.5035	13.2779	12.814	13.0987	13.0778	12.7457	13.0797	13.2723	13.1734	13.1595	9932.3	7201.3	8772.2	8645.6	6868.3	8657.4	9893.6	9238.5	9149.6	3030	2440.8	4310.2	2615.3	1142.2	3348.6	2792.9	2655.7	3865.1	12	13	12	12	13	12	12	13	12	High	High	High	High	High	High	High	High	High
D3ZML2, M9MMM8	D3ZML2	D3ZML2	D3ZML2	D3ZML2	Brsk2	Serine/threonine-protein kinase BRSK2, EC 2.7.11.1, EC 2.7.11.26 (Brain-specific serine/threonine-protein kinase 2, BR serine/threonine-protein kinase 2) (Serine/threonine-protein kinase SAD-A)	centrosome [GO:0005813]; cytoplasm [GO:0005737]; distal axon [GO:0150034]; endoplasmic reticulum [GO:0005783]; nucleus [GO:0005634]; perinuclear region of cytoplasm [GO:0048471]; ATP binding [GO:0005524]; ATPase binding [GO:0051117]; magnesium ion binding [GO:0000287]; protein kinase binding [GO:0019901]; protein serine kinase activity [GO:0106310]; protein serine/threonine kinase activity [GO:0004674]; protein serine/threonine/tyrosine kinase activity [GO:0004712]; tau-protein kinase activity [GO:0050321]; actin cytoskeleton reorganization [GO:0031532]; axonogenesis [GO:0007409]; cell division [GO:0051301]; cellular response to DNA damage stimulus [GO:0006974]; cellular response to glucose starvation [GO:0042149]; ERAD pathway [GO:0036503]; establishment of cell polarity [GO:0030010]; exocytosis [GO:0006887]; G2/M transition of mitotic cell cycle [GO:0000086]; intracellular signal transduction [GO:0035556]; intrinsic apoptotic signaling pathway in response to endoplasmic reticulum stress [GO:0070059]; microtubule cytoskeleton organization involved in establishment of planar polarity [GO:0090176]; mitotic G2 DNA damage checkpoint signaling [GO:0007095]; neuron differentiation [GO:0030182]; neuron projection morphogenesis [GO:0048812]; peptidyl-serine phosphorylation [GO:0018105]; protein phosphorylation [GO:0006468]; regulation of axonogenesis [GO:0050770]; regulation of insulin secretion involved in cellular response to glucose stimulus [GO:0061178]; regulation of neuron projection development [GO:0010975]; response to UV [GO:0009411]	0	#REF!	#REF!			reviewed	157.2	15.3741	High	12	25	5	TRUE	FALSE	2	0.0268283	NA	NA	2	0.0157707	NA	NA	4	0.0212995	0.288187	0.44208	9.0207	9.70477	NA	7.88142	9.47371	NA	7.87467	9.53411	NA	7.8759	9.51076	NA	235.8	711	NA	234.7	741.4	NA	234.9	729.5	NA	71.9	241	NA	71	123.3	NA	66.3	209.7	NA	1	2	NA	1	2	NA	1	2	NA	High	High	Not Found	High	High	Not Found	High	High	Not Found
M0R3R6, M0R9Q1	M0R9Q1	M0R9Q1	M0R9Q1	M0R9Q1	Rbm14	RCG48334, isoform CRA_e (RNA-binding motif protein 14)	cytoplasm [GO:0005737]; nuclear speck [GO:0016607]; nucleus [GO:0005634]; transcription regulator complex [GO:0005667]; mRNA binding [GO:0003729]; nuclear receptor coactivator activity [GO:0030374]; RNA binding [GO:0003723]; activation of innate immune response [GO:0002218]; centriole assembly [GO:0098534]; histone deacetylation [GO:0016575]; mRNA splicing, via spliceosome [GO:0000398]; negative regulation of centriole replication [GO:0046600]; positive regulation of transcription by RNA polymerase II [GO:0045944]; SMAD protein signal transduction [GO:0060395]	0	#REF!	#REF!			unreviewed	34.3	27.8027	High	18	63	18	TRUE	FALSE	3	0.0752124	0.0413872	0.270582	3	-0.0325552	0.184775	0.363757	6	0.0213286	0.451885	0.595178	10.2454	10.9116	12.0895	10.9466	10.7283	11.7635	10.9985	10.8337	11.8319	10.9021	10.6754	11.7633	1973.6	1696.5	3476.8	2045.9	1825	3645.6	1913.6	1635.4	3476.3	602.1	575	1708.3	618.9	303.5	1410.1	540.2	470.1	1468.5	8	6	9	8	6	9	8	6	9	High	High	High	High	High	High	High	High	High
B0BN65	B0BN65	B0BN65	B0BN65	B0BN65	Fam49a	CYFIP-related Rac1 interactor A (Family with sequence similarity 49, member A) (Uncharacterized protein RGD1305961_predicted)	membrane [GO:0016020]; small GTPase binding [GO:0031267]; regulation of actin filament polymerization [GO:0030833]; regulation of response to stimulus [GO:0048583]	0	#REF!	#REF!			unreviewed	22.9	35.6037	High	8	34	6	TRUE	FALSE	3	-0.171829	0.205432	0.425913	3	0.214782	0.0027812	0.136136	6	0.0214763	0.8319	0.89397	10.2311	9.62972	10.5921	8.68405	10.0711	9.04985	8.55766	9.72059	9.01123	8.90569	10.3012	9.24246	411.3	1075.7	530	376.8	843.7	516	479.6	1261.7	605.7	125.5	364.6	260.4	114	140.3	199.6	135.4	362.7	255.9	3	3	1	3	3	1	3	3	1	High	High	High	High	High	High	High	High	High
Q06486	Q06486	Q06486	Q06486	Q06486	Csnk1d	Casein kinase I isoform delta, CKI-delta, EC 2.7.11.1 (Tau-protein kinase CSNK1D, EC 2.7.11.26)	centrosome [GO:0005813]; ciliary basal body [GO:0036064]; cytoplasm [GO:0005737]; Golgi apparatus [GO:0005794]; neuron projection [GO:0043005]; nucleus [GO:0005634]; perinuclear region of cytoplasm [GO:0048471]; plasma membrane [GO:0005886]; spindle [GO:0005819]; spindle microtubule [GO:0005876]; ATP binding [GO:0005524]; kinase activity [GO:0016301]; protein kinase activity [GO:0004672]; protein serine kinase activity [GO:0106310]; protein serine/threonine kinase activity [GO:0004674]; protein serine/threonine/tyrosine kinase activity [GO:0004712]; tau-protein kinase activity [GO:0050321]; cellular response to nerve growth factor stimulus [GO:1990090]; circadian regulation of gene expression [GO:0032922]; Golgi organization [GO:0007030]; microtubule nucleation [GO:0007020]; non-motile cilium assembly [GO:1905515]; peptidyl-serine phosphorylation [GO:0018105]; positive regulation of canonical Wnt signaling pathway [GO:0090263]; positive regulation of non-canonical Wnt signaling pathway [GO:2000052]; positive regulation of proteasomal ubiquitin-dependent protein catabolic process [GO:0032436]; positive regulation of protein phosphorylation [GO:0001934]; positive regulation of Wnt signaling pathway [GO:0030177]; protein localization to centrosome [GO:0071539]; protein localization to cilium [GO:0061512]; protein localization to Golgi apparatus [GO:0034067]; protein phosphorylation [GO:0006468]; regulation of circadian rhythm [GO:0042752]; signal transduction [GO:0007165]; spindle assembly [GO:0051225]; Wnt signaling pathway [GO:0016055]	0	#REF!	#REF!			reviewed	227	32.7711	High	12	51	4	TRUE	FALSE	3	0.0254543	0.69514	0.806537	3	0.01762	0.615334	0.730282	6	0.0215371	0.48439	0.624814	8.41785	6.81121	8.75822	7.2182	9.58778	8.53372	7.33539	9.6237	8.45697	7.19279	9.59096	8.60881	148.9	769.5	370.6	161.5	788.9	351.4	146.3	771.2	390.4	45.4	260.8	182.1	48.8	131.2	135.9	41.3	221.7	164.9	1	3	2	1	3	2	1	3	2	High	High	High	High	High	High	High	High	High
B0K026, G3V996	B0K026, G3V996	B0K026	B0K026	B0K026	Letmd1	LETM1 domain-containing 1 (Letmd1 protein)	integral component of membrane [GO:0016021]; mitochondrial inner membrane [GO:0005743]; nucleolus [GO:0005730]; nucleoplasm [GO:0005654]; ribosome binding [GO:0043022]; mitochondrion organization [GO:0007005]; regulation of inflammatory response [GO:0050727]; regulation of phagocytosis [GO:0050764]	1	#REF!	#REF!			unreviewed	23.8	9.97305	High	4	4	4	TRUE	FALSE	1	0.248296	NA	NA	1	-0.204837	NA	NA	2	0.0217295	NA	NA	NA	9.89254	7.55075	NA	7.17293	NA	NA	7.42122	NA	NA	6.96809	NA	NA	144.3	NA	NA	171.4	NA	NA	125.2	NA	NA	48.9	NA	NA	28.5	NA	NA	36	NA	NA	1	NA	NA	1	NA	NA	1	NA	Not Found	High	Not Found	Not Found	High	Not Found	Not Found	High	Not Found
P10599, P11232, R4GNK3	P11232	P11232	P11232	P11232	Txn	Thioredoxin, Trx	axon [GO:0030424]; cytoplasm [GO:0005737]; cytosol [GO:0005829]; dendrite [GO:0030425]; extracellular region [GO:0005576]; neuronal cell body [GO:0043025]; nucleus [GO:0005634]; enzyme binding [GO:0019899]; protein homodimerization activity [GO:0042803]; protein-disulfide reductase (NAD(P)) activity [GO:0047134]; protein-disulfide reductase activity [GO:0015035]; thioredoxin-disulfide reductase activity [GO:0004791]; cell redox homeostasis [GO:0045454]; cellular response to antibiotic [GO:0071236]; cellular response to glucose stimulus [GO:0071333]; cellular response to hyperoxia [GO:0071455]; cellular response to xenobiotic stimulus [GO:0071466]; negative regulation of hydrogen peroxide-induced cell death [GO:1903206]; negative regulation of protein export from nucleus [GO:0046826]; negative regulation of transcription by RNA polymerase II [GO:0000122]; positive regulation of DNA binding [GO:0043388]; positive regulation of peptidyl-cysteine S-nitrosylation [GO:2000170]; positive regulation of peptidyl-serine phosphorylation [GO:0033138]; response to activity [GO:0014823]; response to axon injury [GO:0048678]; response to dexamethasone [GO:0071548]; response to nitric oxide [GO:0071731]; response to radiation [GO:0009314]; response to selenium ion [GO:0010269]; response to thyroxine [GO:0097068]; response to xenobiotic stimulus [GO:0009410]	0	#REF!	#REF!			reviewed	143.3	65.7143	High	7	63	7	TRUE	FALSE	3	0.160233	0.0422474	0.272219	3	-0.11657	0.164359	0.341908	6	0.0218319	0.761785	0.846785	11.4076	10.6707	11.5086	11.8114	11.7417	12.616	11.9248	11.8825	12.8424	11.786	11.5288	12.5045	3594	3424.5	6277.6	3888	3775.7	7344.3	3531.4	2954.8	5810.6	1096.4	1160.7	3084.5	1176.1	627.9	2840.7	996.9	849.4	2454.6	4	5	8	4	5	8	4	5	8	High	High	High	High	High	High	High	High	High
A0A0G2JZV3, B0BN26, G3V8G1	A0A0G2JZV3, G3V8G1	G3V8G1	G3V8G1	G3V8G1	Agtpbp1	Tubulin-glutamate carboxypeptidase, EC 3.4.17.24	axon cytoplasm [GO:1904115]; cytoplasm [GO:0005737]; cytosol [GO:0005829]; mitochondrion [GO:0005739]; nucleolus [GO:0005730]; nucleus [GO:0005634]; metallocarboxypeptidase activity [GO:0004181]; tubulin binding [GO:0015631]; zinc ion binding [GO:0008270]; adult walking behavior [GO:0007628]; anterograde axonal transport of mitochondrion [GO:0098957]; C-terminal protein deglutamylation [GO:0035609]; central nervous system neuron development [GO:0021954]; cerebellar Purkinje cell differentiation [GO:0021702]; eye photoreceptor cell differentiation [GO:0001754]; mitochondrion organization [GO:0007005]; negative regulation of cell population proliferation [GO:0008285]; neuromuscular process [GO:0050905]; neurotransmitter metabolic process [GO:0042133]; olfactory bulb development [GO:0021772]; positive regulation of ubiquitin-dependent protein catabolic process [GO:2000060]; protein deglutamylation [GO:0035608]; protein side chain deglutamylation [GO:0035610]; retina development in camera-type eye [GO:0060041]; retrograde axonal transport of mitochondrion [GO:0098958]	0	#REF!	#REF!			unreviewed	80	8.03938	High	8	20	7	TRUE	FALSE	3	-0.0498865	0.175714	0.396395	3	0.093818	0.0458587	0.213406	6	0.0219657	0.559601	0.690076	6.6879	9.09777	NA	9.195	10.4349	9.6462	9.19328	10.3563	9.57686	9.32463	10.5292	9.70373	586.1	1384.3	801.3	585.4	1310.9	763.7	641.2	1477.8	833.9	178.8	469.2	393.7	177.1	218	295.4	181	424.8	352.3	3	5	3	3	5	3	3	5	3	High	High	High	High	High	High	High	High	High
D4A7D7	D4A7D7	D4A7D7	D4A7D7	D4A7D7	H6pd	Hexose-6-phosphate dehydrogenase (Glucose 1-dehydrogenase) (Predicted), isoform CRA_b (Hexose-6-phosphate dehydrogenase (glucose 1-dehydrogenase))	cytoplasm [GO:0005737]; endoplasmic reticulum [GO:0005783]; endoplasmic reticulum lumen [GO:0005788]; intracellular membrane-bounded organelle [GO:0043231]; mitochondrion [GO:0005739]; sarcoplasmic reticulum [GO:0016529]; 6-phosphogluconolactonase activity [GO:0017057]; carbohydrate binding [GO:0030246]; glucose-6-phosphate dehydrogenase activity [GO:0004345]; NADP binding [GO:0050661]; carbohydrate metabolic process [GO:0005975]; glucose metabolic process [GO:0006006]; NADP metabolic process [GO:0006739]; pentose-phosphate shunt [GO:0006098]; pentose-phosphate shunt, oxidative branch [GO:0009051]; regulation of cortisol biosynthetic process [GO:2000064]; response to alcohol [GO:0097305]	0	#REF!	#REF!			unreviewed	75.7	5.89711	High	5	16	4	TRUE	FALSE	2	-0.173999	NA	NA	2	0.217999	NA	NA	4	0.0219999	0.871496	0.919371	8.63554	8.96	NA	8.75856	NA	8.07628	8.6489	NA	7.83794	8.86357	NA	8.40727	433.1	NA	269.9	401.4	NA	228.8	465.8	NA	339.5	132.1	NA	132.6	121.4	NA	88.5	131.5	NA	143.4	2	NA	1	2	NA	1	2	NA	1	High	Medium	High	High	Medium	High	High	Medium	High
A0A0H2UHR9, Q6AYD2	A0A0H2UHR9, Q6AYD2	Q6AYD2	Q6AYD2	Q6AYD2	Stn1	CST complex subunit STN1 (Oligonucleotide/oligosaccharide-binding fold-containing protein 1) (Suppressor of cdc thirteen homolog)	chromosome, telomeric region [GO:0000781]; CST complex [GO:1990879]; nucleus [GO:0005634]; single-stranded DNA binding [GO:0003697]; single-stranded telomeric DNA binding [GO:0043047]; telomeric DNA binding [GO:0042162]; negative regulation of telomere maintenance via telomerase [GO:0032211]; positive regulation of DNA replication [GO:0045740]; telomere capping [GO:0016233]; telomere maintenance [GO:0000723]; telomere maintenance via telomere lengthening [GO:0010833]	0	#REF!	#REF!			reviewed	54.9	20.098	High	9	14	7	TRUE	FALSE	3	0.0157685	0.918397	0.951405	3	0.028234	0.815259	0.882489	6	0.0220012	0.787303	0.865117	NA	7.94075	9.31039	7.15178	7.98185	7.81826	7.43045	7.92778	7.64097	7.38543	7.9542	7.69697	142.2	252.8	225.7	172.5	243.5	199.6	167.2	248	207.5	43.4	85.7	110.9	52.2	40.5	77.2	47.2	71.3	87.7	1	1	1	1	1	1	1	1	1	High	High	High	High	High	High	High	High	High
Q4QR85, Q7TPI7	Q4QR85, Q7TPI7	Q4QR85	Q7TPI7	Q4QR85	Wdr77	Methylosome protein 50, MEP-50 (WD repeat-containing protein 77)	cytoplasm [GO:0005737]; cytosol [GO:0005829]; Golgi apparatus [GO:0005794]; methylosome [GO:0034709]; nucleoplasm [GO:0005654]; nucleus [GO:0005634]; methyl-CpG binding [GO:0008327]; nuclear receptor coactivator activity [GO:0030374]; negative regulation of cell population proliferation [GO:0008285]; negative regulation of epithelial cell proliferation involved in prostate gland development [GO:0060770]; oocyte axis specification [GO:0007309]; positive regulation of cell population proliferation [GO:0008284]; regulation of transcription by RNA polymerase II [GO:0006357]; secretory columnal luminar epithelial cell differentiation involved in prostate glandular acinus development [GO:0060528]	0	#REF!	#REF!			reviewed	69.2	35.9649	High	8	23	8	TRUE	FALSE	3	-0.0672927	0.0095567	0.227682	3	0.111698	0.298708	0.470198	6	0.0222027	0.697199	0.79896	8.68229	8.93899	10.183	9.85565	7.01346	8.82941	9.79474	6.95303	8.74886	10.0444	6.96463	9.02459	926.5	129.2	454.9	888.2	123.9	430.2	1056	124.9	520.8	282.7	43.8	223.5	268.7	20.6	166.4	298.1	35.9	220	4	1	3	4	1	3	4	1	3	High	High	High	High	High	High	High	High	High
D3ZJR1	D3ZJR1	D3ZJR1	D3ZJR1	D3ZJR1	Eps15l1	Epidermal growth factor receptor pathway substrate 15-like 1	clathrin coat of coated pit [GO:0030132]; calcium ion binding [GO:0005509]; endocytosis [GO:0006897]; endosomal transport [GO:0016197]	0	#REF!	#REF!			unreviewed	12.3	44.9945	High	37	143	1	TRUE	FALSE	3	0.033357	0.676929	0.795617	3	0.0110521	0.874744	0.924689	6	0.0222046	0.617894	0.738796	10.7801	11.6944	12.2663	13.063	12.1499	12.2546	12.9746	12.3008	12.2921	12.9516	12.2381	12.311	8557.4	4544.5	4886.6	8049.3	5045.7	5015.1	7921.6	4830.9	5081.3	2610.5	1540.3	2401	2434.9	839.1	1939.8	2236.2	1388.7	2146.5	21	15	14	21	15	14	21	15	14	Not Found	Not Found	Not Found	Not Found	Not Found	Not Found	Not Found	Not Found	Not Found
D4A4P8	D4A4P8	D4A4P8	D4A4P8	D4A4P8	Ttyh2	Protein tweety homolog	chloride channel complex [GO:0034707]; plasma membrane [GO:0005886]; intracellular calcium activated chloride channel activity [GO:0005229]; volume-sensitive chloride channel activity [GO:0072320]; chloride transport [GO:0006821]	0	#REF!	#REF!			unreviewed	32.2	4.41696	High	3	8	3	TRUE	FALSE	1	0.0338425	NA	NA	1	0.0107731	NA	NA	2	0.0223078	NA	NA	7.6872	8.21091	NA	8.90779	NA	NA	8.94163	NA	NA	8.91857	NA	NA	480.3	NA	NA	491.7	NA	NA	483.9	NA	NA	146.5	NA	NA	148.7	NA	NA	136.6	NA	NA	2	NA	NA	2	NA	NA	2	NA	NA	High	High	Not Found	High	High	Not Found	High	High	Not Found
P07744, P13647	P13647	P13647	P13647	P13647	KRT5	Keratin, type II cytoskeletal 5 (58 kDa cytokeratin) (Cytokeratin-5, CK-5) (Keratin-5, K5) (Type-II keratin Kb5)	cytoplasm [GO:0005737]; cytosol [GO:0005829]; extracellular exosome [GO:0070062]; intermediate filament [GO:0005882]; keratin filament [GO:0045095]; membrane [GO:0016020]; nucleus [GO:0005634]; scaffold protein binding [GO:0097110]; structural constituent of cytoskeleton [GO:0005200]; epidermis development [GO:0008544]	0	#REF!	#REF!			reviewed	333.5	51.0169	High	34	160	20	FALSE	TRUE	3	0.126587	0.742974	0.842085	3	-0.081613	0.688378	0.787194	6	0.0224872	0.903371	0.940184	10.8008	11.829	10.7463	12.2982	12.0853	11.7139	11.9336	12.8561	11.6875	12.5018	12.0397	11.3111	5036.4	4345.6	3359.1	3911.7	7414.3	3298.2	5799.7	4210.3	2540.8	1536.4	1472.9	1650.5	1183.3	1233	1275.7	1637.2	1210.3	1073.3	14	12	8	14	12	8	14	12	8	High	High	High	High	High	High	High	High	High
P63090	P63090	P63090	P63090	P63090	Ptn	Pleiotrophin, PTN (Heparin-binding brain mitogen, HBBM) (Heparin-binding growth factor 8, HBGF-8) (Heparin-binding growth-associated molecule, HB-GAM) (Heparin-binding neutrophic factor, HBNF) (Osteoblast-specific factor 1, OSF-1)	basement membrane [GO:0005604]; cell surface [GO:0009986]; cytoplasm [GO:0005737]; extracellular region [GO:0005576]; extracellular space [GO:0005615]; membrane [GO:0016020]; neuromuscular junction [GO:0031594]; perinuclear region of cytoplasm [GO:0048471]; plasma membrane [GO:0005886]; postsynapse [GO:0098794]; presynapse [GO:0098793]; protein-containing complex [GO:0032991]; chondroitin sulfate binding [GO:0035374]; chondroitin sulfate proteoglycan binding [GO:0035373]; glycosaminoglycan binding [GO:0005539]; growth factor activity [GO:0008083]; heparan sulfate binding [GO:1904399]; heparin binding [GO:0008201]; integrin binding [GO:0005178]; protein kinase binding [GO:0019901]; protein phosphatase inhibitor activity [GO:0004864]; proteoglycan binding [GO:0043394]; syndecan binding [GO:0045545]; vascular endothelial growth factor binding [GO:0038085]; bone mineralization [GO:0030282]; brain development [GO:0007420]; cellular response to hypoxia [GO:0071456]; cellular response to organic cyclic compound [GO:0071407]; cellular response to platelet-derived growth factor stimulus [GO:0036120]; cellular response to UV [GO:0034644]; cellular response to vitamin D [GO:0071305]; cerebellum development [GO:0021549]; decidualization [GO:0046697]; dendrite arborization [GO:0140059]; dendrite regeneration [GO:0031104]; endothelial cell differentiation [GO:0045446]; estrous cycle [GO:0044849]; heart development [GO:0007507]; hindbrain development [GO:0030902]; integrin-mediated signaling pathway [GO:0007229]; learning [GO:0007612]; leukocyte chemotaxis involved in inflammatory response [GO:0002232]; liver development [GO:0001889]; long-term synaptic potentiation [GO:0060291]; lung development [GO:0030324]; memory [GO:0007613]; negative regulation of angiogenesis [GO:0016525]; negative regulation of cell migration [GO:0030336]; negative regulation of epithelial cell proliferation [GO:0050680]; negative regulation of glial cell proliferation [GO:0060253]; negative regulation of long-term synaptic potentiation [GO:1900272]; negative regulation of membrane potential [GO:0045837]; negative regulation of mesenchymal cell proliferation [GO:0072201]; negative regulation of neuroblast proliferation [GO:0007406]; negative regulation of neuromuscular junction development [GO:1904397]; oogenesis [GO:0048477]; ossification [GO:0001503]; ossification involved in bone remodeling [GO:0043932]; positive regulation of apoptotic process [GO:0043065]; positive regulation of axon regeneration [GO:0048680]; positive regulation of bone mineralization [GO:0030501]; positive regulation of cell differentiation [GO:0045597]; positive regulation of cell division [GO:0051781]; positive regulation of cell population proliferation [GO:0008284]; positive regulation of cell-substrate adhesion [GO:0010811]; positive regulation of dendrite development [GO:1900006]; positive regulation of hepatocyte proliferation [GO:2000347]; positive regulation of leukocyte chemotaxis [GO:0002690]; positive regulation of neuron projection development [GO:0010976]; positive regulation of oligodendrocyte differentiation [GO:0048714]; positive regulation of ossification [GO:0045778]; positive regulation of skeletal muscle acetylcholine-gated channel clustering [GO:1904395]; positive regulation of stem cell differentiation [GO:2000738]; receptor clustering [GO:0043113]; regulation of cell shape [GO:0008360]; regulation of endothelial cell migration [GO:0010594]; regulation of hemopoiesis [GO:1903706]; regulation of myelination [GO:0031641]; regulation of stem cell population maintenance [GO:2000036]; regulation of synaptic plasticity [GO:0048167]; response to activity [GO:0014823]; response to auditory stimulus [GO:0010996]; response to ciliary neurotrophic factor [GO:1904391]; response to estradiol [GO:0032355]; response to kainic acid [GO:1904373]; response to nerve growth factor [GO:1990089]; response to progesterone [GO:0032570]; response to xenobiotic stimulus [GO:0009410]; retina development in camera-type eye [GO:0060041]; retinal rod cell differentiation [GO:0060221]; rod bipolar cell differentiation [GO:1904389]; spinal cord development [GO:0021510]; thalamus development [GO:0021794]; tissue regeneration [GO:0042246]	0	#REF!	#REF!			reviewed	384.5	50	High	8	54	8	TRUE	FALSE	3	0.016269	0.886778	0.933925	3	0.0288104	0.842858	0.904693	6	0.0225397	0.769859	0.851299	11.2477	11.0282	11.4733	11.5491	9.83052	11.3269	11.6184	9.98897	11.148	11.7997	9.85922	11.134	2996.6	910.5	2568.9	3144.1	1016.2	2269.2	3565.1	928.8	2247.4	914.1	308.6	1262.2	951.1	169	877.7	1006.4	267	949.3	6	3	6	6	3	6	6	3	6	High	High	High	High	High	High	High	High	High
A0A096MIT7, O70441	A0A096MIT7, O70441	O70441	A0A096MIT7	O70441	Syn3	Synapsin-3 (Synapsin III)	extrinsic component of synaptic vesicle membrane [GO:0098850]; glutamatergic synapse [GO:0098978]; postsynaptic density [GO:0014069]; synapse [GO:0045202]; synaptic vesicle [GO:0008021]; synaptic vesicle membrane [GO:0030672]; ATP binding [GO:0005524]; neurotransmitter secretion [GO:0007269]; synaptic vesicle clustering [GO:0097091]; synaptic vesicle cycle [GO:0099504]	0	#REF!	#REF!			reviewed	85.3	22.4525	High	9	22	7	TRUE	FALSE	3	0.137489	0.257361	0.471161	3	-0.0923464	0.63594	0.746695	6	0.0225712	0.828329	0.891429	6.89239	8.55152	8.18537	8.06232	9.91139	6.8936	8.32373	10.0943	6.86171	8.18587	9.93192	6.47249	267.3	963	118.9	320.4	1093.2	116.3	291.2	976.8	88.8	81.5	326.4	58.4	96.9	181.8	45	82.2	280.8	37.5	2	4	1	2	4	1	2	4	1	High	High	High	High	High	High	High	High	High
F1LU71	F1LU71	F1LU71	F1LU71	F1LU71	Auh	Methylglutaconyl-CoA hydratase, mitochondrial, 3-MG-CoA hydratase, EC 4.2.1.18 (AU-specific RNA-binding enoyl-CoA hydratase, AU-binding enoyl-CoA hydratase) (Itaconyl-CoA hydratase, EC 4.2.1.56)	mitochondrion [GO:0005739]; enoyl-CoA hydratase activity [GO:0004300]; itaconyl-CoA hydratase activity [GO:0050011]; methylglutaconyl-CoA hydratase activity [GO:0004490]; mRNA 3'-UTR binding [GO:0003730]; RNA binding [GO:0003723]; fatty acid beta-oxidation [GO:0006635]; leucine catabolic process [GO:0006552]	0	#REF!	#REF!			reviewed	77	37.4603	High	13	52	12	TRUE	FALSE	3	0.0981386	0.543265	0.696658	3	-0.0528074	0.716287	0.807351	6	0.0226656	0.809794	0.879375	10.1406	9.88463	10.2666	9.61802	9.59376	11.8548	9.90809	9.43108	12.0218	9.71046	9.28956	11.9081	785.8	772.7	3703.7	960.8	690.3	4158.3	837.8	625.8	3843.2	239.7	261.9	1819.8	290.6	114.8	1608.4	236.5	179.9	1623.5	5	3	8	5	3	8	5	3	8	High	High	High	High	High	High	High	High	High
A0A0G2JZI8, A0A0G2K213	A0A0G2JZI8, A0A0G2K213	A0A0G2K213	A0A0G2K213	A0A0G2K213	Ten1	RCG35178, isoform CRA_a (TEN1 subunit of CST complex)	chromosome, telomeric region [GO:0000781]; CST complex [GO:1990879]; nucleus [GO:0005634]; single-stranded DNA binding [GO:0003697]; telomerase inhibitor activity [GO:0010521]; telomeric DNA binding [GO:0042162]; negative regulation of telomere maintenance via telomerase [GO:0032211]	0	#REF!	#REF!			unreviewed	17.7	16.6667	High	3	6	1	TRUE	FALSE	3	0.0243849	0.931059	0.959355	3	0.0211543	0.904474	0.939928	6	0.0227696	0.869393	0.917891	NA	NA	NA	7.13134	8.2075	7.16289	7.51964	7.75422	7.30104	7.42206	7.95826	7.18488	140.2	295.6	143.3	183.5	215.9	157.7	171.5	248.7	145.5	42.8	100.2	70.4	55.5	35.9	61	48.4	71.5	61.5	1	1	1	1	1	1	1	1	1	Not Found	High	High	Not Found	High	High	Not Found	High	High
A0A096MJA0, P28480	P28480	P28480	P28480	P28480	Tcp1	T-complex protein 1 subunit alpha, TCP-1-alpha (CCT-alpha)	acrosomal vesicle [GO:0001669]; cell body [GO:0044297]; centrosome [GO:0005813]; chaperonin-containing T-complex [GO:0005832]; Golgi apparatus [GO:0005794]; heterochromatin [GO:0000792]; microtubule [GO:0005874]; microtubule organizing center [GO:0005815]; pericentriolar material [GO:0000242]; zona pellucida receptor complex [GO:0002199]; ATP binding [GO:0005524]; ATP hydrolysis activity [GO:0016887]; protein folding chaperone [GO:0044183]; ubiquitin protein ligase binding [GO:0031625]; unfolded protein binding [GO:0051082]; binding of sperm to zona pellucida [GO:0007339]; chaperone-mediated protein folding [GO:0061077]; positive regulation of establishment of protein localization to telomere [GO:1904851]; positive regulation of telomerase activity [GO:0051973]; positive regulation of telomerase RNA localization to Cajal body [GO:1904874]; positive regulation of telomere maintenance via telomerase [GO:0032212]; protein folding [GO:0006457]; protein stabilization [GO:0050821]; regulation of macrophage apoptotic process [GO:2000109]; scaRNA localization to Cajal body [GO:0090666]; spermatid development [GO:0007286]; toxin transport [GO:1901998]; translocation of peptides or proteins into host cell cytoplasm [GO:0044053]	0	#REF!	#REF!			reviewed	93.5	71.4029	High	34	430	34	TRUE	FALSE	3	-0.0488831	0.504439	0.666609	3	0.0945069	0.250242	0.425856	6	0.0228119	0.664735	0.773142	14.3886	14.478	14.7721	14.4909	13.9606	14.1527	14.368	13.8657	14.2239	14.5183	14.0047	14.3648	23024.7	15943	18213.2	21144.7	14927.3	19134.7	23466.4	16437.1	21097.3	7023.9	5403.7	8949	6396.2	2482.4	7401.1	6624.4	4725	8912.1	30	26	29	30	26	29	30	26	29	High	High	High	High	High	High	High	High	High
D3ZMS0	D3ZMS0	D3ZMS0	D3ZMS0	D3ZMS0	NA	NA	#N/A	0	#REF!	#REF!			NA	NA	40.4762	High	3	4	3	TRUE	FALSE	3	-0.0239191	0.815312	0.889477	3	0.0696567	0.582606	0.705209	6	0.0228688	0.743124	0.83287	NA	NA	NA	8.61434	8.03342	7.58871	8.44336	8.17293	7.54844	8.58346	8.31741	7.54458	391.9	262	192.5	348.1	288.6	187.2	383.6	319	186.7	119.6	88.8	94.6	105.3	48	72.4	108.3	91.7	78.9	2	1	1	2	1	1	2	1	1	High	High	High	High	High	High	High	High	High
D4A068	D4A068	D4A068	D4A068	D4A068	Pnma2	PNMA family member 2 (RCG52129)	nucleolus [GO:0005730]	0	#REF!	#REF!			unreviewed	15	7.14286	High	3	6	3	TRUE	FALSE	3	-0.0313504	0.904767	0.942733	3	0.0771533	0.537942	0.666239	6	0.0229015	0.851617	0.907901	NA	9.24911	6.96694	6.30743	6.63952	9.02126	6.73877	6.35403	8.78136	6.58496	6.56377	9.05094	79.2	99.7	519.6	106.8	81.8	440	96	94.6	530.4	24.1	33.8	255.3	32.3	13.6	170.2	27.1	27.2	224	1	1	2	1	1	2	1	1	2	High	High	High	High	High	High	High	High	High
F2W8B2, P21451	P21451	P21451	P21451	P21451	Ednrb	Endothelin receptor type B, ET-B, ET-BR (Endothelin receptor non-selective type)	integral component of membrane [GO:0016021]; membrane [GO:0016020]; membrane raft [GO:0045121]; nuclear membrane [GO:0031965]; plasma membrane [GO:0005886]; endothelin receptor activity [GO:0004962]; G protein-coupled receptor activity [GO:0004930]; peptide hormone binding [GO:0017046]; signaling receptor activity [GO:0038023]; type 1 angiotensin receptor binding [GO:0031702]; aging [GO:0007568]; aldosterone metabolic process [GO:0032341]; calcium ion transmembrane transport [GO:0070588]; calcium-mediated signaling [GO:0019722]; canonical Wnt signaling pathway [GO:0060070]; cellular response to lipopolysaccharide [GO:0071222]; cGMP-mediated signaling [GO:0019934]; developmental pigmentation [GO:0048066]; endothelin receptor signaling pathway [GO:0086100]; enteric nervous system development [GO:0048484]; enteric smooth muscle cell differentiation [GO:0035645]; epithelial fluid transport [GO:0042045]; establishment of endothelial barrier [GO:0061028]; G protein-coupled receptor signaling pathway [GO:0007186]; gene expression [GO:0010467]; glomerular visceral epithelial cell differentiation [GO:0072112]; heparin metabolic process [GO:0030202]; I-kappaB kinase/NF-kappaB signaling [GO:0007249]; macrophage chemotaxis [GO:0048246]; melanocyte differentiation [GO:0030318]; negative regulation of apoptotic process [GO:0043066]; negative regulation of cellular protein metabolic process [GO:0032269]; negative regulation of neuron maturation [GO:0014043]; negative regulation of transcription by RNA polymerase II [GO:0000122]; neural crest cell migration [GO:0001755]; peripheral nervous system development [GO:0007422]; pharynx development [GO:0060465]; phospholipase C-activating G protein-coupled receptor signaling pathway [GO:0007200]; pigmentation [GO:0043473]; positive regulation of cell population proliferation [GO:0008284]; positive regulation of cytosolic calcium ion concentration [GO:0007204]; positive regulation of penile erection [GO:0060406]; positive regulation of protein phosphorylation [GO:0001934]; positive regulation of renal sodium excretion [GO:0035815]; positive regulation of urine volume [GO:0035810]; posterior midgut development [GO:0007497]; protein transmembrane transport [GO:0071806]; regulation of blood pressure [GO:0008217]; regulation of epithelial cell proliferation [GO:0050678]; regulation of fever generation [GO:0031620]; regulation of heart rate [GO:0002027]; regulation of pH [GO:0006885]; regulation of sensory perception of pain [GO:0051930]; renal albumin absorption [GO:0097018]; renal sodium excretion [GO:0035812]; renal sodium ion absorption [GO:0070294]; renin secretion into blood stream [GO:0002001]; response to endothelin [GO:1990839]; response to lipopolysaccharide [GO:0032496]; response to organic cyclic compound [GO:0014070]; response to organic substance [GO:0010033]; response to pain [GO:0048265]; response to sodium phosphate [GO:1904383]; sensory perception of pain [GO:0019233]; sodium ion homeostasis [GO:0055078]; vasoconstriction [GO:0042310]; vasodilation [GO:0042311]; vein smooth muscle contraction [GO:0014826]	2	#REF!	#REF!			reviewed	277.7	11.3122	High	6	21	6	TRUE	FALSE	3	0.135697	0.358631	0.558802	3	-0.0898156	0.412343	0.569376	6	0.0229407	0.790606	0.867671	7.21917	9.07039	9.6182	10.6484	10.208	8.29186	10.7603	10.5533	8.24174	10.6048	10.2411	8.03287	1605.1	1182.8	313.4	1734.5	1502.7	302.7	1557.3	1210.3	261.9	489.6	400.9	154	524.7	249.9	117.1	439.6	347.9	110.7	5	3	1	5	3	1	5	3	1	High	High	High	High	High	High	High	High	High
D3Z9F6, F1LYQ7, P62907, Q4KM60	P62907	P62907	P62907	P62907	Rpl10a	60S ribosomal protein L10a	cytosolic large ribosomal subunit [GO:0022625]; cytosolic ribosome [GO:0022626]; polysomal ribosome [GO:0042788]; postsynaptic density [GO:0014069]; synapse [GO:0045202]; RNA binding [GO:0003723]; structural constituent of ribosome [GO:0003735]; cytoplasmic translation [GO:0002181]; maturation of LSU-rRNA [GO:0000470]; response to ethanol [GO:0045471]; translation [GO:0006412]	0	#REF!	#REF!			reviewed	61.9	48.8479	High	12	37	12	TRUE	FALSE	3	0.0109187	0.920978	0.952162	3	0.0349697	0.4142	0.570496	6	0.0229442	0.642469	0.757263	10.564	10.4072	11.1043	10.6701	10.112	10.8895	10.8554	9.96058	10.8884	10.7731	10.1192	10.8842	1629.4	1106.7	1897	1852.7	996.4	1895.6	1750	1112.2	1890.1	497.1	375.1	932.1	560.4	165.7	733.2	494	319.7	798.4	4	2	5	4	2	5	4	2	5	High	High	High	High	High	High	High	High	High
D4A5L9, P00004, P10715, P62894, P62898, P99999	D4A5L9, P62898	P62898	D4A5L9	P62898	Cycs	Cytochrome c, somatic	apoptosome [GO:0043293]; cytosol [GO:0005829]; mitochondrial intermembrane space [GO:0005758]; mitochondrion [GO:0005739]; respirasome [GO:0070469]; electron transfer activity [GO:0009055]; enzyme binding [GO:0019899]; heme binding [GO:0020037]; metal ion binding [GO:0046872]; activation of cysteine-type endopeptidase activity [GO:0097202]; activation of cysteine-type endopeptidase activity involved in apoptotic process by cytochrome c [GO:0008635]; apoptotic process [GO:0006915]; glial cell apoptotic process [GO:0034349]; hydrogen peroxide metabolic process [GO:0042743]; mitochondrial electron transport, cytochrome c to oxygen [GO:0006123]; mitochondrial electron transport, ubiquinol to cytochrome c [GO:0006122]; negative regulation of hydrogen peroxide biosynthetic process [GO:0010730]; positive regulation of cellular respiration [GO:1901857]; positive regulation of cysteine-type endopeptidase activity involved in apoptotic process [GO:0043280]; regulation of protein binding [GO:0043393]; response to carbon monoxide [GO:0034465]; response to copper ion [GO:0046688]; response to gravity [GO:0009629]; response to ischemia [GO:0002931]; response to oxidative stress [GO:0006979]	0	#REF!	#REF!			reviewed	158.2	69.5238	High	11	146	11	TRUE	FALSE	3	-0.197682	0.116132	0.334818	3	0.243808	0.0980308	0.276968	6	0.0230626	0.84286	0.902006	13.9786	13.9094	13.0055	13.5382	13.1385	13.4321	13.357	13.0599	13.0989	13.8182	13.5037	13.5184	11896.3	9017.6	11052.7	10492.3	8539.4	8773	14444.2	11615.2	11733.6	3629.1	3056.4	5430.7	3173.9	1420.1	3393.3	4077.5	3338.9	4956.6	10	10	11	10	10	11	10	10	11	High	High	High	High	High	High	High	High	High
A0A0G2K3S6, P70501	A0A0G2K3S6	A0A0G2K3S6	A0A0G2K3S6	A0A0G2K3S6	Rbm10	RNA-binding protein 10	metal ion binding [GO:0046872]; RNA binding [GO:0003723]; regulation of alternative mRNA splicing, via spliceosome [GO:0000381]; regulation of apoptotic process [GO:0042981]; RNA splicing [GO:0008380]	0	#REF!	#REF!			unreviewed	14.4	22.4731	High	20	43	19	TRUE	FALSE	3	0.0605861	0.38172	0.573101	3	-0.0141274	0.52202	0.653405	6	0.0232293	0.482742	0.623399	7.09592	10.0569	9.27612	11.0482	11.2793	10.3095	11.217	11.2962	10.3055	11.0605	11.2298	10.3042	2117.6	2485.4	1269	2380.5	2514.7	1265.5	2135.7	2401.7	1264.4	646	842.4	623.5	720.1	418.2	489.5	602.9	690.4	534.1	7	11	6	7	11	6	7	11	6	High	High	High	High	High	High	High	High	High
A0A0G2K543, D4A5B3	A0A0G2K543, D4A5B3	A0A0G2K543	A0A0G2K543	A0A0G2K543	C2cd5	C2 calcium-dependent domain-containing 5	cell cortex [GO:0005938]; centriolar satellite [GO:0034451]; cytoplasmic vesicle membrane [GO:0030659]; cytosol [GO:0005829]; plasma membrane [GO:0005886]; ruffle membrane [GO:0032587]; calcium ion binding [GO:0005509]; calcium-dependent phospholipid binding [GO:0005544]; cellular response to insulin stimulus [GO:0032869]; insulin receptor signaling pathway via phosphatidylinositol 3-kinase [GO:0038028]; intracellular protein transmembrane transport [GO:0065002]; positive regulation of glucose import [GO:0046326]; positive regulation of glucose transmembrane transport [GO:0010828]; positive regulation of protein targeting to membrane [GO:0090314]; positive regulation of vesicle fusion [GO:0031340]; protein localization to plasma membrane [GO:0072659]; vesicle fusion [GO:0006906]	0	#REF!	#REF!			unreviewed	43.3	17.2828	High	17	52	17	TRUE	FALSE	3	-0.0161352	0.814225	0.889261	3	0.0626369	0.310647	0.478302	6	0.0232508	0.570941	0.698779	9.13622	10.8623	10.6472	11.5554	10.9918	10.6786	11.5009	11.0939	10.5825	11.5655	11.1473	10.7009	3009.6	2036.4	1639	2898.1	2185.8	1533.4	3030.9	2268.1	1664.5	918.1	690.2	805.3	876.7	363.5	593.1	855.6	652	703.1	12	5	5	12	5	5	12	5	5	High	High	High	High	High	High	High	High	High
F1LNT5, Q9QZA1	F1LNT5, Q9QZA1	Q9QZA1	Q9QZA1	Q9QZA1	Phlda1	Pleckstrin homology-like domain family A member 1 (Proline- and glutamine-rich protein, PQ-rich protein, PQR protein)	cytoplasmic vesicle [GO:0031410]; nucleolus [GO:0005730]; nucleus [GO:0005634]; phosphatidylinositol phosphate binding [GO:1901981]; apoptotic process [GO:0006915]; FasL biosynthetic process [GO:0045210]; forebrain neuron differentiation [GO:0021879]; positive regulation of apoptotic process [GO:0043065]	0	#REF!	#REF!			reviewed	67.5	3.9312	Medium	2	4	2	TRUE	FALSE	2	0.0836608	NA	NA	2	-0.0367807	NA	NA	4	0.02344	0.680231	0.785904	7.82909	NA	NA	8.39146	NA	7.76421	8.46066	NA	7.86233	8.26256	NA	7.81954	335.8	NA	217.4	352.3	NA	232.7	307.1	NA	225.9	102.5	NA	106.8	106.6	NA	90	86.7	NA	95.4	1	NA	1	1	NA	1	1	NA	1	High	Not Found	Medium	High	Not Found	Medium	High	Not Found	Medium
Q5U2N3	Q5U2N3	Q5U2N3	Q5U2N3	Q5U2N3	Pitpnm1	Membrane-associated phosphatidylinositol transfer protein 1 (Phosphatidylinositol transfer protein, membrane-associated 1, PITPnm 1) (Pyk2 N-terminal domain-interacting receptor 2, NIR-2)	cell body [GO:0044297]; cleavage furrow [GO:0032154]; cytoplasm [GO:0005737]; endoplasmic reticulum membrane [GO:0005789]; Golgi cisterna membrane [GO:0032580]; lipid droplet [GO:0005811]; midbody [GO:0030496]; calcium ion binding [GO:0005509]; phosphatidic acid binding [GO:0070300]; phosphatidylcholine binding [GO:0031210]; phosphatidylcholine transporter activity [GO:0008525]; phosphatidylinositol binding [GO:0035091]; phosphatidylinositol transfer activity [GO:0008526]; receptor tyrosine kinase binding [GO:0030971]; phospholipid transport [GO:0015914]; protein transport [GO:0015031]	0	#REF!	#REF!			reviewed	89.6	34.058	High	30	169	29	TRUE	FALSE	3	-0.0725341	0.211061	0.432424	3	0.119489	0.164478	0.341952	6	0.0234774	0.674751	0.781718	12.2664	12.4901	12.5068	12.7843	12.43	12.2836	12.6709	12.4374	12.172	12.8307	12.6586	12.3671	7054.3	5518.4	4985.7	6521.2	5546.6	4614.6	7285	6465.6	5282.8	2152	1870.4	2449.7	1972.6	922.4	1784.9	2056.5	1858.6	2231.6	20	17	12	20	17	12	20	17	12	High	High	High	High	High	High	High	High	High
Q03346	Q03346	Q03346	Q03346	Q03346	Pmpcb	Mitochondrial-processing peptidase subunit beta, EC 3.4.24.64 (Beta-MPP) (P-52)	mitochondrial processing peptidase complex [GO:0017087]; mitochondrion [GO:0005739]; endopeptidase activity [GO:0004175]; metal ion binding [GO:0046872]; metalloendopeptidase activity [GO:0004222]; protein processing [GO:0016485]; protein processing involved in protein targeting to mitochondrion [GO:0006627]	0	#REF!	#REF!			reviewed	99.4	13.9059	High	7	30	6	TRUE	FALSE	3	-0.0214513	0.532359	0.689187	3	0.0685199	0.23494	0.410144	6	0.0235343	0.468693	0.609892	9.7151	9.68317	9.35579	9.25479	9.93251	8.19918	9.20604	9.96838	8.14771	9.29393	9.94983	8.34829	610.9	977.2	293.9	590.6	1001.8	283.6	627.7	989	325.9	186.4	331.2	144.4	178.7	166.6	109.7	177.2	284.3	137.7	3	3	1	3	3	1	3	3	1	High	High	High	High	High	High	High	High	High
B5DFG2, F1LQ48, F1M040, F2Z3R2, Q9ET33	F1LQ48	F1LQ48	F1LQ48	F1LQ48	Hnrnpl	Heterogeneous nuclear ribonucleoprotein L, hnRNP L	chromatin [GO:0000785]; cytoplasm [GO:0005737]; cytosol [GO:0005829]; nucleoplasm [GO:0005654]; nucleus [GO:0005634]; perinuclear region of cytoplasm [GO:0048471]; pronucleus [GO:0045120]; ribonucleoprotein complex [GO:1990904]; ribonucleoprotein granule [GO:0035770]; mRNA 3'-UTR binding [GO:0003730]; mRNA binding [GO:0003729]; mRNA CDS binding [GO:1990715]; pre-mRNA intronic binding [GO:0097157]; RNA binding [GO:0003723]; transcription cis-regulatory region binding [GO:0000976]; cellular response to amino acid starvation [GO:0034198]; circadian rhythm [GO:0007623]; mRNA processing [GO:0006397]; negative regulation of mRNA splicing, via spliceosome [GO:0048025]; negative regulation of transcription, DNA-templated [GO:0045892]; positive regulation of mRNA binding [GO:1902416]; positive regulation of translation [GO:0045727]; regulation of alternative mRNA splicing, via spliceosome [GO:0000381]; regulation of RNA splicing [GO:0043484]; response to peptide [GO:1901652]	0	#REF!	#REF!			reviewed	138.6	49.7592	High	23	106	23	TRUE	FALSE	3	-0.00240103	0.963691	0.978397	3	0.0496302	0.652293	0.760247	6	0.0236146	0.647662	0.759659	12.8049	13.0548	11.5271	10.5476	10.937	10.5924	10.6352	10.9114	10.5232	10.7095	10.7986	10.7178	1496.7	1960.5	1543.9	1590.4	1926	1471.6	1674.5	1781.1	1684.1	456.6	664.5	758.6	481.1	320.3	569.2	472.7	512	711.4	8	8	5	8	8	5	8	8	5	High	High	High	High	High	High	High	High	High
Q5XIP9	Q5XIP9	Q5XIP9	Q5XIP9	Q5XIP9	Tmem43	Transmembrane protein 43 (Protein LUMA)	endoplasmic reticulum lumen [GO:0005788]; integral component of nuclear inner membrane [GO:0005639]; nuclear inner membrane [GO:0005637]; identical protein binding [GO:0042802]; protein self-association [GO:0043621]; nuclear membrane organization [GO:0071763]	0	#REF!	#REF!			reviewed	49.8	43.75	High	12	34	12	TRUE	FALSE	3	0.0433297	0.69314	0.804918	3	0.0043729	0.955285	0.972103	6	0.0238513	0.673005	0.780306	8.45984	9.48844	11.0966	9.39489	11.1795	11.3009	9.5072	11.3417	11.1563	9.38931	11.3082	11.1909	673.2	2319.3	2522.9	727.7	2595.3	2282.4	670.6	2535.7	2337.7	205.4	786.1	1239.6	220.1	431.6	882.8	189.3	728.9	987.5	2	7	5	2	7	5	2	7	5	High	High	High	High	High	High	High	High	High
D3ZK36	D3ZK36	D3ZK36	D3ZK36	D3ZK36	Uhrf2	RING-type E3 ubiquitin transferase, EC 2.3.2.27	heterochromatin [GO:0000792]; nucleoplasm [GO:0005654]; nucleus [GO:0005634]; pericentric heterochromatin [GO:0005721]; DNA binding [GO:0003677]; histone binding [GO:0042393]; metal ion binding [GO:0046872]; RNA polymerase II-specific DNA-binding transcription factor binding [GO:0061629]; SUMO transferase activity [GO:0019789]; ubiquitin protein ligase activity [GO:0061630]; ubiquitin-protein transferase activity [GO:0004842]; cell cycle [GO:0007049]; cell differentiation [GO:0030154]; maintenance of DNA methylation [GO:0010216]; protein autoubiquitination [GO:0051865]; protein ubiquitination [GO:0016567]; regulation of cell cycle [GO:0051726]	0	#REF!	#REF!			unreviewed	60.6	4.73225	High	4	4	4	TRUE	FALSE	1	-0.0750644	NA	NA	1	0.123475	NA	NA	2	0.0242054	NA	NA	NA	8.1127	NA	NA	NA	8.47978	NA	NA	8.40472	NA	NA	8.60326	NA	NA	357	NA	NA	338.9	NA	NA	388.9	NA	NA	175.4	NA	NA	131.1	NA	NA	164.3	NA	NA	1	NA	NA	1	NA	NA	1	Medium	High	High	Medium	High	High	Medium	High	High
P62828, Q66H11, Q8K586	P62828	P62828	P62828	P62828	Ran	GTP-binding nuclear protein Ran, EC 3.6.5.- (GTPase Ran) (Ras-like protein TC4) (Ras-related nuclear protein)	centriole [GO:0005814]; chromatin [GO:0000785]; cytoplasm [GO:0005737]; cytosol [GO:0005829]; male germ cell nucleus [GO:0001673]; manchette [GO:0002177]; melanosome [GO:0042470]; midbody [GO:0030496]; nuclear envelope [GO:0005635]; nuclear pore [GO:0005643]; nucleolus [GO:0005730]; nucleoplasm [GO:0005654]; nucleus [GO:0005634]; protein-containing complex [GO:0032991]; recycling endosome [GO:0055037]; RNA nuclear export complex [GO:0042565]; sperm flagellum [GO:0036126]; dynein intermediate chain binding [GO:0045505]; GDP binding [GO:0019003]; GTP binding [GO:0005525]; GTPase activity [GO:0003924]; importin-alpha family protein binding [GO:0061676]; magnesium ion binding [GO:0000287]; pre-miRNA binding [GO:0070883]; protein domain specific binding [GO:0019904]; protein heterodimerization activity [GO:0046982]; protein-containing complex binding [GO:0044877]; actin cytoskeleton organization [GO:0030036]; cell division [GO:0051301]; cellular protein localization [GO:0034613]; cellular response to mineralocorticoid stimulus [GO:0071389]; GTP metabolic process [GO:0046039]; hippocampus development [GO:0021766]; microtubule cytoskeleton organization [GO:0000226]; mitotic sister chromatid segregation [GO:0000070]; nucleocytoplasmic transport [GO:0006913]; positive regulation of protein binding [GO:0032092]; positive regulation of protein import into nucleus [GO:0042307]; protein export from nucleus [GO:0006611]; protein import into nucleus [GO:0006606]; protein localization to nucleolus [GO:1902570]; protein-containing complex localization [GO:0031503]; regulation of protein binding [GO:0043393]; response to organic cyclic compound [GO:0014070]; ribosomal large subunit export from nucleus [GO:0000055]; ribosomal small subunit export from nucleus [GO:0000056]; ribosomal subunit export from nucleus [GO:0000054]; snRNA import into nucleus [GO:0061015]; spermatid development [GO:0007286]	0	#REF!	#REF!			reviewed	209.4	44.9074	High	10	70	10	TRUE	FALSE	3	9.3793e-05	0.999555	0.999732	3	0.0488092	0.650874	0.759425	6	0.0244515	0.770091	0.851299	12.2362	11.5007	11.4474	11.3818	11.627	11.9682	11.6553	11.3874	11.9345	11.6123	11.5538	11.9573	2668.4	3162.8	4006.7	3225.4	2678.9	3914.3	3130.8	3006.3	3976.5	814	1072	1968.7	975.7	445.5	1514	883.8	864.2	1679.8	6	7	7	6	7	7	6	7	7	High	High	High	High	High	High	High	High	High
D4ACT6, I6LBW6	I6LBW6	I6LBW6	I6LBW6	I6LBW6	Pcdhga1	Protocadherin gamma a1 (RCG49295, isoform CRA_a)	integral component of membrane [GO:0016021]; membrane [GO:0016020]; plasma membrane [GO:0005886]; calcium ion binding [GO:0005509]; homophilic cell adhesion via plasma membrane adhesion molecules [GO:0007156]	1	#REF!	#REF!			unreviewed	27.4	14.3931	High	10	46	1	TRUE	FALSE	1	0.0471669	NA	NA	1	0.0024567	NA	NA	2	0.0248118	NA	NA	NA	NA	NA	NA	NA	7.87467	NA	NA	7.92184	NA	NA	7.87713	NA	NA	234.7	NA	NA	242.5	NA	NA	235.1	NA	NA	115.3	NA	NA	93.8	NA	NA	99.3	NA	NA	1	NA	NA	1	NA	NA	1	Not Found	Not Found	High	Not Found	Not Found	High	Not Found	Not Found	High
F1M1L9, F1M1L9	F1M1L9, F1M1L9	H1UBM7	H1UBM7	F1M1L9	Cpne2	Copine 2 (Copine 2 protein)	cytoplasm [GO:0005737]; nucleus [GO:0005634]; plasma membrane [GO:0005886]; calcium-dependent phospholipid binding [GO:0005544]; cellular response to calcium ion [GO:0071277]	0	#REF!	#REF!			unreviewed	19.3	14.781	High	7	24	6	TRUE	FALSE	3	0.0875614	0.601005	0.738121	3	-0.0377886	0.835721	0.898127	6	0.0248864	0.813214	0.882657	NA	NA	9.23026	9.26092	10.7841	10.3219	9.32643	11.1284	10.1748	9.39382	10.8963	9.96347	613.5	1763.4	1280	642	2238.7	1155.9	672.7	1906	998.4	187.2	597.7	628.9	194.2	372.3	447.1	189.9	547.9	421.8	2	4	4	2	4	4	2	4	4	High	High	High	High	High	High	High	High	High
P40329	P40329	P40329	P40329	P40329	Rars1	Arginine--tRNA ligase, cytoplasmic, EC 6.1.1.19 (Arginyl-tRNA synthetase, ArgRS)	aminoacyl-tRNA synthetase multienzyme complex [GO:0017101]; cytoplasm [GO:0005737]; cytosol [GO:0005829]; nucleolus [GO:0005730]; nucleoplasm [GO:0005654]; nucleus [GO:0005634]; arginine binding [GO:0034618]; arginine-tRNA ligase activity [GO:0004814]; ATP binding [GO:0005524]; tRNA binding [GO:0000049]; arginyl-tRNA aminoacylation [GO:0006420]	0	#REF!	#REF!			reviewed	86.2	60.6061	High	39	165	39	TRUE	FALSE	3	0.0112079	0.920623	0.952162	3	0.0388627	0.497825	0.636681	6	0.0250353	0.635665	0.752954	11.6807	12.5736	12.6047	12.8909	12.1425	11.2333	13.0605	11.9701	11.2697	13.0112	12.0988	11.2733	7595.4	4521.2	2407.5	8543	4012	2469	8255.6	4386.4	2475.2	2317.1	1532.4	1182.9	2584.2	667.2	955	2330.5	1260.9	1045.6	28	12	9	28	12	9	28	12	9	High	High	High	High	High	High	High	High	High
B2RYU6	B2RYU6	B2RYU6	B2RYU6	B2RYU6	Trappc2l	Trafficking protein particle complex subunit 2-like protein	cytoplasm [GO:0005737]; endoplasmic reticulum [GO:0005783]; Golgi apparatus [GO:0005794]; nucleus [GO:0005634]; perinuclear region of cytoplasm [GO:0048471]; TRAPP complex [GO:0030008]; endoplasmic reticulum to Golgi vesicle-mediated transport [GO:0006888]	0	#REF!	#REF!			reviewed	37.4	42.446	High	6	20	6	TRUE	FALSE	2	0.0787766	NA	NA	2	-0.0285455	NA	NA	4	0.0251155	0.764203	0.847633	NA	8.79863	9.81266	10.1049	NA	10.1631	10.0554	NA	10.3701	9.96275	NA	10.2482	1101.2	NA	1146.6	1064.1	NA	1323.5	997.9	NA	1216.2	335.9	NA	563.4	321.9	NA	511.9	281.7	NA	513.7	4	NA	4	4	NA	4	4	NA	4	High	High	High	High	High	High	High	High	High
Q5XIG4	Q5XIG4	Q5XIG4	Q5XIG4	Q5XIG4	Ociad1	OCIA domain-containing protein 1	endosome [GO:0005768]; regulation of stem cell differentiation [GO:2000736]	0	#REF!	#REF!			reviewed	40	68.4211	High	13	78	13	TRUE	FALSE	3	-0.159448	0.0716437	0.287748	3	0.209686	0.11665	0.293838	6	0.0251189	0.795682	0.870013	11.8206	10.7385	9.28933	11.4253	11.5261	11.7175	11.3535	11.3041	11.5329	11.6882	11.8375	11.7723	2750.2	2949.2	3367.5	2616.7	2528.6	2963.1	3299.8	3659.6	3498	839	999.6	1654.6	791.6	420.5	1146.1	931.5	1052	1477.6	8	10	7	8	10	7	8	10	7	High	High	High	High	High	High	High	High	High
A0A0G2K9V4, F1LQP0, P97696, Q3T1J6	A0A0G2K9V4, F1LQP0, P97696, Q3T1J6	P97696	A0A0G2K9V4	P97696	Cyth3	Cytohesin-3 (PH, SEC7 and coiled-coil domain-containing protein 3) (SEC7 homolog C, rSec7-3)	adherens junction [GO:0005912]; bicellular tight junction [GO:0005923]; cytoplasm [GO:0005737]; cytosol [GO:0005829]; extrinsic component of cytoplasmic side of plasma membrane [GO:0031234]; plasma membrane [GO:0005886]; ruffle [GO:0001726]; guanyl-nucleotide exchange factor activity [GO:0005085]; phosphatidylinositol-3,4,5-trisphosphate binding [GO:0005547]; establishment of epithelial cell polarity [GO:0090162]; Golgi vesicle transport [GO:0048193]; positive regulation of cell adhesion [GO:0045785]; regulation of ARF protein signal transduction [GO:0032012]	0	#REF!	#REF!			reviewed	73.5	22.5	High	9	28	3	TRUE	FALSE	3	-0.0989477	0.107781	0.325057	3	0.14939	0.198136	0.375754	6	0.0252211	0.724482	0.819638	8.2384	NA	6.82018	8.59208	8.83605	7.59619	8.49346	8.6756	7.55842	8.59283	9.01486	7.86481	385.9	457	193.5	360.4	408.9	188.5	386.1	517.3	233.1	117.7	154.9	95.1	109	68	72.9	109	148.7	98.5	3	2	1	3	2	1	3	2	1	High	High	High	High	High	High	High	High	High
A0A0G2JVC2, D4A1Y0	A0A0G2JVC2, D4A1Y0	D4A1Y0	A0A0G2JVC2	D4A1Y0	Scyl2	SCY1-like pseudokinase 2	ATP binding [GO:0005524]; protein kinase activity [GO:0004672]; signaling receptor binding [GO:0005102]; brain development [GO:0007420]; endosome to lysosome transport [GO:0008333]; negative regulation of canonical Wnt signaling pathway [GO:0090090]; positive regulation of clathrin-dependent endocytosis [GO:2000370]; positive regulation of receptor internalization [GO:0002092]; pyramidal neuron development [GO:0021860]; receptor internalization involved in canonical Wnt signaling pathway [GO:2000286]	0	#REF!	#REF!			unreviewed	32.5	14.086	High	10	21	10	TRUE	FALSE	3	-0.233654	0.052606	0.278872	3	0.284108	0.103734	0.281792	6	0.0252268	0.849796	0.907485	9.43858	9.30172	6.80607	8.09961	10.2882	9.80687	7.76951	10.0541	9.67013	8.21383	10.5678	10.2654	274.3	1250.4	895.7	218.2	1063.1	814.7	296.9	1517.8	1230.8	83.7	423.8	440.1	66	176.8	315.1	83.8	436.3	519.9	1	5	3	1	5	3	1	5	3	Medium	High	High	Medium	High	High	Medium	High	High
B5DF47, G3V8Z6	B5DF47, G3V8Z6	G3V8Z6	B5DF47	G3V8Z6	Krit1	KRIT1, ankyrin repeat-containing (Similar to Krev interaction trapped protein 1 (Krev interaction trapped 1) (Cerebral cavernous malformations 1 protein homolog), isoform CRA_a)	cell-cell junction [GO:0005911]; cytoplasm [GO:0005737]; cytoskeleton [GO:0005856]; plasma membrane [GO:0005886]; protein-containing complex [GO:0032991]; microtubule binding [GO:0008017]; phosphatidylinositol-4,5-bisphosphate binding [GO:0005546]; cell redox homeostasis [GO:0045454]; integrin activation [GO:0033622]; negative regulation of angiogenesis [GO:0016525]; negative regulation of endothelial cell apoptotic process [GO:2000352]; negative regulation of endothelial cell migration [GO:0010596]; negative regulation of endothelial cell proliferation [GO:0001937]; positive regulation of protein binding [GO:0032092]; regulation of establishment of cell polarity [GO:2000114]	0	#REF!	#REF!			unreviewed	39.3	5.97826	High	4	4	4	TRUE	FALSE	2	0.0405149	NA	NA	2	0.0100481	NA	NA	4	0.0252815	0.749165	0.837735	NA	NA	NA	8.33628	8.63336	NA	8.54844	8.50224	NA	8.38241	8.60733	NA	323.2	397.1	NA	374.4	362.6	NA	333.7	390	NA	98.6	134.6	NA	113.2	60.3	NA	94.2	112.1	NA	2	1	NA	2	1	NA	2	1	NA	High	High	Not Found	High	High	Not Found	High	High	Not Found
A0A0G2K0W2, A0A0G2K9I5, B0BMY8, D3ZK97	B0BMY8, D3ZK97	B0BMY8	B0BMY8	B0BMY8	H3f3b	Histone H3	Barr body [GO:0001740]; chromosome, telomeric region [GO:0000781]; nuclear chromosome [GO:0000228]; nucleosome [GO:0000786]; nucleus [GO:0005634]; protein-containing complex [GO:0032991]; nucleosomal DNA binding [GO:0031492]; protein heterodimerization activity [GO:0046982]; RNA polymerase II cis-regulatory region sequence-specific DNA binding [GO:0000978]; RNA polymerase II core promoter sequence-specific DNA binding [GO:0000979]; cell population proliferation [GO:0008283]; DNA replication-independent chromatin assembly [GO:0006336]; multicellular organism growth [GO:0035264]; muscle cell differentiation [GO:0042692]; negative regulation of chromosome condensation [GO:1902340]; nucleosome assembly [GO:0006334]; oogenesis [GO:0048477]; osteoblast differentiation [GO:0001649]; pericentric heterochromatin assembly [GO:0031508]; positive regulation of cell growth [GO:0030307]; single fertilization [GO:0007338]; spermatogenesis [GO:0007283]; subtelomeric heterochromatin assembly [GO:0031509]	0	#REF!	#REF!			unreviewed	64.8	56.6176	High	8	74	2	TRUE	FALSE	1	0.0341134	NA	NA	1	0.0165693	NA	NA	2	0.0253413	NA	NA	NA	4.77083	7.29462	NA	NA	7.92125	NA	NA	7.95536	NA	NA	7.93782	NA	NA	242.4	NA	NA	248.2	NA	NA	245.2	NA	NA	119.1	NA	NA	96	NA	NA	103.6	NA	NA	1	NA	NA	1	NA	NA	1	Not Found	High	Medium	Not Found	High	Medium	Not Found	High	Medium
A0A0G2K707, O08560	A0A0G2K707, O08560	O08560	O08560	O08560	Dgkz	Diacylglycerol kinase zeta, DAG kinase zeta, EC 2.7.1.107 (104 kDa diacylglycerol kinase) (DGK-IV) (Diglyceride kinase zeta, DGK-zeta)	cytosol [GO:0005829]; glutamatergic synapse [GO:0098978]; lamellipodium [GO:0030027]; nucleus [GO:0005634]; plasma membrane [GO:0005886]; postsynaptic density [GO:0014069]; Schaffer collateral - CA1 synapse [GO:0098685]; ATP binding [GO:0005524]; diacylglycerol kinase activity [GO:0004143]; enzyme inhibitor activity [GO:0004857]; kinase activity [GO:0016301]; metal ion binding [GO:0046872]; NAD+ kinase activity [GO:0003951]; diacylglycerol metabolic process [GO:0046339]; glycerolipid metabolic process [GO:0046486]; intracellular signal transduction [GO:0035556]; lipid phosphorylation [GO:0046834]; maintenance of postsynaptic density structure [GO:0099562]; negative regulation of Ras protein signal transduction [GO:0046580]; negative regulation of T cell receptor signaling pathway [GO:0050860]; phosphatidic acid biosynthetic process [GO:0006654]; positive regulation of 1-phosphatidylinositol-4-phosphate 5-kinase activity [GO:0090216]; protein kinase C-activating G protein-coupled receptor signaling pathway [GO:0007205]; regulation of synaptic transmission, glutamatergic [GO:0051966]	0	#REF!	#REF!			reviewed	189	14.2088	High	12	23	10	TRUE	FALSE	3	-0.0165719	0.810788	0.887011	3	0.0680773	0.25587	0.430028	6	0.0257527	0.531755	0.667288	NA	NA	8.05039	10.483	9.34629	7.02569	10.4658	9.22473	7.11478	10.6117	9.33069	7.11686	1431.2	650.9	130.3	1414.2	598.3	138.6	1564.7	643.9	138.8	436.6	220.6	64	427.8	99.5	53.6	441.7	185.1	58.6	6	4	1	6	4	1	6	4	1	High	High	High	High	High	High	High	High	High
D3ZWS0, G3V6R4, Q6AXP5	D3ZWS0	D3ZWS0	D3ZWS0	D3ZWS0	Scrib	Scribble planar cell polarity protein (Similar to PDZ-domain protein scribble (Predicted), isoform CRA_c)	adherens junction [GO:0005912]; basolateral plasma membrane [GO:0016323]; cell junction [GO:0030054]; cell leading edge [GO:0031252]; cell-cell contact zone [GO:0044291]; cell-cell junction [GO:0005911]; cytoplasm [GO:0005737]; extrinsic component of postsynaptic density membrane [GO:0099147]; glutamatergic synapse [GO:0098978]; immunological synapse [GO:0001772]; myelin sheath abaxonal region [GO:0035748]; nucleoplasm [GO:0005654]; plasma membrane [GO:0005886]; postsynaptic density [GO:0014069]; presynaptic membrane [GO:0042734]; Scrib-APC-beta-catenin complex [GO:0034750]; activation of GTPase activity [GO:0090630]; apoptotic process involved in morphogenesis [GO:0060561]; astrocyte cell migration [GO:0043615]; auditory receptor cell morphogenesis [GO:0002093]; auditory receptor cell stereocilium organization [GO:0060088]; cell migration [GO:0016477]; cell population proliferation [GO:0008283]; cell-cell adhesion [GO:0098609]; cochlear nucleus development [GO:0021747]; establishment of apical/basal cell polarity [GO:0035089]; establishment of T cell polarity [GO:0001768]; establishment or maintenance of epithelial cell apical/basal polarity [GO:0045197]; inner ear receptor cell stereocilium organization [GO:0060122]; mammary gland duct morphogenesis [GO:0060603]; morphogenesis of embryonic epithelium [GO:0016331]; negative regulation of activated T cell proliferation [GO:0046007]; negative regulation of mitotic cell cycle [GO:0045930]; neural tube closure [GO:0001843]; neurotransmitter receptor transport postsynaptic membrane to endosome [GO:0098968]; neurotransmitter receptor transport, endosome to postsynaptic membrane [GO:0098887]; polarized epithelial cell differentiation [GO:0030859]; positive chemotaxis [GO:0050918]; positive regulation of apoptotic process [GO:0043065]; positive regulation of interferon-gamma production [GO:0032729]; positive regulation of receptor recycling [GO:0001921]; post-anal tail morphogenesis [GO:0036342]; protein localization [GO:0008104]; protein localization to adherens junction [GO:0071896]; receptor clustering [GO:0043113]; receptor localization to synapse [GO:0097120]; regulation of postsynaptic neurotransmitter receptor internalization [GO:0099149]; synaptic vesicle endocytosis [GO:0048488]; synaptic vesicle targeting [GO:0016080]; vesicle-mediated transport in synapse [GO:0099003]; wound healing [GO:0042060]	0	#REF!	#REF!			unreviewed	146.4	4.57005	High	5	11	5	TRUE	FALSE	3	0.0881662	0.434262	0.615633	3	-0.0366412	0.785301	0.862386	6	0.0257625	0.735687	0.828091	8.27286	9.56586	NA	7.12516	7.3345	9.06797	7.39318	7.31016	9.08879	7.26115	7.07253	9.08401	139.6	161.4	536.7	168.1	158.7	544.5	153.4	134.6	542.7	42.6	54.7	263.7	50.8	26.4	210.6	43.3	38.7	229.2	1	1	2	1	1	2	1	1	2	High	High	High	High	High	High	High	High	High
O35303	O35303	O35303	O35303	O35303	Dnm1l	Dynamin-1-like protein, EC 3.6.5.5 (Dynamin-like protein)	brush border [GO:0005903]; cytoplasm [GO:0005737]; cytosol [GO:0005829]; endoplasmic reticulum [GO:0005783]; Golgi apparatus [GO:0005794]; Golgi membrane [GO:0000139]; intracellular membrane-bounded organelle [GO:0043231]; membrane [GO:0016020]; microtubule [GO:0005874]; mitochondrial outer membrane [GO:0005741]; mitochondrion [GO:0005739]; perinuclear region of cytoplasm [GO:0048471]; peroxisome [GO:0005777]; presynaptic endocytic zone membrane [GO:0098835]; protein-containing complex [GO:0032991]; secretory vesicle [GO:0099503]; synaptic vesicle membrane [GO:0030672]; BH2 domain binding [GO:0051433]; clathrin binding [GO:0030276]; GTP binding [GO:0005525]; GTP-dependent protein binding [GO:0030742]; GTPase activity [GO:0003924]; identical protein binding [GO:0042802]; lipid binding [GO:0008289]; microtubule binding [GO:0008017]; protein homodimerization activity [GO:0042803]; protein-containing complex binding [GO:0044877]; small GTPase binding [GO:0031267]; ubiquitin protein ligase binding [GO:0031625]; calcium ion transport [GO:0006816]; cellular response to lipid [GO:0071396]; cellular response to oxygen-glucose deprivation [GO:0090650]; cellular response to thapsigargin [GO:1904579]; dynamin family protein polymerization involved in mitochondrial fission [GO:0003374]; heart contraction [GO:0060047]; intracellular distribution of mitochondria [GO:0048312]; membrane fusion [GO:0061025]; mitochondrial fission [GO:0000266]; mitochondrial fragmentation involved in apoptotic process [GO:0043653]; mitochondrial membrane fission [GO:0090149]; mitochondrion morphogenesis [GO:0070584]; mitochondrion organization [GO:0007005]; necroptotic process [GO:0070266]; negative regulation of mitochondrial fusion [GO:0010637]; peroxisome fission [GO:0016559]; positive regulation of apoptotic process [GO:0043065]; positive regulation of dendritic spine morphogenesis [GO:0061003]; positive regulation of intrinsic apoptotic signaling pathway [GO:2001244]; positive regulation of mitochondrial fission [GO:0090141]; positive regulation of neutrophil chemotaxis [GO:0090023]; positive regulation of protein secretion [GO:0050714]; positive regulation of release of cytochrome c from mitochondria [GO:0090200]; positive regulation of synaptic vesicle endocytosis [GO:1900244]; positive regulation of synaptic vesicle exocytosis [GO:2000302]; protein complex oligomerization [GO:0051259]; protein localization to mitochondrion [GO:0070585]; protein-containing complex assembly [GO:0065003]; regulation of ATP metabolic process [GO:1903578]; regulation of autophagy of mitochondrion [GO:1903146]; regulation of gene expression [GO:0010468]; regulation of mitochondrion organization [GO:0010821]; regulation of peroxisome organization [GO:1900063]; regulation of ubiquitin protein ligase activity [GO:1904666]; release of cytochrome c from mitochondria [GO:0001836]; response to flavonoid [GO:1905395]; response to hypobaric hypoxia [GO:1990910]; rhythmic process [GO:0048511]; synaptic vesicle endocytosis [GO:0048488]; synaptic vesicle recycling via endosome [GO:0036466]	0	#REF!	#REF!			reviewed	372.7	71.6556	High	49	359	49	TRUE	FALSE	3	-0.0403104	0.765861	0.859461	3	0.0920869	0.258491	0.431606	6	0.0258882	0.711546	0.810641	14.5137	14.1359	14.1668	14.0954	13.7867	13.6302	14.159	13.5103	13.722	14.2114	13.7669	13.8102	17503.5	14132.6	12679	18292.9	11668.1	13512.8	18969	13940	14364.4	5339.6	4790.1	6229.8	5533.6	1940.4	5226.6	5354.8	4007.2	6067.9	38	24	26	38	24	26	38	24	26	High	High	High	High	High	High	High	High	High
G3V6Y6	G3V6Y6	G3V6Y6	G3V6Y6	G3V6Y6	Pygb	Alpha-1,4 glucan phosphorylase, EC 2.4.1.1	cytoplasm [GO:0005737]; glycogen phosphorylase activity [GO:0008184]; linear malto-oligosaccharide phosphorylase activity [GO:0102250]; pyridoxal phosphate binding [GO:0030170]; SHG alpha-glucan phosphorylase activity [GO:0102499]; glycogen metabolic process [GO:0005977]	0	#REF!	#REF!			unreviewed	38.7	54.0189	High	42	196	1	TRUE	FALSE	1	0.0119779	NA	NA	1	0.039956	NA	NA	2	0.025967	NA	NA	NA	6.84549	8.14568	NA	NA	7.83226	NA	NA	7.84423	NA	NA	7.87221	NA	NA	227.9	NA	NA	229.8	NA	NA	234.3	NA	NA	112	NA	NA	88.9	NA	NA	99	NA	NA	1	NA	NA	1	NA	NA	1	High	Not Found	High	High	Not Found	High	High	Not Found	High
P54777	P54777	P54777	P54777	P54777	Pex6	Peroxisome assembly factor 2, PAF-2 (Peroxin-6) (Peroxisomal biogenesis factor 6) (Peroxisomal-type ATPase 1)	cytoplasm [GO:0005737]; cytosol [GO:0005829]; peroxisomal membrane [GO:0005778]; peroxisome [GO:0005777]; photoreceptor cell cilium [GO:0097733]; photoreceptor outer segment [GO:0001750]; ATP binding [GO:0005524]; ATP hydrolysis activity [GO:0016887]; protein C-terminus binding [GO:0008022]; protein-containing complex binding [GO:0044877]; peroxisome organization [GO:0007031]; protein import into peroxisome matrix [GO:0016558]; protein import into peroxisome matrix, translocation [GO:0016561]; protein stabilization [GO:0050821]; protein targeting to peroxisome [GO:0006625]	0	#REF!	#REF!			reviewed	79.4	11.0429	High	8	15	8	TRUE	FALSE	3	-0.0172665	0.884594	0.933297	3	0.0696777	0.505949	0.642677	6	0.0262056	0.698952	0.800142	NA	7.3966	8.981	9.5544	9.57042	7.42291	9.39103	9.75706	7.34784	9.49225	9.60844	7.65607	751.9	760.3	171.6	671.4	865.3	162.9	720.2	780.6	201.7	229.4	257.7	84.3	203.1	143.9	63	203.3	224.4	85.2	5	3	1	5	3	1	5	3	1	High	High	High	High	High	High	High	High	High
Q767I2	Q767I2	Q767I2	Q767I2	Q767I2	Pcdha10	Cadherin-related neuronal receptor 10 (Protocadherin alpha 10)	integral component of membrane [GO:0016021]; membrane [GO:0016020]; plasma membrane [GO:0005886]; calcium ion binding [GO:0005509]; homophilic cell adhesion via plasma membrane adhesion molecules [GO:0007156]; odontogenesis [GO:0042476]; spermatogenesis [GO:0007283]	1	#REF!	#REF!			unreviewed	33.4	16.6496	High	17	85	2	TRUE	FALSE	1	-0.0318461	NA	NA	1	0.0845536	NA	NA	2	0.0263537	NA	NA	NA	NA	6.02237	NA	NA	7.8679	NA	NA	7.83605	NA	NA	7.95245	NA	NA	233.6	NA	NA	228.5	NA	NA	247.7	NA	NA	114.8	NA	NA	88.4	NA	NA	104.6	NA	NA	1	NA	NA	1	NA	NA	1	Not Found	Not Found	High	Not Found	Not Found	High	Not Found	Not Found	High
A0A0G2K4H6, Q32KJ6	A0A0G2K4H6, Q32KJ6	Q32KJ6	Q32KJ6	Q32KJ6	Galns	N-acetylgalactosamine-6-sulfatase, EC 3.1.6.4 (Chondroitinsulfatase, Chondroitinase) (Galactose-6-sulfate sulfatase) (N-acetylgalactosamine-6-sulfate sulfatase, GalNAc6S sulfatase)	lysosome [GO:0005764]; arylsulfatase activity [GO:0004065]; metal ion binding [GO:0046872]; N-acetylgalactosamine-6-sulfatase activity [GO:0043890]; sulfuric ester hydrolase activity [GO:0008484]	0	#REF!	#REF!			reviewed	64.3	17.3664	High	9	20	9	TRUE	FALSE	3	0.145879	0.11268	0.329752	3	-0.0931579	0.184794	0.363757	6	0.0263605	0.689359	0.793049	NA	8.74147	9.96	9.02542	10.617	10.4019	9.24103	10.7986	10.4424	9.01262	10.4421	10.3102	521.1	1570.5	1353	605.1	1781.1	1391.5	516.5	1391.2	1269.6	159	532.3	664.8	183	296.2	538.2	145.8	399.9	536.3	2	5	4	2	5	4	2	5	4	High	High	High	High	High	High	High	High	High
Q4KLJ0	Q4KLJ0	Q4KLJ0	Q4KLJ0	Q4KLJ0	LOC100360316	High mobility group nucleosomal binding domain 2 (High mobility group nucleosomal binding domain 2, isoform CRA_a) (Hypothetical protein LOC100360316) (Non-histone chromosomal protein HMG-17)	chromatin [GO:0000785]; nucleus [GO:0005634]; nucleosomal DNA binding [GO:0031492]	0	#REF!	#REF!			unreviewed	22.7	71.1111	High	9	43	4	TRUE	FALSE	3	0.11604	0.546449	0.698868	3	-0.0632359	0.739693	0.826674	6	0.0264019	0.821339	0.887567	10.0494	NA	9.12774	9.89769	10.4961	9.50422	10.3007	10.596	9.34939	10.0958	10.4791	9.1334	953.9	1444.2	726.2	1261.3	1547.8	652.3	1094.3	1427.3	561.6	291	489.5	356.8	381.5	257.4	252.3	308.9	410.3	237.2	1	3	1	1	3	1	1	3	1	High	High	Medium	High	High	Medium	High	High	Medium
E1AW38, F1LQ87, F1LRE0, O89089, Q02294	E1AW38, O89089, Q02294	Q02294	E1AW38	Q02294	Cacna1b	Voltage-dependent N-type calcium channel subunit alpha-1B (Brain calcium channel III, BIII) (Calcium channel, L type, alpha-1 polypeptide isoform 5) (Voltage-gated calcium channel subunit alpha Cav2.2)	axon terminus [GO:0043679]; dendrite [GO:0030425]; dendritic shaft [GO:0043198]; glutamatergic synapse [GO:0098978]; membrane [GO:0016020]; neuron projection [GO:0043005]; neuronal cell body [GO:0043025]; plasma membrane [GO:0005886]; protein-containing complex [GO:0032991]; Schaffer collateral - CA1 synapse [GO:0098685]; voltage-gated calcium channel complex [GO:0005891]; ATP binding [GO:0005524]; calcium ion binding [GO:0005509]; high voltage-gated calcium channel activity [GO:0008331]; protein C-terminus binding [GO:0008022]; protein phosphatase 2A binding [GO:0051721]; voltage-gated calcium channel activity [GO:0005245]; voltage-gated calcium channel activity involved in positive regulation of presynaptic cytosolic calcium levels [GO:0099635]; calcium ion import [GO:0070509]; calcium ion transmembrane transport [GO:0070588]; calcium ion transport [GO:0006816]; chemical synaptic transmission [GO:0007268]; locomotory behavior [GO:0007626]; modulation of chemical synaptic transmission [GO:0050804]; neurotransmitter secretion [GO:0007269]; positive regulation of neurotransmitter secretion [GO:0001956]; regulation of blood pressure [GO:0008217]; regulation of calcium ion transport [GO:0051924]; regulation of heart contraction [GO:0008016]; regulation of ion transmembrane transport [GO:0034765]; response to amyloid-beta [GO:1904645]; response to ethanol [GO:0045471]; response to organic cyclic compound [GO:0014070]; response to pain [GO:0048265]; response to testosterone [GO:0033574]; sensory perception of pain [GO:0019233]	1	#REF!	#REF!			reviewed	223.2	9.63185	High	22	53	21	TRUE	FALSE	3	0.131916	0.432102	0.614599	3	-0.0789282	0.341118	0.507718	6	0.0264937	0.75912	0.844609	11.2804	10.7004	10.7164	10.5197	10.3047	10.8039	10.4328	10.6835	10.9078	10.3194	10.3201	10.752	1468.1	1264.8	1787.7	1382.2	1644.6	1921.2	1277.8	1278.4	1724.5	447.9	428.7	878.4	418.1	273.5	743.1	360.7	367.5	728.5	7	7	7	7	7	7	7	7	7	High	High	High	High	High	High	High	High	High
O35093, Q5XIW0	Q5XIW0	Q5XIW0	Q5XIW0	Q5XIW0	LOC100362432	Mitochondrial import inner membrane translocase subunit TIM23	integral component of mitochondrial inner membrane [GO:0031305]; TIM23 mitochondrial import inner membrane translocase complex [GO:0005744]; protein transmembrane transporter activity [GO:0008320]; protein import into mitochondrial matrix [GO:0030150]	1	#REF!	#REF!			unreviewed	32.6	26.3158	High	4	12	4	TRUE	FALSE	1	0.0439545	NA	NA	1	0.00926828	NA	NA	2	0.0266114	NA	NA	9.61176	8.4818	6.40259	8.59954	NA	NA	8.6435	NA	NA	8.60881	NA	NA	387.9	NA	NA	399.9	NA	NA	390.4	NA	NA	118.3	NA	NA	121	NA	NA	110.2	NA	NA	2	NA	NA	2	NA	NA	2	NA	NA	High	High	Not Found	High	High	Not Found	High	High	Not Found
Q6P6S5	Q6P6S5	Q6P6S5	Q6P6S5	Q6P6S5	Get1	Guided entry of tail-anchored proteins factor 1 (Tail-anchored protein insertion receptor WRB) (Tryptophan-rich basic protein)	endoplasmic reticulum [GO:0005783]; endoplasmic reticulum membrane [GO:0005789]; GET complex [GO:0043529]; integral component of membrane [GO:0016021]; otic vesicle development [GO:0071599]; posttranslational protein targeting to endoplasmic reticulum membrane [GO:0006620]; protein insertion into ER membrane [GO:0045048]; protein stabilization [GO:0050821]; sensory perception of sound [GO:0007605]; synapse organization [GO:0050808]; tail-anchored membrane protein insertion into ER membrane [GO:0071816]	1	#REF!	#REF!			reviewed	77.9	27.0115	High	5	29	5	TRUE	FALSE	3	0.117579	0.16989	0.388729	3	-0.0641418	0.462028	0.607717	6	0.0267186	0.660698	0.76986	10.465	10.0938	10.3789	5.94017	9.59991	10.2115	6.11686	9.77	10.2175	5.97039	9.58064	10.0081	61.4	776	1185.7	69.4	873.1	1190.6	62.7	765.7	1029.8	18.7	263	582.6	21	145.2	460.5	17.7	220.1	435	1	3	2	1	3	2	1	3	2	High	High	High	High	High	High	High	High	High
D3ZAQ0	D3ZAQ0	D3ZAQ0	D3ZAQ0	D3ZAQ0	Fundc2	FUN14 domain-containing 2	integral component of mitochondrial outer membrane [GO:0031307]; phosphatidylinositol-3,4,5-trisphosphate binding [GO:0005547]; autophagy of mitochondrion [GO:0000422]; cellular triglyceride homeostasis [GO:0035356]; regulation of platelet activation [GO:0010543]	0	#REF!	#REF!			unreviewed	18.7	14.5695	High	2	4	2	TRUE	FALSE	2	-0.0353366	NA	NA	2	0.0889517	NA	NA	4	0.0268075	0.885017	0.927241	NA	8.53138	NA	7.92244	7.30469	NA	7.62352	7.53294	NA	7.69975	7.70529	NA	242.6	158.1	NA	197.2	185.2	NA	207.9	208.7	NA	74	53.6	NA	59.7	30.8	NA	58.7	60	NA	1	1	NA	1	1	NA	1	1	NA	High	High	High	High	High	High	High	High	High
D4A5F4	D4A5F4	D4A5F4	D4A5F4	D4A5F4	RGD1311575	Capping protein-inhibiting regulator of actin dynamics	epithelial structure maintenance [GO:0010669]; maintenance of gastrointestinal epithelium [GO:0030277]; negative regulation of barbed-end actin filament capping [GO:2000813]; positive regulation of actin filament polymerization [GO:0030838]	0	#REF!	#REF!			unreviewed	13.4	32.093	High	32	84	31	TRUE	FALSE	3	0.184213	0.0085869	0.226527	3	-0.130566	0.00923713	0.166879	6	0.0268236	0.721199	0.817175	10.1334	11.4537	12.134	11.9461	12.6835	11.6412	12.1604	12.8671	11.796	11.796	12.5766	11.5065	3945.7	6578.5	3194.1	4577.6	7470.9	3555.9	3555.9	6108.7	2909.3	1203.7	2229.7	1569.4	1384.7	1242.4	1375.4	1003.8	1756	1229	14	17	9	14	17	9	14	17	9	High	High	High	High	High	High	High	High	High
Q4FZT2	Q4FZT2	Q4FZT2	Q4FZT2	Q4FZT2	Ppme1	Protein phosphatase methylesterase 1, PME-1, EC 3.1.1.89	protein C-terminal methylesterase activity [GO:0051722]; protein kinase binding [GO:0019901]; protein methylesterase activity [GO:0051723]; protein phosphatase 2A binding [GO:0051721]; protein phosphatase binding [GO:0019903]; protein phosphatase regulator activity [GO:0019888]; protein demethylation [GO:0006482]; regulation of sodium ion transport [GO:0002028]	0	#REF!	#REF!			reviewed	74.4	44.3005	High	14	63	14	TRUE	FALSE	3	0.146101	0.0412644	0.270582	3	-0.0918446	0.177875	0.355231	6	0.0271282	0.662367	0.771197	11.6637	11.6493	10.6803	11.2394	10.4678	11.7728	11.4237	10.5533	11.9412	11.0755	10.3653	11.7636	2417.6	1416.2	3499.2	2747.2	1502.7	3932.4	2158	1319.1	3477	737.5	480	1719.3	831	249.9	1521	609.2	379.2	1468.8	8	4	7	8	4	7	8	4	7	High	High	High	High	High	High	High	High	High
G3V982, Q5FVI2	G3V982	G3V982	G3V982	G3V982	Elmo2	Engulfment and cell motility 2 (Engulfment and cell motility 2, ced-12 homolog (C. elegans), isoform CRA_b)	cytosol [GO:0005829]; membrane [GO:0016020]; receptor tyrosine kinase binding [GO:0030971]; SH3 domain binding [GO:0017124]; actin filament organization [GO:0007015]; apoptotic process [GO:0006915]; cell chemotaxis [GO:0060326]; cell motility [GO:0048870]; cell-cell adhesion [GO:0098609]; phagocytosis [GO:0006909]	0	#REF!	#REF!			unreviewed	27.3	29.235	High	17	59	15	TRUE	FALSE	3	-0.0544907	0.474625	0.644905	3	0.108799	0.309071	0.477341	6	0.0271543	0.661377	0.770246	10.3712	10.8934	11.2408	11.273	10.4136	9.97039	11.1698	10.483	9.84078	11.278	10.6809	10.0246	2474.7	1364	1003.2	2303.8	1431.2	917	2483.2	1641.6	1041.6	754.9	462.3	492.9	696.9	238	354.7	701	471.9	440	9	6	4	9	6	4	9	6	4	High	High	High	High	High	High	High	High	High
Q01066	Q01066	Q01066	Q01066	Q01066	Pde1b	Dual specificity calcium/calmodulin-dependent 3',5'-cyclic nucleotide phosphodiesterase 1B, Cam-PDE 1B, EC 3.1.4.17 (63 kDa Cam-PDE)	cytoplasm [GO:0005737]; neuronal cell body [GO:0043025]; 3',5'-cyclic-AMP phosphodiesterase activity [GO:0004115]; 3',5'-cyclic-GMP phosphodiesterase activity [GO:0047555]; 3',5'-cyclic-nucleotide phosphodiesterase activity [GO:0004114]; calcium- and calmodulin-regulated 3',5'-cyclic-GMP phosphodiesterase activity [GO:0048101]; calmodulin binding [GO:0005516]; cyclic-nucleotide phosphodiesterase activity [GO:0004112]; metal ion binding [GO:0046872]; cellular response to granulocyte macrophage colony-stimulating factor stimulus [GO:0097011]; cellular response to macrophage colony-stimulating factor stimulus [GO:0036006]; locomotory behavior [GO:0007626]; monocyte differentiation [GO:0030224]; regulation of dopamine metabolic process [GO:0042053]; regulation of neurotransmitter levels [GO:0001505]; response to amphetamine [GO:0001975]; serotonin metabolic process [GO:0042428]; signal transduction [GO:0007165]; visual learning [GO:0008542]	0	#REF!	#REF!			reviewed	118.9	8.2243	High	5	13	5	TRUE	FALSE	2	0.0461473	NA	NA	2	0.00824669	NA	NA	4	0.027197	0.812555	0.882157	9.72434	7.01458	8.08108	8.35491	8.32778	NA	8.44004	8.33494	NA	8.11009	8.58909	NA	327.4	321.3	NA	347.3	322.9	NA	276.3	385.1	NA	99.9	108.9	NA	105.1	53.7	NA	78	110.7	NA	2	1	NA	2	1	NA	2	1	NA	High	High	High	High	High	High	High	High	High
A0A0G2JY22	A0A0G2JY22	A0A0G2JY22	A0A0G2JY22	A0A0G2JY22	Dip2b	Disco-interacting protein 2 homolog B	axon [GO:0030424]; cytoplasm [GO:0005737]; dendrite [GO:0030425]; nucleus [GO:0005634]; perikaryon [GO:0043204]; alpha-tubulin binding [GO:0043014]; negative regulation of axon extension [GO:0030517]; positive regulation of peptidyl-lysine acetylation [GO:2000758]	0	#REF!	#REF!			unreviewed	23.4	20.5976	High	26	55	24	TRUE	FALSE	3	-0.00171759	0.977303	0.987667	3	0.056125	0.209921	0.387319	6	0.0272037	0.413066	0.559328	9.64241	9.49725	10.8122	9.4475	11.53	11.4585	9.54901	11.4523	11.4295	9.56224	11.5732	11.4689	698.2	2957.2	2814.1	749.1	2802.2	2758.1	756	3047	2834.6	213	1002.3	1382.7	226.6	466	1066.8	213.4	875.9	1197.4	5	12	9	5	12	9	5	12	9	High	High	High	High	High	High	High	High	High
A0A0G2K571, D3ZM57, Q5BJK8	A0A0G2K571, D3ZM57, Q5BJK8	Q5BJK8	A0A0G2K571	Q5BJK8	Golim4	Golgi integral membrane protein 4 (Golgi integral membrane protein, cis, GIMPc) (Golgi phosphoprotein 4)	endosome membrane [GO:0010008]; Golgi apparatus [GO:0005794]; Golgi cisterna membrane [GO:0032580]; Golgi membrane [GO:0000139]; integral component of membrane [GO:0016021]	1	#REF!	#REF!			reviewed	89.5	4.74732	High	3	3	3	TRUE	FALSE	1	-0.258477	NA	NA	1	0.313011	NA	NA	2	0.0272673	NA	NA	8.08268	6.74953	NA	NA	6.90809	NA	NA	6.64962	NA	NA	7.2211	NA	NA	120.1	NA	NA	100.4	NA	NA	149.2	NA	NA	40.7	NA	NA	16.7	NA	NA	42.9	NA	NA	1	NA	NA	1	NA	NA	1	NA	Not Found	High	Not Found	Not Found	High	Not Found	Not Found	High	Not Found
A0A096MJ10, A0A096MKG6, F1M6V1, Q6P747	Q6P747	Q6P747	Q6P747	Q6P747	Hp1bp3	Heterochromatin protein 1-binding protein 3	chromosome [GO:0005694]; nucleosome [GO:0000786]; nucleus [GO:0005634]; DNA binding [GO:0003677]; nucleosome binding [GO:0031491]; cellular response to hypoxia [GO:0071456]; heterochromatin organization [GO:0070828]; nucleosome assembly [GO:0006334]; regulation of cell population proliferation [GO:0042127]; regulation of nucleus size [GO:0097298]; regulation of transcription, DNA-templated [GO:0006355]	0	#REF!	#REF!			reviewed	60.1	15.9132	High	11	25	11	TRUE	FALSE	2	0.0875492	NA	NA	2	-0.0327891	NA	NA	4	0.0273801	0.546018	0.67885	7.99831	10.5188	10.9692	NA	9.15482	9.14006	NA	9.19992	9.27006	NA	9.09513	9.13417	NA	570	564.2	NA	588.1	617.4	NA	546.9	561.9	NA	193.2	277.2	NA	97.8	238.8	NA	157.2	237.4	NA	3	2	NA	3	2	NA	3	2	High	High	High	High	High	High	High	High	High
A0A0G2K9D7, I6LBX8	I6LBX8	I6LBX8	I6LBX8	I6LBX8	Pcdhgc3	Protocadherin gamma c3 (RCG49295, isoform CRA_ai)	integral component of membrane [GO:0016021]; membrane [GO:0016020]; plasma membrane [GO:0005886]; calcium ion binding [GO:0005509]; homophilic cell adhesion via plasma membrane adhesion molecules [GO:0007156]; negative regulation of neuron apoptotic process [GO:0043524]; spermatogenesis [GO:0007283]; synapse organization [GO:0050808]	1	#REF!	#REF!			unreviewed	32.4	27.1949	High	21	110	19	TRUE	FALSE	3	0.115904	0.380465	0.572097	3	-0.0609396	0.589378	0.710775	6	0.0274822	0.727343	0.821618	11.4149	11.2515	10.7545	12.2082	11.3773	11.8954	12.5309	11.3731	11.9246	12.3364	11.1965	11.7652	4731.9	2660.1	3809.5	5918	2652.4	3887.4	5171.6	2346.8	3480.7	1443.5	901.6	1871.8	1790.2	441.1	1503.6	1459.9	674.6	1470.3	14	9	11	14	9	11	14	9	11	High	High	High	High	High	High	High	High	High
P82995, Q6B437	P82995	P82995	P82995	P82995	Hsp90aa1	Heat shock protein HSP 90-alpha, EC 3.6.4.10 (Heat shock 86 kDa, HSP 86, HSP86)	apical plasma membrane [GO:0016324]; axonal growth cone [GO:0044295]; basolateral plasma membrane [GO:0016323]; brush border membrane [GO:0031526]; cell surface [GO:0009986]; collagen-containing extracellular matrix [GO:0062023]; cytoplasm [GO:0005737]; cytosol [GO:0005829]; dendritic growth cone [GO:0044294]; lysosomal lumen [GO:0043202]; lysosomal membrane [GO:0005765]; melanosome [GO:0042470]; mitochondrion [GO:0005739]; myelin sheath [GO:0043209]; neuron projection [GO:0043005]; neuronal cell body [GO:0043025]; nucleus [GO:0005634]; perinuclear region of cytoplasm [GO:0048471]; plasma membrane [GO:0005886]; protein-containing complex [GO:0032991]; sperm flagellum [GO:0036126]; sperm mitochondrial sheath [GO:0097226]; sperm plasma membrane [GO:0097524]; ATP binding [GO:0005524]; ATP hydrolysis activity [GO:0016887]; CTP binding [GO:0002135]; dATP binding [GO:0032564]; disordered domain specific binding [GO:0097718]; DNA polymerase binding [GO:0070182]; GTP binding [GO:0005525]; GTPase binding [GO:0051020]; histone deacetylase binding [GO:0042826]; identical protein binding [GO:0042802]; mRNA binding [GO:0003729]; nitric-oxide synthase regulator activity [GO:0030235]; protein carrier chaperone [GO:0140597]; protein folding chaperone [GO:0044183]; protein homodimerization activity [GO:0042803]; protein phosphatase binding [GO:0019903]; protein tyrosine kinase binding [GO:1990782]; Rho GDP-dissociation inhibitor binding [GO:0051022]; scaffold protein binding [GO:0097110]; sulfonylurea receptor binding [GO:0017098]; tau protein binding [GO:0048156]; TPR domain binding [GO:0030911]; transmembrane transporter binding [GO:0044325]; ubiquitin protein ligase binding [GO:0031625]; unfolded protein binding [GO:0051082]; UTP binding [GO:0002134]; activation of innate immune response [GO:0002218]; axon extension [GO:0048675]; cardiac muscle cell apoptotic process [GO:0010659]; cellular response to heat [GO:0034605]; cellular response to virus [GO:0098586]; central nervous system neuron axonogenesis [GO:0021955]; chaperone-mediated autophagy [GO:0061684]; chaperone-mediated protein complex assembly [GO:0051131]; establishment of cell polarity [GO:0030010]; neuron migration [GO:0001764]; positive regulation of cardiac muscle contraction [GO:0060452]; positive regulation of cell size [GO:0045793]; positive regulation of cellular protein catabolic process [GO:1903364]; positive regulation of defense response to virus by host [GO:0002230]; positive regulation of interferon-beta production [GO:0032728]; positive regulation of lamellipodium assembly [GO:0010592]; positive regulation of nitric oxide biosynthetic process [GO:0045429]; positive regulation of peptidyl-serine phosphorylation [GO:0033138]; positive regulation of protein import into nucleus [GO:0042307]; positive regulation of protein kinase B signaling [GO:0051897]; positive regulation of protein phosphorylation [GO:0001934]; positive regulation of protein polymerization [GO:0032273]; positive regulation of tau-protein kinase activity [GO:1902949]; positive regulation of telomerase activity [GO:0051973]; protein folding [GO:0006457]; protein insertion into mitochondrial outer membrane [GO:0045040]; protein stabilization [GO:0050821]; regulation of apoptotic process [GO:0042981]; regulation of protein complex stability [GO:0061635]; regulation of protein localization [GO:0032880]; regulation of protein ubiquitination [GO:0031396]; response to antibiotic [GO:0046677]; response to cocaine [GO:0042220]; response to cold [GO:0009409]; response to estrogen [GO:0043627]; response to heat [GO:0009408]; response to salt stress [GO:0009651]; response to xenobiotic stimulus [GO:0009410]; skeletal muscle contraction [GO:0003009]; telomerase holoenzyme complex assembly [GO:1905323]; telomere maintenance via telomerase [GO:0007004]	0	#REF!	#REF!			reviewed	355.3	71.3506	High	67	1010	46	TRUE	FALSE	3	0.0303662	0.457369	0.629816	3	0.0246575	0.432835	0.586991	6	0.0275118	0.201797	0.349676	15.8101	15.7577	15.3521	15.5752	15.8153	15.8255	15.5472	15.8473	15.9126	15.556	15.8401	15.894	48822.2	57660.2	58071.6	47882.8	58955.7	61684.4	48174.5	58660	60892.8	14893.7	19543.3	28533.3	14484.4	9804.3	23858.9	13599.3	16862.4	25722.8	55	59	57	55	59	57	55	59	57	High	High	High	High	High	High	High	High	High
Q8CHN6	Q8CHN6	Q8CHN6	Q8CHN6	Q8CHN6	Sgpl1	Sphingosine-1-phosphate lyase 1, S1PL, SP-lyase 1, SPL, SPL 1, EC 4.1.2.27 (Sphingosine-1-phosphate aldolase)	endoplasmic reticulum [GO:0005783]; endoplasmic reticulum membrane [GO:0005789]; integral component of membrane [GO:0016021]; pyridoxal phosphate binding [GO:0030170]; sphinganine-1-phosphate aldolase activity [GO:0008117]; androgen metabolic process [GO:0008209]; apoptotic signaling pathway [GO:0097190]; ceramide metabolic process [GO:0006672]; estrogen metabolic process [GO:0008210]; face morphogenesis [GO:0060325]; fatty acid metabolic process [GO:0006631]; female gonad development [GO:0008585]; fibroblast migration [GO:0010761]; hemopoiesis [GO:0030097]; kidney development [GO:0001822]; Leydig cell differentiation [GO:0033327]; luteinization [GO:0001553]; nitrogen compound metabolic process [GO:0006807]; platelet-derived growth factor receptor signaling pathway [GO:0048008]; post-embryonic development [GO:0009791]; regulation of multicellular organism growth [GO:0040014]; roof of mouth development [GO:0060021]; skeletal system morphogenesis [GO:0048705]; spermatogenesis [GO:0007283]; sphingolipid catabolic process [GO:0030149]; vasculogenesis [GO:0001570]	1	#REF!	#REF!			reviewed	99.6	22.3592	High	13	39	13	TRUE	FALSE	3	-0.0288019	0.509038	0.670226	3	0.0839247	0.319902	0.487667	6	0.0275614	0.535176	0.669687	9.63009	10.3748	10.787	11.1798	8.35535	11.0655	11.216	8.32148	10.9768	11.2254	8.56415	11.0629	2319.8	327.5	2143.1	2378.7	319.9	2015.3	2394.3	378.5	2139.2	707.7	111	1053	719.5	53.2	779.5	675.9	108.8	903.7	6	2	6	6	2	6	6	2	6	High	High	High	High	High	High	High	High	High
D4A7F2	D4A7F2	D4A7F2	D4A7F2	D4A7F2	Mycbp	Myc-binding protein	cytoplasm [GO:0005737]; nucleus [GO:0005634]; transcription coactivator activity [GO:0003713]; regulation of transcription, DNA-templated [GO:0006355]; spermatogenesis [GO:0007283]	0	#REF!	#REF!			unreviewed	17.9	30.0971	Medium	2	2	2	TRUE	FALSE	1	0.202543	NA	NA	1	-0.147364	NA	NA	2	0.0275892	NA	NA	NA	NA	NA	NA	6.10852	NA	NA	6.31107	NA	NA	5.96116	NA	NA	69	NA	NA	79.4	NA	NA	62.3	NA	NA	23.4	NA	NA	13.2	NA	NA	17.9	NA	NA	1	NA	NA	1	NA	NA	1	NA	High	High	Not Found	High	High	Not Found	High	High	Not Found
B4F767, B4F767	B4F767, B4F767	B4F767	B4F767	B4F767	Wwp2	E3 ubiquitin-protein ligase, EC 2.3.2.26	cytoplasm [GO:0005737]; extracellular region [GO:0005576]; nucleus [GO:0005634]; ligase activity [GO:0016874]; RNA polymerase II-specific DNA-binding transcription factor binding [GO:0061629]; ubiquitin protein ligase activity [GO:0061630]; ubiquitin-protein transferase activity [GO:0004842]; extracellular transport [GO:0006858]; negative regulation of DNA-binding transcription factor activity [GO:0043433]; negative regulation of gene expression [GO:0010629]; negative regulation of protein transport [GO:0051224]; negative regulation of transcription by RNA polymerase II [GO:0000122]; negative regulation of transcription, DNA-templated [GO:0045892]; negative regulation of transporter activity [GO:0032410]; positive regulation of protein catabolic process [GO:0045732]; positive regulation of transcription by RNA polymerase II [GO:0045944]; proteasome-mediated ubiquitin-dependent protein catabolic process [GO:0043161]; protein autoubiquitination [GO:0051865]; protein K63-linked ubiquitination [GO:0070534]; protein polyubiquitination [GO:0000209]; protein ubiquitination [GO:0016567]; regulation of ion transmembrane transport [GO:0034765]; regulation of membrane potential [GO:0042391]; regulation of potassium ion transmembrane transporter activity [GO:1901016]	1	#REF!	#REF!			unreviewed	79.6	3.67816	High	3	11	3	TRUE	FALSE	2	0.237008	NA	NA	2	-0.181736	NA	NA	4	0.0276359	0.868718	0.917641	7.25644	7.47897	7.90026	9.1467	6.40939	NA	9.28864	6.74147	NA	9.17692	6.01569	NA	566.8	85	NA	625.4	107	NA	578.8	64.7	NA	172.9	28.8	NA	189.2	17.8	NA	163.4	18.6	NA	2	1	NA	2	1	NA	2	1	NA	High	High	Not Found	High	High	Not Found	High	High	Not Found
D4AAS1	D4AAS1	D4AAS1	D4AAS1	D4AAS1	Gpr162	G protein-coupled receptor 162	catalytic complex [GO:1902494]; integral component of membrane [GO:0016021]; G protein-coupled receptor activity [GO:0004930]; collagen biosynthetic process [GO:0032964]; negative regulation of cell population proliferation [GO:0008285]; peptidyl-lysine hydroxylation [GO:0017185]	1	#REF!	#REF!			unreviewed	19.1	14.6259	High	8	16	8	TRUE	FALSE	3	0.121426	0.0387019	0.268113	3	-0.0660783	0.224544	0.399063	6	0.0276736	0.578194	0.704699	8.49945	8.2503	8.49665	8.53605	9.3906	7.53916	8.65392	9.55631	7.61985	8.54458	9.27426	7.44874	371.2	671.2	186	402.8	752.9	196.7	373.4	619.2	174.7	113.2	227.5	91.4	121.8	125.2	76.1	105.4	178	73.8	3	3	1	3	3	1	3	3	1	High	High	High	High	High	High	High	High	High
A0A0G2K1T0, A0A0G2KAN7	A0A0G2K1T0	A0A0G2K1T0	A0A0G2K1T0	A0A0G2K1T0	Gls	Glutaminase, EC 3.5.1.2	mitochondrion [GO:0005739]; synapse [GO:0045202]; glutaminase activity [GO:0004359]; chemical synaptic transmission [GO:0007268]; glutamate biosynthetic process [GO:0006537]; glutamate homeostasis [GO:0090461]; glutamine catabolic process [GO:0006543]; protein homotetramerization [GO:0051289]; regulation of respiratory gaseous exchange by nervous system process [GO:0002087]; suckling behavior [GO:0001967]	0	#REF!	#REF!			unreviewed	46.8	44.5765	High	22	113	1	TRUE	FALSE	3	-0.00721753	0.934724	0.962288	3	0.0628451	0.216203	0.391527	6	0.0278138	0.531105	0.666661	12.2726	12.5831	11.6221	12.3407	11.71	12.4709	12.4398	11.5507	12.5095	12.3334	11.8024	12.5744	5187.1	3350.2	5677.1	5555.9	3000	5830.8	5161	3571.6	6099.3	1582.4	1135.5	2789.4	1680.7	498.9	2255.3	1456.9	1026.7	2576.5	16	12	10	16	12	10	16	12	10	Not Found	High	Not Found	Not Found	High	Not Found	Not Found	High	Not Found
F1LX13, Q9QYJ6	Q9QYJ6	Q9QYJ6	Q9QYJ6	Q9QYJ6	Pde10a	cAMP and cAMP-inhibited cGMP 3',5'-cyclic phosphodiesterase 10A, EC 3.1.4.17	cytoplasm [GO:0005737]; membrane [GO:0016020]; neuronal cell body [GO:0043025]; perikaryon [GO:0043204]; 3',5'-cyclic-AMP phosphodiesterase activity [GO:0004115]; 3',5'-cyclic-GMP phosphodiesterase activity [GO:0047555]; 3',5'-cyclic-nucleotide phosphodiesterase activity [GO:0004114]; cAMP binding [GO:0030552]; cGMP binding [GO:0030553]; cGMP-stimulated cyclic-nucleotide phosphodiesterase activity [GO:0004118]; cyclic-nucleotide phosphodiesterase activity [GO:0004112]; metal ion binding [GO:0046872]; cAMP catabolic process [GO:0006198]; cGMP catabolic process [GO:0046069]; negative regulation of cAMP-mediated signaling [GO:0043951]; negative regulation of cGMP-mediated signaling [GO:0010754]; regulation of adenylate cyclase-activating G protein-coupled receptor signaling pathway [GO:0106070]; regulation of protein kinase A signaling [GO:0010738]; signal transduction [GO:0007165]	0	#REF!	#REF!			reviewed	166.9	29.0932	High	20	45	20	TRUE	FALSE	3	-0.0467273	0.366658	0.563676	3	0.102462	0.237191	0.411786	6	0.0278674	0.577717	0.704634	10.3967	10.4392	NA	11.0296	10.886	10.4361	10.9447	10.92	10.3468	11.0454	11.1072	10.5066	2090.5	1892.4	1385.4	1971	1937.5	1302.3	2113.4	2205.9	1454.8	637.7	641.4	680.7	596.2	322.2	503.7	596.6	634.1	614.5	9	7	6	9	7	6	9	7	6	High	High	High	High	High	High	High	High	High
D4A6W6, P62919	D4A6W6, P62919	P62919	D4A6W6	P62919	Rpl8	60S ribosomal protein L8	cytosolic large ribosomal subunit [GO:0022625]; cytosolic ribosome [GO:0022626]; polysomal ribosome [GO:0042788]; postsynapse [GO:0098794]; postsynaptic density [GO:0014069]; synapse [GO:0045202]; 5.8S rRNA binding [GO:1990932]; RNA binding [GO:0003723]; structural constituent of ribosome [GO:0003735]; cellular response to nerve growth factor stimulus [GO:1990090]; cytoplasmic translation [GO:0002181]	0	#REF!	#REF!			reviewed	61.2	42.4125	High	10	39	10	TRUE	FALSE	3	0.0846462	0.292786	0.50066	3	-0.028812	0.730316	0.819343	6	0.0279171	0.594767	0.71871	10.6425	11.1475	10.8417	11.0163	11.1791	10.0929	11.2039	11.2651	10.0732	11.0432	11.006	10.1527	2071.3	2318.7	1092.1	2358.9	2461.2	1077.3	2110.2	2056.6	1138.3	631.9	785.9	536.6	713.6	409.3	416.7	595.7	591.2	480.9	4	4	2	4	4	2	4	4	2	High	High	High	High	High	High	High	High	High
A0A0H2UHN1, A0A0H2UHW6, P31424	P31424	P31424	P31424	P31424	Grm5	Metabotropic glutamate receptor 5, mGluR5	astrocyte projection [GO:0097449]; cytoplasm [GO:0005737]; dendritic shaft [GO:0043198]; dendritic spine [GO:0043197]; glutamatergic synapse [GO:0098978]; integral component of plasma membrane [GO:0005887]; integral component of postsynaptic membrane [GO:0099055]; membrane [GO:0016020]; neuron projection [GO:0043005]; plasma membrane [GO:0005886]; postsynaptic density [GO:0014069]; postsynaptic density membrane [GO:0098839]; postsynaptic membrane [GO:0045211]; Schaffer collateral - CA1 synapse [GO:0098685]; A2A adenosine receptor binding [GO:0031687]; adenylate cyclase inhibiting G protein-coupled glutamate receptor activity [GO:0001640]; calmodulin binding [GO:0005516]; G protein-coupled receptor activity [GO:0004930]; G protein-coupled receptor activity involved in regulation of postsynaptic membrane potential [GO:0099530]; glutamate receptor activity [GO:0008066]; identical protein binding [GO:0042802]; neurotransmitter receptor activity involved in regulation of postsynaptic cytosolic calcium ion concentration [GO:0099583]; PDZ domain binding [GO:0030165]; PLC activating G protein-coupled glutamate receptor activity [GO:0001639]; protein tyrosine kinase binding [GO:1990782]; calcium-mediated signaling using intracellular calcium source [GO:0035584]; cellular response to amyloid-beta [GO:1904646]; chemical synaptic transmission [GO:0007268]; cognition [GO:0050890]; desensitization of G protein-coupled receptor signaling pathway [GO:0002029]; G protein-coupled glutamate receptor signaling pathway [GO:0007216]; learning [GO:0007612]; learning or memory [GO:0007611]; locomotory behavior [GO:0007626]; modulation of age-related behavioral decline [GO:0090647]; negative regulation of locomotion [GO:0040013]; phosphatidylinositol-mediated signaling [GO:0048015]; phospholipase C-activating G protein-coupled glutamate receptor signaling pathway [GO:0007206]; positive regulation of cytosolic calcium ion concentration involved in phospholipase C-activating G protein-coupled signaling pathway [GO:0051482]; positive regulation of long-term neuronal synaptic plasticity [GO:0048170]; positive regulation of MAPK cascade [GO:0043410]; positive regulation of protein tyrosine kinase activity [GO:0061098]; postsynaptic modulation of chemical synaptic transmission [GO:0099170]; protein kinase C-activating G protein-coupled receptor signaling pathway [GO:0007205]; protein phosphorylation [GO:0006468]; regulation of intracellular calcium activated chloride channel activity [GO:1902938]; regulation of long-term neuronal synaptic plasticity [GO:0048169]; regulation of protein phosphorylation [GO:0001932]; regulation of synaptic transmission, glutamatergic [GO:0051966]; regulation of transcription, DNA-templated [GO:0006355]; regulation of translational elongation [GO:0006448]; synapse organization [GO:0050808]; trans-synaptic signaling by endocannabinoid, modulating synaptic transmission [GO:0099553]	1	#REF!	#REF!			reviewed	305.5	40.0665	High	42	289	39	TRUE	FALSE	3	0.103238	0.167736	0.38725	3	-0.0473659	0.281453	0.455648	6	0.0279359	0.541197	0.674937	13.4941	13.7921	13.9771	14.0587	13.2633	13.3731	14.1914	13.2715	13.5419	14.0609	13.1549	13.3372	17064.7	9831.9	10610	18709	9888.2	11926.6	17090.8	9120.6	10348.8	5205.7	3332.4	5213.2	5659.4	1644.4	4613.1	4824.6	2621.8	4371.6	36	22	20	36	22	20	36	22	20	High	High	High	High	High	High	High	High	High
P62076	P62076	P62076	P62076	P62076	Timm13	Mitochondrial import inner membrane translocase subunit Tim13	mitochondrial inner membrane [GO:0005743]; mitochondrial intermembrane space protein transporter complex [GO:0042719]; mitochondrion [GO:0005739]; metal ion binding [GO:0046872]; protein insertion into mitochondrial inner membrane [GO:0045039]	0	#REF!	#REF!			reviewed	46	52.6316	High	4	38	4	TRUE	FALSE	3	-0.219076	0.0664183	0.287748	3	0.27529	0.304399	0.474707	6	0.0281069	0.853882	0.909004	11.4704	11.2006	10.3329	10.6651	10.6778	10.0547	10.475	10.5441	9.72127	10.7629	11.3543	10.1063	1623.7	1638.1	1063.6	1423.3	1493.1	844.1	1737.6	2618.1	1102.3	495.3	555.2	522.6	430.5	248.3	326.5	490.5	752.6	465.6	4	2	2	4	2	2	4	2	2	High	High	High	High	High	High	High	High	High
D3ZHJ3, Q63548	D3ZHJ3, Q63548	Q63548	Q63548	Q63548	Sema3a	Semaphorin-3A (Semaphorin III, Sema III)	axon [GO:0030424]; dendrite [GO:0030425]; extracellular space [GO:0005615]; integral component of plasma membrane [GO:0005887]; chemorepellent activity [GO:0045499]; neuropilin binding [GO:0038191]; semaphorin receptor binding [GO:0030215]; apoptotic process [GO:0006915]; axon extension involved in axon guidance [GO:0048846]; axon guidance [GO:0007411]; axonal fasciculation [GO:0007413]; axonogenesis involved in innervation [GO:0060385]; basal dendrite arborization [GO:0150020]; branchiomotor neuron axon guidance [GO:0021785]; dendrite morphogenesis [GO:0048813]; dichotomous subdivision of terminal units involved in salivary gland branching [GO:0060666]; facial nerve structural organization [GO:0021612]; facioacoustic ganglion development [GO:1903375]; gonadotrophin-releasing hormone neuronal migration to the hypothalamus [GO:0021828]; motor neuron axon guidance [GO:0008045]; negative chemotaxis [GO:0050919]; negative regulation of axon extension [GO:0030517]; negative regulation of axon extension involved in axon guidance [GO:0048843]; negative regulation of epithelial cell migration [GO:0010633]; negative regulation of neuron projection development [GO:0010977]; nerve development [GO:0021675]; nervous system development [GO:0007399]; neural crest cell migration [GO:0001755]; neural crest cell migration involved in autonomic nervous system development [GO:1901166]; neural crest cell migration involved in sympathetic nervous system development [GO:1903045]; neuron migration [GO:0001764]; olfactory bulb development [GO:0021772]; positive regulation of cell migration [GO:0030335]; positive regulation of male gonad development [GO:2000020]; positive regulation of neuron migration [GO:2001224]; regulation of axon extension involved in axon guidance [GO:0048841]; regulation of heart rate [GO:0002027]; semaphorin-plexin signaling pathway [GO:0071526]; semaphorin-plexin signaling pathway involved in axon guidance [GO:1902287]; semaphorin-plexin signaling pathway involved in neuron projection guidance [GO:1902285]; sympathetic ganglion development [GO:0061549]; sympathetic neuron projection extension [GO:0097490]; sympathetic neuron projection guidance [GO:0097491]; trigeminal ganglion development [GO:0061551]; trigeminal nerve structural organization [GO:0021637]; ventral trunk neural crest cell migration [GO:0036486]	1	#REF!	#REF!			reviewed	157.9	1.94301	Medium	2	7	1	TRUE	FALSE	1	-0.0254366	NA	NA	1	0.0819368	NA	NA	2	0.0282501	NA	NA	NA	7.32823	NA	7.51649	NA	NA	7.49105	NA	NA	7.59842	NA	NA	183.1	NA	NA	179.9	NA	NA	193.8	NA	NA	55.9	NA	NA	54.4	NA	NA	54.7	NA	NA	1	NA	NA	1	NA	NA	1	NA	NA	High	Not Found	Not Found	High	Not Found	Not Found	High	Not Found	Not Found
A0A0G2JUH2, A0A0G2JY21, A0A0G2JZQ1, A0A0G2K7X6, Q5XLP8, Q64LD0, Q68FX3	A0A0G2JUH2, A0A0G2JY21, A0A0G2JZQ1, A0A0G2K7X6, Q5XLP8, Q64LD0	A0A0G2JUH2	A0A0G2JZQ1	A0A0G2JUH2	Ddx19a	RNA helicase, EC 3.6.4.13	cytoplasmic stress granule [GO:0010494]; nucleus [GO:0005634]; ATP binding [GO:0005524]; ATP hydrolysis activity [GO:0016887]; RNA binding [GO:0003723]; RNA helicase activity [GO:0003724]; poly(A)+ mRNA export from nucleus [GO:0016973]; positive regulation of apoptotic process [GO:0043065]; response to zinc ion [GO:0010043]	0	#REF!	#REF!			unreviewed	38.4	17.0124	High	6	15	6	TRUE	FALSE	3	0.0677751	0.199371	0.420117	3	-0.0110997	0.860918	0.916268	6	0.0283377	0.449281	0.593334	6.76155	NA	7.22882	8.30834	10.7696	8.7269	8.39146	10.769	8.84768	8.39446	10.6621	8.71493	317	1745.7	423.7	335.8	1745	460.7	336.5	1620.4	420.2	96.7	591.7	208.2	101.6	290.2	178.2	95	465.8	177.5	2	6	2	2	6	2	2	6	2	High	High	High	High	High	High	High	High	High
D4A2G9	D4A2G9	D4A2G9	D4A2G9	D4A2G9	Ranbp1	RAN-binding protein 1	axon cytoplasm [GO:1904115]; centrosome [GO:0005813]; cytoplasm [GO:0005737]; nuclear pore [GO:0005643]; nucleus [GO:0005634]; plasma membrane bounded cell projection cytoplasm [GO:0032838]; GDP-dissociation inhibitor activity [GO:0005092]; cellular response to leptomycin B [GO:0072750]; cellular response to xenobiotic stimulus [GO:0071466]; nucleocytoplasmic transport [GO:0006913]; positive regulation of mitotic centrosome separation [GO:0046604]; positive regulation of neuron projection development [GO:0010976]; response to calcium ion [GO:0051592]; spindle organization [GO:0007051]	0	#REF!	#REF!			unreviewed	54.2	35.468	High	6	27	6	TRUE	FALSE	3	0.0556357	0.490149	0.655913	3	0.00104692	0.988574	0.992639	6	0.0283413	0.541128	0.674937	9.58346	10.3824	10.39	9.84721	8.5932	9.29485	9.978	8.51649	9.40769	9.93899	8.62899	9.17043	921.1	386.2	628.1	1008.5	366.2	679.2	981.6	395.9	576.2	281	130.9	308.6	305.1	60.9	262.7	277.1	113.8	243.4	4	2	2	4	2	2	4	2	2	High	High	High	High	High	High	High	High	High
P34900, Q6IRK3	P34900, Q6IRK3	P34900	Q6IRK3	P34900	Sdc2	Syndecan-2, SYND2 (Fibroglycan) (Heparan sulfate proteoglycan core protein, HSPG) (CD antigen CD362)	cell surface [GO:0009986]; integral component of membrane [GO:0016021]; neuronal cell body [GO:0043025]; plasma membrane [GO:0005886]; synapse [GO:0045202]; identical protein binding [GO:0042802]; PDZ domain binding [GO:0030165]; cell migration [GO:0016477]; dendrite morphogenesis [GO:0048813]; regulation of dendrite morphogenesis [GO:0048814]; response to caffeine [GO:0031000]; response to hypoxia [GO:0001666]; wound healing [GO:0042060]	1	#REF!	#REF!			reviewed	112	8.45771	High	2	9	2	TRUE	FALSE	3	0.0352433	0.805421	0.884697	3	0.0214458	0.890686	0.933062	6	0.0283446	0.748001	0.837457	8.11946	9.35315	NA	9.51826	9.90072	8.82814	9.63045	9.69035	9.03205	9.53896	9.6837	9.08879	733.3	955.9	454.5	792.6	826.2	523.5	743.9	822.4	544.5	223.7	324	223.3	239.8	137.4	202.5	210	236.4	230	2	2	1	2	2	1	2	2	1	High	High	High	High	High	High	High	High	High
D3ZX21	D3ZX21	D3ZX21	D3ZX21	D3ZX21	Ap4e1	AP-4 complex subunit epsilon	AP-4 adaptor complex [GO:0030124]; Golgi apparatus [GO:0005794]; cargo adaptor activity [GO:0140312]; intracellular protein transport [GO:0006886]; receptor-mediated endocytosis [GO:0006898]	0	#REF!	#REF!			unreviewed	30.7	2.30088	Medium	3	4	3	TRUE	FALSE	1	0.02864	NA	NA	1	0.0281336	NA	NA	2	0.0283868	NA	NA	7.89239	NA	NA	8.12567	NA	NA	8.15431	NA	NA	8.15381	NA	NA	279.3	NA	NA	284.9	NA	NA	284.8	NA	NA	85.2	NA	NA	86.2	NA	NA	80.4	NA	NA	1	NA	NA	1	NA	NA	1	NA	NA	Medium	High	Not Found	Medium	High	Not Found	Medium	High	Not Found
D3ZW08	D3ZW08	D3ZW08	D3ZW08	D3ZW08	Adsl	Adenylosuccinate lyase, ASL, EC 4.3.2.2 (Adenylosuccinase)	cytosol [GO:0005829]; protein-containing complex [GO:0032991]; (S)-2-(5-amino-1-(5-phospho-D-ribosyl)imidazole-4-carboxamido) succinate lyase (fumarate-forming) activity [GO:0070626]; identical protein binding [GO:0042802]; N6-(1,2-dicarboxyethyl)AMP AMP-lyase (fumarate-forming) activity [GO:0004018]; 'de novo' AMP biosynthetic process [GO:0044208]; 'de novo' IMP biosynthetic process [GO:0006189]; 'de novo' XMP biosynthetic process [GO:0097294]; aerobic respiration [GO:0009060]; AMP biosynthetic process [GO:0006167]; AMP salvage [GO:0044209]; carboxylic acid metabolic process [GO:0019752]; GMP biosynthetic process [GO:0006177]; purine nucleotide metabolic process [GO:0006163]; response to hypoxia [GO:0001666]; response to muscle activity [GO:0014850]; response to nutrient [GO:0007584]; response to starvation [GO:0042594]; ribonucleoside monophosphate biosynthetic process [GO:0009156]	0	#REF!	#REF!			unreviewed	103.6	34.0909	High	16	82	16	TRUE	FALSE	3	-0.0136511	0.913994	0.94884	3	0.0705832	0.0510497	0.218392	6	0.0284661	0.620309	0.740354	12.1096	12.0974	11.6656	11.9085	10.6874	11.4776	12.0518	10.4573	11.5234	11.994	10.7761	11.515	3844.2	1649	2851.6	4245.6	1405.9	2943.7	4079.1	1753.6	2926.6	1172.7	558.9	1401.1	1284.3	233.8	1138.6	1151.5	504.1	1236.3	10	7	8	10	7	8	10	7	8	High	High	High	High	High	High	High	High	High
D3ZSR2, G3V9N0	G3V9N0	G3V9N0	G3V9N0	G3V9N0	Pabpc4	Polyadenylate-binding protein, PABP	cytoplasm [GO:0005737]; cytoplasmic stress granule [GO:0010494]; cytosol [GO:0005829]; nucleus [GO:0005634]; ribonucleoprotein complex [GO:1990904]; mRNA 3'-UTR binding [GO:0003730]; mRNA binding [GO:0003729]; poly(A) binding [GO:0008143]; poly(U) RNA binding [GO:0008266]; RNA binding [GO:0003723]; myeloid cell development [GO:0061515]; regulation of mRNA stability [GO:0043488]	0	#REF!	#REF!			unreviewed	45.5	36.9565	High	26	113	6	TRUE	FALSE	3	-0.0167605	0.895525	0.937791	3	0.0737116	0.340219	0.506961	6	0.0284755	0.657669	0.767205	8.85269	10.6251	10.3075	11.7016	11.2411	12.3026	11.5186	11.4396	12.2369	11.7364	11.4314	12.2986	3330.7	2420.5	5052	2933.9	2777.5	4826.9	3412.1	2761.8	5038	1016.1	820.4	2482.3	887.5	461.9	1867	963.2	793.9	2128.2	8	6	9	8	6	9	8	6	9	High	High	High	High	High	High	High	High	High
A0A0G2K7K2, Q924M6, Q9JM53	A0A0G2K7K2, Q9JM53	Q9JM53	Q9JM53	Q9JM53	Aifm1	Apoptosis-inducing factor 1, mitochondrial, EC 1.6.99.- (Programmed cell death protein 8)	cytoplasm [GO:0005737]; cytosol [GO:0005829]; mitochondrial inner membrane [GO:0005743]; mitochondrial intermembrane space [GO:0005758]; mitochondrion [GO:0005739]; nucleus [GO:0005634]; perinuclear region of cytoplasm [GO:0048471]; DNA binding [GO:0003677]; FAD binding [GO:0071949]; NAD(P)H oxidase H2O2-forming activity [GO:0016174]; NADH dehydrogenase activity [GO:0003954]; oxidoreductase activity, acting on NAD(P)H [GO:0016651]; protein dimerization activity [GO:0046983]; activation of cysteine-type endopeptidase activity involved in apoptotic process [GO:0006919]; apoptotic process [GO:0006915]; cellular response to aldosterone [GO:1904045]; cellular response to estradiol stimulus [GO:0071392]; cellular response to hydrogen peroxide [GO:0070301]; cellular response to nitric oxide [GO:0071732]; cellular response to oxygen-glucose deprivation [GO:0090650]; intrinsic apoptotic signaling pathway in response to endoplasmic reticulum stress [GO:0070059]; mitochondrial respiratory chain complex assembly [GO:0033108]; neuron apoptotic process [GO:0051402]; positive regulation of cell death [GO:0010942]; positive regulation of neuron apoptotic process [GO:0043525]; programmed cell death [GO:0012501]; protein import into mitochondrial intermembrane space [GO:0045041]; regulation of apoptotic DNA fragmentation [GO:1902510]; response to ischemia [GO:0002931]; response to L-glutamate [GO:1902065]; response to toxic substance [GO:0009636]	0	#REF!	#REF!			reviewed	151.4	48.5294	High	26	207	26	TRUE	FALSE	3	-0.0436819	0.532659	0.689187	3	0.100879	0.113172	0.290493	6	0.0285985	0.551041	0.682989	13.5461	13.5518	13.1697	13.6222	13.1631	13.3658	13.5257	13.2361	13.2583	13.6549	13.3237	13.4751	12609.1	9172.2	10556.3	11793.1	9648.3	9798.1	12898.3	10252.6	11386.9	3846.5	3108.8	5186.8	3567.4	1604.5	3789.8	3641.1	2947.2	4810.1	21	19	18	21	19	18	21	19	18	High	High	High	High	High	High	High	High	High
O54699	O54699	O54699	O54699	O54699	Slc29a2	Equilibrative nucleoside transporter 2 (Equilibrative nitrobenzylmercaptopurine riboside-insensitive nucleoside transporter, Equilibrative NBMPR-insensitive nucleoside transporter) (Nucleoside transporter, ei-type) (Solute carrier family 29 member 2)	basolateral plasma membrane [GO:0016323]; integral component of membrane [GO:0016021]; integral component of plasma membrane [GO:0005887]; plasma membrane [GO:0005886]; presynapse [GO:0098793]; neurotransmitter transmembrane transporter activity [GO:0005326]; nucleoside transmembrane transporter activity [GO:0005337]; purine nucleoside transmembrane transporter activity [GO:0015211]; uridine transmembrane transporter activity [GO:0015213]; adenine transport [GO:0015853]; adenosine transport [GO:0032238]; cellular response to insulin stimulus [GO:0032869]; guanine transport [GO:0015854]; hypoxanthine transport [GO:0035344]; lactation [GO:0007595]; neurotransmitter reuptake [GO:0098810]; neurotransmitter transport [GO:0006836]; neurotransmitter uptake [GO:0001504]; nucleoside transmembrane transport [GO:1901642]; nucleoside transport [GO:0015858]; purine nucleoside transmembrane transport [GO:0015860]; pyrimidine-containing compound transmembrane transport [GO:0072531]; thymine transport [GO:0035364]; uridine transport [GO:0015862]	3	#REF!	#REF!			reviewed	112.6	4.60526	High	2	16	2	TRUE	FALSE	3	0.130974	0.0963755	0.312499	3	-0.0736921	0.340322	0.506961	6	0.0286409	0.633377	0.751045	9.86913	10.1223	9.44936	8.34119	10.5971	9.35975	8.47897	10.8005	9.41151	8.37634	10.5101	9.19057	324.3	1549	657	356.8	1783.5	681	332.3	1458.3	584.3	98.9	525	322.8	107.9	296.6	263.4	93.8	419.2	246.8	1	2	2	1	2	2	1	2	2	High	High	High	High	High	High	High	High	High
D3ZAF9	D3ZAF9	D3ZAF9	D3ZAF9	D3ZAF9	Sh3pxd2b	SH3 and PX domains 2B	cytoplasm [GO:0005737]; podosome [GO:0002102]; phosphatidylinositol-3,5-bisphosphate binding [GO:0080025]; phosphatidylinositol-3-phosphate binding [GO:0032266]; phosphatidylinositol-4-phosphate binding [GO:0070273]; phosphatidylinositol-5-phosphate binding [GO:0010314]; SH2 domain binding [GO:0042169]; superoxide-generating NADPH oxidase activator activity [GO:0016176]; adipose tissue development [GO:0060612]; bone development [GO:0060348]; cranial skeletal system development [GO:1904888]; extracellular matrix disassembly [GO:0022617]; eye development [GO:0001654]; heart development [GO:0007507]; osteoblast fate commitment [GO:0002051]; podosome assembly [GO:0071800]; positive regulation of adipose tissue development [GO:1904179]; positive regulation of fat cell differentiation [GO:0045600]; positive regulation of gene expression [GO:0010628]; positive regulation of multicellular organism growth [GO:0040018]; positive regulation of stress fiber assembly [GO:0051496]; protein localization to membrane [GO:0072657]; regulation of brood size [GO:0060378]; skeletal system development [GO:0001501]; skeletal system morphogenesis [GO:0048705]; superoxide anion generation [GO:0042554]; superoxide metabolic process [GO:0006801]	0	#REF!	#REF!			unreviewed	60.6	14.6766	High	12	22	12	TRUE	FALSE	3	0.054234	0.392865	0.582054	3	0.00324373	0.892673	0.933995	6	0.0287388	0.33435	0.48868	10.4883	10.7127	8.20945	10.1299	10.7876	9.60492	10.2829	10.8083	9.59395	10.099	10.7861	9.6471	1120.5	1767.6	778.7	1245.8	1793.2	772.8	1096.7	1765.8	801.8	341.8	599.1	382.6	376.8	298.2	298.9	309.6	507.6	338.7	3	4	3	3	4	3	3	4	3	High	High	High	High	High	High	High	High	High
P61203	P61203	P61203	P61203	P61203	Cops2	COP9 signalosome complex subunit 2, SGN2, Signalosome subunit 2 (Alien homolog) (JAB1-containing signalosome subunit 2) (Thyroid receptor-interacting protein 15, TR-interacting protein 15, TRIP-15)	COP9 signalosome [GO:0008180]; cytoplasm [GO:0005737]; nucleus [GO:0005634]; transcription corepressor activity [GO:0003714]; cell population proliferation [GO:0008283]; inner cell mass cell proliferation [GO:0001833]; negative regulation of nucleic acid-templated transcription [GO:1903507]; negative regulation of transcription by RNA polymerase II [GO:0000122]; negative regulation of transcription, DNA-templated [GO:0045892]; neuron differentiation [GO:0030182]; protein deneddylation [GO:0000338]; protein phosphorylation [GO:0006468]; skeletal muscle cell differentiation [GO:0035914]	0	#REF!	#REF!			reviewed	109.5	43.1151	High	22	91	22	TRUE	FALSE	3	-0.107104	0.21235	0.433302	3	0.164697	0.00275542	0.136136	6	0.0287964	0.682653	0.787827	11.9681	11.9824	11.7151	11.9267	12.5347	11.6769	11.7467	12.3832	11.6871	12.0741	12.7082	11.8502	3893.1	5933.8	3274.1	3436.4	5342.2	3297.4	4311.8	6691.7	3692	1187.6	2011.2	1608.7	1039.5	888.4	1275.4	1217.2	1923.6	1559.6	11	12	7	11	12	7	11	12	7	High	High	High	High	High	High	High	High	High
F1LP52, Q5FVM1	F1LP52, Q5FVM1	Q5FVM1	Q5FVM1	Q5FVM1	Tmem231	Transmembrane protein 231	ciliary membrane [GO:0060170]; ciliary transition zone [GO:0035869]; integral component of membrane [GO:0016021]; membrane [GO:0016020]; MKS complex [GO:0036038]; camera-type eye development [GO:0043010]; cilium assembly [GO:0060271]; embryonic digit morphogenesis [GO:0042733]; in utero embryonic development [GO:0001701]; neuroepithelial cell differentiation [GO:0060563]; regulation of protein localization [GO:0032880]; smoothened signaling pathway [GO:0007224]; vasculature development [GO:0001944]	1	#REF!	#REF!			reviewed	55.7	6.98413	High	2	5	2	TRUE	FALSE	2	-0.0650282	NA	NA	2	0.122746	NA	NA	4	0.0288587	0.709074	0.808692	NA	NA	9.51826	NA	8.55766	7.9331	NA	8.52591	7.83479	NA	8.78496	7.95128	NA	376.8	244.4	NA	368.6	228.3	NA	441.1	247.5	NA	127.7	120.1	NA	61.3	88.3	NA	126.8	104.6	NA	1	1	NA	1	1	NA	1	1	Not Found	High	High	Not Found	High	High	Not Found	High	High
M0R5A9	M0R5A9	M0R5A9	M0R5A9	M0R5A9	Dennd5b	DENN domain-containing 5B	membrane [GO:0016020]; guanyl-nucleotide exchange factor activity [GO:0005085]	0	#REF!	#REF!			unreviewed	14.1	7.98362	High	6	20	4	TRUE	FALSE	3	-0.0183318	0.914127	0.94884	3	0.0761617	0.592925	0.712875	6	0.0289149	0.757971	0.843966	NA	NA	8.51452	6.82909	9.19106	7.88081	7.10014	9.09908	7.64674	7.11061	9.0542	7.96463	113.7	584.5	235.7	137.2	548.4	200.4	138.2	531.6	249.8	34.7	198.1	115.8	41.5	91.2	77.5	39	152.8	105.5	1	3	1	1	3	1	1	3	1	High	High	Not Found	High	High	Not Found	High	High	Not Found
Q8CFD0	Q8CFD0	Q8CFD0	Q8CFD0	Q8CFD0	Sfxn5	Sideroflexin-5 (Tricarboxylate carrier BBG-TCC)	integral component of mitochondrial inner membrane [GO:0031305]; mitochondrion [GO:0005739]; citrate transmembrane transporter activity [GO:0015137]; transmembrane transporter activity [GO:0022857]; amino acid transport [GO:0006865]; citrate transport [GO:0015746]; mitochondrial transmembrane transport [GO:1990542]	2	#REF!	#REF!			reviewed	58.9	34.7953	High	11	84	11	TRUE	FALSE	3	-0.00366634	0.971947	0.984229	3	0.0615594	0.707771	0.800899	6	0.0289465	0.723472	0.81872	12.6506	12.0124	12.2072	11.9805	12.1485	11.3755	11.8047	12.2891	11.3997	11.7612	12.3087	11.6192	4040.9	4540.1	2656.8	3577.4	5004.8	2701.7	3471.2	5073.4	3145.7	1232.7	1538.8	1305.4	1082.2	832.3	1045	979.9	1458.4	1328.8	10	9	8	10	9	8	10	9	8	High	High	High	High	High	High	High	High	High
P06302	P06302	P06302	P06302	P06302	Ptma	Prothymosin alpha [Cleaved into: Prothymosin alpha, N-terminally processed; Thymosin alpha ]	nucleus [GO:0005634]; DNA-binding transcription factor binding [GO:0140297]; histone binding [GO:0042393]; cell differentiation [GO:0030154]; cell population proliferation [GO:0008283]; histone exchange [GO:0043486]; negative regulation of apoptotic process [GO:0043066]; negative regulation of cysteine-type endopeptidase activity involved in apoptotic process [GO:0043154]; positive regulation of NF-kappaB transcription factor activity [GO:0051092]; positive regulation of transcription by RNA polymerase II [GO:0045944]	0	#REF!	#REF!			reviewed	95.2	12.5	Medium	1	3	1	TRUE	FALSE	2	0.449751	NA	NA	2	-0.391746	NA	NA	4	0.0290025	0.919434	0.948955	NA	NA	7.62059	NA	9.0359	7.97842	NA	9.71956	8.19426	NA	8.73978	7.49105	NA	524.9	252.2	NA	843.1	292.9	NA	427.5	179.9	NA	177.9	123.9	NA	140.2	113.3	NA	122.9	76	NA	1	1	NA	1	1	NA	1	1	Not Found	High	High	Not Found	High	High	Not Found	High	High
Q641X3	Q641X3	Q641X3	Q641X3	Q641X3	Hexa	Beta-hexosaminidase subunit alpha, EC 3.2.1.52 (Beta-N-acetylhexosaminidase subunit alpha, Hexosaminidase subunit A) (N-acetyl-beta-glucosaminidase subunit alpha)	azurophil granule [GO:0042582]; beta-N-acetylhexosaminidase complex [GO:1905379]; lysosome [GO:0005764]; membrane [GO:0016020]; acetylglucosaminyltransferase activity [GO:0008375]; beta-N-acetylhexosaminidase activity [GO:0004563]; N-acetyl-beta-D-galactosaminidase activity [GO:0102148]; protein heterodimerization activity [GO:0046982]; adult walking behavior [GO:0007628]; carbohydrate metabolic process [GO:0005975]; cell morphogenesis involved in neuron differentiation [GO:0048667]; ganglioside catabolic process [GO:0006689]; glycosaminoglycan biosynthetic process [GO:0006024]; glycosaminoglycan metabolic process [GO:0030203]; lipid storage [GO:0019915]; locomotory behavior [GO:0007626]; lysosome organization [GO:0007040]; myelination [GO:0042552]; neuromuscular process controlling balance [GO:0050885]; neuromuscular process controlling posture [GO:0050884]; sensory perception of sound [GO:0007605]; sexual reproduction [GO:0019953]; skeletal system development [GO:0001501]; SMAD protein signal transduction [GO:0060395]	0	#REF!	#REF!			reviewed	114.8	21.5909	High	9	17	8	TRUE	FALSE	2	0.0424416	NA	NA	2	0.0156109	NA	NA	4	0.0290262	0.864921	0.916138	NA	8.22497	10.7831	7.99492	7.86851	NA	8.35138	7.59694	NA	8.23074	7.66391	NA	255.1	233.7	NA	326.6	193.6	NA	300.4	202.8	NA	77.8	79.2	NA	98.8	32.2	NA	84.8	58.3	NA	1	1	NA	1	1	NA	1	1	NA	High	High	High	High	High	High	High	High	High
A0A0G2K502, D3ZJH9	A0A0G2K502, D3ZJH9	D3ZJH9	A0A0G2K502	D3ZJH9	Me2	Malic enzyme	mitochondrion [GO:0005739]; malate dehydrogenase (decarboxylating) (NAD+) activity [GO:0004471]; malate dehydrogenase (decarboxylating) (NADP+) activity [GO:0004473]; malic enzyme activity [GO:0004470]; metal ion binding [GO:0046872]; NAD binding [GO:0051287]; malate metabolic process [GO:0006108]; pyruvate metabolic process [GO:0006090]; regulation of NADP metabolic process [GO:1902031]	0	#REF!	#REF!			unreviewed	39.9	16.0959	High	7	15	7	TRUE	FALSE	3	-0.171376	0.0747409	0.28805	3	0.229453	0.0300944	0.19042	6	0.0290386	0.770123	0.851299	7.94017	7.25833	8.80768	7.12205	8.24888	8.97814	7.0268	7.98413	8.824	7.32643	8.42375	9.28725	139.3	304.2	504.3	130.4	253.2	453.2	160.5	343.4	624.8	42.5	103.1	247.8	39.5	42.1	175.3	45.3	98.7	263.9	1	2	3	1	2	3	1	2	3	High	High	High	High	High	High	High	High	High
A0A0G2JXC3, D3ZSE0, P05765	A0A0G2JXC3, D3ZSE0, P05765	P05765	D3ZSE0	P05765	Rps21	40S ribosomal protein S21	cytosolic small ribosomal subunit [GO:0022627]; polysomal ribosome [GO:0042788]; rough endoplasmic reticulum [GO:0005791]; ribosome binding [GO:0043022]; structural constituent of ribosome [GO:0003735]; cytoplasmic translation [GO:0002181]; endonucleolytic cleavage in ITS1 to separate SSU-rRNA from 5.8S rRNA and LSU-rRNA from tricistronic rRNA transcript (SSU-rRNA, 5.8S rRNA, LSU-rRNA) [GO:0000447]; endonucleolytic cleavage to generate mature 3'-end of SSU-rRNA from (SSU-rRNA, 5.8S rRNA, LSU-rRNA) [GO:0000461]	0	#REF!	#REF!			reviewed	48.2	31.3253	High	3	9	3	TRUE	FALSE	3	0.102156	0.593573	0.735051	3	-0.043934	0.733463	0.82204	6	0.0291113	0.769652	0.851299	NA	NA	8.78725	6.96809	10.3191	8.95884	7.39318	10.2298	8.92955	7.14262	10.1205	8.85112	125.2	1277.5	497.6	168.1	1200.8	487.6	141.3	1113.2	461.8	38.2	433	244.5	50.8	199.7	188.6	39.9	320	195.1	1	2	1	1	2	1	1	2	1	Medium	High	High	Medium	High	High	Medium	High	High
B1WBY1	B1WBY1	B1WBY1	B1WBY1	B1WBY1	Cul1	Cul1 protein (Cullin 1 (Predicted), isoform CRA_a)	cullin-RING ubiquitin ligase complex [GO:0031461]; Parkin-FBXW7-Cul1 ubiquitin ligase complex [GO:1990452]; plasma membrane [GO:0005886]; SCF ubiquitin ligase complex [GO:0019005]; protein-macromolecule adaptor activity [GO:0030674]; ubiquitin protein ligase binding [GO:0031625]; animal organ morphogenesis [GO:0009887]; apoptotic process [GO:0006915]; cell population proliferation [GO:0008283]; protein K48-linked ubiquitination [GO:0070936]; protein monoubiquitination [GO:0006513]; protein ubiquitination [GO:0016567]; SCF-dependent proteasomal ubiquitin-dependent protein catabolic process [GO:0031146]	0	#REF!	#REF!			unreviewed	41.5	45.8763	High	36	123	36	TRUE	FALSE	3	0.0671941	0.431784	0.614599	3	-0.00888749	0.777273	0.857261	6	0.0291533	0.469279	0.610297	12.1275	11.6834	12.6399	12.1617	12.2532	11.9366	12.3122	12.3736	11.8672	12.2013	12.2425	11.8809	4581.8	4881.7	3919.8	5085.5	5306.7	3735.9	4709.3	4845.9	3771.5	1397.7	1654.6	1926	1538.4	882.5	1445	1329.4	1393	1593.2	17	11	8	17	11	8	17	11	8	High	High	High	High	High	High	High	High	High
D3ZTP8	D3ZTP8	D3ZTP8	D3ZTP8	D3ZTP8	Pigo	GPI ethanolamine phosphate transferase 3	endoplasmic reticulum membrane [GO:0005789]; integral component of membrane [GO:0016021]; mannose-ethanolamine phosphotransferase activity [GO:0051377]; GPI anchor biosynthetic process [GO:0006506]	1	#REF!	#REF!			unreviewed	25.5	10.5455	High	9	12	9	TRUE	FALSE	3	0.126108	0.151273	0.369443	3	-0.0677937	0.653278	0.760797	6	0.029157	0.718953	0.815255	8.43254	8.51531	9.20359	8.83826	9.29094	7.27333	9.07548	9.36019	7.34518	9.02929	9.07922	7.09064	457.7	626.4	154.7	539.5	657.2	162.6	522.5	540.9	136.3	139.6	212.3	76	163.2	109.3	62.9	147.5	155.5	57.6	1	3	1	1	3	1	1	3	1	High	High	High	High	High	High	High	High	High
G3V816, Q99NI1	Q99NI1	Q99NI1	Q99NI1	Q99NI1	Nme3	Nucleoside diphosphate kinase, EC 2.7.4.6	ATP binding [GO:0005524]; nucleoside diphosphate kinase activity [GO:0004550]; CTP biosynthetic process [GO:0006241]; GTP biosynthetic process [GO:0006183]; UTP biosynthetic process [GO:0006228]	0	#REF!	#REF!			unreviewed	35.8	40.8284	High	7	19	7	TRUE	FALSE	2	-0.0754217	NA	NA	2	0.13423	NA	NA	4	0.0294043	0.687218	0.791407	9.74315	10.3128	9.46005	8.54381	9.77906	NA	8.45984	9.71218	NA	8.74349	9.84784	NA	373.2	878.6	NA	352.1	838.8	NA	428.6	921.5	NA	113.8	297.8	NA	106.5	139.5	NA	121	264.9	NA	2	2	NA	2	2	NA	2	2	NA	High	High	High	High	High	High	High	High	High
A0A0A0MXY9, A0A0G2K3V2, Q8CG45	A0A0A0MXY9, A0A0G2K3V2, Q8CG45	Q8CG45	Q8CG45	Q8CG45	Akr7a2	Aflatoxin B1 aldehyde reductase member 2, rAFAR2, EC 1.1.1.n11 (Succinic semialdehyde reductase, SSA reductase)	cytoplasm [GO:0005737]; Golgi apparatus [GO:0005794]; Golgi stack [GO:0005795]; nuclear envelope [GO:0005635]; alditol:NADP+ 1-oxidoreductase activity [GO:0004032]; aldo-keto reductase (NADP) activity [GO:0004033]; phenanthrene-9,10-epoxide hydrolase activity [GO:0019119]; daunorubicin metabolic process [GO:0044597]; doxorubicin metabolic process [GO:0044598]; lipid metabolic process [GO:0006629]	0	#REF!	#REF!			reviewed	102.9	5.44959	Medium	2	4	2	TRUE	FALSE	1	-0.0518212	NA	NA	1	0.11122	NA	NA	2	0.0296993	NA	NA	8.10066	8.40642	NA	7.63227	NA	NA	7.58045	NA	NA	7.74349	NA	NA	198.4	NA	NA	191.4	NA	NA	214.3	NA	NA	60.5	NA	NA	57.9	NA	NA	60.5	NA	NA	1	NA	NA	1	NA	NA	1	NA	NA	Medium	Not Found	Not Found	Medium	Not Found	Not Found	Medium	Not Found	Not Found
A0A0G2K1D2	A0A0G2K1D2	A0A0G2K1D2	A0A0G2K1D2	A0A0G2K1D2	Rap1gds1	Rap1 GTPase-GDP dissociation stimulator 1	cytosol [GO:0005829]; endoplasmic reticulum [GO:0005783]; mitochondrion [GO:0005739]; GTPase activator activity [GO:0005096]; myosin filament assembly [GO:0031034]; negative regulation of endoplasmic reticulum calcium ion concentration [GO:0032471]; positive regulation of GTPase activity [GO:0043547]; positive regulation of mitochondrial calcium ion concentration [GO:0051561]; vascular associated smooth muscle contraction [GO:0014829]	0	#REF!	#REF!			unreviewed	32.3	41.7457	High	20	76	1	TRUE	FALSE	3	-0.0877704	0.342838	0.54428	3	0.147236	0.174499	0.352206	6	0.0297326	0.685315	0.78983	11.481	12.3619	11.7283	11.6618	10.4368	10.2002	11.7116	10.2485	10.0753	11.7205	10.7249	10.2952	3240.1	1386.1	1176.4	3353.9	1216.5	1078.9	3374.5	1692.4	1256.5	988.4	469.8	578	1014.5	202.3	417.3	952.6	486.5	530.8	9	6	3	9	6	3	9	6	3	High	Not Found	Not Found	High	Not Found	Not Found	High	Not Found	Not Found
A0A2Z5HTN7, P37377, Q3LVE5	P37377	P37377	P37377	P37377	Snca	Alpha-synuclein	actin cytoskeleton [GO:0015629]; axon [GO:0030424]; axon terminus [GO:0043679]; cell cortex [GO:0005938]; cytoplasm [GO:0005737]; cytoplasmic vesicle membrane [GO:0030659]; cytoskeleton [GO:0005856]; cytosol [GO:0005829]; extracellular region [GO:0005576]; extracellular space [GO:0005615]; Golgi apparatus [GO:0005794]; growth cone [GO:0030426]; inclusion body [GO:0016234]; intracellular membrane-bounded organelle [GO:0043231]; membrane [GO:0016020]; mitochondrial inner membrane [GO:0005743]; mitochondrial intermembrane space [GO:0005758]; mitochondrial matrix [GO:0005759]; mitochondrial outer membrane [GO:0005741]; mitochondrion [GO:0005739]; neuronal cell body [GO:0043025]; nuclear outer membrane [GO:0005640]; nucleus [GO:0005634]; perinuclear region of cytoplasm [GO:0048471]; plasma membrane [GO:0005886]; postsynapse [GO:0098794]; presynapse [GO:0098793]; protein-containing complex [GO:0032991]; ribosome [GO:0005840]; rough endoplasmic reticulum [GO:0005791]; supramolecular fiber [GO:0099512]; synapse [GO:0045202]; synaptic vesicle [GO:0008021]; synaptic vesicle membrane [GO:0030672]; terminal bouton [GO:0043195]; actin binding [GO:0003779]; alpha-tubulin binding [GO:0043014]; arachidonic acid binding [GO:0050544]; beta-tubulin binding [GO:0048487]; calcium ion binding [GO:0005509]; copper ion binding [GO:0005507]; cuprous ion binding [GO:1903136]; cysteine-type endopeptidase inhibitor activity involved in apoptotic process [GO:0043027]; dynein complex binding [GO:0070840]; enzyme binding [GO:0019899]; ferrous iron binding [GO:0008198]; histone binding [GO:0042393]; Hsp70 protein binding [GO:0030544]; identical protein binding [GO:0042802]; kinesin binding [GO:0019894]; magnesium ion binding [GO:0000287]; microtubule binding [GO:0008017]; oxidoreductase activity [GO:0016491]; phospholipase binding [GO:0043274]; phospholipid binding [GO:0005543]; phosphoprotein binding [GO:0051219]; protein domain specific binding [GO:0019904]; protein N-terminus binding [GO:0047485]; SNARE binding [GO:0000149]; tau protein binding [GO:0048156]; zinc ion binding [GO:0008270]; activation of cysteine-type endopeptidase activity involved in apoptotic process [GO:0006919]; adult locomotory behavior [GO:0008344]; aging [GO:0007568]; behavioral response to cocaine [GO:0048148]; cellular response to copper ion [GO:0071280]; cellular response to fibroblast growth factor stimulus [GO:0044344]; cellular response to oxidative stress [GO:0034599]; chemical synaptic transmission [GO:0007268]; dopamine biosynthetic process [GO:0042416]; dopamine metabolic process [GO:0042417]; excitatory postsynaptic potential [GO:0060079]; fatty acid metabolic process [GO:0006631]; long-term synaptic potentiation [GO:0060291]; membrane organization [GO:0061024]; microglial cell activation [GO:0001774]; mitochondrial ATP synthesis coupled electron transport [GO:0042775]; mitochondrial membrane organization [GO:0007006]; negative regulation of apoptotic process [GO:0043066]; negative regulation of chaperone-mediated autophagy [GO:1904715]; negative regulation of cysteine-type endopeptidase activity involved in apoptotic process [GO:0043154]; negative regulation of dopamine metabolic process [GO:0045963]; negative regulation of dopamine uptake involved in synaptic transmission [GO:0051585]; negative regulation of exocytosis [GO:0045920]; negative regulation of histone acetylation [GO:0035067]; negative regulation of microtubule polymerization [GO:0031115]; negative regulation of monooxygenase activity [GO:0032769]; negative regulation of neuron apoptotic process [GO:0043524]; negative regulation of neuron death [GO:1901215]; negative regulation of norepinephrine uptake [GO:0051622]; negative regulation of platelet-derived growth factor receptor signaling pathway [GO:0010642]; negative regulation of protein phosphorylation [GO:0001933]; negative regulation of serotonin uptake [GO:0051612]; negative regulation of thrombin-activated receptor signaling pathway [GO:0070495]; negative regulation of transporter activity [GO:0032410]; neutral lipid metabolic process [GO:0006638]; phospholipid metabolic process [GO:0006644]; positive regulation of endocytosis [GO:0045807]; positive regulation of exocytosis [GO:0045921]; positive regulation of glutathione peroxidase activity [GO:1903284]; positive regulation of hydrogen peroxide catabolic process [GO:1903285]; positive regulation of inflammatory response [GO:0050729]; positive regulation of inositol phosphate biosynthetic process [GO:0060732]; positive regulation of neuron death [GO:1901216]; positive regulation of neurotransmitter secretion [GO:0001956]; positive regulation of peptidyl-serine phosphorylation [GO:0033138]; positive regulation of protein serine/threonine kinase activity [GO:0071902]; positive regulation of receptor recycling [GO:0001921]; positive regulation of release of sequestered calcium ion into cytosol [GO:0051281]; positive regulation of SNARE complex assembly [GO:0035543]; positive regulation of synaptic transmission [GO:0050806]; protein complex oligomerization [GO:0051259]; protein destabilization [GO:0031648]; protein tetramerization [GO:0051262]; receptor internalization [GO:0031623]; regulation of acyl-CoA biosynthetic process [GO:0050812]; regulation of dopamine secretion [GO:0014059]; regulation of glutamate secretion [GO:0014048]; regulation of locomotion [GO:0040012]; regulation of long-term neuronal synaptic plasticity [GO:0048169]; regulation of macrophage activation [GO:0043030]; regulation of neuron death [GO:1901214]; regulation of neuronal synaptic plasticity [GO:0048168]; regulation of neurotransmitter secretion [GO:0046928]; regulation of norepinephrine uptake [GO:0051621]; regulation of phospholipase activity [GO:0010517]; regulation of presynapse assembly [GO:1905606]; regulation of reactive oxygen species metabolic process [GO:2000377]; regulation of transmembrane transporter activity [GO:0022898]; response to cocaine [GO:0042220]; response to desipramine [GO:1904307]; response to interferon-gamma [GO:0034341]; response to interleukin-1 [GO:0070555]; response to iron(II) ion [GO:0010040]; response to lipopolysaccharide [GO:0032496]; response to magnesium ion [GO:0032026]; response to xenobiotic stimulus [GO:0009410]; SNARE complex assembly [GO:0035493]; synapse organization [GO:0050808]; synaptic transmission, dopaminergic [GO:0001963]; synaptic vesicle endocytosis [GO:0048488]; synaptic vesicle exocytosis [GO:0016079]; synaptic vesicle priming [GO:0016082]; synaptic vesicle transport [GO:0048489]	1	#REF!	#REF!			reviewed	463.5	58.5714	High	9	21	6	TRUE	FALSE	3	-0.0934008	0.6663	0.788116	3	0.152923	0.597456	0.716297	6	0.0297612	0.849178	0.907044	7.93723	7.33807	NA	9.31741	10.5169	10.8131	8.88905	10.7334	10.7447	8.97957	10.9427	11.1838	638	1465.2	1799.1	474.1	1702.4	1715.9	504.8	1968.3	2326.3	194.6	496.6	884	143.4	283.1	663.7	142.5	565.8	982.7	2	3	4	2	3	4	2	3	4	High	High	High	High	High	High	High	High	High
Q9JMB5	Q9JMB5	Q9JMB5	Q9JMB5	Q9JMB5	Adrm1	Proteasomal ubiquitin receptor ADRM1 (110 kDa cell membrane glycoprotein, Gp110) (Adhesion-regulating molecule 1, ARM-1) (Rpn13 homolog)	cytosol [GO:0005829]; nucleoplasm [GO:0005654]; plasma membrane [GO:0005886]; proteasome complex [GO:0000502]; proteasome regulatory particle, lid subcomplex [GO:0008541]; endopeptidase activator activity [GO:0061133]; protease binding [GO:0002020]; proteasome binding [GO:0070628]; ubiquitin binding [GO:0043130]; adipose tissue development [GO:0060612]; follicle-stimulating hormone signaling pathway [GO:0042699]; oogenesis [GO:0048477]; ovarian follicle development [GO:0001541]; positive regulation of growth hormone receptor signaling pathway [GO:0060399]; proteasome assembly [GO:0043248]; regulation of T cell differentiation in thymus [GO:0033081]; seminiferous tubule development [GO:0072520]; Sertoli cell development [GO:0060009]; spermatid development [GO:0007286]; thymus development [GO:0048538]; transcription elongation from RNA polymerase II promoter [GO:0006368]; ubiquitin-dependent protein catabolic process [GO:0006511]	0	#REF!	#REF!			reviewed	100.4	19.656	High	8	36	8	TRUE	FALSE	3	0.0823449	0.478123	0.647503	3	-0.0226267	0.486572	0.62641	6	0.0298591	0.576807	0.703792	10.5253	10.2492	10.0426	10.7886	8.94457	10.4433	10.6831	9.1472	10.5932	10.7198	8.96838	10.4204	1768.9	492.7	1392.3	1644.1	567	1544.8	1686.5	500.9	1370.4	539.6	167	684.1	497.3	94.3	597.5	476.1	144	578.9	6	2	3	6	2	3	6	2	3	High	High	High	High	High	High	High	High	High
B2GV01, Q4FZS6	B2GV01	B2GV01	B2GV01	B2GV01	Mta2	Metastasis-associated gene family, member 2 (Mta2 protein)	chromosome, telomeric region [GO:0000781]; histone deacetylase complex [GO:0000118]; nucleoplasm [GO:0005654]; nucleus [GO:0005634]; NuRD complex [GO:0016581]; transcription regulator complex [GO:0005667]; chromatin binding [GO:0003682]; DNA-binding transcription factor binding [GO:0140297]; histone deacetylase activity [GO:0004407]; histone deacetylase binding [GO:0042826]; metal ion binding [GO:0046872]; RNA polymerase II-specific DNA-binding transcription factor binding [GO:0061629]; sequence-specific DNA binding [GO:0043565]; transcription coactivator activity [GO:0003713]; transcription coregulator activity [GO:0003712]; transcription corepressor activity [GO:0003714]; chromatin remodeling [GO:0006338]; DNA methylation [GO:0006306]; histone deacetylation [GO:0016575]; negative regulation of transcription by RNA polymerase II [GO:0000122]; negative regulation of transcription, DNA-templated [GO:0045892]; positive regulation of transcription by RNA polymerase II [GO:0045944]; regulation of fibroblast migration [GO:0010762]	0	#REF!	#REF!			unreviewed	64.3	11.0778	High	8	19	7	TRUE	FALSE	3	0.120797	0.340946	0.543314	3	-0.0610504	0.435845	0.588132	6	0.0298733	0.669642	0.776909	8.33136	9.68159	8.85175	8.61066	7.52904	8.08693	8.78365	7.46107	8.3443	8.58909	7.3443	8.11009	390.9	184.7	271.9	440.7	176.2	325	385.1	162.5	276.3	119.2	62.6	133.6	133.3	29.3	125.7	108.7	46.7	116.7	2	1	1	2	1	1	2	1	1	High	High	High	High	High	High	High	High	High
Q9EPB1	Q9EPB1	Q9EPB1	Q9EPB1	Q9EPB1	Dpp7	Dipeptidyl peptidase 2, EC 3.4.14.2 (Dipeptidyl aminopeptidase II) (Dipeptidyl peptidase 7) (Dipeptidyl peptidase II, DPP II) (Quiescent cell proline dipeptidase)	cytoplasmic vesicle [GO:0031410]; cytosol [GO:0005829]; extracellular region [GO:0005576]; lysosome [GO:0005764]; vesicle [GO:0031982]; aminopeptidase activity [GO:0004177]; dipeptidyl-peptidase activity [GO:0008239]; serine-type peptidase activity [GO:0008236]; lysosomal protein catabolic process [GO:1905146]; protein catabolic process [GO:0030163]; proteolysis [GO:0006508]	0	#REF!	#REF!			reviewed	99.9	12.4	High	6	21	6	TRUE	FALSE	2	0.127609	NA	NA	2	-0.0675424	NA	NA	4	0.0300334	0.765481	0.848282	9.74349	10.1264	9.26913	NA	10.4696	10.368	NA	10.5487	10.5441	NA	10.2307	10.4718	NA	1418	1321.5	NA	1497.9	1493.1	NA	1201.6	1420.1	NA	480.6	649.3	NA	249.1	577.5	NA	345.4	599.9	NA	3	3	NA	3	3	NA	3	3	Not Found	High	High	Not Found	High	High	Not Found	High	High
A0A1W2Q6L2, P35427, Q5RK10	A0A1W2Q6L2, P35427, Q5RK10	P35427	A0A1W2Q6L2	P35427	Rpl13a	60S ribosomal protein L13a	cytosolic large ribosomal subunit [GO:0022625]; cytosolic ribosome [GO:0022626]; GAIT complex [GO:0097452]; ribonucleoprotein complex [GO:1990904]; ribosome [GO:0005840]; mRNA binding [GO:0003729]; structural constituent of ribosome [GO:0003735]; cellular response to cAMP [GO:0071320]; cellular response to gamma radiation [GO:0071480]; cellular response to interferon-gamma [GO:0071346]; cellular response to UV-B [GO:0071493]; homeostatic process [GO:0042592]; lung morphogenesis [GO:0060425]; macrophage chemotaxis [GO:0048246]; negative regulation of formation of translation preinitiation complex [GO:1901194]; negative regulation of translation [GO:0017148]; response to lipopolysaccharide [GO:0032496]; translation [GO:0006412]	0	#REF!	#REF!			reviewed	80.8	33.9901	High	9	22	9	TRUE	FALSE	1	-0.00614799	NA	NA	1	0.0662979	NA	NA	2	0.030075	NA	NA	9.46822	10.5604	10.1156	NA	NA	10.643	NA	NA	10.6369	NA	NA	10.7093	NA	NA	1599.1	NA	NA	1592.3	NA	NA	1674.3	NA	NA	785.7	NA	NA	615.9	NA	NA	707.3	NA	NA	4	NA	NA	4	NA	NA	4	Not Found	Not Found	High	Not Found	Not Found	High	Not Found	Not Found	High
Q6P6S0	Q6P6S0	Q6P6S0	Q6P6S0	Q6P6S0	Snap47	Synaptosomal-associated protein 47, SNAP-47 (Synaptosomal-associated 47 kDa protein)	asymmetric synapse [GO:0032279]; dendrite [GO:0030425]; glutamatergic synapse [GO:0098978]; hippocampal mossy fiber to CA3 synapse [GO:0098686]; membrane [GO:0016020]; neuronal cell body [GO:0043025]; perinuclear region of cytoplasm [GO:0048471]; plasma membrane [GO:0005886]; postsynaptic density [GO:0014069]; SNARE complex [GO:0031201]; synaptic vesicle membrane [GO:0030672]; SNAP receptor activity [GO:0005484]; syntaxin binding [GO:0019905]; exocytic insertion of neurotransmitter receptor to postsynaptic membrane [GO:0098967]; exocytosis [GO:0006887]; long-term synaptic potentiation [GO:0060291]; synaptic vesicle fusion to presynaptic active zone membrane [GO:0031629]; synaptic vesicle priming [GO:0016082]; vesicle fusion [GO:0006906]; vesicle-mediated transport in synapse [GO:0099003]	0	#REF!	#REF!			reviewed	76	16.2291	High	5	7	5	TRUE	FALSE	2	0.046778	NA	NA	2	0.0136214	NA	NA	4	0.0301997	0.265177	0.420207	NA	NA	7.59768	9.41236	8.71081	NA	9.4113	8.80542	NA	9.41638	8.73403	NA	681.4	419	NA	680.9	447.4	NA	683.3	425.8	NA	207.9	142	NA	206	74.4	NA	192.9	122.4	NA	3	2	NA	3	2	NA	3	2	NA	High	High	Not Found	High	High	Not Found	High	High	Not Found
Q5XI98, E9PTW1, Q9ERM8	E9PTW1	E9PTW1	E9PTW1	E9PTW1	Scamp3	Secretory carrier-associated membrane protein, Secretory carrier membrane protein	Golgi membrane [GO:0000139]; integral component of membrane [GO:0016021]; ubiquitin protein ligase binding [GO:0031625]; protein transport [GO:0015031]; response to organic substance [GO:0010033]; response to retinoic acid [GO:0032526]	1	#REF!	#REF!			unreviewed	38.4	33.4286	High	9	45	9	TRUE	FALSE	3	0.0945426	0.411237	0.597947	3	-0.0340403	0.789641	0.86488	6	0.0302512	0.686995	0.791356	10.1173	10.7904	10.5168	9.6616	10.8384	10.0945	9.86511	11.0064	10.0066	9.8505	10.6767	9.96521	809.9	1831	1093.3	932.6	2057.1	1028.7	923.2	1636.8	999.6	247.1	620.6	537.2	282.1	342.1	397.9	260.6	470.5	422.3	4	5	4	4	5	4	4	5	4	High	High	High	High	High	High	High	High	High
Q6UE39	Q6UE39	Q6UE39	Q6UE39	Q6UE39	Galnt13	Polypeptide N-acetylgalactosaminyltransferase 13, EC 2.4.1.41 (Polypeptide GalNAc transferase 13, GalNAc-T13, pp-GaNTase 13) (Protein-UDP acetylgalactosaminyltransferase 13) (UDP-GalNAc:polypeptide N-acetylgalactosaminyltransferase 13)	Golgi apparatus [GO:0005794]; Golgi membrane [GO:0000139]; integral component of membrane [GO:0016021]; carbohydrate binding [GO:0030246]; metal ion binding [GO:0046872]; polypeptide N-acetylgalactosaminyltransferase activity [GO:0004653]; protein O-linked glycosylation [GO:0006493]; protein O-linked glycosylation via serine [GO:0018242]; protein O-linked glycosylation via threonine [GO:0018243]	1	#REF!	#REF!			reviewed	84.3	11.6906	High	7	17	5	TRUE	FALSE	3	0.145615	0.356693	0.557732	3	-0.085005	0.616696	0.731406	6	0.0303048	0.772495	0.852646	7.96809	8.48462	9.0381	9.00225	9.16591	8.46964	9.37178	9.28586	8.41701	9.15482	8.81858	8.40939	512.8	574.4	354.5	662.5	624.2	341.8	570	451.5	340	156.4	194.7	174.2	200.4	103.8	132.2	160.9	129.8	143.6	2	2	1	2	2	1	2	2	1	High	High	Medium	High	High	Medium	High	High	Medium
B2GUZ9	B2GUZ9	B2GUZ9	B2GUZ9	B2GUZ9	Fam49b	Fam49b protein (Similar to 0910001A06Rik protein (Predicted), isoform CRA_a)	cilium [GO:0005929]; membrane [GO:0016020]; mitochondrion [GO:0005739]; MHC class Ib protein binding, via antigen binding groove [GO:0023030]; small GTPase binding [GO:0031267]; cellular response to molecule of bacterial origin [GO:0071219]; negative regulation of actin filament polymerization [GO:0030837]; negative regulation of small GTPase mediated signal transduction [GO:0051058]; positive regulation of interferon-gamma production [GO:0032729]; positive regulation of memory T cell activation [GO:2000568]; positive regulation of T cell activation [GO:0050870]; positive regulation of T cell mediated cytotoxicity [GO:0001916]; regulation of cell migration [GO:0030334]; regulation of chemotaxis [GO:0050920]; regulation of establishment of cell polarity [GO:2000114]; regulation of mitochondrial fission [GO:0090140]	0	#REF!	#REF!			unreviewed	45	37.963	High	11	32	9	TRUE	FALSE	3	0.0797284	0.487682	0.654824	3	-0.0189249	0.62372	0.736763	6	0.0304018	0.568971	0.697322	9.70926	9.9642	10.1846	8.44253	10.4726	8.44294	8.6851	10.3878	8.52435	8.47005	10.39	8.44128	347.9	1420.9	348	411.6	1339.8	368.2	354.6	1341.8	347.6	106.1	481.6	171	124.5	222.8	142.4	100.1	385.7	146.8	1	6	2	1	6	2	1	6	2	High	High	High	High	High	High	High	High	High
B2RYA8, D4ABC2	B2RYA8	B2RYA8	B2RYA8	B2RYA8	Dnajb2	DnaJ heat shock protein family (Hsp40) member B2 (LOC689593 protein)	cytosol [GO:0005829]; intrinsic component of endoplasmic reticulum membrane [GO:0031227]; nucleus [GO:0005634]; ATPase activator activity [GO:0001671]; chaperone binding [GO:0051087]; Hsp70 protein binding [GO:0030544]; ubiquitin binding [GO:0043130]; ubiquitin-dependent protein binding [GO:0140036]; unfolded protein binding [GO:0051082]; chaperone-mediated protein folding [GO:0061077]; negative regulation of cell growth [GO:0030308]; negative regulation of cell population proliferation [GO:0008285]; negative regulation of inclusion body assembly [GO:0090084]; negative regulation of protein binding [GO:0032091]; positive regulation of ATP-dependent activity [GO:0032781]; positive regulation of proteasomal ubiquitin-dependent protein catabolic process [GO:0032436]; protein refolding [GO:0042026]; regulation of chaperone-mediated protein folding [GO:1903644]; regulation of protein ubiquitination [GO:0031396]; ubiquitin-dependent ERAD pathway [GO:0030433]	0	#REF!	#REF!			unreviewed	54.2	32.491	High	9	32	8	TRUE	FALSE	3	-0.0349228	0.791412	0.876425	3	0.0960135	0.298988	0.47043	6	0.0305453	0.667696	0.775163	10.0592	11.1747	9.62753	9.26468	9.98299	11.1137	8.99831	10.0573	11.201	9.22978	10.1826	11.237	615.1	1012	2216	511.4	1065.5	2354.2	600.4	1162.2	2413.7	187.7	343	1088.8	154.7	177.2	910.6	169.5	334.1	1019.6	3	3	6	3	3	6	3	3	6	High	High	High	High	High	High	High	High	High
F1M0N1	F1M0N1	F1M0N1	F1M0N1	F1M0N1	Abl2	Tyrosine-protein kinase, EC 2.7.10.2	actin cytoskeleton [GO:0015629]; dendritic spine [GO:0043197]; glutamatergic synapse [GO:0098978]; lamellipodium [GO:0030027]; phagocytic cup [GO:0001891]; postsynapse [GO:0098794]; ATP binding [GO:0005524]; magnesium ion binding [GO:0000287]; manganese ion binding [GO:0030145]; non-membrane spanning protein tyrosine kinase activity [GO:0004715]; phosphotyrosine residue binding [GO:0001784]; protein serine/threonine/tyrosine kinase activity [GO:0004712]; protein tyrosine kinase activity [GO:0004713]; actin cytoskeleton organization [GO:0030036]; actin filament bundle assembly [GO:0051017]; actin filament organization [GO:0007015]; adult walking behavior [GO:0007628]; aggressive behavior [GO:0002118]; alpha-beta T cell differentiation [GO:0046632]; auditory behavior [GO:0031223]; Bergmann glial cell differentiation [GO:0060020]; cellular protein localization [GO:0034613]; cellular response to retinoic acid [GO:0071300]; cerebellum morphogenesis [GO:0021587]; circulatory system development [GO:0072359]; dendrite morphogenesis [GO:0048813]; dendritic spine maintenance [GO:0097062]; epidermal growth factor receptor signaling pathway [GO:0007173]; exploration behavior [GO:0035640]; learning [GO:0007612]; multicellular organism growth [GO:0035264]; negative regulation of cell-cell adhesion [GO:0022408]; negative regulation of endothelial cell apoptotic process [GO:2000352]; negative regulation of Rho protein signal transduction [GO:0035024]; neural tube closure [GO:0001843]; neuroepithelial cell differentiation [GO:0060563]; neuromuscular process controlling balance [GO:0050885]; neuron differentiation [GO:0030182]; neuron remodeling [GO:0016322]; peptidyl-tyrosine phosphorylation [GO:0018108]; phagocytosis [GO:0006909]; platelet-derived growth factor receptor signaling pathway [GO:0048008]; positive regulation of cytosolic calcium ion concentration [GO:0007204]; positive regulation of ERK1 and ERK2 cascade [GO:0070374]; positive regulation of I-kappaB kinase/NF-kappaB signaling [GO:0043123]; positive regulation of interferon-gamma production [GO:0032729]; positive regulation of interleukin-2 production [GO:0032743]; positive regulation of neuron projection development [GO:0010976]; positive regulation of oxidoreductase activity [GO:0051353]; positive regulation of phospholipase C activity [GO:0010863]; positive regulation of protein binding [GO:0032092]; positive regulation of Wnt signaling pathway, planar cell polarity pathway [GO:2000096]; post-embryonic development [GO:0009791]; protein phosphorylation [GO:0006468]; regulation of extracellular matrix organization [GO:1903053]; reproductive process [GO:0022414]; substrate-dependent cell migration, cell extension [GO:0006930]; synapse maturation [GO:0060074]; visual learning [GO:0008542]	0	#REF!	#REF!			unreviewed	146.6	9.3543	High	8	19	7	TRUE	FALSE	2	0.0535837	NA	NA	2	0.00760908	NA	NA	4	0.0305964	0.200791	0.348658	NA	8.69732	9.85425	10.7772	8.59544	NA	10.8212	8.65857	NA	10.8157	8.57213	NA	1754.9	386.8	NA	1809.3	404.1	NA	1802.4	380.6	NA	535.3	131.1	NA	547.3	67.2	NA	508.8	109.4	NA	5	3	NA	5	3	NA	5	3	NA	High	High	High	High	High	High	High	High	High
