## Supplementary Data 4 for "The congenital multiple organ malformation syndrome, Ritscher-Schinzel syndrome is an endosomal recyclinopathy" (part 5 of 10)

### Sheet: Data (continued)
Accession Improvement				Accession Information			Membrane integral / Transmembrane	GO column hidden gubbins	Venn Columns hidden Gubbins				Annotation		ID Metrics					Databases		Stats	Stats	Stats	Stats	Stats	Stats	Stats	Stats	Stats	Stats	Stats	Stats	Log2 Normalised Abundances												Normalised Abundances									Raw Abundances									Abundances Count									Found in Sample
P15384, Q9EPB0	P15384	P15384	P15384	P15384	Kcna3	Potassium voltage-gated channel subfamily A member 3 (RCK3) (RGK5) (Voltage-gated potassium channel subunit Kv1.3) (Voltage-gated potassium channel subunit Kv3)	axon [GO:0030424]; calyx of Held [GO:0044305]; glutamatergic synapse [GO:0098978]; integral component of membrane [GO:0016021]; integral component of plasma membrane [GO:0005887]; integral component of postsynaptic membrane [GO:0099055]; integral component of presynaptic membrane [GO:0099056]; membrane raft [GO:0045121]; plasma membrane [GO:0005886]; voltage-gated potassium channel complex [GO:0008076]; delayed rectifier potassium channel activity [GO:0005251]; outward rectifier potassium channel activity [GO:0015271]; voltage-gated potassium channel activity [GO:0005249]; potassium ion transmembrane transport [GO:0071805]; potassium ion transport [GO:0006813]; protein homooligomerization [GO:0051260]; regulation of ion transmembrane transport [GO:0034765]	2	#REF!	#REF!			reviewed	157.2	16.5714	High	8	27	2	TRUE	FALSE	3	0.0823778	0.126445	0.343742	3	-0.0203438	0.921576	0.9512	6	0.031017	0.733601	0.826792	9.19722	8.47573	10.4098	7.61985	8.28633	8.22304	7.69349	8.42878	8.25408	7.48864	8.01959	8.55995	196.7	312.2	298.8	207	344.6	305.3	179.6	259.5	377.4	60	105.8	146.8	62.6	57.3	118.1	50.7	74.6	159.4	2	1	1	2	1	1	2	1	1	High	High	High	High	High	High	High	High	High
D4A039	D4A039	D4A039	D4A039	D4A039	Dzank1	Double zinc ribbon and ankyrin repeat domains 1	metal ion binding [GO:0046872]; eye photoreceptor cell development [GO:0042462]	0	#REF!	#REF!			unreviewed	9.9	6.34082	High	3	3	3	TRUE	FALSE	1	0.117882	NA	NA	1	-0.0557276	NA	NA	2	0.0310771	NA	NA	NA	NA	NA	8.77512	NA	NA	8.893	NA	NA	8.71939	NA	NA	438.1	NA	NA	475.4	NA	NA	421.5	NA	NA	133.7	NA	NA	143.8	NA	NA	119	NA	NA	2	NA	NA	2	NA	NA	2	NA	NA	High	Not Found	Not Found	High	Not Found	Not Found	High	Not Found	Not Found
O35346	O35346	O35346	O35346	O35346	Ptk2	Focal adhesion kinase 1, FADK 1, EC 2.7.10.2 (Focal adhesion kinase-related nonkinase, FRNK) (Protein-tyrosine kinase 2) (p125FAK) (pp125FAK)	apical plasma membrane [GO:0016324]; basolateral plasma membrane [GO:0016323]; ciliary basal body [GO:0036064]; cytoplasm [GO:0005737]; cytosol [GO:0005829]; dendritic spine [GO:0043197]; extrinsic component of cytoplasmic side of plasma membrane [GO:0031234]; focal adhesion [GO:0005925]; glutamatergic synapse [GO:0098978]; intercalated disc [GO:0014704]; lamellipodium [GO:0030027]; nuclear body [GO:0016604]; nucleolus [GO:0005730]; nucleus [GO:0005634]; perinuclear region of cytoplasm [GO:0048471]; plasma membrane [GO:0005886]; postsynapse [GO:0098794]; sarcolemma [GO:0042383]; stress fiber [GO:0001725]; actin binding [GO:0003779]; ATP binding [GO:0005524]; identical protein binding [GO:0042802]; integrin binding [GO:0005178]; JUN kinase binding [GO:0008432]; non-membrane spanning protein tyrosine kinase activity [GO:0004715]; phosphatase binding [GO:0019902]; phosphatidylinositol 3-kinase binding [GO:0043548]; protein kinase binding [GO:0019901]; protein phosphatase binding [GO:0019903]; protein serine/threonine/tyrosine kinase activity [GO:0004712]; protein tyrosine kinase activity [GO:0004713]; protein-containing complex binding [GO:0044877]; SH2 domain binding [GO:0042169]; signaling receptor binding [GO:0005102]; angiogenesis [GO:0001525]; blood vessel development [GO:0001568]; cell differentiation [GO:0030154]; cell migration [GO:0016477]; cellular chloride ion homeostasis [GO:0030644]; cellular response to transforming growth factor beta stimulus [GO:0071560]; central nervous system neuron axonogenesis [GO:0021955]; endothelial cell migration [GO:0043542]; ephrin receptor signaling pathway [GO:0048013]; epidermal growth factor receptor signaling pathway [GO:0007173]; extracellular matrix organization [GO:0030198]; fat cell differentiation [GO:0045444]; growth hormone receptor signaling pathway [GO:0060396]; innate immune response [GO:0045087]; integrin-mediated signaling pathway [GO:0007229]; JNK cascade [GO:0007254]; MAPK cascade [GO:0000165]; microtubule cytoskeleton organization [GO:0000226]; negative regulation of anoikis [GO:2000811]; negative regulation of apoptotic process [GO:0043066]; negative regulation of autophagy [GO:0010507]; negative regulation of axonogenesis [GO:0050771]; negative regulation of cell migration [GO:0030336]; negative regulation of cell-cell adhesion [GO:0022408]; negative regulation of organ growth [GO:0046621]; negative regulation of synapse assembly [GO:0051964]; neuron migration [GO:0001764]; nuclear migration [GO:0007097]; peptidyl-tyrosine autophosphorylation [GO:0038083]; peptidyl-tyrosine phosphorylation [GO:0018108]; positive regulation of cardiac muscle hypertrophy [GO:0010613]; positive regulation of cell adhesion [GO:0045785]; positive regulation of cell growth [GO:0030307]; positive regulation of cell migration [GO:0030335]; positive regulation of cell population proliferation [GO:0008284]; positive regulation of fibroblast migration [GO:0010763]; positive regulation of glial cell proliferation [GO:0060252]; positive regulation of macrophage chemotaxis [GO:0010759]; positive regulation of macrophage proliferation [GO:0120041]; positive regulation of phagocytosis [GO:0050766]; positive regulation of phosphatidylinositol 3-kinase signaling [GO:0014068]; positive regulation of protein kinase activity [GO:0045860]; positive regulation of protein kinase B signaling [GO:0051897]; positive regulation of protein phosphorylation [GO:0001934]; positive regulation of smooth muscle cell migration [GO:0014911]; positive regulation of smooth muscle cell proliferation [GO:0048661]; positive regulation of synaptic transmission [GO:0050806]; positive regulation of ubiquitin-dependent protein catabolic process [GO:2000060]; positive regulation of wound healing [GO:0090303]; protein autophosphorylation [GO:0046777]; protein phosphorylation [GO:0006468]; regulation of cell adhesion [GO:0030155]; regulation of cell adhesion mediated by integrin [GO:0033628]; regulation of cell population proliferation [GO:0042127]; regulation of cell shape [GO:0008360]; regulation of epithelial cell migration [GO:0010632]; regulation of focal adhesion assembly [GO:0051893]; regulation of osteoblast differentiation [GO:0045667]; regulation of protein phosphorylation [GO:0001932]; regulation of substrate adhesion-dependent cell spreading [GO:1900024]; response to arsenic-containing substance [GO:0046685]; response to estradiol [GO:0032355]; response to glucose [GO:0009749]; response to mechanical stimulus [GO:0009612]; response to organic cyclic compound [GO:0014070]; response to organic substance [GO:0010033]; response to organonitrogen compound [GO:0010243]; response to xenobiotic stimulus [GO:0009410]; signal complex assembly [GO:0007172]; transforming growth factor beta receptor signaling pathway [GO:0007179]; transmembrane receptor protein tyrosine kinase signaling pathway [GO:0007169]; vasculogenesis [GO:0001570]; vasodilation [GO:0042311]	0	#REF!	#REF!			reviewed	454.4	24.7393	High	21	29	2	TRUE	FALSE	3	-0.0287768	0.689333	0.804918	3	0.0913636	0.225538	0.400225	6	0.0312934	0.520614	0.658149	NA	9.49185	6.88631	10.9228	9.40067	8.37112	11.0181	9.30104	8.2891	11.0688	9.38651	8.51333	1941.3	675.9	331.1	2073.9	630.8	312.8	2148.1	669.3	365.4	592.2	229.1	162.7	627.4	104.9	121	606.4	192.4	154.3	9	4	2	9	4	2	9	4	2	High	High	Not Found	High	High	Not Found	High	High	Not Found
D3ZHR2	D3ZHR2	D3ZHR2	D3ZHR2	D3ZHR2	Abcd1	ATP-binding cassette sub-family D member 1, EC 3.1.2.-, EC 7.6.2.- (Adrenoleukodystrophy protein, ALDP)	cytoplasm [GO:0005737]; endoplasmic reticulum membrane [GO:0005789]; integral component of peroxisomal membrane [GO:0005779]; lysosomal membrane [GO:0005765]; mitochondrial membrane [GO:0031966]; perinuclear region of cytoplasm [GO:0048471]; peroxisomal membrane [GO:0005778]; peroxisome [GO:0005777]; ABC-type fatty-acyl-CoA transporter activity [GO:0015607]; acyl-CoA hydrolase activity [GO:0047617]; ADP binding [GO:0043531]; ATP binding [GO:0005524]; ATP hydrolysis activity [GO:0016887]; ATPase-coupled transmembrane transporter activity [GO:0042626]; enzyme binding [GO:0019899]; identical protein binding [GO:0042802]; long-chain fatty acid transporter activity [GO:0005324]; protein heterodimerization activity [GO:0046982]; protein homodimerization activity [GO:0042803]; fatty acid beta-oxidation [GO:0006635]; fatty acid elongation [GO:0030497]; fatty acid homeostasis [GO:0055089]; long-chain fatty acid catabolic process [GO:0042758]; long-chain fatty acid import into peroxisome [GO:0015910]; myelin maintenance [GO:0043217]; negative regulation of cytokine production involved in inflammatory response [GO:1900016]; negative regulation of reactive oxygen species biosynthetic process [GO:1903427]; neuron projection maintenance [GO:1990535]; peroxisome organization [GO:0007031]; positive regulation of fatty acid beta-oxidation [GO:0032000]; positive regulation of unsaturated fatty acid biosynthetic process [GO:2001280]; regulation of cellular response to oxidative stress [GO:1900407]; regulation of fatty acid beta-oxidation [GO:0031998]; regulation of mitochondrial depolarization [GO:0051900]; regulation of oxidative phosphorylation [GO:0002082]; sterol homeostasis [GO:0055092]; very long-chain fatty acid catabolic process [GO:0042760]; very long-chain fatty acid metabolic process [GO:0000038]; very long-chain fatty-acyl-CoA catabolic process [GO:0036113]	1	#REF!	#REF!			reviewed	186.3	5.29172	High	3	4	3	TRUE	FALSE	2	0.18272	NA	NA	2	-0.119956	NA	NA	4	0.0313817	0.773225	0.85324	NA	NA	NA	7.75422	6	NA	8.04712	6.07253	NA	7.59544	5.91886	NA	215.9	64	NA	264.5	67.3	NA	193.4	60.5	NA	65.9	21.7	NA	80	11.2	NA	54.6	17.4	NA	1	1	NA	1	1	NA	1	1	NA	High	High	Not Found	High	High	Not Found	High	High	Not Found
D3ZFQ5	D3ZFQ5	D3ZFQ5	D3ZFQ5	D3ZFQ5	Cdh9	Cadherin 9	adherens junction [GO:0005912]; axon [GO:0030424]; catenin complex [GO:0016342]; dendrite [GO:0030425]; glutamatergic synapse [GO:0098978]; hippocampal mossy fiber to CA3 synapse [GO:0098686]; integral component of postsynaptic membrane [GO:0099055]; integral component of presynaptic membrane [GO:0099056]; cadherin binding [GO:0045296]; cadherin binding involved in cell-cell adhesion [GO:0098641]; calcium ion binding [GO:0005509]; identical protein binding [GO:0042802]; adherens junction organization [GO:0034332]; calcium-dependent cell-cell adhesion via plasma membrane cell adhesion molecules [GO:0016339]; cell morphogenesis [GO:0000902]; cell-cell adhesion via plasma-membrane adhesion molecules [GO:0098742]; cell-cell junction assembly [GO:0007043]; homophilic cell adhesion via plasma membrane adhesion molecules [GO:0007156]; synapse assembly [GO:0007416]; synaptic membrane adhesion [GO:0099560]	0	#REF!	#REF!			unreviewed	62.1	15.2284	High	9	31	5	TRUE	FALSE	3	0.03467	0.841549	0.905899	3	0.0282118	0.89524	0.935407	6	0.0314409	0.784237	0.862603	9.39618	9.16993	NA	8.34563	7.50541	7.83352	8.0864	7.61471	8.08746	8.05907	7.87344	7.83668	325.3	181.7	228.1	271.8	196	272	266.7	234.5	228.6	99.2	61.6	112.1	82.2	32.6	105.2	75.3	67.4	96.6	2	1	2	2	1	2	2	1	2	High	High	High	High	High	High	High	High	High
D3ZR49	D3ZR49	D3ZR49	D3ZR49	D3ZR49	Man1a2	alpha-1,2-Mannosidase, EC 3.2.1.-	endoplasmic reticulum [GO:0005783]; Golgi membrane [GO:0000139]; integral component of membrane [GO:0016021]; calcium ion binding [GO:0005509]; mannosyl-oligosaccharide 1,2-alpha-mannosidase activity [GO:0004571]; carbohydrate metabolic process [GO:0005975]; glycoprotein metabolic process [GO:0009100]; lung alveolus development [GO:0048286]; N-glycan processing [GO:0006491]; respiratory gaseous exchange by respiratory system [GO:0007585]	1	#REF!	#REF!			unreviewed	37.4	8.28125	High	5	10	5	TRUE	FALSE	3	0.117743	0.372556	0.567087	3	-0.0547223	0.356221	0.521176	6	0.0315104	0.641306	0.756725	8.89148	NA	9.56796	8.26585	9.21626	8.73268	8.36851	9.52003	8.67948	8.2891	9.08028	8.68124	307.8	594.8	425.4	330.5	734.2	410	312.8	541.3	410.5	93.9	201.6	209	100	122.1	158.6	88.3	155.6	173.4	2	1	1	2	1	1	2	1	1	High	High	High	High	High	High	High	High	High
D3ZB51	D3ZB51	D3ZB51	D3ZB51	D3ZB51	Igsf9b	Protein turtle homolog B (Immunoglobulin superfamily member 9B)	dendrite [GO:0030425]; GABA-ergic synapse [GO:0098982]; inhibitory synapse [GO:0060077]; integral component of membrane [GO:0016021]; neuron projection [GO:0043005]; neuronal cell body [GO:0043025]; postsynaptic density [GO:0014069]; postsynaptic membrane [GO:0045211]; postsynaptic specialization of symmetric synapse [GO:0099629]; kinase binding [GO:0019900]; homophilic cell adhesion via plasma membrane adhesion molecules [GO:0007156]; nervous system development [GO:0007399]; positive regulation of inhibitory postsynaptic potential [GO:0097151]; synaptic membrane adhesion [GO:0099560]	1	#REF!	#REF!			reviewed	112.7	3.76506	High	5	8	5	TRUE	FALSE	1	0.243676	NA	NA	1	-0.1803	NA	NA	2	0.031688	NA	NA	NA	5.76288	7.13955	7.14262	NA	NA	7.38629	NA	NA	6.96232	NA	NA	141.3	NA	NA	167.3	NA	NA	124.7	NA	NA	43.1	NA	NA	50.6	NA	NA	35.2	NA	NA	2	NA	NA	2	NA	NA	2	NA	NA	High	High	Not Found	High	High	Not Found	High	High	Not Found
Q63707	Q63707	Q63707	Q63707	Q63707	Dhodh	Dihydroorotate dehydrogenase (quinone), mitochondrial, DHOdehase, EC 1.3.5.2 (Dihydroorotate oxidase)	integral component of membrane [GO:0016021]; mitochondrial inner membrane [GO:0005743]; neuronal cell body [GO:0043025]; dihydroorotase activity [GO:0004151]; dihydroorotate dehydrogenase activity [GO:0004152]; FMN binding [GO:0010181]; quinone binding [GO:0048038]; ubiquinone binding [GO:0048039]; 'de novo' pyrimidine nucleobase biosynthetic process [GO:0006207]; 'de novo' UMP biosynthetic process [GO:0044205]; female pregnancy [GO:0007565]; lactation [GO:0007595]; positive regulation of apoptotic process [GO:0043065]; pyrimidine ribonucleotide biosynthetic process [GO:0009220]; regulation of mitochondrial fission [GO:0090140]; response to caffeine [GO:0031000]; response to L-arginine [GO:1903576]; response to organic cyclic compound [GO:0014070]; response to starvation [GO:0042594]; response to xenobiotic stimulus [GO:0009410]; UDP biosynthetic process [GO:0006225]	1	#REF!	#REF!			reviewed	163.3	48.6076	High	14	68	14	TRUE	FALSE	3	-0.099097	0.230617	0.446192	3	0.16251	0.0310467	0.190708	6	0.0317065	0.648066	0.759932	10.1824	11.2989	10.6361	10.536	11.8429	11.3079	10.49	11.6276	11.2719	10.6604	12.0631	11.4508	1484.7	3673.5	2535.3	1438.2	3164.2	2472.7	1618.5	4279.2	2799.2	452.9	1245.1	1245.7	435.1	526.2	956.4	456.9	1230.1	1182.4	8	11	9	8	11	9	8	11	9	High	High	High	High	High	High	High	High	High
F1M400	F1M400	F1M400	F1M400	F1M400	Ankrd28	Ankyrin repeat domain 28	0	0	#REF!	#REF!			unreviewed	4.2	9.27644	High	8	10	8	TRUE	FALSE	2	0.0014846	NA	NA	2	0.0621519	NA	NA	4	0.0318183	0.361652	0.513536	NA	NA	NA	10.0649	9.15254	NA	10.1009	9.11946	NA	10.1743	9.16742	NA	1071.1	569.1	NA	1098.2	556.2	NA	1155.5	575	NA	326.8	192.9	NA	332.2	92.5	NA	326.2	165.3	NA	5	3	NA	5	3	NA	5	3	NA	High	High	Not Found	High	High	Not Found	High	High	Not Found
D3ZTK5, M0R7P0, P61354	P61354	P61354	P61354	P61354	Rpl27	60S ribosomal protein L27	cytoplasmic side of rough endoplasmic reticulum membrane [GO:0098556]; cytosolic large ribosomal subunit [GO:0022625]; cytosolic ribosome [GO:0022626]; nucleolus [GO:0005730]; nucleoplasm [GO:0005654]; ribonucleoprotein complex [GO:1990904]; ribosome [GO:0005840]; structural constituent of ribosome [GO:0003735]; response to aldosterone [GO:1904044]; rRNA processing [GO:0006364]; translation [GO:0006412]	0	#REF!	#REF!			reviewed	59.2	52.9412	High	8	34	8	TRUE	FALSE	3	0.0846688	0.028765	0.257163	3	-0.0206487	0.820291	0.886135	6	0.0320101	0.493012	0.633494	9.77479	10.2537	11.2635	9.898	10.2564	10.4067	9.99873	10.3544	10.4621	9.74113	10.3763	10.3818	954.1	1223.2	1357.5	1023.1	1309.1	1410.6	855.8	1329.2	1334.2	291	414.6	667	309.5	217.7	545.6	241.6	382.1	563.6	2	4	4	2	4	4	2	4	4	High	High	High	High	High	High	High	High	High
D3Z941	D3Z941	D3Z941	D3Z941	D3Z941	Mars	Methionine--tRNA ligase, cytoplasmic, EC 6.1.1.10 (Methionyl-tRNA synthetase)	aminoacyl-tRNA synthetase multienzyme complex [GO:0017101]; cytoplasm [GO:0005737]; cytosol [GO:0005829]; nucleolus [GO:0005730]; ATP binding [GO:0005524]; methionine-tRNA ligase activity [GO:0004825]; cellular response to epidermal growth factor stimulus [GO:0071364]; cellular response to insulin stimulus [GO:0032869]; cellular response to platelet-derived growth factor stimulus [GO:0036120]; cellular response to starvation [GO:0009267]; methionyl-tRNA aminoacylation [GO:0006431]; positive regulation of transcription of nucleolar large rRNA by RNA polymerase I [GO:1901838]; rRNA transcription [GO:0009303]; tRNA aminoacylation for protein translation [GO:0006418]	0	#REF!	#REF!			unreviewed	56.8	51.9956	High	37	169	37	TRUE	FALSE	3	0.00861055	0.905572	0.943293	3	0.0554233	0.0440279	0.212296	6	0.0320169	0.349405	0.503398	11.7576	12.3609	12.9981	13.1036	12.5576	12.5901	13.186	12.4383	12.6528	13.1562	12.5937	12.6677	8801.6	6028.5	6166.1	9319.3	5550.2	6439.7	9128.5	6181.4	6506.5	2685	2043.3	3029.7	2819.1	923	2490.8	2576.9	1776.9	2748.5	29	15	18	29	15	18	29	15	18	High	High	High	High	High	High	High	High	High
D3ZUT9	D3ZUT9	D3ZUT9	D3ZUT9	D3ZUT9	Ints3	Integrator complex subunit 3	cytoplasm [GO:0005737]; integrator complex [GO:0032039]; nucleus [GO:0005634]; site of double-strand break [GO:0035861]; SOSS complex [GO:0070876]; cellular response to DNA damage stimulus [GO:0006974]; DNA repair [GO:0006281]; double-strand break repair via homologous recombination [GO:0000724]; mitotic G2/M transition checkpoint [GO:0044818]; response to ionizing radiation [GO:0010212]; snRNA processing [GO:0016180]	0	#REF!	#REF!			unreviewed	29.9	3.55427	High	2	2	2	TRUE	FALSE	1	0.0258657	NA	NA	1	0.0386268	NA	NA	2	0.0322463	NA	NA	NA	NA	NA	7.63662	NA	NA	7.66249	NA	NA	7.67525	NA	NA	199	NA	NA	202.6	NA	NA	204.4	NA	NA	60.7	NA	NA	61.3	NA	NA	57.7	NA	NA	1	NA	NA	1	NA	NA	1	NA	NA	High	Not Found	Not Found	High	Not Found	Not Found	High	Not Found	Not Found
D3ZCL8, F1LQW8, Q6MGD1, Q9QUH6	D3ZCL8, F1LQW8, Q9QUH6	Q9QUH6	F1LQW8	Q9QUH6	Syngap1	Ras/Rap GTPase-activating protein SynGAP (Neuronal RasGAP) (Synaptic Ras GTPase-activating protein 1, Synaptic Ras-GAP 1) (p135 SynGAP)	dendritic shaft [GO:0043198]; glutamatergic synapse [GO:0098978]; membrane [GO:0016020]; plasma membrane [GO:0005886]; postsynaptic density [GO:0014069]; postsynaptic density, intracellular component [GO:0099092]; synapse [GO:0045202]; GTPase activator activity [GO:0005096]; protein kinase binding [GO:0019901]; SH3 domain binding [GO:0017124]; dendrite development [GO:0016358]; maintenance of postsynaptic specialization structure [GO:0098880]; negative regulation of axonogenesis [GO:0050771]; negative regulation of neuron apoptotic process [GO:0043524]; negative regulation of Ras protein signal transduction [GO:0046580]; pattern specification process [GO:0007389]; Ras protein signal transduction [GO:0007265]; receptor clustering [GO:0043113]; regulation of GTPase activity [GO:0043087]; regulation of long-term neuronal synaptic plasticity [GO:0048169]; regulation of MAPK cascade [GO:0043408]; regulation of synapse structure or activity [GO:0050803]; regulation of synaptic plasticity [GO:0048167]; visual learning [GO:0008542]	0	#REF!	#REF!			reviewed	202.1	24.8471	High	29	81	25	TRUE	FALSE	3	0.00331997	0.963297	0.978397	3	0.0614141	0.192426	0.37102	6	0.032367	0.39063	0.539589	11.599	11.9466	11.4056	11.2119	11.151	10.853	11.0913	11.2435	10.891	11.2318	11.1916	10.9767	2372	2273.9	1849.6	2181.8	2424.5	1899	2405	2338.8	2015.2	723.6	770.7	908.8	660	403.2	734.5	678.9	672.3	851.3	11	11	6	11	11	6	11	11	6	High	High	High	High	High	High	High	High	High
B5DFJ7	B5DFJ7	B5DFJ7	B5DFJ7	B5DFJ7	Tmem9	Tmem9 protein (Transmembrane protein 9) (Transmembrane protein 9 (Predicted), isoform CRA_a)	integral component of membrane [GO:0016021]; intercellular bridge [GO:0045171]; late endosome [GO:0005770]; lysosomal membrane [GO:0005765]; lysosome [GO:0005764]; mitotic spindle [GO:0072686]; multivesicular body membrane [GO:0032585]; endosomal lumen acidification [GO:0048388]; lysosomal lumen acidification [GO:0007042]; positive regulation of canonical Wnt signaling pathway [GO:0090263]; proton-transporting V-type ATPase complex assembly [GO:0070070]; regulation of protein catabolic process [GO:0042176]	1	#REF!	#REF!			unreviewed	40	10.929	Medium	2	6	1	TRUE	FALSE	1	0.042851	NA	NA	1	0.0220403	NA	NA	2	0.0324456	NA	NA	NA	NA	NA	NA	NA	7.28448	NA	NA	7.32733	NA	NA	7.30652	NA	NA	155.9	NA	NA	160.6	NA	NA	158.3	NA	NA	76.6	NA	NA	62.1	NA	NA	66.9	NA	NA	1	NA	NA	1	NA	NA	1	Not Found	Not Found	High	Not Found	Not Found	High	Not Found	Not Found	High
P46101	P46101	P46101	P46101	P46101	Dpp6	Dipeptidyl aminopeptidase-like protein 6 (DPPX) (Dipeptidyl aminopeptidase-related protein) (Dipeptidyl peptidase 6) (Dipeptidyl peptidase IV-like protein) (Dipeptidyl peptidase VI, DPP VI)	cell surface [GO:0009986]; integral component of membrane [GO:0016021]; membrane [GO:0016020]; neuronal cell body [GO:0043025]; plasma membrane [GO:0005886]; voltage-gated potassium channel complex [GO:0008076]; potassium channel regulator activity [GO:0015459]; serine-type peptidase activity [GO:0008236]; neuronal action potential [GO:0019228]; positive regulation of potassium ion transmembrane transport [GO:1901381]; positive regulation of potassium ion transport [GO:0043268]; positive regulation of protein localization to plasma membrane [GO:1903078]; protein localization to plasma membrane [GO:0072659]; regulation of membrane potential [GO:0042391]; regulation of potassium ion transmembrane transport [GO:1901379]; regulation of potassium ion transport [GO:0043266]	1	#REF!	#REF!			reviewed	119.8	54.9476	High	49	526	2	TRUE	FALSE	3	-0.0501261	0.529539	0.686454	3	0.115258	0.37863	0.542042	6	0.0325662	0.642908	0.757285	7.22882	NA	9.2329	6.40769	7.6359	6.99774	6.48543	7.49025	6.91528	6.71699	7.59544	7.07468	84.9	198.9	127.8	89.6	179.8	120.7	105.2	193.4	134.8	25.9	67.4	62.8	27.1	29.9	46.7	29.7	55.6	56.9	1	1	1	1	1	1	1	1	1	High	High	High	High	High	High	High	High	High
A0A0G2JSS1, Q9Z1Z6	A0A0G2JSS1, Q9Z1Z6	Q9Z1Z6	A0A0G2JSS1	Q9Z1Z6	Ilkap	Integrin-linked kinase-associated serine/threonine phosphatase 2C, ILKAP, EC 3.1.3.16 (PP2Cdelta)	cytosol [GO:0005829]; nucleus [GO:0005634]; metal ion binding [GO:0046872]; protein serine/threonine phosphatase activity [GO:0004722]; protein dephosphorylation [GO:0006470]; regulation of nuclear cell cycle DNA replication [GO:0033262]	0	#REF!	#REF!			reviewed	74.9	3.82653	Medium	2	2	2	TRUE	FALSE	1	0.389155	NA	NA	1	-0.324002	NA	NA	2	0.0325765	NA	NA	NA	NA	NA	7.12102	NA	NA	7.51017	NA	NA	6.79701	NA	NA	139.2	NA	NA	182.3	NA	NA	111.2	NA	NA	42.5	NA	NA	55.1	NA	NA	31.4	NA	NA	1	NA	NA	1	NA	NA	1	NA	NA	High	Not Found	Not Found	High	Not Found	Not Found	High	Not Found	Not Found
A0A8A1UFL1, O35394	O35394	O35394	O35394	O35394	Rabac1	Prenylated Rab acceptor protein 1 (PRA1 family protein 1)	Golgi apparatus [GO:0005794]; integral component of membrane [GO:0016021]; plasma membrane [GO:0005886]; synaptic vesicle [GO:0008021]; identical protein binding [GO:0042802]; proline-rich region binding [GO:0070064]; protein C-terminus binding [GO:0008022]; protein-macromolecule adaptor activity [GO:0030674]; vesicle-mediated transport [GO:0016192]	1	#REF!	#REF!			reviewed	124.7	15.1351	Medium	3	8	3	TRUE	FALSE	2	0.229106	NA	NA	2	-0.163787	NA	NA	4	0.0326593	0.794001	0.869033	6.67101	8.87129	NA	NA	8.88478	6.00675	NA	9.15203	6.19771	NA	8.72349	5.84046	NA	472.7	64.3	NA	568.9	73.4	NA	422.7	57.3	NA	160.2	31.6	NA	94.6	28.4	NA	121.5	24.2	NA	2	1	NA	2	1	NA	2	1	Not Found	Medium	Medium	Not Found	Medium	Medium	Not Found	Medium	Medium
F1LMN8, Q9JLP1	F1LMN8, Q9JLP1	Q9JLP1	F1LMN8	Q9JLP1	Khdrbs3	KH domain-containing, RNA-binding, signal transduction-associated protein 3 (Sam68-like mammalian protein 2, SLM-2, rSLM-2)	nucleoplasm [GO:0005654]; nucleus [GO:0005634]; protein-containing complex [GO:0032991]; identical protein binding [GO:0042802]; mRNA binding [GO:0003729]; protein domain specific binding [GO:0019904]; RNA binding [GO:0003723]; SH3 domain binding [GO:0017124]; single-stranded RNA binding [GO:0003727]; mRNA processing [GO:0006397]; positive regulation of RNA splicing [GO:0033120]; regulation of alternative mRNA splicing, via spliceosome [GO:0000381]; regulation of mRNA splicing, via spliceosome [GO:0048024]; spermatogenesis [GO:0007283]	0	#REF!	#REF!			reviewed	99.8	17.6301	High	8	54	4	TRUE	FALSE	3	0.0585565	0.585977	0.728546	3	0.00690596	0.799309	0.872829	6	0.0327312	0.487011	0.627471	9.19795	10.2313	7.99718	7.64458	9.87144	7.85175	7.83668	9.75606	7.9507	7.62936	9.85284	7.90629	200.1	936.7	231	228.6	864.7	247.4	198	924.7	239.9	61.1	317.5	113.5	69.2	143.8	95.7	55.9	265.8	101.3	1	3	1	1	3	1	1	3	1	High	High	High	High	High	High	High	High	High
A0A0G2JXH2, A0A0H2UHS3, Q5PPN7	A0A0G2JXH2, A0A0H2UHS3, Q5PPN7	Q5PPN7	A0A0G2JXH2	Q5PPN7	Ccdc51	Mitochondrial potassium channel, MITOK (Coiled-coil domain-containing protein 51)	integral component of mitochondrial inner membrane [GO:0031305]; mitochondrial ATP-gated potassium channel complex [GO:0062157]; mitochondrial inner membrane [GO:0005743]; potassium channel complex [GO:0034705]; mitochondrial ATP-gated potassium channel activity [GO:0062156]; cell volume homeostasis [GO:0006884]; mitochondrial potassium ion transmembrane transport [GO:0140141]; potassium ion transmembrane transport [GO:0071805]	0	#REF!	#REF!			reviewed	57.2	35.8537	High	15	51	14	TRUE	FALSE	3	-0.0851156	0.35682	0.557732	3	0.151203	0.124797	0.302502	6	0.0330435	0.643806	0.75738	10.3638	10.5318	10.9853	10.7564	10.5439	10.3269	10.8094	10.4229	10.1396	10.9416	10.7761	10.363	1729.8	1492.9	1284.4	1794.5	1372.8	1128	1966.8	1753.6	1317	527.7	506	631.1	542.8	228.3	436.3	555.2	504.1	556.3	6	8	4	6	8	4	6	8	4	High	High	High	High	High	High	High	High	High
D4A4L5	D4A4L5	D4A4L5	D4A4L5	D4A4L5	Isca2	Iron-sulfur cluster assembly 2 (RCG20978, isoform CRA_e)	mitochondrion [GO:0005739]; 2 iron, 2 sulfur cluster binding [GO:0051537]; 4 iron, 4 sulfur cluster binding [GO:0051539]; iron ion binding [GO:0005506]; iron-sulfur cluster assembly [GO:0016226]; protein maturation by [4Fe-4S] cluster transfer [GO:0106035]	0	#REF!	#REF!			unreviewed	22.4	23.3766	High	3	5	3	TRUE	FALSE	2	0.0861063	NA	NA	2	-0.019885	NA	NA	4	0.0331107	0.667176	0.775129	NA	NA	NA	NA	8.92184	8.77017	NA	8.97183	8.89239	NA	8.75288	8.89936	NA	485	436.6	NA	502.1	475.2	NA	431.4	477.5	NA	164.4	214.5	NA	83.5	183.8	NA	124	201.7	NA	3	2	NA	3	2	NA	3	2	Not Found	High	High	Not Found	High	High	Not Found	High	High
A0A0G2K6U1, F1LQ81, O88960, Q9QUL6	A0A0G2K6U1, F1LQ81, Q9QUL6	Q9QUL6	A0A0G2K6U1	Q9QUL6	Nsf	Vesicle-fusing ATPase, EC 3.6.4.6 (N-ethylmaleimide-sensitive fusion protein, NEM-sensitive fusion protein) (Vesicular-fusion protein NSF)	dendritic shaft [GO:0043198]; Golgi stack [GO:0005795]; plasma membrane [GO:0005886]; postsynaptic density [GO:0014069]; ATP binding [GO:0005524]; ATP hydrolysis activity [GO:0016887]; ATP-dependent protein binding [GO:0043008]; D1 dopamine receptor binding [GO:0031748]; ionotropic glutamate receptor binding [GO:0035255]; metal ion binding [GO:0046872]; PDZ domain binding [GO:0030165]; protein C-terminus binding [GO:0008022]; protein disaggregase activity [GO:0140545]; protein kinase binding [GO:0019901]; protein-containing complex binding [GO:0044877]; small GTPase binding [GO:0031267]; SNARE binding [GO:0000149]; syntaxin binding [GO:0019905]; syntaxin-1 binding [GO:0017075]; Golgi to plasma membrane protein transport [GO:0043001]; intra-Golgi vesicle-mediated transport [GO:0006891]; intracellular protein transport [GO:0006886]; positive regulation of protein catabolic process [GO:0045732]; positive regulation of receptor recycling [GO:0001921]; potassium ion transport [GO:0006813]; protein transport [GO:0015031]; protein-containing complex disassembly [GO:0032984]; regulation of exocytosis [GO:0017157]; regulation of receptor internalization [GO:0002090]; SNARE complex disassembly [GO:0035494]; vesicle-mediated transport [GO:0016192]	0	#REF!	#REF!			reviewed	170.4	65.457	High	55	617	43	TRUE	FALSE	3	-0.0451429	0.341075	0.543314	3	0.111565	0.121871	0.300303	6	0.033211	0.476377	0.616635	15.6148	15.5185	15.4105	15.1955	14.6575	14.7292	15.2082	14.6217	14.6168	15.3229	14.8343	14.7597	37522.1	25842.7	27160.1	37855.9	25209.4	25124.2	40986.6	29212.1	27739.9	11446.5	8759.1	13345	11451.3	4192.3	9717.8	11570.2	8397.3	11718.1	46	41	42	46	41	42	46	41	42	High	High	High	High	High	High	High	High	High
D4AC65	D4AC65	D4AC65	D4AC65	D4AC65	Coa7	Cytochrome c oxidase assembly factor 7 (Similar to RIKEN cDNA 2010305A19 (Predicted), isoform CRA_a)	mitochondrial intermembrane space [GO:0005758]; nucleoplasm [GO:0005654]	0	#REF!	#REF!			unreviewed	19.2	25.1082	High	7	17	7	TRUE	FALSE	1	0.0463828	NA	NA	1	0.0202733	NA	NA	2	0.033328	NA	NA	10.0642	10.4809	9.6907	10.5825	NA	NA	10.6289	NA	NA	10.6028	NA	NA	1533.4	NA	NA	1583.5	NA	NA	1555.1	NA	NA	467.8	NA	NA	479	NA	NA	439	NA	NA	5	NA	NA	5	NA	NA	5	NA	NA	High	Not Found	Not Found	High	Not Found	Not Found	High	Not Found	Not Found
B2RZD4	B2RZD4	B2RZD4	B2RZD4	B2RZD4	Rpl34	60S ribosomal protein L34	ribosome [GO:0005840]; structural constituent of ribosome [GO:0003735]; translation [GO:0006412]	0	#REF!	#REF!			unreviewed	18.1	41.8803	High	6	43	1	TRUE	FALSE	3	0.06085	0.421962	0.606476	3	0.00589771	0.893412	0.934491	6	0.0333739	0.378038	0.528514	11.1074	10.5465	10.9786	10.718	9.46107	10.6912	10.8599	9.55976	10.6332	10.6846	9.54477	10.6587	1684.4	704.8	1653.4	1858.5	754.7	1588.2	1645.8	746.9	1616.5	513.8	238.9	812.4	562.2	125.5	614.3	464.6	214.7	682.8	5	3	4	5	3	4	5	3	4	High	Not Found	Not Found	High	Not Found	Not Found	High	Not Found	Not Found
D4ADS4	D4ADS4	D4ADS4	D4ADS4	D4ADS4	Mgst3	Microsomal glutathione S-transferase 3 (RCG46430)	endoplasmic reticulum [GO:0005783]; integral component of membrane [GO:0016021]; intracellular membrane-bounded organelle [GO:0043231]; membrane [GO:0016020]; nuclear envelope [GO:0005635]; glutathione peroxidase activity [GO:0004602]; glutathione transferase activity [GO:0004364]; identical protein binding [GO:0042802]; leukotriene-C4 synthase activity [GO:0004464]; leukotriene biosynthetic process [GO:0019370]; lipid metabolic process [GO:0006629]; response to organonitrogen compound [GO:0010243]	1	#REF!	#REF!			unreviewed	35.3	50.6579	High	5	47	5	TRUE	FALSE	3	-0.136485	0.517562	0.678158	3	0.203494	0.502209	0.640199	6	0.0335044	0.838931	0.898985	11.6066	11.6344	11.1774	10.4247	10.6307	9.28679	10.0444	10.8342	9.0542	10.4501	11.3292	9.17343	1374.5	1585.5	624.6	1056	1825.6	531.6	1398.9	2572.9	577.4	419.3	537.4	306.9	319.4	303.6	205.6	394.9	739.6	243.9	3	4	3	3	4	3	3	4	3	High	High	High	High	High	High	High	High	High
Q499S6	Q499S6	Q499S6	Q499S6	Q499S6	Ctsf	Cathepsin F (Cathepsin F, isoform CRA_a)	endoplasmic reticulum [GO:0005783]; extracellular space [GO:0005615]; lysosome [GO:0005764]; plasma membrane [GO:0005886]; cysteine-type endopeptidase activity [GO:0004197]; proteolysis involved in cellular protein catabolic process [GO:0051603]	0	#REF!	#REF!			unreviewed	24.7	14.5022	High	6	7	6	TRUE	FALSE	1	0.0995357	NA	NA	1	-0.0319974	NA	NA	2	0.0337691	NA	NA	9.93133	7.56758	NA	7.47411	NA	NA	7.57365	NA	NA	7.44211	NA	NA	177.8	NA	NA	190.5	NA	NA	173.9	NA	NA	54.2	NA	NA	57.6	NA	NA	49.1	NA	NA	1	NA	NA	1	NA	NA	1	NA	NA	High	High	Not Found	High	High	Not Found	High	High	Not Found
A0A0G2K429, F1LSD1, Q03343	A0A0G2K429, F1LSD1	F1LSD1	A0A0G2K429	F1LSD1	Adcy6	Adenylate cyclase type 6, EC 4.6.1.1	integral component of membrane [GO:0016021]; plasma membrane [GO:0005886]; adenylate cyclase activity [GO:0004016]; ATP binding [GO:0005524]; metal ion binding [GO:0046872]; protein kinase C binding [GO:0005080]; adenylate cyclase-activating G protein-coupled receptor signaling pathway [GO:0007189]; blood vessel diameter maintenance [GO:0097746]; cAMP biosynthetic process [GO:0006171]; cellular response to forskolin [GO:1904322]; cellular response to prostaglandin E stimulus [GO:0071380]; dopamine receptor signaling pathway [GO:0007212]; intracellular signal transduction [GO:0035556]	1	#REF!	#REF!			unreviewed	60.7	17.2384	High	16	43	8	TRUE	FALSE	3	0.158168	0.0817748	0.295449	3	-0.090291	0.0381349	0.200992	6	0.0339386	0.596962	0.720382	NA	NA	10.1253	8.76752	8.82877	8.17991	8.91528	9.07521	8.26021	8.65141	8.72928	8.12464	435.8	454.7	290	482.8	539.4	306.6	402.1	424.4	279.1	132.9	154.1	142.5	146.1	89.7	118.6	113.5	122	117.9	3	2	1	3	2	1	3	2	1	High	High	High	High	High	High	High	High	High
P63322	P63322	P63322	P63322	P63322	Rala	Ras-related protein Ral-A, EC 3.6.5.2	cell surface [GO:0009986]; cleavage furrow [GO:0032154]; cytosol [GO:0005829]; endocytic vesicle [GO:0030139]; Flemming body [GO:0090543]; focal adhesion [GO:0005925]; mitochondrion [GO:0005739]; plasma membrane [GO:0005886]; ATPase binding [GO:0051117]; Edg-2 lysophosphatidic acid receptor binding [GO:0031755]; G protein activity [GO:0003925]; GDP binding [GO:0019003]; GTP binding [GO:0005525]; GTPase activity [GO:0003924]; myosin binding [GO:0017022]; ubiquitin protein ligase binding [GO:0031625]; actin cytoskeleton reorganization [GO:0031532]; cell cycle [GO:0007049]; cell division [GO:0051301]; establishment of protein localization to mitochondrion [GO:0072655]; exocytosis [GO:0006887]; membrane raft localization [GO:0051665]; neural tube closure [GO:0001843]; positive regulation of filopodium assembly [GO:0051491]; positive regulation of mitochondrial fission [GO:0090141]; Ras protein signal transduction [GO:0007265]; regulation of exocytosis [GO:0017157]	0	#REF!	#REF!			reviewed	128.9	42.233	High	8	50	4	TRUE	FALSE	3	0.0359956	0.379212	0.570837	3	0.0321533	0.63232	0.743682	6	0.0340745	0.299885	0.454645	11.6333	11.2238	11.1879	11.1255	11.8015	11.9865	11.2213	11.828	11.9722	11.1739	11.9241	11.9119	2234.2	3569.4	4057.8	2387.6	3635.6	4017.7	2310.4	3886.1	3853.4	681.6	1209.8	1993.8	722.2	604.6	1554	652.2	1117.1	1627.8	5	6	4	5	6	4	5	6	4	High	High	High	High	High	High	High	High	High
B1H271, P0C546	B1H271, P0C546	P0C546	B1H271	P0C546	Slc25a42	Mitochondrial coenzyme A transporter SLC25A42 (Solute carrier family 25 member 42)	integral component of membrane [GO:0016021]; mitochondrial inner membrane [GO:0005743]; mitochondrion [GO:0005739]; adenosine-diphosphatase activity [GO:0043262]; ADP transmembrane transporter activity [GO:0015217]; AMP transmembrane transporter activity [GO:0080122]; ATP transmembrane transporter activity [GO:0005347]; coenzyme A transmembrane transporter activity [GO:0015228]; ADP transport [GO:0015866]; AMP transport [GO:0080121]; ATP transport [GO:0015867]; coenzyme A transmembrane transport [GO:0035349]	2	#REF!	#REF!			reviewed	53.3	16.6667	High	4	8	4	TRUE	FALSE	3	0.0999671	0.62411	0.756744	3	-0.0317893	0.786286	0.862884	6	0.0340889	0.734767	0.827453	7.86666	8.81666	8.78758	6.52826	8.41996	8.50104	6.69905	8.78005	8.27006	6.54226	8.53877	8.27286	92.3	342.5	362.3	103.9	439.6	308.7	93.2	371.9	309.3	28.2	116.1	178	31.4	73.1	119.4	26.3	106.9	130.7	1	1	1	1	1	1	1	1	1	High	Medium	Medium	High	Medium	Medium	High	Medium	Medium
D3ZTY0	D3ZTY0	D3ZTY0	D3ZTY0	D3ZTY0	Cnih4	Cornichon family AMPA receptor auxiliary protein 4 (Similar to Protein HSPC163 (Predicted), isoform CRA_c)	COPII-coated ER to Golgi transport vesicle [GO:0030134]; endoplasmic reticulum membrane [GO:0005789]; endoplasmic reticulum-Golgi intermediate compartment [GO:0005793]; integral component of membrane [GO:0016021]; CCR5 chemokine receptor binding [GO:0031730]; endoplasmic reticulum to Golgi vesicle-mediated transport [GO:0006888]	1	#REF!	#REF!			unreviewed	25	14.3885	Medium	1	5	1	TRUE	FALSE	2	0.126309	NA	NA	2	-0.057753	NA	NA	4	0.0342781	0.711595	0.810641	7.36982	6.99887	7.51175	6.97957	6.90448	NA	6.98185	7.15482	NA	6.82018	6.94837	NA	126.2	119.8	NA	126.4	142.5	NA	113	123.5	NA	38.5	40.6	NA	38.2	23.7	NA	31.9	35.5	NA	1	1	NA	1	1	NA	1	1	NA	High	High	Not Found	High	High	Not Found	High	High	Not Found
Q561Q8	Q561Q8	Q561Q8	Q561Q8	Q561Q8	Med4	Mediator of RNA polymerase II transcription subunit 4 (Mediator complex subunit 4)	core mediator complex [GO:0070847]; mediator complex [GO:0016592]; nucleoplasm [GO:0005654]; nucleus [GO:0005634]; thyroid hormone receptor binding [GO:0046966]; transcription coactivator activity [GO:0003713]; transcription coregulator activity [GO:0003712]; positive regulation of transcription initiation from RNA polymerase II promoter [GO:0060261]; positive regulation of transcription, DNA-templated [GO:0045893]; regulation of transcription by RNA polymerase II [GO:0006357]; transcription by RNA polymerase II [GO:0006366]	0	#REF!	#REF!			reviewed	58.7	10	Medium	2	2	2	TRUE	FALSE	1	0.00798475	NA	NA	1	0.0605814	NA	NA	2	0.0342831	NA	NA	NA	NA	NA	NA	NA	7.63081	NA	NA	7.6388	NA	NA	7.69139	NA	NA	198.2	NA	NA	199.3	NA	NA	206.7	NA	NA	97.4	NA	NA	77.1	NA	NA	87.3	NA	NA	1	NA	NA	1	NA	NA	1	Not Found	Not Found	High	Not Found	Not Found	High	Not Found	Not Found	High
A0A1W2Q6N0, D4A133	D4A133	D4A133	D4A133	D4A133	Atp6v1a	H(+)-transporting two-sector ATPase, EC 7.1.2.2	apical plasma membrane [GO:0016324]; cytoplasm [GO:0005737]; cytosol [GO:0005829]; membrane [GO:0016020]; microvillus [GO:0005902]; nucleoplasm [GO:0005654]; plasma membrane [GO:0005886]; secretory granule [GO:0030141]; transport vesicle [GO:0030133]; vacuolar proton-transporting V-type ATPase, V1 domain [GO:0000221]; ATP binding [GO:0005524]; proton-transporting ATP synthase activity, rotational mechanism [GO:0046933]; proton-transporting ATPase activity, rotational mechanism [GO:0046961]; cellular iron ion homeostasis [GO:0006879]; cellular response to increased oxygen levels [GO:0036295]; proton transmembrane transport [GO:1902600]	0	#REF!	#REF!			unreviewed	53.6	76.6613	High	43	438	43	TRUE	FALSE	3	0.1422	0.0175171	0.24374	3	-0.0733966	0.332779	0.499735	6	0.0344018	0.56177	0.691649	14.5615	14.3349	14.0793	13.6964	14.1064	14.3471	13.8077	14.2834	14.4854	13.515	14.0505	14.3642	13274.7	17638	20840.9	14339.3	19940.5	22937.5	11706.7	16967.6	21088.8	4049.6	5978.2	10240.1	4337.6	3316.1	8872	3304.7	4877.5	8908.5	31	31	38	31	31	38	31	31	38	High	High	High	High	High	High	High	High	High
F1LRM0, Q99MF7	F1LRM0	F1LRM0	F1LRM0	F1LRM0	Scaper	S-phase cyclin A-associated protein in the ER	cytoplasm [GO:0005737]; nucleus [GO:0005634]; ooplasm [GO:1990917]; nucleic acid binding [GO:0003676]; zinc ion binding [GO:0008270]; antral ovarian follicle growth [GO:0001547]; ovarian follicle development [GO:0001541]; seminiferous tubule development [GO:0072520]; spermatogenesis [GO:0007283]	0	#REF!	#REF!			unreviewed	22.2	4.79943	High	6	10	6	TRUE	FALSE	3	0.0422979	0.684644	0.802545	3	0.027374	0.71645	0.807351	6	0.0348359	0.516094	0.654054	NA	9.61581	NA	8.15076	5.22882	9.38672	8.17243	5.4363	9.28448	8.29737	5.14975	9.40131	284.2	37.5	669.4	288.5	43.3	623.6	314.6	35.5	676.2	86.7	12.7	328.9	87.3	7.2	241.2	88.8	10.2	285.7	2	1	3	2	1	3	2	1	3	High	High	High	High	High	High	High	High	High
F1LNR0	F1LNR0	F1LNR0	F1LNR0	F1LNR0	Clasp1	Cytoplasmic linker-associated protein 1	basal cortex [GO:0045180]; cell cortex [GO:0005938]; centrosomal corona [GO:0031592]; centrosome [GO:0005813]; cortical microtubule cytoskeleton [GO:0030981]; cytoplasm [GO:0005737]; cytoplasmic microtubule [GO:0005881]; Golgi apparatus [GO:0005794]; kinetochore [GO:0000776]; kinetochore microtubule [GO:0005828]; microtubule cytoskeleton [GO:0015630]; microtubule organizing center [GO:0005815]; mitotic spindle [GO:0072686]; spindle microtubule [GO:0005876]; dystroglycan binding [GO:0002162]; kinetochore binding [GO:0043515]; microtubule binding [GO:0008017]; microtubule plus-end binding [GO:0051010]; astral microtubule organization [GO:0030953]; cell division [GO:0051301]; establishment of mitotic spindle localization [GO:0040001]; establishment of spindle orientation [GO:0051294]; exit from mitosis [GO:0010458]; Golgi organization [GO:0007030]; microtubule anchoring [GO:0034453]; microtubule bundle formation [GO:0001578]; microtubule cytoskeleton organization [GO:0000226]; microtubule nucleation [GO:0007020]; microtubule organizing center organization [GO:0031023]; mitotic spindle assembly [GO:0090307]; mitotic spindle organization [GO:0007052]; negative regulation of microtubule depolymerization [GO:0007026]; negative regulation of microtubule polymerization or depolymerization [GO:0031111]; negative regulation of stress fiber assembly [GO:0051497]; negative regulation of wound healing, spreading of epidermal cells [GO:1903690]; positive regulation of basement membrane assembly involved in embryonic body morphogenesis [GO:1904261]; positive regulation of epithelial cell migration [GO:0010634]; positive regulation of exocytosis [GO:0045921]; positive regulation of extracellular matrix disassembly [GO:0090091]; regulation of epithelial to mesenchymal transition [GO:0010717]; regulation of focal adhesion assembly [GO:0051893]; regulation of gastrulation [GO:0010470]; regulation of microtubule cytoskeleton organization [GO:0070507]; vesicle targeting [GO:0006903]	0	#REF!	#REF!			unreviewed	103.6	35.4754	High	49	157	2	TRUE	FALSE	3	-0.0790061	0.229195	0.444562	3	0.148896	0.116966	0.293838	6	0.0349451	0.588038	0.71291	11.9605	12.3814	11.8727	12.4183	12.5825	11.9681	12.259	12.5832	11.8896	12.5023	12.8428	12.0705	5473.7	6133.6	4006.3	4901.6	6136.5	3794.3	5801.8	7346.4	4301	1669.8	2078.9	1968.5	1482.7	1020.5	1467.6	1637.8	2111.8	1816.9	17	17	12	17	17	12	17	17	12	High	Not Found	High	High	Not Found	High	High	Not Found	High
D3ZTG3	D3ZTG3	D3ZTG3	D3ZTG3	D3ZTG3	Fam171b	Family with sequence similarity 171, member B	integral component of membrane [GO:0016021]	1	#REF!	#REF!			unreviewed	9.6	40.2632	High	29	168	29	TRUE	FALSE	3	-0.160385	0.0461394	0.275282	3	0.230536	0.0147493	0.174035	6	0.0350759	0.712047	0.810948	13.0429	12.51	12.9294	13.0041	12.9593	13.2964	12.7778	12.8082	13.1927	13.2259	13.1458	13.5798	8215.4	7964.3	10060.3	7022.7	7172	9362.7	9580.5	9063.2	12243.7	2506.2	2699.4	4943.1	2124.3	1192.7	3621.4	2704.5	2605.3	5172.1	17	20	19	17	20	19	17	20	19	High	High	High	High	High	High	High	High	High
Q3T1I9	Q3T1I9	Q3T1I9	Q3T1I9	Q3T1I9	Rpap1	RNA polymerase II-associated protein 1	nucleus [GO:0005634]; DNA binding [GO:0003677]; DNA-directed 5'-3' RNA polymerase activity [GO:0003899]; transcription by RNA polymerase II [GO:0006366]	0	#REF!	#REF!			reviewed	38	3.5	High	4	6	4	TRUE	FALSE	2	-0.00898549	NA	NA	2	0.0793077	NA	NA	4	0.0351611	0.66522	0.773503	NA	8.33494	NA	8.44294	NA	7.88692	8.60177	NA	7.71012	8.50263	NA	7.98584	348	NA	236.7	388.5	NA	209.4	362.7	NA	253.5	106.2	NA	116.3	117.5	NA	81	102.4	NA	107.1	2	NA	1	2	NA	1	2	NA	1	High	Not Found	Medium	High	Not Found	Medium	High	Not Found	Medium
A1A5S1	A1A5S1	A1A5S1	A1A5S1	A1A5S1	Prpf6	Pre-mRNA-processing factor 6 (PRP6 homolog) (U5 snRNP-associated 102 kDa protein, U5-102 kDa protein)	catalytic step 2 spliceosome [GO:0071013]; nuclear speck [GO:0016607]; nucleus [GO:0005634]; U2-type precatalytic spliceosome [GO:0071005]; U4/U6 x U5 tri-snRNP complex [GO:0046540]; U5 snRNP [GO:0005682]; androgen receptor binding [GO:0050681]; identical protein binding [GO:0042802]; ribonucleoprotein complex binding [GO:0043021]; RNA binding [GO:0003723]; transcription coactivator activity [GO:0003713]; mRNA splicing, via spliceosome [GO:0000398]; positive regulation of transcription by RNA polymerase II [GO:0045944]; RNA localization [GO:0006403]; spliceosomal tri-snRNP complex assembly [GO:0000244]	0	#REF!	#REF!			reviewed	64.7	6.16366	High	5	5	5	TRUE	FALSE	2	0.0197416	NA	NA	2	0.0511604	NA	NA	4	0.035451	0.728351	0.822296	7.224	NA	NA	8.50859	6.33628	NA	8.72247	6.16189	NA	8.67666	6.27053	NA	364.2	80.8	NA	422.4	71.6	NA	409.2	77.2	NA	111.1	27.4	NA	127.8	11.9	NA	115.5	22.2	NA	3	1	NA	3	1	NA	3	1	NA	High	High	Not Found	High	High	Not Found	High	High	Not Found
C1KE06, P13383, Q5U328	P13383, Q5U328	P13383	Q5U328	P13383	Ncl	Nucleolin (Protein C23)	cell cortex [GO:0005938]; cell surface [GO:0009986]; cornified envelope [GO:0001533]; cytoplasm [GO:0005737]; dense fibrillar component [GO:0001651]; fibrillar center [GO:0001650]; nucleolus [GO:0005730]; nucleoplasm [GO:0005654]; nucleus [GO:0005634]; ribonucleoprotein complex [GO:1990904]; spliceosomal complex [GO:0005681]; calcium ion binding [GO:0005509]; DNA topoisomerase binding [GO:0044547]; DNA-binding transcription factor binding [GO:0140297]; ErbB-4 class receptor binding [GO:1990631]; histone binding [GO:0042393]; identical protein binding [GO:0042802]; laminin binding [GO:0043236]; mRNA 5'-UTR binding [GO:0048027]; protein C-terminus binding [GO:0008022]; RNA binding [GO:0003723]; rRNA primary transcript binding [GO:0042134]; selenocysteine insertion sequence binding [GO:0035368]; sequence-specific DNA binding [GO:0043565]; signaling receptor binding [GO:0005102]; single-stranded DNA binding [GO:0003697]; telomeric DNA binding [GO:0042162]; angiogenesis [GO:0001525]; cellular response to epidermal growth factor stimulus [GO:0071364]; cellular response to leukemia inhibitory factor [GO:1990830]; cellular response to lipopolysaccharide [GO:0071222]; endocytosis [GO:0006897]; liver regeneration [GO:0097421]; negative regulation of apoptotic process [GO:0043066]; negative regulation of translation [GO:0017148]; positive regulation of interleukin-6 production [GO:0032755]; positive regulation of mRNA splicing, via spliceosome [GO:0048026]; positive regulation of transcription by RNA polymerase II [GO:0045944]; positive regulation of transcription of nucleolar large rRNA by RNA polymerase I [GO:1901838]; positive regulation of tumor necrosis factor production [GO:0032760]; regulation of rRNA processing [GO:2000232]; spermatogenesis [GO:0007283]	0	#REF!	#REF!			reviewed	204.6	53.5764	High	55	327	34	TRUE	FALSE	3	0.0407023	0.575418	0.72101	3	0.0302856	0.659331	0.763732	6	0.035494	0.395169	0.54457	14.4322	14.3245	13.557	13.3617	13.8332	13.5234	13.5173	13.8541	13.4691	13.4955	13.8612	13.4525	10526.5	14595	11774.8	11724.7	14807.6	11340	11549.4	14880.7	11210.1	3211.2	4946.8	5785.5	3546.7	2462.5	4386.2	3260.3	4277.6	4735.5	29	29	29	29	29	29	29	29	29	High	High	High	High	High	High	High	High	High
A0A0G2JYS8, P62138	P62138	P62138	P62138	P62138	Ppp1ca	Serine/threonine-protein phosphatase PP1-alpha catalytic subunit, PP-1A, EC 3.1.3.16	adherens junction [GO:0005912]; chromosome, telomeric region [GO:0000781]; cytoplasm [GO:0005737]; cytosol [GO:0005829]; dendritic spine [GO:0043197]; glutamatergic synapse [GO:0098978]; glycogen granule [GO:0042587]; neuron projection [GO:0043005]; neuronal cell body [GO:0043025]; nucleolus [GO:0005730]; nucleoplasm [GO:0005654]; nucleus [GO:0005634]; perikaryon [GO:0043204]; plasma membrane [GO:0005886]; postsynapse [GO:0098794]; presynapse [GO:0098793]; protein phosphatase type 1 complex [GO:0000164]; PTW/PP1 phosphatase complex [GO:0072357]; cadherin binding involved in cell-cell adhesion [GO:0098641]; metal ion binding [GO:0046872]; phosphatase activity [GO:0016791]; phosphoprotein phosphatase activity [GO:0004721]; protein phosphatase 1 binding [GO:0008157]; protein serine/threonine phosphatase activity [GO:0004722]; protein-containing complex binding [GO:0044877]; ribonucleoprotein complex binding [GO:0043021]; branching morphogenesis of an epithelial tube [GO:0048754]; cell cycle [GO:0007049]; cell division [GO:0051301]; circadian regulation of gene expression [GO:0032922]; dephosphorylation [GO:0016311]; entrainment of circadian clock by photoperiod [GO:0043153]; glycogen metabolic process [GO:0005977]; lung development [GO:0030324]; positive regulation of extrinsic apoptotic signaling pathway in absence of ligand [GO:2001241]; protein dephosphorylation [GO:0006470]; regulation of circadian rhythm [GO:0042752]; regulation of glycogen biosynthetic process [GO:0005979]; regulation of glycogen catabolic process [GO:0005981]; response to lead ion [GO:0010288]	0	#REF!	#REF!			reviewed	205.4	61.2121	High	16	104	5	TRUE	FALSE	3	-0.0164491	0.835664	0.90219	3	0.0875258	0.473533	0.617027	6	0.0355384	0.574922	0.702577	12.8135	11.9999	12.8455	12.0028	9.96087	11.1157	12.0584	10.0119	10.9596	12.1842	10.1543	11.0034	4103.9	996.6	2219	4265.3	1032.5	1991.5	4653.7	1139.6	2052.9	1251.9	337.8	1090.3	1290.2	171.7	770.3	1313.7	327.6	867.2	13	3	5	13	3	5	13	3	5	High	High	High	High	High	High	High	High	High
G3V6P8	G3V6P8	G3V6P8	G3V6P8	G3V6P8	Gng12	Guanine nucleotide-binding protein subunit gamma	heterotrimeric G-protein complex [GO:0005834]; G-protein beta-subunit binding [GO:0031681]; PDZ domain binding [GO:0030165]; phosphate ion binding [GO:0042301]; cerebral cortex development [GO:0021987]; G protein-coupled receptor signaling pathway [GO:0007186]; response to lipopolysaccharide [GO:0032496]	0	#REF!	#REF!			unreviewed	39.5	15.2778	Medium	1	2	1	TRUE	FALSE	1	0.207691	NA	NA	1	-0.136573	NA	NA	2	0.0355592	NA	NA	NA	6.54998	NA	NA	5.9542	NA	NA	6.16189	NA	NA	5.81762	NA	NA	62	NA	NA	71.6	NA	NA	56.4	NA	NA	21	NA	NA	11.9	NA	NA	16.2	NA	NA	1	NA	NA	1	NA	NA	1	NA	Not Found	High	Not Found	Not Found	High	Not Found	Not Found	High	Not Found
A0A0G2K3S9, D3ZCC3	A0A0G2K3S9, D3ZCC3	A0A0G2K3S9	A0A0G2K3S9	A0A0G2K3S9	Slc24a4	Solute carrier family 24 member 4	apical plasma membrane [GO:0016324]; cone photoreceptor outer segment [GO:0120199]; cytoplasm [GO:0005737]; integral component of plasma membrane [GO:0005887]; membrane [GO:0016020]; plasma membrane [GO:0005886]; vesicle [GO:0031982]; calcium channel activity [GO:0005262]; calcium, potassium:sodium antiporter activity [GO:0008273]; calcium-dependent protein binding [GO:0048306]; calmodulin binding [GO:0005516]; amelogenesis [GO:0097186]; calcium ion export across plasma membrane [GO:1990034]; calcium ion homeostasis [GO:0055074]; calcium ion import across plasma membrane [GO:0098703]; calcium ion transmembrane transport [GO:0070588]; cellular calcium ion homeostasis [GO:0006874]; cellular response to high light intensity [GO:0071486]; cone photoresponse recovery [GO:0036368]; detection of chemical stimulus involved in sensory perception of smell [GO:0050911]; drinking behavior [GO:0042756]; membrane repolarization [GO:0086009]; negative regulation of calcium-mediated signaling [GO:0050849]; olfactory nerve maturation [GO:0021630]; phototransduction [GO:0007602]; positive regulation of gene expression [GO:0010628]; potassium ion transmembrane transport [GO:0071805]; regulation of eating behavior [GO:1903998]; regulation of G protein-coupled receptor signaling pathway [GO:0008277]; regulation of signaling receptor activity [GO:0010469]; response to melanocyte-stimulating hormone [GO:1990680]; response to odorant [GO:1990834]; sensory perception of smell [GO:0007608]; sodium ion transmembrane transport [GO:0035725]	2	#REF!	#REF!			unreviewed	85.9	4.01929	High	3	5	3	TRUE	FALSE	3	0.0448935	0.751655	0.848922	3	0.0262684	0.789822	0.86488	6	0.0355809	0.621408	0.740813	7.38629	6.96924	NA	6.90929	8.03342	7.50938	7.05202	8.22641	7.30834	7.04221	8.12412	7.36457	120.2	262	182.2	132.7	299.5	158.5	131.8	279	164.8	36.7	88.8	89.5	40.2	49.8	61.3	37.2	80.2	69.6	1	1	1	1	1	1	1	1	1	Medium	Medium	Medium	Medium	Medium	Medium	Medium	Medium	Medium
A0A0G2JVK3, G3V9X3, Q9QZH4	A0A0G2JVK3, Q9QZH4	Q9QZH4	A0A0G2JVK3	Q9QZH4	Prkab2	5'-AMP-activated protein kinase subunit beta-2, AMPK subunit beta-2	apical plasma membrane [GO:0016324]; cAMP-dependent protein kinase complex [GO:0005952]; cytoplasm [GO:0005737]; nucleoplasm [GO:0005654]; nucleotide-activated protein kinase complex [GO:0031588]; nucleus [GO:0005634]; enzyme binding [GO:0019899]; protein kinase binding [GO:0019901]; cellular response to nutrient levels [GO:0031669]; fatty acid biosynthetic process [GO:0006633]; positive regulation of cold-induced thermogenesis [GO:0120162]; protein phosphorylation [GO:0006468]; regulation of catalytic activity [GO:0050790]; signal transduction [GO:0007165]	0	#REF!	#REF!			reviewed	89.1	25.8303	High	6	14	6	TRUE	FALSE	2	0.191019	NA	NA	2	-0.119711	NA	NA	4	0.0356541	0.737129	0.829083	7.33181	10.4929	7.99095	10.1389	NA	10.7062	10.3656	NA	10.8616	9.93737	NA	10.6684	1127.5	NA	1670.7	1319.3	NA	1860.7	980.5	NA	1627.4	343.9	NA	820.9	399.1	NA	719.7	276.8	NA	687.4	3	NA	3	3	NA	3	3	NA	3	High	High	High	High	High	High	High	High	High
P70500	P70500	P70500	P70500	P70500	Cdipt	CDP-diacylglycerol--inositol 3-phosphatidyltransferase, EC 2.7.8.11 (Phosphatidylinositol synthase, PI synthase, PtdIns synthase)	endoplasmic reticulum membrane [GO:0005789]; Golgi apparatus [GO:0005794]; integral component of membrane [GO:0016021]; plasma membrane [GO:0005886]; alcohol binding [GO:0043178]; carbohydrate binding [GO:0030246]; CDP-diacylglycerol-inositol 3-phosphatidyltransferase activity [GO:0003881]; diacylglycerol binding [GO:0019992]; manganese ion binding [GO:0030145]; CDP-diacylglycerol metabolic process [GO:0046341]; phosphatidylinositol biosynthetic process [GO:0006661]	1	#REF!	#REF!			reviewed	97.6	30.5164	High	6	39	6	TRUE	FALSE	3	0.0549693	0.585905	0.728546	3	0.0164096	0.874011	0.924689	6	0.0356895	0.556039	0.687072	11.0066	10.57	10.6517	10.2177	9.64674	10.6436	10.248	9.86047	10.5644	10.1244	9.84455	10.5883	1190.8	801.6	1599.7	1216.1	929.6	1514.3	1116.2	919.4	1539.6	363.3	271.7	786	367.9	154.6	585.7	315.1	264.3	650.4	4	2	3	4	2	3	4	2	3	High	High	High	High	High	High	High	High	High
A0A0G2K5S3, A0A0G2K7L2, F1LZ40, F1M3S1	A0A0G2K7L2	A0A0G2K7L2	A0A0G2K7L2	A0A0G2K7L2	Igsf3	Immunoglobulin superfamily, member 3	integral component of membrane [GO:0016021]; lacrimal gland development [GO:0032808]	1	#REF!	#REF!			unreviewed	16.8	48.7395	High	54	495	54	TRUE	FALSE	3	0.0775568	0.359146	0.558802	3	-0.00613985	0.914801	0.94592	6	0.0357085	0.429698	0.575873	13.8868	14.395	14.1533	13.9099	14.3581	15.0371	13.8571	14.5148	15.1658	13.8216	14.3413	15.1237	15392.5	20999.4	33620.5	14839.1	23410.2	36757.7	14478.6	20757.3	35700.8	4695.6	7117.5	16519.3	4488.8	3893.1	14217.5	4087.2	5966.9	15081	36	48	46	36	48	46	36	48	46	High	High	High	High	High	High	High	High	High
Q496Z0	Q496Z0	Q496Z0	Q496Z0	Q496Z0	Elp2	Elongator complex protein 2, ELP2 (SHINC-2) (STAT3-interacting protein 1, StIP1)	cytosol [GO:0005829]; elongator holoenzyme complex [GO:0033588]; transcription elongation factor complex [GO:0008023]; protein kinase binding [GO:0019901]; RNA polymerase II complex binding [GO:0000993]; regulation of receptor signaling pathway via JAK-STAT [GO:0046425]; tRNA wobble uridine modification [GO:0002098]	0	#REF!	#REF!			reviewed	52.6	22.2899	High	16	39	16	TRUE	FALSE	3	-0.110753	0.271883	0.481981	3	0.182959	0.539933	0.668235	6	0.036103	0.797885	0.871349	9.86774	10.3865	10.5851	10.8041	10.0006	9.70995	10.6755	9.77198	9.73488	11.4287	9.76089	9.87391	1788	1024.4	837.5	1635.5	874.3	852.1	2756.7	867.6	938.3	545.4	347.2	411.5	494.7	145.4	329.6	778.2	249.4	396.4	7	4	3	7	4	3	7	4	3	High	High	High	High	High	High	High	High	High
Q5BJQ5	Q5BJQ5	Q5BJQ5	Q5BJQ5	Q5BJQ5	Rit2	GTP-binding protein Rit2, EC 3.6.5.2	cell body [GO:0044297]; cytoplasm [GO:0005737]; cytosol [GO:0005829]; dendritic tree [GO:0097447]; Golgi apparatus [GO:0005794]; membrane raft [GO:0045121]; neuron projection [GO:0043005]; nucleoplasm [GO:0005654]; nucleus [GO:0005634]; plasma membrane [GO:0005886]; calmodulin binding [GO:0005516]; chromatin binding [GO:0003682]; G protein activity [GO:0003925]; GDP binding [GO:0019003]; GTP binding [GO:0005525]; GTPase activity [GO:0003924]; semaphorin receptor binding [GO:0030215]; adenylate cyclase-activating G protein-coupled receptor signaling pathway [GO:0007189]; intracellular signal transduction [GO:0035556]; maintenance of protein location in cell [GO:0032507]; negative regulation of neuron projection development [GO:0010977]; positive regulation of MAPK cascade [GO:0043410]; positive regulation of neuron projection development [GO:0010976]; positive regulation of transcription by RNA polymerase II [GO:0045944]; Ras protein signal transduction [GO:0007265]; regulation of calcium-mediated signaling [GO:0050848]; regulation of Cdc42 protein signal transduction [GO:0032489]; regulation of endocytosis [GO:0030100]; regulation of protein phosphorylation [GO:0001932]	0	#REF!	#REF!			reviewed	111.4	8.75576	Medium	2	2	2	TRUE	FALSE	1	0.109338	NA	NA	1	-0.0370281	NA	NA	2	0.0361549	NA	NA	7.26303	NA	NA	6.7879	NA	NA	6.89724	NA	NA	6.75087	NA	NA	110.5	NA	NA	119.2	NA	NA	107.7	NA	NA	33.7	NA	NA	36.1	NA	NA	30.4	NA	NA	1	NA	NA	1	NA	NA	1	NA	NA	High	Not Found	Not Found	High	Not Found	Not Found	High	Not Found	Not Found
Q5M7W5	Q5M7W5	Q5M7W5	Q5M7W5	Q5M7W5	Map4	Microtubule-associated protein 4, MAP-4	axon [GO:0030424]; axoneme [GO:0005930]; microtubule [GO:0005874]; microtubule organizing center [GO:0005815]; mitotic spindle [GO:0072686]; neuron projection [GO:0043005]; postsynaptic density [GO:0014069]; microtubule binding [GO:0008017]; cell division [GO:0051301]; establishment of spindle orientation [GO:0051294]; microtubule cytoskeleton organization [GO:0000226]; microtubule sliding [GO:0051012]; mitotic spindle organization [GO:0007052]; negative regulation of non-motile cilium assembly [GO:1902856]; neuron projection development [GO:0031175]	0	#REF!	#REF!			reviewed	81	45.9792	High	40	211	1	TRUE	FALSE	2	-0.00161134	NA	NA	2	0.0741226	NA	NA	4	0.0362556	0.831845	0.89397	8.65464	NA	7.95594	8.40684	8.76852	NA	8.10014	9.072	NA	8.25456	9.06905	NA	339.4	436.1	NA	274.4	538.2	NA	305.4	537.1	NA	103.5	147.8	NA	83	89.5	NA	86.2	154.4	NA	1	1	NA	1	1	NA	1	1	NA	High	High	High	High	High	High	High	High	High
F1LM64, Q91XI4	F1LM64	F1LM64	F1LM64	F1LM64	Hdac5	Histone deacetylase, EC 3.5.1.98	axonal growth cone [GO:0044295]; chromatin [GO:0000785]; cytoplasm [GO:0005737]; cytosol [GO:0005829]; histone deacetylase complex [GO:0000118]; nuclear body [GO:0016604]; nucleus [GO:0005634]; protein-containing complex [GO:0032991]; RNA polymerase II transcription repressor complex [GO:0090571]; chromatin binding [GO:0003682]; DNA-binding transcription factor binding [GO:0140297]; DNA-binding transcription repressor activity, RNA polymerase II-specific [GO:0001227]; histone deacetylase activity [GO:0004407]; histone deacetylase binding [GO:0042826]; identical protein binding [GO:0042802]; metal ion binding [GO:0046872]; protein deacetylase activity [GO:0033558]; protein kinase binding [GO:0019901]; protein kinase C binding [GO:0005080]; RNA polymerase II cis-regulatory region sequence-specific DNA binding [GO:0000978]; RNA polymerase II-specific DNA-binding transcription factor binding [GO:0061629]; transcription corepressor activity [GO:0003714]; transcription corepressor binding [GO:0001222]; cellular response to fluid shear stress [GO:0071498]; cellular response to lipopolysaccharide [GO:0071222]; chromatin organization [GO:0006325]; heart development [GO:0007507]; histone deacetylation [GO:0016575]; multicellular organismal response to stress [GO:0033555]; negative regulation of cell migration involved in sprouting angiogenesis [GO:0090051]; negative regulation of gene expression [GO:0010629]; negative regulation of myotube differentiation [GO:0010832]; negative regulation of osteoblast differentiation [GO:0045668]; negative regulation of transcription by RNA polymerase II [GO:0000122]; negative regulation of transcription, DNA-templated [GO:0045892]; neuron differentiation [GO:0030182]; osteoblast development [GO:0002076]; positive regulation of DNA-binding transcription factor activity [GO:0051091]; positive regulation of neural precursor cell proliferation [GO:2000179]; positive regulation of stem cell proliferation [GO:2000648]; positive regulation of transcription by RNA polymerase II [GO:0045944]; protein deacetylation [GO:0006476]; regulation of gene expression, epigenetic [GO:0040029]; regulation of myotube differentiation [GO:0010830]; regulation of protein binding [GO:0043393]; regulation of skeletal muscle fiber development [GO:0048742]; regulation of striated muscle cell differentiation [GO:0051153]; renal tubule morphogenesis [GO:0061333]; response to activity [GO:0014823]; response to cocaine [GO:0042220]; response to xenobiotic stimulus [GO:0009410]	0	#REF!	#REF!			unreviewed	145.4	3.48469	High	4	10	2	TRUE	FALSE	1	0.0504574	NA	NA	1	0.0221086	NA	NA	2	0.036283	NA	NA	7.01569	8.15987	NA	9.05257	NA	NA	9.10303	NA	NA	9.07468	NA	NA	531	NA	NA	549.9	NA	NA	539.2	NA	NA	162	NA	NA	166.3	NA	NA	152.2	NA	NA	2	NA	NA	2	NA	NA	2	NA	NA	High	Not Found	Not Found	High	Not Found	Not Found	High	Not Found	Not Found
D3ZAA9, O88953	D3ZAA9	D3ZAA9	D3ZAA9	D3ZAA9	Mpp2	MAGUK p55 subfamily member 2 (Protein MPP2)	anchored component of postsynaptic density membrane [GO:0099031]; cell-cell junction [GO:0005911]; cytoplasm [GO:0005737]; cytoskeleton [GO:0005856]; dendrite membrane [GO:0032590]; dendritic shaft [GO:0043198]; dendritic spine [GO:0043197]; glutamatergic synapse [GO:0098978]; plasma membrane [GO:0005886]; postsynaptic density [GO:0014069]; Schaffer collateral - CA1 synapse [GO:0098685]; PDZ domain binding [GO:0030165]; structural constituent of postsynaptic density [GO:0098919]; transmembrane transporter binding [GO:0044325]; excitatory postsynaptic potential [GO:0060079]; long-term synaptic potentiation [GO:0060291]; protein homooligomerization [GO:0051260]	0	#REF!	#REF!			reviewed	98.3	61.0507	High	34	253	31	TRUE	FALSE	3	-0.156757	0.0495512	0.27872	3	0.229473	0.00246278	0.133986	6	0.0363581	0.696678	0.798775	13.7515	13.2459	13.3224	13.2776	12.7784	13.3821	13.0618	12.6876	13.2183	13.5007	13.03	13.5958	9930.1	7025.5	10675.8	8550.6	6597.1	9530.5	11590.5	8364.3	12380.4	3029.3	2381.2	5245.5	2586.5	1097.1	3686.3	3271.9	2404.4	5229.8	27	20	24	27	20	24	27	20	24	High	High	High	High	High	High	High	High	High
P19969	P19969	P19969	P19969	P19969	Gabra5	Gamma-aminobutyric acid receptor subunit alpha-5 (GABA(A) receptor subunit alpha-5)	cell body [GO:0044297]; chloride channel complex [GO:0034707]; cytosol [GO:0005829]; dendrite [GO:0030425]; dendrite membrane [GO:0032590]; GABA-A receptor complex [GO:1902711]; GABA-ergic synapse [GO:0098982]; integral component of plasma membrane [GO:0005887]; integral component of postsynaptic membrane [GO:0099055]; integral component of postsynaptic specialization membrane [GO:0099060]; integral component of presynaptic membrane [GO:0099056]; membrane [GO:0016020]; neuron projection [GO:0043005]; neuronal cell body membrane [GO:0032809]; nucleoplasm [GO:0005654]; postsynapse [GO:0098794]; receptor complex [GO:0043235]; synapse [GO:0045202]; chloride channel activity [GO:0005254]; GABA receptor binding [GO:0050811]; GABA-A receptor activity [GO:0004890]; GABA-gated chloride ion channel activity [GO:0022851]; inhibitory extracellular ligand-gated ion channel activity [GO:0005237]; neurotransmitter receptor activity [GO:0030594]; transmitter-gated ion channel activity involved in regulation of postsynaptic membrane potential [GO:1904315]; associative learning [GO:0008306]; behavioral fear response [GO:0001662]; brain development [GO:0007420]; chemical synaptic transmission [GO:0007268]; chloride transmembrane transport [GO:1902476]; cochlea development [GO:0090102]; gamma-aminobutyric acid signaling pathway [GO:0007214]; inner ear receptor cell development [GO:0060119]; innervation [GO:0060384]; ion transmembrane transport [GO:0034220]; negative regulation of neuron apoptotic process [GO:0043524]; nervous system process [GO:0050877]; neuron development [GO:0048666]; regulation of membrane potential [GO:0042391]; regulation of neuron apoptotic process [GO:0043523]; regulation of postsynaptic membrane potential [GO:0060078]; sensory perception of sound [GO:0007605]; signal transduction [GO:0007165]; synaptic transmission, GABAergic [GO:0051932]	1	#REF!	#REF!			reviewed	180.9	33.4052	High	15	95	11	TRUE	FALSE	3	-0.125693	0.154453	0.3729	3	0.198597	0.00927712	0.166879	6	0.036452	0.656756	0.76708	11.3339	11.4771	11.4441	11.6839	11.8502	11.5687	11.4466	11.7903	11.4889	11.9166	12.0474	11.7347	3290.1	3692.1	3037.6	2791	3541.8	2874.2	3865.8	4232.9	3407.9	1003.7	1251.4	1492.5	844.3	589	1111.7	1091.3	1216.8	1439.6	7	6	8	7	6	8	7	6	8	High	High	High	High	High	High	High	High	High
B5DER3	B5DER3	B5DER3	B5DER3	B5DER3	Iah1	Isoamyl acetate-hydrolyzing esterase 1 homolog	identical protein binding [GO:0042802]; lipid catabolic process [GO:0016042]	0	#REF!	#REF!			unreviewed	20.4	50.2008	High	10	39	10	TRUE	FALSE	3	0.0320573	0.879427	0.930909	3	0.041026	0.525067	0.655822	6	0.0365416	0.691511	0.794701	8.92125	10.1454	10.2849	10.4503	11.5728	11.2512	10.7052	11.2342	11.4312	10.5489	11.5065	11.3421	1399.1	3046.3	2437.6	1669.5	2408.9	2761.4	1498.1	2909.3	2596	426.8	1032.5	1197.7	505	400.6	1068.1	422.9	836.3	1096.6	5	5	7	5	5	7	5	5	7	High	High	High	High	High	High	High	High	High
P81155	P81155	P81155	P81155	P81155	Vdac2	Voltage-dependent anion-selective channel protein 2, VDAC-2 (B36-VDAC) (Outer mitochondrial membrane protein porin 2)	acrosomal vesicle [GO:0001669]; membrane [GO:0016020]; mitochondrial membrane [GO:0031966]; mitochondrial nucleoid [GO:0042645]; mitochondrial outer membrane [GO:0005741]; mitochondrion [GO:0005739]; pore complex [GO:0046930]; sperm midpiece [GO:0097225]; synaptic vesicle [GO:0008021]; ceramide binding [GO:0097001]; cholesterol binding [GO:0015485]; nucleotide binding [GO:0000166]; phosphatidylcholine binding [GO:0031210]; porin activity [GO:0015288]; voltage-gated anion channel activity [GO:0008308]; anion transport [GO:0006820]; binding of sperm to zona pellucida [GO:0007339]; mitochondrial outer membrane permeabilization [GO:0097345]; negative regulation of intrinsic apoptotic signaling pathway [GO:2001243]; negative regulation of protein polymerization [GO:0032272]	0	#REF!	#REF!			reviewed	100.1	68.1356	High	17	315	15	TRUE	FALSE	3	-0.0450399	0.594631	0.735157	3	0.118182	0.442269	0.592493	6	0.0365709	0.641545	0.756725	14.1097	13.9872	13.6191	13.1716	12.9979	13.187	13.1983	13.0248	12.9984	13.4577	13.191	13.0624	9226.6	8180.2	9326	9399.1	8333.8	8182.7	11250.7	9351.6	8553.9	2814.7	2772.6	4582.3	2843.2	1385.9	3165	3176	2688.2	3613.4	12	13	13	12	13	13	12	13	13	High	High	High	High	High	High	High	High	High
A0A0G2JW75, B1WC59, Q5BJR1	B1WC59	B1WC59	B1WC59	B1WC59	Extl2	Exostoses (Multiple)-like 2, isoform CRA_a (Extl2 protein)	cytosol [GO:0005829]; endoplasmic reticulum [GO:0005783]; endoplasmic reticulum membrane [GO:0005789]; integral component of membrane [GO:0016021]; nucleoplasm [GO:0005654]; alpha-1,4-N-acetylgalactosaminyltransferase activity [GO:0035248]; glucuronyl-galactosyl-proteoglycan 4-alpha-N-acetylglucosaminyltransferase activity [GO:0001888]; glucuronylgalactosylproteoglycan 4-beta-N-acetylgalactosaminyltransferase activity [GO:0047237]; glycosaminoglycan binding [GO:0005539]; manganese ion binding [GO:0030145]; N-acetylglucosamine metabolic process [GO:0006044]; protein glycosylation [GO:0006486]; UDP-N-acetylgalactosamine metabolic process [GO:0019276]	1	#REF!	#REF!			unreviewed	34.9	23.4043	High	8	22	8	TRUE	FALSE	3	-0.0238928	0.805855	0.884697	3	0.0971121	0.400654	0.559487	6	0.0366097	0.581868	0.707557	10.2757	11.0463	10.5721	9.03397	9.04221	9.19673	9.05772	9.13648	9.00703	9.12567	9.30081	9.13776	524.2	527.2	586.8	532.9	562.8	514.5	558.6	630.7	563.3	159.9	178.7	288.3	161.2	93.6	199	157.7	181.3	237.9	3	2	2	3	2	2	3	2	2	High	High	High	High	High	High	High	High	High
A0A0G2JZA7, D3ZZ19	A0A0G2JZA7	A0A0G2JZA7	A0A0G2JZA7	A0A0G2JZA7	Cemip2	Hyaluronoglucosaminidase, EC 3.2.1.35	cytosol [GO:0005829]; integral component of plasma membrane [GO:0005887]; nucleolus [GO:0005730]; calcium ion binding [GO:0005509]; hyalurononglucosaminidase activity [GO:0004415]; hyaluronan catabolic process [GO:0030214]	1	#REF!	#REF!			unreviewed	40	37.6717	High	43	183	43	TRUE	FALSE	3	-0.127343	0.0962904	0.312499	3	0.200772	0.0128437	0.172542	6	0.0367148	0.651542	0.762798	12.7269	11.9906	13.2354	13.1474	13.2796	12.5849	12.9664	13.1217	12.5419	13.3107	13.5221	12.7814	9073.4	9944	6143.9	8003.5	8912.8	5963.2	10160.7	11764.4	7040.4	2767.9	3370.4	3018.8	2421	1482.2	2306.5	2868.3	3381.8	2974.1	28	26	19	28	26	19	28	26	19	High	High	High	High	High	High	High	High	High
A0A0G2K911, O35987	O35987	O35987	O35987	O35987	Nsfl1c	NSFL1 cofactor p47 (XY body-associated protein XY40) (p97 cofactor p47)	chromosome [GO:0005694]; cytoplasm [GO:0005737]; cytosol [GO:0005829]; Golgi stack [GO:0005795]; nucleus [GO:0005634]; spindle pole centrosome [GO:0031616]; VCP-NSFL1C complex [GO:1990730]; ATPase binding [GO:0051117]; lipid binding [GO:0008289]; ubiquitin binding [GO:0043130]; autophagosome assembly [GO:0000045]; establishment of mitotic spindle orientation [GO:0000132]; Golgi organization [GO:0007030]; membrane fusion [GO:0061025]; negative regulation of protein localization to centrosome [GO:1904780]; nuclear membrane reassembly [GO:0031468]; positive regulation of mitotic centrosome separation [GO:0046604]; proteasome-mediated ubiquitin-dependent protein catabolic process [GO:0043161]	0	#REF!	#REF!			reviewed	181.1	50.5405	High	15	49	15	TRUE	FALSE	3	0.064132	0.392574	0.582054	3	0.00933617	0.825605	0.889967	6	0.0367341	0.324602	0.477682	11.1347	9.23482	9.47654	10.2246	11.9074	10.8664	10.2378	12.0898	10.8633	10.3062	11.8966	10.8237	1196.5	3841.4	1866.9	1207.5	4359	1862.8	1266.1	3812.7	1812.4	365	1302	917.3	365.3	724.9	720.5	357.4	1096	765.6	6	12	5	6	12	5	6	12	5	High	High	High	High	High	High	High	High	High
A0A0H2UHS7, P12001, Q0QEW8	A0A0H2UHS7, P12001, Q0QEW8	P12001	A0A0H2UHS7	P12001	Rpl18	60S ribosomal protein L18	cytosolic large ribosomal subunit [GO:0022625]; cytosolic ribosome [GO:0022626]; polysomal ribosome [GO:0042788]; rough endoplasmic reticulum [GO:0005791]; synapse [GO:0045202]; RNA binding [GO:0003723]; structural constituent of ribosome [GO:0003735]; cytoplasmic translation [GO:0002181]; liver regeneration [GO:0097421]	0	#REF!	#REF!			reviewed	59.4	32.9787	High	6	38	6	TRUE	FALSE	3	0.104945	0.44456	0.622026	3	-0.0313617	0.630307	0.74181	6	0.0367914	0.58684	0.71192	8.94046	10.4383	10.8248	10.46	10.2376	11.1134	10.6705	10.4591	10.9963	10.3889	10.3163	11.0118	1408.6	1207.3	2215.5	1629.8	1407.7	2042.7	1340.8	1275	2064.8	429.7	409.2	1088.6	493	234.1	790.1	378.5	366.5	872.2	4	3	4	4	3	4	4	3	4	High	High	High	High	High	High	High	High	High
P97538, Q5RKJ7	P97538, Q5RKJ7	P97538	P97538	P97538	Mras	Ras-related protein M-Ras, EC 3.6.5.2 (Ras-related protein R-Ras3)	plasma membrane [GO:0005886]; G protein activity [GO:0003925]; GDP binding [GO:0019003]; GTP binding [GO:0005525]; GTP-dependent protein binding [GO:0030742]; GTPase activity [GO:0003924]; cellular response to leukemia inhibitory factor [GO:1990830]; Ras protein signal transduction [GO:0007265]	0	#REF!	#REF!			reviewed	68.5	49.5192	High	8	35	8	TRUE	FALSE	3	-0.250432	0.067852	0.287748	3	0.324125	0.124775	0.302502	6	0.0368465	0.807899	0.877906	10.3282	10.4119	10.9794	9.55286	11.3224	11.1022	9.4365	10.9783	10.8115	9.88981	11.8593	11.2008	751.1	2560.9	2198.4	692.9	2017.4	1797.1	948.7	3715.3	2353.9	229.1	868	1080.2	209.6	335.5	695.1	267.8	1068	994.3	3	4	6	3	4	6	3	4	6	High	High	High	High	High	High	High	High	High
D3ZZM0	D3ZZM0	D3ZZM0	D3ZZM0	D3ZZM0	Slc39a14	Solute carrier family 39 (Zinc transporter), member 14 (Predicted) (Solute carrier family 39 member 14)	apical plasma membrane [GO:0016324]; basolateral plasma membrane [GO:0016323]; early endosome membrane [GO:0031901]; integral component of membrane [GO:0016021]; integral component of plasma membrane [GO:0005887]; late endosome membrane [GO:0031902]; lysosomal membrane [GO:0005765]; plasma membrane [GO:0005886]; anion:cation symporter activity [GO:0015296]; cadmium ion transmembrane transporter activity [GO:0015086]; ferrous iron transmembrane transporter activity [GO:0015093]; iron ion transmembrane transporter activity [GO:0005381]; manganese ion transmembrane transporter activity [GO:0005384]; zinc ion transmembrane transporter activity [GO:0005385]; cellular response to glucose stimulus [GO:0071333]; cellular response to insulin stimulus [GO:0032869]; cellular zinc ion homeostasis [GO:0006882]; chondrocyte differentiation [GO:0002062]; gluconeogenesis [GO:0006094]; import across plasma membrane [GO:0098739]; inorganic cation transmembrane transport [GO:0098662]; insulin receptor signaling pathway [GO:0008286]; iron import into cell [GO:0033212]; iron ion transmembrane transport [GO:0034755]; iron ion transport [GO:0006826]; manganese ion homeostasis [GO:0055071]; manganese ion transmembrane transport [GO:0071421]; negative regulation of cyclic-nucleotide phosphodiesterase activity [GO:0051344]; positive regulation of G protein-coupled receptor signaling pathway [GO:0045745]; regulation of hormone levels [GO:0010817]; zinc ion import across plasma membrane [GO:0071578]; zinc ion transmembrane transport [GO:0071577]; zinc ion transport [GO:0006829]	3	#REF!	#REF!			unreviewed	80	11.0204	High	6	20	6	TRUE	FALSE	2	0.184996	NA	NA	2	-0.110511	NA	NA	4	0.0372422	0.710209	0.809685	9.28563	9.77808	10.1276	9.48523	NA	8.11061	9.74618	NA	8.21965	9.39468	NA	7.98014	716.7	NA	276.4	858.8	NA	298.1	673.1	NA	252.5	218.7	NA	135.8	259.8	NA	115.3	190	NA	106.7	3	NA	1	3	NA	1	3	NA	1	High	Medium	Medium	High	Medium	Medium	High	Medium	Medium
B1WBX0	B1WBX0	B1WBX0	B1WBX0	B1WBX0	Tlcd3b	RGD1308215 protein (TLC domain-containing 3B) (Uncharacterized protein RGD1308215_predicted)	endoplasmic reticulum [GO:0005783]; integral component of membrane [GO:0016021]; sphingosine N-acyltransferase activity [GO:0050291]; ceramide biosynthetic process [GO:0046513]; lipid homeostasis [GO:0055088]; negative regulation of fat cell differentiation [GO:0045599]	1	#REF!	#REF!			unreviewed	25.9	8	High	2	6	2	TRUE	FALSE	2	0.00532627	NA	NA	2	0.0692307	NA	NA	4	0.0372785	0.285891	0.440964	5.91648	6.85549	7.35755	6.32733	8.56415	NA	6.35755	8.54458	NA	6.4446	8.58534	NA	80.3	378.5	NA	82	373.4	NA	87.1	384.1	NA	24.5	128.3	NA	24.8	62.1	NA	24.6	110.4	NA	1	1	NA	1	1	NA	1	1	NA	High	High	Not Found	High	High	Not Found	High	High	Not Found
A0A0H2UHN2, O35760	A0A0H2UHN2, O35760	O35760	A0A0H2UHN2	O35760	Idi1	Isopentenyl-diphosphate Delta-isomerase 1, EC 5.3.3.2 (Isopentenyl pyrophosphate isomerase 1, IPP isomerase 1, IPPI1)	cytoplasm [GO:0005737]; peroxisome [GO:0005777]; isopentenyl-diphosphate delta-isomerase activity [GO:0004452]; metal ion binding [GO:0046872]; cholesterol biosynthetic process [GO:0006695]; dimethylallyl diphosphate biosynthetic process [GO:0050992]; isopentenyl diphosphate biosynthetic process [GO:0009240]; response to stilbenoid [GO:0035634]	0	#REF!	#REF!			reviewed	70.6	35.6828	High	9	20	9	TRUE	FALSE	2	0.177895	NA	NA	2	-0.103122	NA	NA	4	0.0373864	0.758914	0.844591	8.39189	10.8284	8.6077	7.62498	10.5677	NA	7.66107	10.8874	NA	7.40088	10.5855	NA	197.4	1517.7	NA	202.4	1894.2	NA	169	1536.6	NA	60.2	514.4	NA	61.2	315	NA	47.7	441.7	NA	1	5	NA	1	5	NA	1	5	NA	High	High	Not Found	High	High	Not Found	High	High	Not Found
B2GUV2	B2GUV2	B2GUV2	B2GUV2	B2GUV2	Vps52	Vacuolar protein sorting-associated protein 52 homolog	EARP complex [GO:1990745]; GARP complex [GO:0000938]; membrane [GO:0016020]; perinuclear region of cytoplasm [GO:0048471]; syntaxin binding [GO:0019905]; ectodermal cell differentiation [GO:0010668]; embryonic ectodermal digestive tract development [GO:0048611]; endocytic recycling [GO:0032456]; lysosomal transport [GO:0007041]; protein transport [GO:0015031]	0	#REF!	#REF!			unreviewed	31.3	29.3223	High	19	49	19	TRUE	FALSE	3	-0.0400603	0.537824	0.692154	3	0.114933	0.0445017	0.212602	6	0.0374361	0.431686	0.577316	10.2574	11.2744	11.4363	10.9095	10.8916	11.2564	10.7633	10.9249	11.2492	10.9836	11.0017	11.417	1923.5	1899.8	2446.3	1738.1	1944.1	2434.1	2024.9	2050.4	2734.4	586.8	643.9	1202	525.8	323.3	941.5	571.6	589.4	1155.1	10	6	8	10	6	8	10	6	8	High	High	High	High	High	High	High	High	High
F1M0X6, Q27W02	F1M0X6, Q27W02	Q27W02	F1M0X6	Q27W02	Magoh	Protein mago nashi homolog (Mago-nashi-like proliferation-associated protein)	catalytic step 2 spliceosome [GO:0071013]; cytoplasm [GO:0005737]; exon-exon junction complex [GO:0035145]; exon-exon junction subcomplex mago-y14 [GO:1990501]; nuclear speck [GO:0016607]; nucleus [GO:0005634]; RNA binding [GO:0003723]; mRNA processing [GO:0006397]; mRNA transport [GO:0051028]; nuclear-transcribed mRNA catabolic process, nonsense-mediated decay [GO:0000184]; regulation of alternative mRNA splicing, via spliceosome [GO:0000381]; regulation of mRNA processing [GO:0050684]; regulation of nuclear-transcribed mRNA catabolic process, nonsense-mediated decay [GO:2000622]; regulation of translation [GO:0006417]; RNA splicing [GO:0008380]	0	#REF!	#REF!			reviewed	67.2	19.1781	Medium	2	4	2	TRUE	FALSE	3	0.0580016	0.602949	0.738964	3	0.0172967	0.814796	0.882489	6	0.0376492	0.502902	0.642347	NA	NA	NA	8.26397	7.39917	7.46679	8.2484	7.6453	7.41024	8.3746	7.44791	7.35931	307.4	168.8	176.9	304.1	200.2	170.1	331.9	174.6	164.2	93.8	57.2	86.9	92	33.3	65.8	93.7	50.2	69.4	2	1	1	2	1	1	2	1	1	High	High	High	High	High	High	High	High	High
P04264, Q63282	P04264	P04264	P04264	P04264	KRT1	Keratin, type II cytoskeletal 1 (67 kDa cytokeratin) (Cytokeratin-1, CK-1) (Hair alpha protein) (Keratin-1, K1) (Type-II keratin Kb1)	blood microparticle [GO:0072562]; collagen-containing extracellular matrix [GO:0062023]; cornified envelope [GO:0001533]; cytoskeleton [GO:0005856]; cytosol [GO:0005829]; extracellular exosome [GO:0070062]; extracellular region [GO:0005576]; extracellular space [GO:0005615]; ficolin-1-rich granule lumen [GO:1904813]; keratin filament [GO:0045095]; membrane [GO:0016020]; nucleus [GO:0005634]; carbohydrate binding [GO:0030246]; protein heterodimerization activity [GO:0046982]; signaling receptor activity [GO:0038023]; structural constituent of skin epidermis [GO:0030280]; complement activation, lectin pathway [GO:0001867]; establishment of skin barrier [GO:0061436]; fibrinolysis [GO:0042730]; negative regulation of inflammatory response [GO:0050728]; peptide cross-linking [GO:0018149]; protein heterotetramerization [GO:0051290]; regulation of angiogenesis [GO:0045765]; response to oxidative stress [GO:0006979]; retina homeostasis [GO:0001895]	0	#REF!	#REF!			reviewed	409.4	58.0745	High	42	529	36	FALSE	TRUE	3	0.153056	0.637817	0.767295	3	-0.0774663	0.864374	0.919391	6	0.0377947	0.872651	0.919798	14.6072	14.2682	13.7933	14.7984	14.7386	15.041	14.5263	15.4159	15.0949	15.4229	14.6431	14.2796	28495.2	27337.4	33711.8	23596.8	43717.6	34996.5	43928.6	25586.9	19887.8	8692.7	9265.7	16564.2	7138	7270.2	13536.3	12400.7	7355.2	8401.2	36	40	40	36	40	40	36	40	40	High	High	High	High	High	High	High	High	High
B2RYC9	B2RYC9	B2RYC9	B2RYC9	B2RYC9	Gba	Glucosylceramidase, EC 3.2.1.45	endoplasmic reticulum [GO:0005783]; extracellular space [GO:0005615]; Golgi apparatus [GO:0005794]; lysosomal lumen [GO:0043202]; lysosomal membrane [GO:0005765]; lysosome [GO:0005764]; trans-Golgi network [GO:0005802]; beta-glucosidase activity [GO:0008422]; glucosylceramidase activity [GO:0004348]; glucosyltransferase activity [GO:0046527]; hydrolase activity [GO:0016787]; scavenger receptor binding [GO:0005124]; signaling receptor binding [GO:0005102]; steryl-beta-glucosidase activity [GO:0050295]; antigen processing and presentation [GO:0019882]; autophagosome organization [GO:1905037]; autophagy [GO:0006914]; beta-glucoside catabolic process [GO:1901805]; brain morphogenesis [GO:0048854]; cell maturation [GO:0048469]; cellular response to starvation [GO:0009267]; cellular response to tumor necrosis factor [GO:0071356]; central nervous system development [GO:0007417]; ceramide biosynthetic process [GO:0046513]; cerebellar Purkinje cell layer formation [GO:0021694]; cholesterol metabolic process [GO:0008203]; determination of adult lifespan [GO:0008340]; glucosylceramide catabolic process [GO:0006680]; glucosylceramide metabolic process [GO:0006678]; hematopoietic stem cell proliferation [GO:0071425]; homeostasis of number of cells [GO:0048872]; lipid glycosylation [GO:0030259]; lipid storage [GO:0019915]; lymphocyte migration [GO:0072676]; lysosome organization [GO:0007040]; microglia differentiation [GO:0014004]; microglial cell proliferation [GO:0061518]; mitochondrion organization [GO:0007005]; mitophagy [GO:0000423]; motor behavior [GO:0061744]; negative regulation of cellular protein metabolic process [GO:0032269]; negative regulation of interleukin-6 production [GO:0032715]; negative regulation of MAP kinase activity [GO:0043407]; negative regulation of neuron apoptotic process [GO:0043524]; negative regulation of neuron death [GO:1901215]; negative regulation of protein-containing complex assembly [GO:0031333]; nervous system process [GO:0050877]; neuromuscular process [GO:0050905]; neuron apoptotic process [GO:0051402]; positive regulation of autophagy of mitochondrion in response to mitochondrial depolarization [GO:1904925]; positive regulation of neuronal action potential [GO:1904457]; positive regulation of proteasomal ubiquitin-dependent protein catabolic process [GO:0032436]; positive regulation of protein dephosphorylation [GO:0035307]; positive regulation of protein lipidation [GO:1903061]; positive regulation of protein metabolic process [GO:0051247]; positive regulation of protein-containing complex disassembly [GO:0043243]; positive regulation of proteolysis involved in cellular protein catabolic process [GO:1903052]; proteasome-mediated ubiquitin-dependent protein catabolic process [GO:0043161]; pyramidal neuron differentiation [GO:0021859]; regulation of cellular protein metabolic process [GO:0032268]; regulation of membrane potential [GO:0042391]; regulation of protein metabolic process [GO:0051246]; regulation of TOR signaling [GO:0032006]; regulation of water loss via skin [GO:0033561]; respiratory electron transport chain [GO:0022904]; response to dexamethasone [GO:0071548]; response to estrogen [GO:0043627]; response to pH [GO:0009268]; response to testosterone [GO:0033574]; response to thyroid hormone [GO:0097066]; skin morphogenesis [GO:0043589]; sphingosine biosynthetic process [GO:0046512]; T cell differentiation in thymus [GO:0033077]; termination of signal transduction [GO:0023021]	0	#REF!	#REF!			unreviewed	210.1	35.534	High	15	96	15	TRUE	FALSE	3	0.0418857	0.866635	0.92291	3	0.0340054	0.802026	0.873901	6	0.0379455	0.748355	0.837463	12.0681	12.0019	12.3358	11.4761	12.7574	12.2927	11.8834	12.404	12.3644	11.7165	12.5854	12.3262	2848.7	6924	5017.2	3777.9	5419.7	5273.1	3365.3	6145.9	5135.3	869	2346.8	2465.2	1142.8	901.3	2039.6	950	1766.7	2169.3	7	11	9	7	11	9	7	11	9	High	High	High	High	High	High	High	High	High
G3V7H6, O08701, Q8K584	G3V7H6, O08701	O08701	G3V7H6	O08701	Arg2	Arginase-2, mitochondrial, EC 3.5.3.1 (Arginase II) (Kidney-type arginase) (Non-hepatic arginase) (Type II arginase)	cytoplasm [GO:0005737]; mitochondrion [GO:0005739]; arginase activity [GO:0004053]; manganese ion binding [GO:0030145]; nitric-oxide synthase binding [GO:0050998]; adaptive immune response [GO:0002250]; apoptotic process [GO:0006915]; arginine catabolic process to ornithine [GO:0019547]; arginine metabolic process [GO:0006525]; cellular response to dexamethasone stimulus [GO:0071549]; cellular response to interferon-gamma [GO:0071346]; cellular response to interleukin-4 [GO:0071353]; cellular response to lipopolysaccharide [GO:0071222]; lung development [GO:0030324]; maternal process involved in female pregnancy [GO:0060135]; midgut development [GO:0007494]; negative regulation of activated CD8-positive, alpha-beta T cell apoptotic process [GO:1905403]; negative regulation of CD4-positive, alpha-beta T cell proliferation [GO:2000562]; negative regulation of chemokine (C-C motif) ligand 4 production [GO:0071644]; negative regulation of chemokine (C-C motif) ligand 5 production [GO:0071650]; negative regulation of defense response to bacterium [GO:1900425]; negative regulation of interleukin-13 production [GO:0032696]; negative regulation of interleukin-17 production [GO:0032700]; negative regulation of macrophage inflammatory protein 1 alpha production [GO:0071641]; negative regulation of nitric-oxide synthase activity [GO:0051001]; negative regulation of striated muscle contraction [GO:0045988]; negative regulation of tumor necrosis factor production [GO:0032720]; negative regulation of type 2 immune response [GO:0002829]; positive regulation of cellular senescence [GO:2000774]; regulation of interleukin-1 beta production [GO:0032651]; regulation of L-arginine import across plasma membrane [GO:1905541]; regulation of nitric oxide biosynthetic process [GO:0045428]; regulation of reactive oxygen species biosynthetic process [GO:1903426]; response to amine [GO:0014075]; response to amino acid [GO:0043200]; response to axon injury [GO:0048678]; response to cadmium ion [GO:0046686]; response to glucose [GO:0009749]; response to herbicide [GO:0009635]; response to hormone [GO:0009725]; response to hypoxia [GO:0001666]; response to mercury ion [GO:0046689]; response to nutrient [GO:0007584]; response to selenium ion [GO:0010269]; response to vitamin E [GO:0033197]; response to xenobiotic stimulus [GO:0009410]; striated muscle contraction [GO:0006941]; urea cycle [GO:0000050]; ureteric bud development [GO:0001657]	0	#REF!	#REF!			reviewed	197.3	29.9435	High	9	32	9	TRUE	FALSE	3	0.00373192	0.826314	0.895936	3	0.072476	0.494485	0.633099	6	0.0381039	0.411644	0.558426	7.46025	9.29255	10.5726	7.90087	10.1877	10.6519	7.92955	10.1933	10.6289	8.1467	10.1939	10.6174	239	1166.3	1609	243.8	1170.8	1583.5	283.4	1171.3	1570.9	72.9	395.3	790.6	73.7	194.7	612.5	80	336.7	663.6	2	4	5	2	4	5	2	4	5	High	High	High	High	High	High	High	High	High
D3ZBZ7, D3ZCV9	D3ZBZ7, D3ZCV9	D3ZCV9	D3ZCV9	D3ZCV9	Epha5	Receptor protein-tyrosine kinase, EC 2.7.10.1	integral component of plasma membrane [GO:0005887]; ATP binding [GO:0005524]; ephrin receptor activity [GO:0005003]; protein serine/threonine/tyrosine kinase activity [GO:0004712]	1	#REF!	#REF!			unreviewed	24.2	46.6965	High	39	249	1	TRUE	FALSE	1	-0.107797	NA	NA	1	0.184023	NA	NA	2	0.0381131	NA	NA	NA	NA	7.7807	7.65392	NA	NA	7.54612	NA	NA	7.83794	NA	NA	201.4	NA	NA	186.9	NA	NA	228.8	NA	NA	61.4	NA	NA	56.5	NA	NA	64.6	NA	NA	1	NA	NA	1	NA	NA	1	NA	NA	High	Not Found	Not Found	High	Not Found	Not Found	High	Not Found	Not Found
F1M779, P11442	F1M779	F1M779	F1M779	F1M779	Cltc	Clathrin heavy chain	clathrin coat of coated pit [GO:0030132]; clathrin coat of trans-Golgi network vesicle [GO:0030130]; clathrin complex [GO:0071439]; cytosol [GO:0005829]; endosome [GO:0005768]; lysosome [GO:0005764]; mitotic spindle microtubule [GO:1990498]; clathrin light chain binding [GO:0032051]; disordered domain specific binding [GO:0097718]; double-stranded RNA binding [GO:0003725]; low-density lipoprotein particle receptor binding [GO:0050750]; structural molecule activity [GO:0005198]; ubiquitin-specific protease binding [GO:1990381]; amyloid-beta clearance by transcytosis [GO:0150093]; clathrin coat assembly [GO:0048268]; clathrin-dependent endocytosis [GO:0072583]; intracellular protein transport [GO:0006886]; mitotic cell cycle [GO:0000278]; negative regulation of hyaluronan biosynthetic process [GO:1900126]; negative regulation of protein localization to plasma membrane [GO:1903077]; receptor internalization [GO:0031623]; regulation of mitotic spindle organization [GO:0060236]; retrograde transport, endosome to Golgi [GO:0042147]; transferrin transport [GO:0033572]	0	#REF!	#REF!			unreviewed	65.8	61.3731	High	87	521	87	TRUE	FALSE	3	0.00871133	0.953778	0.974224	3	0.0675904	0.592984	0.712875	6	0.0381508	0.643712	0.75738	13.759	14.1763	14.6424	14.7745	13.9419	14.0297	14.5243	14.134	14.114	14.6325	14.0748	14.2416	28025.9	15737.6	16725.1	23564.3	17978.4	17730.8	25398.5	17256	19371.3	8549.6	5334.1	8217.8	7128.2	2989.8	6858.1	7169.8	4960.4	8183	62	38	43	62	38	43	62	38	43	High	High	High	High	High	High	High	High	High
Q6AXV4	Q6AXV4	Q6AXV4	Q6AXV4	Q6AXV4	Samm50	Sorting and assembly machinery component 50 homolog	integral component of membrane [GO:0016021]; mitochondrial outer membrane [GO:0005741]; mitochondrion [GO:0005739]; SAM complex [GO:0001401]; cristae formation [GO:0042407]; mitochondrial respiratory chain complex assembly [GO:0033108]; protein insertion into mitochondrial outer membrane [GO:0045040]; protein-containing complex assembly [GO:0065003]	1	#REF!	#REF!			reviewed	48.4	55.4371	High	22	80	22	TRUE	FALSE	3	-0.00814527	0.874258	0.928504	3	0.084742	0.213287	0.389673	6	0.0382983	0.334453	0.48868	11.7426	11.6484	12.1471	11.687	10.7883	10.2125	11.7517	10.7908	10.1209	11.8382	10.8974	10.2064	3297.1	1768.5	1186.5	3448.4	1771.5	1113.5	3661.5	1907.4	1181.5	1005.8	599.4	583	1043.1	294.6	430.7	1033.6	548.3	499.1	11	4	3	11	4	3	11	4	3	High	High	High	High	High	High	High	High	High
A0A0G2JVZ6, F1LZX9	A0A0G2JVZ6, F1LZX9	F1LZX9	A0A0G2JVZ6	F1LZX9	Itgav	Integrin subunit alpha V	alphav-beta3 integrin-HMGB1 complex [GO:0035868]; alphav-beta3 integrin-IGF-1-IGF1R complex [GO:0035867]; cell surface [GO:0009986]; cytosol [GO:0005829]; external side of plasma membrane [GO:0009897]; filopodium membrane [GO:0031527]; focal adhesion [GO:0005925]; integrin alphav-beta3 complex [GO:0034683]; integrin alphav-beta5 complex [GO:0034684]; integrin alphav-beta6 complex [GO:0034685]; integrin alphav-beta8 complex [GO:0034686]; integrin complex [GO:0008305]; lamellipodium membrane [GO:0031258]; membrane [GO:0016020]; microvillus membrane [GO:0031528]; plasma membrane [GO:0005886]; ruffle membrane [GO:0032587]; C-X3-C chemokine binding [GO:0019960]; extracellular matrix binding [GO:0050840]; extracellular matrix protein binding [GO:1990430]; fibroblast growth factor binding [GO:0017134]; fibronectin binding [GO:0001968]; insulin-like growth factor I binding [GO:0031994]; integrin binding [GO:0005178]; neuregulin binding [GO:0038132]; opsonin binding [GO:0001846]; protease binding [GO:0002020]; protein kinase C binding [GO:0005080]; signaling receptor binding [GO:0005102]; voltage-gated calcium channel activity [GO:0005245]; angiogenesis [GO:0001525]; apolipoprotein A-I-mediated signaling pathway [GO:0038027]; apoptotic cell clearance [GO:0043277]; blood vessel development [GO:0001568]; calcium ion transmembrane transport [GO:0070588]; cell adhesion [GO:0007155]; cell adhesion mediated by integrin [GO:0033627]; cell migration [GO:0016477]; cell-matrix adhesion [GO:0007160]; cell-substrate adhesion [GO:0031589]; endodermal cell differentiation [GO:0035987]; ERK1 and ERK2 cascade [GO:0070371]; extrinsic apoptotic signaling pathway in absence of ligand [GO:0097192]; heterotypic cell-cell adhesion [GO:0034113]; integrin-mediated signaling pathway [GO:0007229]; negative chemotaxis [GO:0050919]; negative regulation of entry of bacterium into host cell [GO:2000536]; negative regulation of extrinsic apoptotic signaling pathway [GO:2001237]; negative regulation of lipid storage [GO:0010888]; negative regulation of lipid transport [GO:0032369]; negative regulation of lipoprotein metabolic process [GO:0050748]; negative regulation of low-density lipoprotein receptor activity [GO:1905598]; negative regulation of macrophage derived foam cell differentiation [GO:0010745]; positive regulation of cell adhesion [GO:0045785]; positive regulation of cell migration [GO:0030335]; positive regulation of cell population proliferation [GO:0008284]; positive regulation of cytosolic calcium ion concentration [GO:0007204]; positive regulation of intracellular signal transduction [GO:1902533]; positive regulation of osteoblast proliferation [GO:0033690]; positive regulation of small GTPase mediated signal transduction [GO:0051057]; regulation of phagocytosis [GO:0050764]; regulation of transforming growth factor beta activation [GO:1901388]; substrate adhesion-dependent cell spreading [GO:0034446]; transforming growth factor beta production [GO:0071604]; vasculogenesis [GO:0001570]; viral entry into host cell [GO:0046718]	1	#REF!	#REF!			unreviewed	154.4	49.3792	High	43	374	43	TRUE	FALSE	3	-0.0550745	0.799381	0.881369	3	0.131702	0.468781	0.613104	6	0.0383135	0.753987	0.840796	14.0433	14.0426	13.843	13.5926	13.8866	14.507	13.8709	13.5063	14.4437	14.0212	13.863	14.497	12352.9	15145.2	23282.5	14981.2	11635.6	22284.4	16626.7	14899.8	23122	3768.4	5133.3	11439.8	4531.8	1935	8619.4	4693.6	4283.1	9767.4	29	25	32	29	25	32	29	25	32	High	High	High	High	High	High	High	High	High
A0A0G2JZD1	A0A0G2JZD1	A0A0G2JZD1	A0A0G2JZD1	A0A0G2JZD1	Ppp2r5c	Serine/threonine-protein phosphatase 2A 56 kDa regulatory subunit	chromosome, centromeric region [GO:0000775]; cytosol [GO:0005829]; nucleus [GO:0005634]; protein phosphatase type 2A complex [GO:0000159]; protein phosphatase activator activity [GO:0072542]; negative regulation of cell population proliferation [GO:0008285]; proteasome-mediated ubiquitin-dependent protein catabolic process [GO:0043161]; protein dephosphorylation [GO:0006470]; signal transduction [GO:0007165]	0	#REF!	#REF!			unreviewed	33.1	32	High	16	45	2	TRUE	FALSE	2	-0.0258717	NA	NA	2	0.102789	NA	NA	4	0.0384588	0.807375	0.877906	8.34385	9.05555	10.0347	9.13468	9.93458	NA	9.33136	9.68615	NA	9.49725	9.77758	NA	562.1	978.6	NA	644.2	823.8	NA	722.7	877.7	NA	171.5	331.7	NA	194.9	137	NA	204	252.3	NA	5	4	NA	5	4	NA	5	4	NA	High	High	Not Found	High	High	Not Found	High	High	Not Found
A0A0G2JVG3, M0RD14, Q6P7S0	A0A0G2JVG3, Q6P7S0	A0A0G2JVG3	A0A0G2JVG3	A0A0G2JVG3	Pkm	Pyruvate kinase, EC 2.7.1.40	ATP binding [GO:0005524]; kinase activity [GO:0016301]; magnesium ion binding [GO:0000287]; potassium ion binding [GO:0030955]; pyruvate kinase activity [GO:0004743]	0	#REF!	#REF!			unreviewed	32.7	69.5297	High	36	363	3	TRUE	FALSE	2	-0.0529857	NA	NA	2	0.13031	NA	NA	4	0.0386623	0.717571	0.814521	NA	8.02514	7.90869	NA	9.18958	7.6837	NA	9.31198	7.45533	NA	9.224	7.90989	NA	583.9	205.6	NA	635.6	175.5	NA	598	240.5	NA	197.9	101	NA	105.7	67.9	NA	171.9	101.6	NA	2	1	NA	2	1	NA	2	1	High	High	High	High	High	High	High	High	High
P29067	P29067	P29067	P29067	P29067	Arrb2	Beta-arrestin-2 (Arrestin beta-2)	basolateral plasma membrane [GO:0016323]; clathrin-coated pit [GO:0005905]; cytoplasm [GO:0005737]; cytoplasmic vesicle [GO:0031410]; cytosol [GO:0005829]; dendritic spine [GO:0043197]; endocytic vesicle [GO:0030139]; endosome [GO:0005768]; nucleoplasm [GO:0005654]; nucleus [GO:0005634]; postsynaptic density [GO:0014069]; postsynaptic membrane [GO:0045211]; 14-3-3 protein binding [GO:0071889]; alpha-1A adrenergic receptor binding [GO:0031691]; alpha-1B adrenergic receptor binding [GO:0031692]; angiotensin receptor binding [GO:0031701]; arrestin family protein binding [GO:1990763]; D1 dopamine receptor binding [GO:0031748]; enzyme binding [GO:0019899]; follicle-stimulating hormone receptor binding [GO:0031762]; G protein-coupled receptor binding [GO:0001664]; identical protein binding [GO:0042802]; mitogen-activated protein kinase binding [GO:0051019]; platelet activating factor receptor binding [GO:0031859]; protein domain specific binding [GO:0019904]; protein kinase B binding [GO:0043422]; protein-containing complex binding [GO:0044877]; signaling receptor binding [GO:0005102]; type 1 angiotensin receptor binding [GO:0031702]; type 2A serotonin receptor binding [GO:0031826]; ubiquitin protein ligase binding [GO:0031625]; adult walking behavior [GO:0007628]; brain development [GO:0007420]; cell chemotaxis [GO:0060326]; desensitization of G protein-coupled receptor signaling pathway by arrestin [GO:0002032]; detection of temperature stimulus involved in sensory perception of pain [GO:0050965]; endocytosis [GO:0006897]; follicle-stimulating hormone signaling pathway [GO:0042699]; G protein-coupled receptor internalization [GO:0002031]; G protein-coupled receptor signaling pathway [GO:0007186]; negative regulation of cysteine-type endopeptidase activity involved in apoptotic process [GO:0043154]; negative regulation of GTPase activity [GO:0034260]; negative regulation of interleukin-1 beta production [GO:0032691]; negative regulation of interleukin-12 production [GO:0032695]; negative regulation of interleukin-6 production [GO:0032715]; negative regulation of natural killer cell mediated cytotoxicity [GO:0045953]; negative regulation of neuron apoptotic process [GO:0043524]; negative regulation of NF-kappaB transcription factor activity [GO:0032088]; negative regulation of protein phosphorylation [GO:0001933]; negative regulation of protein ubiquitination [GO:0031397]; negative regulation of release of cytochrome c from mitochondria [GO:0090201]; negative regulation of smooth muscle cell apoptotic process [GO:0034392]; negative regulation of toll-like receptor signaling pathway [GO:0034122]; negative regulation of tumor necrosis factor production [GO:0032720]; positive regulation of calcium ion transport [GO:0051928]; positive regulation of cardiac muscle cell differentiation [GO:2000727]; positive regulation of collagen biosynthetic process [GO:0032967]; positive regulation of DNA biosynthetic process [GO:2000573]; positive regulation of epithelial cell apoptotic process [GO:1904037]; positive regulation of ERK1 and ERK2 cascade [GO:0070374]; positive regulation of gene expression [GO:0010628]; positive regulation of peptidyl-serine phosphorylation [GO:0033138]; positive regulation of peptidyl-tyrosine phosphorylation [GO:0050731]; positive regulation of protein kinase B signaling [GO:0051897]; positive regulation of protein phosphorylation [GO:0001934]; positive regulation of receptor internalization [GO:0002092]; positive regulation of synaptic transmission, dopaminergic [GO:0032226]; proteasome-mediated ubiquitin-dependent protein catabolic process [GO:0043161]; protein transport [GO:0015031]; protein ubiquitination [GO:0016567]; receptor internalization [GO:0031623]; regulation of G protein-coupled receptor signaling pathway [GO:0008277]; regulation of protein phosphorylation [GO:0001932]; transcription by RNA polymerase II [GO:0006366]; transforming growth factor beta receptor signaling pathway [GO:0007179]	0	#REF!	#REF!			reviewed	406	6.34146	High	2	5	1	TRUE	FALSE	2	0.332066	NA	NA	2	-0.254709	NA	NA	4	0.0386783	0.890469	0.931322	NA	NA	NA	7.2854	7.35491	NA	7.79507	7.50938	NA	7.47411	6.65678	NA	156	163.7	NA	222.1	182.2	NA	177.8	100.9	NA	47.6	55.5	NA	67.2	30.3	NA	50.2	29	NA	1	1	NA	1	1	NA	1	1	NA	High	High	Not Found	High	High	Not Found	High	High	Not Found
D3ZT36	D3ZT36	D3ZT36	D3ZT36	D3ZT36	Adam23	ADAM metallopeptidase domain 23	glutamatergic synapse [GO:0098978]; integral component of presynaptic membrane [GO:0099056]; metalloendopeptidase activity [GO:0004222]; cellular response to leukemia inhibitory factor [GO:1990830]	0	#REF!	#REF!			unreviewed	15.9	31.5217	High	27	154	26	TRUE	FALSE	3	-0.104285	0.267692	0.478155	3	0.181671	0.015655	0.174131	6	0.0386927	0.61239	0.733611	13.2996	13.0498	13.0588	12.7664	12.4613	12.3169	12.7141	12.2211	12.2965	12.9704	12.6667	12.4526	6967.3	5639.4	5102.1	6719.5	4774.5	5030.4	8025.4	6502.1	5605.2	2125.5	1911.4	2506.9	2032.6	794	1945.7	2265.5	1869.1	2367.8	15	15	12	15	15	12	15	15	12	High	High	High	High	High	High	High	High	High
P98087	P98087	P98087	P98087	P98087	Cbln2	Cerebellin-2 (Cerebellin-like protein)	extracellular space [GO:0005615]; glutamatergic synapse [GO:0098978]; synapse [GO:0045202]; maintenance of synapse structure [GO:0099558]; positive regulation of synapse assembly [GO:0051965]; regulation of presynapse assembly [GO:1905606]; spontaneous synaptic transmission [GO:0098814]; synapse organization [GO:0050808]	0	#REF!	#REF!			reviewed	54.3	6.69643	Medium	2	7	1	TRUE	FALSE	2	0.0176401	NA	NA	2	0.0606158	NA	NA	4	0.039128	0.644061	0.757438	7.61985	NA	NA	NA	7.89542	7.53138	NA	7.99774	7.46434	NA	7.79181	7.75622	NA	238.1	185	NA	255.6	176.6	NA	221.6	216.2	NA	80.7	90.9	NA	42.5	68.3	NA	63.7	91.3	NA	1	1	NA	1	1	NA	1	1	Not Found	High	Medium	Not Found	High	Medium	Not Found	High	Medium
O08776	O08776	O08776	O08776	O08776	Ndufaf3	NADH dehydrogenase [ubiquinone] 1 alpha subcomplex assembly factor 3 (Nuclear protein E3-3)	mitochondrial inner membrane [GO:0005743]; nucleus [GO:0005634]; mitochondrial respiratory chain complex I assembly [GO:0032981]	0	#REF!	#REF!			reviewed	44.1	11.8919	Medium	2	4	2	TRUE	FALSE	2	0.0632283	NA	NA	2	0.0151121	NA	NA	4	0.0391702	0.353611	0.505941	NA	NA	NA	NA	8.02514	8.94574	NA	8.15482	8.94251	NA	7.99435	9.00675	NA	260.5	493.1	NA	285	492	NA	255	514.4	NA	88.3	242.3	NA	47.4	190.3	NA	73.3	217.3	NA	1	2	NA	1	2	NA	1	2	Not Found	High	High	Not Found	High	High	Not Found	High	High
Q99ND9	Q99ND9	Q99ND9	Q99ND9	Q99ND9	Rwdd1	RWD domain-containing protein 1 (Small androgen receptor-interacting protein)	cytoplasm [GO:0005737]; polysome [GO:0005844]; androgen receptor signaling pathway [GO:0030521]; cell aging [GO:0007569]; cellular response to oxidative stress [GO:0034599]; cellular response to testosterone stimulus [GO:0071394]; cytoplasmic translation [GO:0002181]; positive regulation of androgen receptor activity [GO:2000825]	0	#REF!	#REF!			reviewed	60.1	12.3457	High	3	10	3	TRUE	FALSE	2	0.0470941	NA	NA	2	0.0314221	NA	NA	4	0.0392581	0.621615	0.740861	9.13006	8.82909	9.00028	8.90629	10.3445	NA	8.86078	10.4842	NA	8.78921	10.5244	NA	479.8	1300.2	NA	464.9	1432.4	NA	442.4	1472.9	NA	146.4	440.7	NA	140.6	238.2	NA	124.9	423.4	NA	1	3	NA	1	3	NA	1	3	NA	High	High	High	High	High	High	High	High	High
A0A0G2K7X0, F7EL36, P49911, Q5PPH9	A0A0G2K7X0, F7EL36, P49911, Q5PPH9	P49911	F7EL36	P49911	Anp32a	Acidic leucine-rich nuclear phosphoprotein 32 family member A (Leucine-rich acidic nuclear protein, LANP)	cytoplasm [GO:0005737]; cytosol [GO:0005829]; endoplasmic reticulum [GO:0005783]; nuclear matrix [GO:0016363]; nucleus [GO:0005634]; perinuclear region of cytoplasm [GO:0048471]; cell adhesion molecule binding [GO:0050839]; histone binding [GO:0042393]; integrin binding [GO:0005178]; protein C-terminus binding [GO:0008022]; negative regulation of histone acetylation [GO:0035067]; negative regulation of neuron projection development [GO:0010977]; nucleocytoplasmic transport [GO:0006913]; regulation of apoptotic process [GO:0042981]	0	#REF!	#REF!			reviewed	100.2	23.4818	High	7	18	5	TRUE	FALSE	2	0.0538065	NA	NA	2	0.0250511	NA	NA	4	0.0394288	0.639796	0.755899	10.7927	9.68615	9.15279	NA	9.4623	9.46679	NA	9.6851	9.3516	NA	9.56281	9.41638	NA	705.4	707.6	NA	823.2	653.3	NA	756.3	683.3	NA	239.1	347.7	NA	136.9	252.7	NA	217.4	288.6	NA	1	2	NA	1	2	NA	1	2	Medium	Not Found	High	Medium	Not Found	High	Medium	Not Found	High
Q62785	Q62785	Q62785	Q62785	Q62785	Pdap1	28 kDa heat- and acid-stable phosphoprotein (PDGF-associated protein, PAP) (PDGFA-associated protein 1, PAP1)	cytosol [GO:0005829]	0	#REF!	#REF!			reviewed	42.2	57.4586	High	9	22	9	TRUE	FALSE	3	0.0832183	0.379317	0.570837	3	-0.00403265	0.598428	0.717218	6	0.0395928	0.352683	0.505657	8.90989	8.34607	9.96506	10.1464	11.3742	9.74214	10.1579	11.6061	9.74853	10.1367	11.3832	9.73081	1133.4	2654.5	856.4	1142.4	3117.3	860.2	1125.8	2671	849.7	345.7	899.7	420.8	345.6	518.4	332.7	317.8	767.8	358.9	4	7	2	4	7	2	4	7	2	High	High	High	High	High	High	High	High	High
F1M8J7	F1M8J7	F1M8J7	F1M8J7	F1M8J7	Cux1	Protein CASP	integral component of Golgi membrane [GO:0030173]; nucleus [GO:0005634]; DNA-binding transcription factor activity, RNA polymerase II-specific [GO:0000981]; RNA polymerase II transcription regulatory region sequence-specific DNA binding [GO:0000977]; intra-Golgi vesicle-mediated transport [GO:0006891]; regulation of transcription by RNA polymerase II [GO:0006357]	0	#REF!	#REF!			unreviewed	25.5	22.3958	High	4	8	4	TRUE	FALSE	2	-0.0257786	NA	NA	2	0.105104	NA	NA	4	0.0396626	0.750492	0.838584	6.34873	8.70943	7.77413	8.50779	NA	8.48704	8.62315	NA	8.32012	8.83479	NA	8.37025	364	NA	358.8	394.3	NA	319.6	456.6	NA	330.9	111.1	NA	176.3	119.3	NA	123.6	128.9	NA	139.8	2	NA	1	2	NA	1	2	NA	1	High	Not Found	High	High	Not Found	High	High	Not Found	High
Q920F5	Q920F5	Q920F5	Q920F5	Q920F5	Mlycd	Malonyl-CoA decarboxylase, mitochondrial, MCD, EC 4.1.1.9	cytoplasm [GO:0005737]; cytosol [GO:0005829]; mitochondrial matrix [GO:0005759]; mitochondrion [GO:0005739]; peroxisomal matrix [GO:0005782]; peroxisome [GO:0005777]; identical protein binding [GO:0042802]; malonyl-CoA decarboxylase activity [GO:0050080]; acetyl-CoA biosynthetic process [GO:0006085]; fatty acid biosynthetic process [GO:0006633]; fatty acid oxidation [GO:0019395]; malonyl-CoA catabolic process [GO:2001294]; positive regulation of fatty acid oxidation [GO:0046321]; regulation of fatty acid beta-oxidation [GO:0031998]; regulation of fatty acid oxidation [GO:0046320]; regulation of glucose metabolic process [GO:0010906]; response to ischemia [GO:0002931]	0	#REF!	#REF!			reviewed	183.8	21.748	High	9	25	9	TRUE	FALSE	3	-0.0360168	0.581163	0.725037	3	0.115509	0.309786	0.477824	6	0.0397462	0.515162	0.653866	8.00056	7.66107	9.12851	10.4556	9.60918	9.44211	10.4707	9.63245	9.29577	10.6554	9.55344	9.64458	1404.3	781	695.6	1419	793.7	628.5	1612.9	751.4	800.4	428.4	264.7	341.8	429.2	132	243.1	455.3	216	338.1	5	4	4	5	4	4	5	4	4	High	High	High	High	High	High	High	High	High
Q62689	Q62689	Q62689	Q62689	Q62689	Jak2	Tyrosine-protein kinase JAK2, EC 2.7.10.2 (Janus kinase 2, JAK-2)	caveola [GO:0005901]; cytoplasm [GO:0005737]; cytoskeleton [GO:0005856]; cytosol [GO:0005829]; endomembrane system [GO:0012505]; euchromatin [GO:0000791]; focal adhesion [GO:0005925]; glutamatergic synapse [GO:0098978]; granulocyte macrophage colony-stimulating factor receptor complex [GO:0030526]; membrane raft [GO:0045121]; nucleolus [GO:0005730]; nucleoplasm [GO:0005654]; nucleus [GO:0005634]; postsynapse [GO:0098794]; acetylcholine receptor binding [GO:0033130]; ATP binding [GO:0005524]; growth hormone receptor binding [GO:0005131]; heme binding [GO:0020037]; histone binding [GO:0042393]; histone kinase activity (H3-Y41 specific) [GO:0035401]; identical protein binding [GO:0042802]; insulin receptor substrate binding [GO:0043560]; interleukin-12 receptor binding [GO:0005143]; metal ion binding [GO:0046872]; non-membrane spanning protein tyrosine kinase activity [GO:0004715]; peptide hormone receptor binding [GO:0051428]; phosphatidylinositol 3-kinase binding [GO:0043548]; protein C-terminus binding [GO:0008022]; protein kinase binding [GO:0019901]; protein serine/threonine/tyrosine kinase activity [GO:0004712]; protein tyrosine kinase activity [GO:0004713]; SH2 domain binding [GO:0042169]; signaling receptor binding [GO:0005102]; type 1 angiotensin receptor binding [GO:0031702]; activation of cysteine-type endopeptidase activity involved in apoptotic process [GO:0006919]; activation of cysteine-type endopeptidase activity involved in apoptotic signaling pathway [GO:0097296]; activation of Janus kinase activity [GO:0042976]; adaptive immune response [GO:0002250]; axon regeneration [GO:0031103]; cell differentiation [GO:0030154]; cellular response to dexamethasone stimulus [GO:0071549]; cellular response to interleukin-3 [GO:0036016]; cellular response to lipopolysaccharide [GO:0071222]; chromatin organization [GO:0006325]; collagen-activated signaling pathway [GO:0038065]; cytokine-mediated signaling pathway [GO:0019221]; enzyme linked receptor protein signaling pathway [GO:0007167]; erythrocyte differentiation [GO:0030218]; extrinsic apoptotic signaling pathway [GO:0097191]; G protein-coupled receptor signaling pathway [GO:0007186]; granulocyte-macrophage colony-stimulating factor signaling pathway [GO:0038157]; growth hormone receptor signaling pathway [GO:0060396]; growth hormone receptor signaling pathway via JAK-STAT [GO:0060397]; histone H3-Y41 phosphorylation [GO:0035409]; hormone-mediated signaling pathway [GO:0009755]; interferon-gamma-mediated signaling pathway [GO:0060333]; interleukin-12-mediated signaling pathway [GO:0035722]; intracellular signal transduction [GO:0035556]; intrinsic apoptotic signaling pathway in response to oxidative stress [GO:0008631]; mammary gland epithelium development [GO:0061180]; microglial cell activation [GO:0001774]; mineralocorticoid receptor signaling pathway [GO:0031959]; modulation of chemical synaptic transmission [GO:0050804]; myeloid cell differentiation [GO:0030099]; negative regulation of apoptotic process [GO:0043066]; negative regulation of cardiac muscle cell apoptotic process [GO:0010667]; negative regulation of cell death [GO:0060548]; negative regulation of cell population proliferation [GO:0008285]; negative regulation of cell-cell adhesion [GO:0022408]; negative regulation of DNA binding [GO:0043392]; negative regulation of heart contraction [GO:0045822]; negative regulation of neuron apoptotic process [GO:0043524]; peptidyl-tyrosine phosphorylation [GO:0018108]; platelet-derived growth factor receptor signaling pathway [GO:0048008]; positive regulation of apoptotic process [GO:0043065]; positive regulation of apoptotic signaling pathway [GO:2001235]; positive regulation of cell activation [GO:0050867]; positive regulation of cell differentiation [GO:0045597]; positive regulation of cell migration [GO:0030335]; positive regulation of cell population proliferation [GO:0008284]; positive regulation of cell-substrate adhesion [GO:0010811]; positive regulation of cold-induced thermogenesis [GO:0120162]; positive regulation of cytosolic calcium ion concentration [GO:0007204]; positive regulation of DNA binding [GO:0043388]; positive regulation of DNA-binding transcription factor activity [GO:0051091]; positive regulation of epithelial cell apoptotic process [GO:1904037]; positive regulation of growth factor dependent skeletal muscle satellite cell proliferation [GO:1902728]; positive regulation of growth hormone receptor signaling pathway [GO:0060399]; positive regulation of inflammatory response [GO:0050729]; positive regulation of insulin secretion [GO:0032024]; positive regulation of interferon-gamma production [GO:0032729]; positive regulation of interleukin-1 beta production [GO:0032731]; positive regulation of leukocyte proliferation [GO:0070665]; positive regulation of MAPK cascade [GO:0043410]; positive regulation of MHC class II biosynthetic process [GO:0045348]; positive regulation of natural killer cell proliferation [GO:0032819]; positive regulation of nitric oxide biosynthetic process [GO:0045429]; positive regulation of nitric-oxide synthase biosynthetic process [GO:0051770]; positive regulation of NK T cell proliferation [GO:0051142]; positive regulation of peptidyl-tyrosine phosphorylation [GO:0050731]; positive regulation of phosphatidylinositol 3-kinase signaling [GO:0014068]; positive regulation of phosphoprotein phosphatase activity [GO:0032516]; positive regulation of platelet activation [GO:0010572]; positive regulation of platelet aggregation [GO:1901731]; positive regulation of protein import into nucleus [GO:0042307]; positive regulation of receptor signaling pathway via JAK-STAT [GO:0046427]; positive regulation of signaling receptor activity [GO:2000273]; positive regulation of SMAD protein signal transduction [GO:0060391]; positive regulation of T cell proliferation [GO:0042102]; positive regulation of transcription by RNA polymerase II [GO:0045944]; positive regulation of tumor necrosis factor production [GO:0032760]; positive regulation of tyrosine phosphorylation of STAT protein [GO:0042531]; positive regulation of vascular associated smooth muscle cell proliferation [GO:1904707]; post-embryonic hemopoiesis [GO:0035166]; postsynapse to nucleus signaling pathway [GO:0099527]; programmed cell death induced by symbiont [GO:0034050]; protein autophosphorylation [GO:0046777]; protein phosphorylation [GO:0006468]; receptor signaling pathway via JAK-STAT [GO:0007259]; regulation of apoptotic process [GO:0042981]; regulation of inflammatory response [GO:0050727]; regulation of nitric oxide biosynthetic process [GO:0045428]; response to amine [GO:0014075]; response to antibiotic [GO:0046677]; response to hydroperoxide [GO:0033194]; response to interleukin-12 [GO:0070671]; response to lipopolysaccharide [GO:0032496]; response to organic cyclic compound [GO:0014070]; response to oxidative stress [GO:0006979]; response to tumor necrosis factor [GO:0034612]; signal transduction [GO:0007165]; tumor necrosis factor-mediated signaling pathway [GO:0033209]; tyrosine phosphorylation of STAT protein [GO:0007260]	0	#REF!	#REF!			reviewed	499.3	4.68198	High	4	7	4	TRUE	FALSE	3	-0.00791749	0.949776	0.97231	3	0.0877526	0.149713	0.32674	6	0.0399176	0.513893	0.653189	NA	NA	8.44336	6.8936	8.29692	9.51294	7.07146	8.30241	9.30583	6.90809	8.40131	9.65732	118.9	314.5	730.6	134.5	315.7	632.9	120.1	338.1	807.5	36.3	106.6	359	40.7	52.5	244.8	33.9	97.2	341.1	1	2	2	1	2	2	1	2	2	High	High	High	High	High	High	High	High	High
Q6AYB2	Q6AYB2	Q6AYB2	Q6AYB2	Q6AYB2	Sphk2	RCG53912, isoform CRA_a (Sphingosine kinase 2)	cytoplasm [GO:0005737]; cytosol [GO:0005829]; endoplasmic reticulum [GO:0005783]; intracellular membrane-bounded organelle [GO:0043231]; membrane [GO:0016020]; mitochondrial inner membrane [GO:0005743]; mitochondrion [GO:0005739]; nucleoplasm [GO:0005654]; nucleosome [GO:0000786]; nucleus [GO:0005634]; D-erythro-sphingosine kinase activity [GO:0017050]; lipid kinase activity [GO:0001727]; NAD+ kinase activity [GO:0003951]; sphinganine kinase activity [GO:0008481]; sphingosine-1-phosphate receptor activity [GO:0038036]; blood vessel development [GO:0001568]; brain development [GO:0007420]; cellular response to phorbol 13-acetate 12-myristate [GO:1904628]; epigenetic maintenance of chromatin in transcription-competent conformation [GO:0045815]; female pregnancy [GO:0007565]; histone H2A-K5 acetylation [GO:0043977]; histone H2B-K12 acetylation [GO:0043980]; negative regulation of cell growth [GO:0030308]; negative regulation of histone deacetylase activity [GO:1901726]; negative regulation of histone deacetylation [GO:0031064]; phosphorylation [GO:0016310]; positive regulation of apoptotic process [GO:0043065]; positive regulation of calcium ion import [GO:0090280]; positive regulation of cell population proliferation [GO:0008284]; positive regulation of ceramide biosynthetic process [GO:2000304]; positive regulation of cytokine production involved in immune response [GO:0002720]; positive regulation of histone H3-K9 acetylation [GO:2000617]; positive regulation of interleukin-13 production [GO:0032736]; positive regulation of interleukin-6 production [GO:0032755]; positive regulation of mast cell activation involved in immune response [GO:0033008]; positive regulation of mast cell degranulation [GO:0043306]; positive regulation of protein kinase C signaling [GO:0090037]; positive regulation of tumor necrosis factor production [GO:0032760]; regulation of ATP biosynthetic process [GO:2001169]; regulation of cytochrome-c oxidase activity [GO:1904959]; regulation of I-kappaB kinase/NF-kappaB signaling [GO:0043122]; regulation of reactive oxygen species biosynthetic process [GO:1903426]; sphinganine-1-phosphate biosynthetic process [GO:0006669]; sphingolipid metabolic process [GO:0006665]; sphingosine biosynthetic process [GO:0046512]; sphingosine metabolic process [GO:0006670]	0	#REF!	#REF!			unreviewed	99.6	11.6883	High	5	10	5	TRUE	FALSE	2	-0.159034	NA	NA	2	0.238962	NA	NA	4	0.0399637	0.843039	0.902006	7.92896	6.22689	6.06178	8.9334	8.2738	NA	8.91528	7.97384	NA	9.49925	8.18587	NA	488.9	309.5	NA	482.8	251.4	NA	723.7	291.2	NA	149.1	104.9	NA	146	41.8	NA	204.3	83.7	NA	3	2	NA	3	2	NA	3	2	NA	High	High	Not Found	High	High	Not Found	High	High	Not Found
B5DFK9, F1LRI5	F1LRI5	F1LRI5	F1LRI5	F1LRI5	Gcn1	GCN1 activator of EIF2AK4	cytosol [GO:0005829]; polysome [GO:0005844]; protein kinase binding [GO:0019901]; protein kinase regulator activity [GO:0019887]; ribosome binding [GO:0043022]; cellular response to amino acid starvation [GO:0034198]; cellular response to leucine starvation [GO:1990253]; positive regulation of kinase activity [GO:0033674]; positive regulation of transcription from RNA polymerase II promoter in response to stress [GO:0036003]; regulation of translation [GO:0006417]	0	#REF!	#REF!			unreviewed	35.9	17.821	High	37	65	37	TRUE	FALSE	2	0.0113632	NA	NA	2	0.0686887	NA	NA	4	0.0400259	0.199197	0.34666	9.648	10.7917	11.7437	11.0289	11.1657	NA	11.0151	11.2021	NA	11.1335	11.1984	NA	2089.4	2297.2	NA	2069.6	2356	NA	2246.6	2349.9	NA	637.4	778.6	NA	626	391.8	NA	634.2	675.5	NA	13	11	NA	13	11	NA	13	11	NA	High	High	Medium	High	High	Medium	High	High	Medium
B2GUZ5	B2GUZ5	B2GUZ5	B2GUZ5	B2GUZ5	Capza1	F-actin-capping protein subunit alpha-1 (CapZ alpha-1)	brush border [GO:0005903]; cell-cell junction [GO:0005911]; cortical cytoskeleton [GO:0030863]; F-actin capping protein complex [GO:0008290]; membrane [GO:0016020]; WASH complex [GO:0071203]; actin filament binding [GO:0051015]; actin cytoskeleton organization [GO:0030036]; barbed-end actin filament capping [GO:0051016]; cell junction assembly [GO:0034329]	0	#REF!	#REF!			reviewed	58	64.6853	High	12	94	10	TRUE	FALSE	3	0.00874737	0.845467	0.907607	3	0.0715657	0.384175	0.544892	6	0.0401565	0.324008	0.477192	10.6869	11.4802	12.3374	11.1406	11.9945	12.0684	11.1478	11.9355	12.1464	11.091	12.1662	12.161	2257.7	4080.4	4294.9	2269	3917	4533.5	2181.4	4596.1	4579.6	688.7	1383	2110.3	686.4	651.4	1753.5	615.8	1321.2	1934.6	10	10	12	10	10	12	10	10	12	High	High	High	High	High	High	High	High	High
F1LQQ8, P06760, Q7TPJ3	F1LQQ8, P06760, Q7TPJ3	P06760	Q7TPJ3	P06760	Gusb	Beta-glucuronidase, EC 3.2.1.31	extracellular space [GO:0005615]; lysosome [GO:0005764]; beta-glucuronidase activity [GO:0004566]; carbohydrate binding [GO:0030246]; hydrolase activity [GO:0016787]; protein domain specific binding [GO:0019904]; signaling receptor binding [GO:0005102]; carbohydrate metabolic process [GO:0005975]; glucuronoside catabolic process [GO:0019391]	0	#REF!	#REF!			reviewed	88.4	5.8642	High	4	10	4	TRUE	FALSE	2	0.0458329	NA	NA	2	0.0349671	NA	NA	4	0.0404	0.610606	0.732067	NA	NA	9.11894	NA	9.23122	7.40514	NA	9.18809	7.53993	NA	9.11608	7.59021	NA	601	169.5	NA	583.3	186.1	NA	554.9	192.7	NA	203.7	83.3	NA	97	72	NA	159.5	81.4	NA	3	1	NA	3	1	NA	3	1	Not Found	High	High	Not Found	High	High	Not Found	High	High
Q00238	Q00238	Q00238	Q00238	Q00238	Icam1	Intercellular adhesion molecule 1, ICAM-1 (CD antigen CD54)	cell surface [GO:0009986]; external side of plasma membrane [GO:0009897]; extracellular exosome [GO:0070062]; extracellular space [GO:0005615]; immunological synapse [GO:0001772]; integral component of plasma membrane [GO:0005887]; plasma membrane [GO:0005886]; integrin binding [GO:0005178]; protein-containing complex binding [GO:0044877]; acute inflammatory response to antigenic stimulus [GO:0002438]; adhesion of symbiont to host [GO:0044406]; cell adhesion [GO:0007155]; cell adhesion mediated by integrin [GO:0033627]; cell aging [GO:0007569]; cell-cell adhesion [GO:0098609]; cellular response to alkaloid [GO:0071312]; cellular response to amyloid-beta [GO:1904646]; cellular response to dexamethasone stimulus [GO:0071549]; cellular response to glucose stimulus [GO:0071333]; cellular response to hypoxia [GO:0071456]; cellular response to interferon-gamma [GO:0071346]; cellular response to interleukin-1 [GO:0071347]; cellular response to interleukin-6 [GO:0071354]; cellular response to leukemia inhibitory factor [GO:1990830]; cellular response to lipopolysaccharide [GO:0071222]; cellular response to nutrient levels [GO:0031669]; cellular response to organic substance [GO:0071310]; cellular response to tumor necrosis factor [GO:0071356]; establishment of endothelial barrier [GO:0061028]; establishment of endothelial intestinal barrier [GO:0090557]; establishment of Sertoli cell barrier [GO:0097368]; leukocyte cell-cell adhesion [GO:0007159]; leukocyte migration [GO:0050900]; membrane to membrane docking [GO:0022614]; negative regulation of calcium ion transport [GO:0051926]; negative regulation of endothelial cell apoptotic process [GO:2000352]; negative regulation of extrinsic apoptotic signaling pathway via death domain receptors [GO:1902042]; ovarian follicle development [GO:0001541]; positive regulation of actin filament polymerization [GO:0030838]; positive regulation of cellular extravasation [GO:0002693]; positive regulation of ERK1 and ERK2 cascade [GO:0070374]; positive regulation of GTPase activity [GO:0043547]; positive regulation of leukocyte adhesion to vascular endothelial cell [GO:1904996]; positive regulation of NF-kappaB transcription factor activity [GO:0051092]; positive regulation of nitric oxide biosynthetic process [GO:0045429]; positive regulation of peptidyl-tyrosine phosphorylation [GO:0050731]; positive regulation of vasoconstriction [GO:0045907]; receptor-mediated virion attachment to host cell [GO:0046813]; regulation of cell shape [GO:0008360]; regulation of ruffle assembly [GO:1900027]; response to amino acid [GO:0043200]; response to amphetamine [GO:0001975]; response to copper ion [GO:0046688]; response to ethanol [GO:0045471]; response to gonadotropin [GO:0034698]; response to hypoxia [GO:0001666]; response to insulin [GO:0032868]; response to ionizing radiation [GO:0010212]; response to lipopolysaccharide [GO:0032496]; response to organic cyclic compound [GO:0014070]; response to sulfur dioxide [GO:0010477]; response to xenobiotic stimulus [GO:0009410]; sensory perception of sound [GO:0007605]; T cell activation via T cell receptor contact with antigen bound to MHC molecule on antigen presenting cell [GO:0002291]; T cell antigen processing and presentation [GO:0002457]; T cell extravasation [GO:0072683]	1	#REF!	#REF!			reviewed	264.5	14.6789	High	7	30	7	TRUE	FALSE	3	0.166053	0.453977	0.627981	3	-0.0851855	0.443488	0.5939	6	0.0404335	0.718879	0.815255	10.2372	10.6641	9.61232	9.22762	10.2259	10.1683	9.66622	10.0516	10.4022	9.31492	10.0104	10.041	599.5	1197.6	1150.7	812.5	1061.3	1353.2	636.9	1031.4	1053.5	182.9	405.9	565.4	245.8	176.5	523.4	179.8	296.5	445	5	4	4	5	4	4	5	4	4	High	High	High	High	High	High	High	High	High
E9PTT0	E9PTT0	E9PTT0	E9PTT0	E9PTT0	Zdhhc17	Palmitoyltransferase ZDHHC17, EC 2.3.1.225 (Acyltransferase ZDHHC17, EC 2.3.1.-) (Zinc finger DHHC domain-containing protein 17)	aggresome [GO:0016235]; cell projection [GO:0042995]; Golgi apparatus [GO:0005794]; Golgi membrane [GO:0000139]; Golgi-associated vesicle membrane [GO:0030660]; integral component of membrane [GO:0016021]; presynaptic membrane [GO:0042734]; identical protein binding [GO:0042802]; magnesium ion transmembrane transporter activity [GO:0015095]; palmitoyltransferase activity [GO:0016409]; protein-cysteine S-myristoyltransferase activity [GO:0019705]; protein-cysteine S-palmitoyltransferase activity [GO:0019706]; protein-cysteine S-stearoyltransferase activity [GO:0140439]; signaling receptor binding [GO:0005102]; axonogenesis [GO:0007409]; lipoprotein transport [GO:0042953]; peptidyl-L-cysteine S-palmitoylation [GO:0018230]; protein palmitoylation [GO:0018345]; regulation of ERK1 and ERK2 cascade [GO:0070372]; regulation of neurotrophin TRK receptor signaling pathway [GO:0051386]	2	#REF!	#REF!			reviewed	109	22.8296	High	12	44	11	TRUE	FALSE	3	-0.0936117	0.15905	0.376888	3	0.174552	0.0112763	0.171563	6	0.0404702	0.551761	0.683499	11.0709	11.0973	10.1892	9.73539	11.1053	10.3104	9.58946	10.9796	10.3012	9.9359	11.2436	10.4953	852.4	2203.1	1269.8	770.4	2019.3	1261.7	979.5	2424.7	1443.4	260	746.7	623.9	233.1	335.8	488	276.5	697	609.7	4	6	5	4	6	5	4	6	5	High	High	High	High	High	High	High	High	High
A0A0G2K4M6, P62738, P63269, P68035, P68136	P68035, P68136	P68035	P68035	P68035	Actc1	Actin, alpha cardiac muscle 1 (Alpha-cardiac actin) [Cleaved into: Actin, alpha cardiac muscle 1, intermediate form ]	actin filament [GO:0005884]; cell body [GO:0044297]; cytoplasm [GO:0005737]; dynactin complex [GO:0005869]; filopodium [GO:0030175]; glutamatergic synapse [GO:0098978]; I band [GO:0031674]; lamellipodium [GO:0030027]; sarcomere [GO:0030017]; synapse [GO:0045202]; ATP binding [GO:0005524]; microfilament motor activity [GO:0000146]; myosin binding [GO:0017022]; actin filament organization [GO:0007015]; actin filament-based movement [GO:0030048]; actin-mediated cell contraction [GO:0070252]; actin-myosin filament sliding [GO:0033275]; actomyosin structure organization [GO:0031032]; cardiac muscle contraction [GO:0060048]; cardiac muscle tissue morphogenesis [GO:0055008]; cardiac myofibril assembly [GO:0055003]; heart contraction [GO:0060047]; mesenchyme migration [GO:0090131]; negative regulation of apoptotic process [GO:0043066]; positive regulation of gene expression [GO:0010628]; response to ethanol [GO:0045471]; response to xenobiotic stimulus [GO:0009410]; skeletal muscle thin filament assembly [GO:0030240]	0	#REF!	#REF!			reviewed	121.1	42.7056	High	19	533	3	TRUE	FALSE	3	0.114656	0.0228953	0.251938	3	-0.0336853	0.465097	0.610022	6	0.0404855	0.33567	0.489974	11.7753	11.7857	11.7174	11.4116	11.5245	12.0843	11.5616	11.621	12.1819	11.3854	11.5519	11.9821	2724.2	2946	4342.6	3022.6	3149.7	4646.4	2675.2	3002.5	4045.4	831.1	998.5	2133.7	914.3	523.8	1797.2	755.2	863.1	1708.9	2	2	2	2	2	2	2	2	2	High	High	High	High	High	High	High	High	High
A0A0A0MY43, F1LPQ2	A0A0A0MY43, F1LPQ2	F1LPQ2	A0A0A0MY43	F1LPQ2	Ascc3	Activating signal cointegrator 1 complex subunit 3, EC 3.6.4.12	activating signal cointegrator 1 complex [GO:0099053]; cytosol [GO:0005829]; nuclear speck [GO:0016607]; nucleus [GO:0005634]; 3'-5' DNA helicase activity [GO:0043138]; ATP binding [GO:0005524]; ATP hydrolysis activity [GO:0016887]; nucleic acid binding [GO:0003676]; cell population proliferation [GO:0008283]; DNA dealkylation involved in DNA repair [GO:0006307]; DNA duplex unwinding [GO:0032508]; rescue of stalled ribosome [GO:0072344]; ribosome-associated ubiquitin-dependent protein catabolic process [GO:1990116]	0	#REF!	#REF!			reviewed	67	2.09376	Medium	3	3	3	TRUE	FALSE	1	0.00581147	NA	NA	1	0.0751647	NA	NA	2	0.0404881	NA	NA	NA	NA	NA	8.21578	NA	NA	8.22159	NA	NA	8.29094	NA	NA	297.3	NA	NA	298.5	NA	NA	313.2	NA	NA	90.7	NA	NA	90.3	NA	NA	88.4	NA	NA	1	NA	NA	1	NA	NA	1	NA	NA	High	Not Found	Not Found	High	Not Found	Not Found	High	Not Found	Not Found
A0A0G2K5B0, D4A3Z3	A0A0G2K5B0, D4A3Z3	A0A0G2K5B0	A0A0G2K5B0	A0A0G2K5B0	Tbc1d24	TBC1 domain family member 24	cell projection [GO:0042995]; cytoplasm [GO:0005737]; cytoplasmic vesicle membrane [GO:0030659]; neuromuscular junction [GO:0031594]; plasma membrane [GO:0005886]; presynapse [GO:0098793]; GTPase activator activity [GO:0005096]; axon development [GO:0061564]; dendrite development [GO:0016358]; negative regulation of oxidative stress-induced neuron death [GO:1903204]; negative regulation of peptidyl-cysteine S-nitrosylation [GO:1902083]; neuron death in response to oxidative stress [GO:0036475]; neuron projection development [GO:0031175]; positive regulation of dendrite morphogenesis [GO:0050775]; positive regulation of excitatory postsynaptic potential [GO:2000463]; positive regulation of neuron migration [GO:2001224]; synaptic vesicle endocytosis [GO:0048488]	0	#REF!	#REF!			unreviewed	59.1	30.605	High	17	54	17	TRUE	FALSE	3	-0.133664	0.111311	0.328164	3	0.21468	0.0162959	0.175061	6	0.040508	0.641579	0.756725	11.5303	9.51333	11.9956	11.1496	10.5052	10.1514	11.024	10.4517	9.92955	11.3164	10.7681	10.3658	2271.8	1453.4	1137.3	2082.3	1400.5	975.2	2550.2	1743.9	1319.5	693	492.6	558.8	629.9	232.9	377.2	719.9	501.3	557.4	7	5	4	7	5	4	7	5	4	High	High	High	High	High	High	High	High	High
F1LQ63, F1LQ63, Q05546	F1LQ63	A0A096MJE6	A0A096MJE6	F1LQ63	Tnr	Tenascin R, isoform CRA_b (Tenascin-R)	cell surface [GO:0009986]; glutamatergic synapse [GO:0098978]; membrane raft [GO:0045121]; perineuronal net [GO:0072534]; Schaffer collateral - CA1 synapse [GO:0098685]; tenascin complex [GO:0090733]; associative learning [GO:0008306]; extracellular matrix organization [GO:0030198]; locomotory exploration behavior [GO:0035641]; long-term synaptic potentiation [GO:0060291]; negative regulation of axon extension involved in regeneration [GO:0048692]; negative regulation of cell-cell adhesion [GO:0022408]; negative regulation of synaptic transmission [GO:0050805]; neuromuscular process controlling balance [GO:0050885]; neuron cell-cell adhesion [GO:0007158]; positive regulation of synaptic transmission, glutamatergic [GO:0051968]; positive regulation of transmission of nerve impulse [GO:0051971]; regulation of cell migration [GO:0030334]; synapse organization [GO:0050808]; telencephalon cell migration [GO:0022029]	0	#REF!	#REF!			unreviewed	47.7	25.4786	High	25	66	25	TRUE	FALSE	3	0.0988432	0.0861463	0.301341	3	-0.0177353	0.624978	0.737508	6	0.0405539	0.269007	0.423665	11.1533	11.1014	11.4618	11.3934	9.1814	9.47675	11.4306	9.31741	9.6001	11.3491	9.12851	9.52082	2690.1	580.6	712.5	2760.3	638	776.1	2608.6	559.7	734.6	820.7	196.8	350.1	835	106.1	300.2	736.4	160.9	310.3	11	5	3	11	5	3	11	5	3	High	High	High	High	High	High	High	High	High
D4A193	D4A193	D4A193	D4A193	D4A193	Reep1	Receptor expression-enhancing protein	cytoplasm [GO:0005737]; cytoplasmic microtubule [GO:0005881]; endoplasmic reticulum [GO:0005783]; endoplasmic reticulum membrane [GO:0005789]; endoplasmic reticulum tubular network [GO:0071782]; integral component of membrane [GO:0016021]; membrane [GO:0016020]; microtubule binding [GO:0008017]; olfactory receptor binding [GO:0031849]; endoplasmic reticulum tubular network organization [GO:0071786]; protein insertion into membrane [GO:0051205]; regulation of intracellular transport [GO:0032386]	1	#REF!	#REF!			unreviewed	39.8	50.2488	High	11	78	10	TRUE	FALSE	3	-0.0914759	0.507954	0.669471	3	0.172587	0.408543	0.566798	6	0.0405556	0.722433	0.818155	11.9071	12.686	11.998	11.8171	11.7234	12.2967	11.8567	11.729	11.9771	12.2432	11.9559	12.1558	3608.4	3381.4	5031.1	3708.6	3394.5	4031.6	4848.2	3972.7	4563.2	1100.8	1146.1	2472	1121.8	564.5	1559.4	1368.6	1142	1927.6	8	7	6	8	7	6	8	7	6	High	High	High	High	High	High	High	High	High
A0A140TAA1	A0A140TAA1	A0A140TAA1	A0A140TAA1	A0A140TAA1	Igsf8	Immunoglobulin superfamily, member 8	axon [GO:0030424]; integral component of membrane [GO:0016021]; synapse [GO:0045202]; regulation of cell motility [GO:2000145]	1	#REF!	#REF!			unreviewed	11.8	44.1899	High	20	255	20	TRUE	FALSE	3	0.145454	0.00225457	0.17437	3	-0.063417	0.425398	0.581152	6	0.0410185	0.488106	0.628516	13.7716	13.2322	13.4764	12.7571	12.7655	13.6212	12.9095	12.9178	13.7528	12.7711	12.5754	13.607	6922.5	6963.2	12600.3	7694	7738.5	13803.9	6990.3	6103.5	12476.9	2111.8	2360.1	6191.1	2327.4	1286.9	5339.2	1973.3	1754.5	5270.6	12	15	17	12	15	17	12	15	17	High	High	High	High	High	High	High	High	High
A0A0G2JUE4, A0A0G2K9I3, Q5U4E6	A0A0G2JUE4, A0A0G2K9I3, Q5U4E6	Q5U4E6	A0A0G2JUE4	Q5U4E6	Golga4	Golgin subfamily A member 4	cytoplasm [GO:0005737]; Golgi apparatus [GO:0005794]; Golgi membrane [GO:0000139]; GTPase binding [GO:0051020]; small GTPase binding [GO:0031267]; Golgi to plasma membrane protein transport [GO:0043001]; Golgi vesicle transport [GO:0048193]; positive regulation of axon extension [GO:0045773]	0	#REF!	#REF!			reviewed	62.6	0.973882	Medium	3	7	2	TRUE	FALSE	1	0.133318	NA	NA	1	-0.0507655	NA	NA	2	0.041276	NA	NA	NA	NA	NA	NA	NA	8.37764	NA	NA	8.51096	NA	NA	8.32688	NA	NA	332.6	NA	NA	364.8	NA	NA	321.1	NA	NA	163.4	NA	NA	141.1	NA	NA	135.6	NA	NA	1	NA	NA	1	NA	NA	1	Medium	Not Found	High	Medium	Not Found	High	Medium	Not Found	High
F1MAD9	F1MAD9	F1MAD9	F1MAD9	F1MAD9	Smc4	Structural maintenance of chromosomes protein	chromosome, centromeric region [GO:0000775]; condensed nuclear chromosome [GO:0000794]; condensin complex [GO:0000796]; ATP binding [GO:0005524]; ATP hydrolysis activity [GO:0016887]; chromatin binding [GO:0003682]; single-stranded DNA binding [GO:0003697]; kinetochore organization [GO:0051383]; meiotic chromosome condensation [GO:0010032]; meiotic chromosome segregation [GO:0045132]; mitotic chromosome condensation [GO:0007076]; positive regulation of chromosome condensation [GO:1905821]; positive regulation of chromosome segregation [GO:0051984]; positive regulation of chromosome separation [GO:1905820]	0	#REF!	#REF!			unreviewed	43.3	1.08865	Medium	2	5	2	TRUE	FALSE	1	-0.140417	NA	NA	1	0.223341	NA	NA	2	0.0414616	NA	NA	7.46434	7.63227	NA	8.14211	NA	NA	8.00169	NA	NA	8.36545	NA	NA	282.5	NA	NA	256.3	NA	NA	329.8	NA	NA	86.2	NA	NA	77.5	NA	NA	93.1	NA	NA	1	NA	NA	1	NA	NA	1	NA	NA	Medium	Not Found	Not Found	Medium	Not Found	Not Found	Medium	Not Found	Not Found
G3V728, Q5EBA4	G3V728, Q5EBA4	G3V728	G3V728	G3V728	Nipsnap1	4-nitrophenylphosphatase domain and non-neuronal SNAP25-like protein homolog 1 (C. elegans), isoform CRA_b (Nipsnap homolog 1)	membrane [GO:0016020]; mitochondrion [GO:0005739]; synaptic membrane [GO:0097060]; neurotransmitter binding [GO:0042165]; sensory perception of pain [GO:0019233]	0	#REF!	#REF!			unreviewed	16.8	52.1127	High	12	45	12	TRUE	FALSE	3	0.099809	0.288617	0.496856	3	-0.0161878	0.871196	0.923583	6	0.0418106	0.492947	0.633494	10.3402	10.6045	9.97699	10.2564	10.0651	10.7108	10.4524	10.0294	10.85	10.1534	10.2252	10.6052	1223.2	1071.3	1676	1401.2	1045.1	1845.7	1138.9	1197	1557.7	373.1	363.1	823.5	423.9	173.8	713.9	321.5	344.1	658	5	3	6	5	3	6	5	3	6	High	High	High	High	High	High	High	High	High
A0A0G2K7L0, Q7TQ82	A0A0G2K7L0	A0A0G2K7L0	A0A0G2K7L0	A0A0G2K7L0	Mrps10	28S ribosomal protein S10, mitochondrial	mitochondrial small ribosomal subunit [GO:0005763]	0	#REF!	#REF!			unreviewed	14.6	23.8806	High	4	8	4	TRUE	FALSE	2	-0.112969	NA	NA	2	0.196699	NA	NA	4	0.0418651	0.701205	0.801904	8.00731	8.25974	8.81762	7.94486	7.53372	NA	7.81634	7.4363	NA	8.03782	7.83415	NA	246.4	185.3	NA	225.4	173.2	NA	262.8	228.2	NA	75.2	62.8	NA	68.2	28.8	NA	74.2	65.6	NA	1	1	NA	1	1	NA	1	1	NA	High	Medium	Not Found	High	Medium	Not Found	High	Medium	Not Found
D3ZXL1, Q5XI15	D3ZXL1	D3ZXL1	D3ZXL1	D3ZXL1	Arih1	RBR-type E3 ubiquitin transferase, EC 2.3.2.31	Cul2-RING ubiquitin ligase complex [GO:0031462]; Cul3-RING ubiquitin ligase complex [GO:0031463]; Cul4A-RING E3 ubiquitin ligase complex [GO:0031464]; cytoplasm [GO:0005737]; Lewy body [GO:0097413]; nuclear body [GO:0016604]; nucleus [GO:0005634]; SCF ubiquitin ligase complex [GO:0019005]; ubiquitin ligase complex [GO:0000151]; ubiquitin conjugating enzyme binding [GO:0031624]; ubiquitin protein ligase activity [GO:0061630]; ubiquitin protein ligase binding [GO:0031625]; ubiquitin-protein transferase activity [GO:0004842]; zinc ion binding [GO:0008270]; positive regulation of proteasomal ubiquitin-dependent protein catabolic process [GO:0032436]; protein polyubiquitination [GO:0000209]; protein ubiquitination [GO:0016567]; ubiquitin-dependent protein catabolic process [GO:0006511]	0	#REF!	#REF!			unreviewed	52.1	7.20721	High	4	8	4	TRUE	FALSE	2	-0.0268973	NA	NA	2	0.110689	NA	NA	4	0.0418957	0.727294	0.821618	NA	9.84015	9.76288	8.17592	8.61949	NA	8.35403	8.38759	NA	8.4292	8.58759	NA	289.2	393.3	NA	327.2	334.9	NA	344.7	384.7	NA	88.2	133.3	NA	99	55.7	NA	97.3	110.6	NA	1	1	NA	1	1	NA	1	1	NA	High	Medium	Not Found	High	Medium	Not Found	High	Medium	Not Found
A0A0G2K0X4, Q5U1Y2, Q6RUV5	Q6RUV5	Q6RUV5	Q6RUV5	Q6RUV5	Rac1	Ras-related C3 botulinum toxin substrate 1, EC 3.6.5.2 (p21-Rac1)	cell cortex [GO:0005938]; cell projection [GO:0042995]; cytoplasm [GO:0005737]; cytoplasmic ribonucleoprotein granule [GO:0036464]; cytoplasmic vesicle [GO:0031410]; cytoskeleton [GO:0005856]; cytosol [GO:0005829]; dendritic spine [GO:0043197]; early endosome membrane [GO:0031901]; extrinsic component of cytoplasmic side of plasma membrane [GO:0031234]; extrinsic component of plasma membrane [GO:0019897]; glutamatergic synapse [GO:0098978]; Golgi membrane [GO:0000139]; kinocilium [GO:0060091]; lamellipodium [GO:0030027]; melanosome [GO:0042470]; membrane [GO:0016020]; nucleus [GO:0005634]; pericentriolar material [GO:0000242]; phagocytic cup [GO:0001891]; plasma membrane [GO:0005886]; postsynapse [GO:0098794]; recycling endosome membrane [GO:0055038]; ruffle membrane [GO:0032587]; trans-Golgi network [GO:0005802]; ATPase binding [GO:0051117]; enzyme binding [GO:0019899]; G protein activity [GO:0003925]; GTP binding [GO:0005525]; GTP-dependent protein binding [GO:0030742]; GTPase activity [GO:0003924]; histone deacetylase binding [GO:0042826]; protein kinase binding [GO:0019901]; protein-containing complex binding [GO:0044877]; Rho GDP-dissociation inhibitor binding [GO:0051022]; small GTPase binding [GO:0031267]; thioesterase binding [GO:0031996]; actin cytoskeleton organization [GO:0030036]; actin filament organization [GO:0007015]; actin filament polymerization [GO:0030041]; anatomical structure arrangement [GO:0048532]; auditory receptor cell morphogenesis [GO:0002093]; axon guidance [GO:0007411]; bone resorption [GO:0045453]; cell adhesion [GO:0007155]; cell migration [GO:0016477]; cell motility [GO:0048870]; cell population proliferation [GO:0008283]; cell projection assembly [GO:0030031]; cell-cell junction organization [GO:0045216]; cellular response to mechanical stimulus [GO:0071260]; cerebral cortex GABAergic interneuron development [GO:0021894]; cerebral cortex radially oriented cell migration [GO:0021799]; chemotaxis [GO:0006935]; cochlea morphogenesis [GO:0090103]; cortical cytoskeleton organization [GO:0030865]; cytoskeleton organization [GO:0007010]; dendrite development [GO:0016358]; dendrite morphogenesis [GO:0048813]; dopaminergic neuron differentiation [GO:0071542]; embryonic olfactory bulb interneuron precursor migration [GO:0021831]; endocytosis [GO:0006897]; engulfment of apoptotic cell [GO:0043652]; epithelial cell morphogenesis [GO:0003382]; establishment or maintenance of cell polarity [GO:0007163]; forebrain development [GO:0030900]; G protein-coupled receptor signaling pathway [GO:0007186]; hepatocyte growth factor receptor signaling pathway [GO:0048012]; homeostasis of number of cells within a tissue [GO:0048873]; hyperosmotic response [GO:0006972]; lamellipodium assembly [GO:0030032]; localization within membrane [GO:0051668]; mast cell chemotaxis [GO:0002551]; midbrain dopaminergic neuron differentiation [GO:1904948]; motor neuron axon guidance [GO:0008045]; negative regulation of fibroblast migration [GO:0010764]; negative regulation of interleukin-23 production [GO:0032707]; neuron migration [GO:0001764]; neuron projection morphogenesis [GO:0048812]; non-canonical Wnt signaling pathway [GO:0035567]; phagocytosis, engulfment [GO:0006911]; positive regulation of actin filament polymerization [GO:0030838]; positive regulation of cell-substrate adhesion [GO:0010811]; positive regulation of dendritic spine development [GO:0060999]; positive regulation of DNA replication [GO:0045740]; positive regulation of endothelial cell migration [GO:0010595]; positive regulation of focal adhesion assembly [GO:0051894]; positive regulation of insulin secretion involved in cellular response to glucose stimulus [GO:0035774]; positive regulation of lamellipodium assembly [GO:0010592]; positive regulation of microtubule polymerization [GO:0031116]; positive regulation of neutrophil chemotaxis [GO:0090023]; positive regulation of ovarian follicle development [GO:2000386]; positive regulation of phosphatidylinositol 3-kinase activity [GO:0043552]; positive regulation of protein phosphorylation [GO:0001934]; positive regulation of stress fiber assembly [GO:0051496]; positive regulation of substrate adhesion-dependent cell spreading [GO:1900026]; protein localization to plasma membrane [GO:0072659]; Rac protein signal transduction [GO:0016601]; regulation of actin cytoskeleton organization [GO:0032956]; regulation of cell adhesion involved in heart morphogenesis [GO:0061344]; regulation of cell migration [GO:0030334]; regulation of cell morphogenesis [GO:0022604]; regulation of cell shape [GO:0008360]; regulation of cell size [GO:0008361]; regulation of fibroblast migration [GO:0010762]; regulation of lamellipodium assembly [GO:0010591]; regulation of neuron maturation [GO:0014041]; regulation of neuronal synaptic plasticity [GO:0048168]; regulation of neutrophil migration [GO:1902622]; regulation of nitric oxide biosynthetic process [GO:0045428]; regulation of receptor signaling pathway via JAK-STAT [GO:0046425]; regulation of respiratory burst [GO:0060263]; regulation of stress fiber assembly [GO:0051492]; ruffle assembly [GO:0097178]; ruffle organization [GO:0031529]; semaphorin-plexin signaling pathway [GO:0071526]; small GTPase mediated signal transduction [GO:0007264]; sphingosine-1-phosphate receptor signaling pathway [GO:0003376]; substrate adhesion-dependent cell spreading [GO:0034446]; synaptic transmission, GABAergic [GO:0051932]; Wnt signaling pathway, planar cell polarity pathway [GO:0060071]	0	#REF!	#REF!			reviewed	417.1	61.9792	High	12	111	6	TRUE	FALSE	3	0.119607	0.312832	0.517862	3	-0.0357186	0.832454	0.895434	6	0.0419442	0.642541	0.757263	12.8048	12.3412	12.5179	12.8511	12.5324	12.6342	12.9863	12.7985	12.5917	12.8583	12.7299	12.3223	7388.5	5924.1	6357.4	8114.6	7123.9	6172.9	7425.6	6793.3	5121.4	2253.9	2007.9	3123.7	2454.7	1184.7	2387.6	2096.2	1952.8	2163.4	9	8	8	9	8	8	9	8	8	High	High	High	High	High	High	High	High	High
F1LYZ8	F1LYZ8	F1LYZ8	F1LYZ8	F1LYZ8	Ppp1r21	Protein phosphatase 1 regulatory subunit 21 (Coiled-coil domain-containing protein 128) (KLRAQ motif-containing protein 1)	early endosome [GO:0005769]	0	#REF!	#REF!			unreviewed	24.1	50.641	High	33	103	32	TRUE	FALSE	3	0.0231596	0.715189	0.822222	3	0.0607621	0.22904	0.404607	6	0.0419608	0.227323	0.379099	11.0108	12.2875	11.8723	12.4623	11.745	11.5016	12.4377	11.7061	11.6347	12.457	11.8163	11.6179	5643.2	3432.5	2899.6	5547.7	3341	3179.8	5622.5	3606.4	3143	1721.5	1163.4	1424.7	1678.2	555.6	1229.9	1587.2	1036.7	1327.7	20	10	9	20	10	9	20	10	9	High	High	High	High	High	High	High	High	High
F1M790, Q62786	F1M790	F1M790	F1M790	F1M790	Ptgfrn	Prostaglandin F2 receptor negative regulator	integral component of membrane [GO:0016021]; lipid droplet organization [GO:0034389]; myoblast fusion involved in skeletal muscle regeneration [GO:0014905]	1	#REF!	#REF!			unreviewed	16.6	51.5358	High	40	254	40	TRUE	FALSE	3	-0.0797011	0.229983	0.445504	3	0.16375	0.034725	0.196218	6	0.0420244	0.514688	0.653638	12.6221	13.4503	13.1437	13.113	13.3448	13.3479	13.0529	13.1762	13.3374	13.3153	13.4465	13.5351	8859.4	10403.6	10425.8	8498.1	9256.2	10350.6	10193	11163.3	11870.9	2702.7	3526.2	5122.7	2570.7	1539.3	4003.5	2877.4	3209	5014.6	26	25	27	26	25	27	26	25	27	High	High	High	High	High	High	High	High	High
B0BNE6	B0BNE6	B0BNE6	B0BNE6	B0BNE6	Ndufs8	NADH dehydrogenase [ubiquinone] iron-sulfur protein 8, mitochondrial (Complex I-23kD) (NADH-ubiquinone oxidoreductase 23 kDa subunit)	mitochondrial inner membrane [GO:0005743]; mitochondrial respiratory chain complex I [GO:0005747]; mitochondrion [GO:0005739]; 4 iron, 4 sulfur cluster binding [GO:0051539]; NADH dehydrogenase (ubiquinone) activity [GO:0008137]; aerobic respiration [GO:0009060]; mitochondrial electron transport, NADH to ubiquinone [GO:0006120]; mitochondrial respiratory chain complex I assembly [GO:0032981]; response to oxidative stress [GO:0006979]	0	#REF!	#REF!			unreviewed	40.2	58.9623	High	11	87	11	TRUE	FALSE	3	0.0568704	0.66968	0.791052	3	0.0275264	0.700896	0.796185	6	0.0421984	0.504944	0.644584	11.8882	12.5929	11.4941	10.076	11.1245	12.034	10.3485	11.0047	12.0519	10.1458	11.0298	12.1415	1079.4	2232.6	4193.6	1303.8	2054.7	4246	1132.9	2090.7	4518.1	329.3	756.7	2060.5	394.4	341.7	1642.3	319.8	601	1908.6	4	4	7	4	4	7	4	4	7	High	High	High	High	High	High	High	High	High
D3ZVI9	D3ZVI9	D3ZVI9	D3ZVI9	D3ZVI9	LOC100911365	Glutamine amidotransferase class 1 domain-containing 1	0	0	#REF!	#REF!			unreviewed	7.9	34.5455	High	5	23	5	TRUE	FALSE	3	-0.00729894	0.968068	0.98171	3	0.0919044	0.460322	0.606589	6	0.0423027	0.651485	0.762798	7.56758	7.66818	9.6359	9.25786	11.3741	10.6142	9.32057	11.0586	10.8451	9.30857	11.3146	10.8987	612.2	2654.2	1567.5	639.4	2132.9	1839.5	634.1	2547.1	1909.1	186.8	899.6	770.2	193.4	354.7	711.5	179	732.2	806.5	3	4	2	3	4	2	3	4	2	High	High	High	High	High	High	High	High	High
F1M2K3, P61959, Q5XIF4	F1M2K3, P61959	P61959	P61959	P61959	Sumo2	Small ubiquitin-related modifier 2, SUMO-2 (SMT3 homolog 2) (Sentrin-2) (Ubiquitin-like protein SMT3A, Smt3A)	nucleus [GO:0005634]; PML body [GO:0016605]; protein tag [GO:0031386]; retinoid X receptor binding [GO:0046965]; SUMO transferase activity [GO:0019789]; ubiquitin protein ligase binding [GO:0031625]; ubiquitin-like protein ligase binding [GO:0044389]; cellular protein localization [GO:0034613]; negative regulation of transcription, DNA-templated [GO:0045892]; positive regulation of proteasomal ubiquitin-dependent protein catabolic process [GO:0032436]; positive regulation of protein sumoylation [GO:0033235]; positive regulation of transcription by RNA polymerase II [GO:0045944]; protein sumoylation [GO:0016925]	0	#REF!	#REF!			reviewed	94	29.4737	High	3	9	3	TRUE	FALSE	3	0.219347	0.326402	0.529389	3	-0.134615	0.441397	0.591794	6	0.0423659	0.751657	0.839042	8.07361	7.78529	8.45615	7.53761	9.55478	8.25219	8.01848	9.45471	8.52943	7.67243	9.2114	8.05691	185.8	752.1	304.9	259.3	701.7	369.5	204	592.8	266.3	56.7	254.9	149.8	78.5	116.7	142.9	57.6	170.4	112.5	1	2	1	1	2	1	1	2	1	High	High	High	High	High	High	High	High	High
A0A0H2UHL9, C6L8E0, Q07266	A0A0H2UHL9	A0A0H2UHL9	A0A0H2UHL9	A0A0H2UHL9	Dbn1	Drebrin (Drebrin 1, isoform CRA_a)	actin cytoskeleton [GO:0015629]; dendrite [GO:0030425]; gap junction [GO:0005921]; glutamatergic synapse [GO:0098978]; growth cone [GO:0030426]; postsynaptic cytosol [GO:0099524]; postsynaptic density [GO:0014069]; postsynaptic membrane [GO:0045211]; actin binding [GO:0003779]; actin filament organization [GO:0007015]; cell communication by chemical coupling [GO:0010643]; cell communication by electrical coupling [GO:0010644]; cytoplasmic sequestering of protein [GO:0051220]; in utero embryonic development [GO:0001701]; maintenance of protein location in cell [GO:0032507]; neural precursor cell proliferation [GO:0061351]; positive regulation of dendritic spine morphogenesis [GO:0061003]; positive regulation of receptor localization to synapse [GO:1902685]; positive regulation of synaptic plasticity [GO:0031915]	0	#REF!	#REF!			unreviewed	46.6	53.1161	High	30	216	30	TRUE	FALSE	3	-0.0362834	0.775207	0.866025	3	0.121091	0.130113	0.308303	6	0.0424039	0.541041	0.674937	12.5966	12.9799	12.6911	12.9511	13.0795	13.4683	12.6954	13.121	13.5735	12.9751	13.2482	13.6388	7918.8	8655.8	11333.3	6632.9	8908.6	12191.1	8051.6	9729.7	12755.5	2415.7	2933.8	5568.6	2006.4	1481.5	4715.4	2272.9	2796.9	5388.3	20	22	23	20	22	23	20	22	23	High	High	High	High	High	High	High	High	High
B5DFL5	B5DFL5	B5DFL5	B5DFL5	B5DFL5	Sap30bp	SAP30 binding protein (Predicted), isoform CRA_a (SAP30-binding protein)	intermediate filament cytoskeleton [GO:0045111]; nucleoplasm [GO:0005654]; nucleus [GO:0005634]; modulation by host of symbiont transcription [GO:0052472]; positive regulation of histone deacetylation [GO:0031065]; regulation of transcription, DNA-templated [GO:0006355]; response to virus [GO:0009615]	0	#REF!	#REF!			unreviewed	24.9	13.3117	High	3	4	3	TRUE	FALSE	2	0.0158234	NA	NA	2	0.0694144	NA	NA	4	0.0426189	0.377611	0.528341	NA	NA	NA	8.0954	NA	9.64764	8.08958	NA	9.6851	8.25597	NA	9.62589	273.5	NA	802.1	272.4	NA	823.2	305.7	NA	790.1	83.4	NA	394.1	82.4	NA	318.4	86.3	NA	333.8	1	NA	1	1	NA	1	1	NA	1	High	High	High	High	High	High	High	High	High
A0A0G2K0V8, Q63525	Q63525	Q63525	Q63525	Q63525	Nudc	Nuclear migration protein nudC (Nuclear distribution protein C homolog) (c15)	cytoplasm [GO:0005737]; cytosol [GO:0005829]; Golgi apparatus [GO:0005794]; microtubule [GO:0005874]; midbody [GO:0030496]; mitotic spindle [GO:0072686]; nucleus [GO:0005634]; unfolded protein binding [GO:0051082]; cell division [GO:0051301]; mitotic metaphase plate congression [GO:0007080]; mitotic spindle organization [GO:0007052]; nuclear migration [GO:0007097]; protein folding [GO:0006457]; response to peptide hormone [GO:0043434]	0	#REF!	#REF!			reviewed	92.7	59.0361	High	24	171	23	TRUE	FALSE	3	0.100385	0.0726125	0.287748	3	-0.0151223	0.71396	0.805575	6	0.0426315	0.252647	0.407091	12.6353	12.5652	12.7637	12.6622	12.9811	12.8957	12.8135	13.0787	12.9479	12.6167	13.0373	12.8395	6481.9	8085.2	7620.5	7198.6	8651.3	7901.4	6280.7	8406.7	7329.7	1977.4	2740.4	3744.3	2177.6	1438.7	3056.2	1773	2416.6	3096.3	13	15	16	13	15	16	13	15	16	High	High	High	High	High	High	High	High	High
Q80ZB2	Q80ZB2	Q80ZB2	Q80ZB2	Q80ZB2	Abca1	ATP-binding cassette 1	basolateral plasma membrane [GO:0016323]; cell surface [GO:0009986]; endocytic vesicle [GO:0030139]; endosome [GO:0005768]; external side of plasma membrane [GO:0009897]; Golgi apparatus [GO:0005794]; integral component of plasma membrane [GO:0005887]; intracellular membrane-bounded organelle [GO:0043231]; intracellular vesicle [GO:0097708]; membrane [GO:0016020]; membrane raft [GO:0045121]; perinuclear region of cytoplasm [GO:0048471]; phagocytic vesicle [GO:0045335]; plasma membrane [GO:0005886]; ABC-type transporter activity [GO:0140359]; apolipoprotein A-I binding [GO:0034186]; apolipoprotein A-I receptor activity [GO:0034188]; apolipoprotein binding [GO:0034185]; ATP binding [GO:0005524]; ATPase binding [GO:0051117]; ATPase-coupled transmembrane transporter activity [GO:0042626]; cholesterol transfer activity [GO:0120020]; floppase activity [GO:0140328]; high-density lipoprotein particle binding [GO:0008035]; lipid transporter activity [GO:0005319]; phosphatidylcholine binding [GO:0031210]; phosphatidylcholine floppase activity [GO:0090554]; phosphatidylserine floppase activity [GO:0090556]; phospholipid transporter activity [GO:0005548]; protein transmembrane transporter activity [GO:0008320]; signaling receptor binding [GO:0005102]; small GTPase binding [GO:0031267]; sphingolipid floppase activity [GO:0046623]; syntaxin binding [GO:0019905]; adenylate cyclase-activating G protein-coupled receptor signaling pathway [GO:0007189]; cellular response to cholesterol [GO:0071397]; cellular response to cytokine stimulus [GO:0071345]; cellular response to lipopolysaccharide [GO:0071222]; cellular response to retinoic acid [GO:0071300]; cellular response to xenobiotic stimulus [GO:0071466]; cholesterol efflux [GO:0033344]; cholesterol homeostasis [GO:0042632]; cholesterol metabolic process [GO:0008203]; cholesterol transport [GO:0030301]; endosomal transport [GO:0016197]; export across plasma membrane [GO:0140115]; G protein-coupled receptor signaling pathway [GO:0007186]; high-density lipoprotein particle assembly [GO:0034380]; intracellular cholesterol transport [GO:0032367]; lipid transport [GO:0006869]; lipoprotein biosynthetic process [GO:0042158]; lipoprotein metabolic process [GO:0042157]; lysosome organization [GO:0007040]; peptide secretion [GO:0002790]; phagocytosis, engulfment [GO:0006911]; phospholipid efflux [GO:0033700]; phospholipid homeostasis [GO:0055091]; phospholipid translocation [GO:0045332]; phospholipid transport [GO:0015914]; platelet dense granule organization [GO:0060155]; positive regulation of cholesterol efflux [GO:0010875]; positive regulation of high-density lipoprotein particle assembly [GO:0090108]; protein lipidation [GO:0006497]; protein secretion [GO:0009306]; protein transmembrane transport [GO:0071806]; regulation of Cdc42 protein signal transduction [GO:0032489]; response to laminar fluid shear stress [GO:0034616]; response to nutrient [GO:0007584]; response to nutrient levels [GO:0031667]; response to xenobiotic stimulus [GO:0009410]; reverse cholesterol transport [GO:0043691]; signal release [GO:0023061]	2	#REF!	#REF!			unreviewed	189.1	35.075	High	69	315	1	TRUE	FALSE	2	-0.0846606	NA	NA	2	0.170053	NA	NA	4	0.0426964	0.610261	0.732067	NA	NA	NA	7.96867	NA	7.96751	7.91886	NA	7.848	8.15735	NA	8.11894	250.5	NA	250.3	242	NA	230.4	285.5	NA	278	76.4	NA	123	73.2	NA	89.1	80.6	NA	117.4	1	NA	1	1	NA	1	1	NA	1	Medium	Not Found	Medium	Medium	Not Found	Medium	Medium	Not Found	Medium
A0A0G2K747, G3V7K6, P28042	A0A0G2K747, G3V7K6, P28042	P28042	P28042	P28042	Ssbp1	Single-stranded DNA-binding protein, mitochondrial, Mt-SSB, MtSSB (Single strand DNA-binding protein P16)	mitochondrial nucleoid [GO:0042645]; mitochondrion [GO:0005739]; nucleoid [GO:0009295]; chromatin binding [GO:0003682]; identical protein binding [GO:0042802]; protein homodimerization activity [GO:0042803]; single-stranded DNA binding [GO:0003697]; DNA unwinding involved in DNA replication [GO:0006268]; mitochondrial DNA replication [GO:0006264]; mitochondrion morphogenesis [GO:0070584]; positive regulation of DNA helicase activity [GO:1905776]; positive regulation of helicase activity [GO:0051096]; positive regulation of mitochondrial DNA replication [GO:0090297]; protein homotetramerization [GO:0051289]	0	#REF!	#REF!			reviewed	65.8	36.4238	High	5	8	5	TRUE	FALSE	2	0.295302	NA	NA	2	-0.209831	NA	NA	4	0.0427355	0.823171	0.887836	NA	NA	9.3156	NA	7.25267	7.68089	NA	7.78202	7.74214	NA	6.99661	7.51728	NA	152.5	205.2	NA	220.1	214.1	NA	127.7	183.2	NA	51.7	100.8	NA	36.6	82.8	NA	36.7	77.4	NA	1	1	NA	1	1	NA	1	1	Medium	High	High	Medium	High	High	Medium	High	High
Q6AY30	Q6AY30	Q6AY30	Q6AY30	Q6AY30	Sccpdh	Saccharopine dehydrogenase-like oxidoreductase, EC 1.-.-.-	lipid droplet [GO:0005811]; midbody [GO:0030496]; oxidoreductase activity [GO:0016491]; glycolipid biosynthetic process [GO:0009247]	0	#REF!	#REF!			reviewed	31.3	46.8531	High	16	127	16	TRUE	FALSE	3	-0.100965	0.267962	0.478155	3	0.186753	0.116184	0.293838	6	0.042894	0.603571	0.725987	11.9806	13.1506	12.6485	11.9425	12.1808	12.3365	11.9148	11.9472	12.295	12.2582	12.3498	12.4121	3935.9	4643	5172.1	3861	3948.9	5025.2	4898.8	5219.9	5450.2	1200.7	1573.7	2541.3	1167.9	656.7	1943.7	1382.9	1500.5	2302.3	9	9	10	9	9	10	9	9	10	High	High	High	High	High	High	High	High	High
Q91XJ1	Q91XJ1	Q91XJ1	Q91XJ1	Q91XJ1	Becn1	Beclin-1 (Coiled-coil myosin-like BCL2-interacting protein) (Protein GT197) [Cleaved into: Beclin-1-C 35 kDa; Beclin-1-C 37 kDa ]	autophagosome [GO:0005776]; cytoplasm [GO:0005737]; cytoplasmic vesicle [GO:0031410]; cytosol [GO:0005829]; dendrite [GO:0030425]; endoplasmic reticulum [GO:0005783]; endoplasmic reticulum membrane [GO:0005789]; endosome [GO:0005768]; endosome membrane [GO:0010008]; extrinsic component of membrane [GO:0019898]; mitochondrial membrane [GO:0031966]; nuclear body [GO:0016604]; nucleus [GO:0005634]; phagocytic vesicle [GO:0045335]; phagophore assembly site [GO:0000407]; phosphatidylinositol 3-kinase complex, class III [GO:0035032]; phosphatidylinositol 3-kinase complex, class III, type I [GO:0034271]; phosphatidylinositol 3-kinase complex, class III, type II [GO:0034272]; protein-containing complex [GO:0032991]; trans-Golgi network [GO:0005802]; GTPase binding [GO:0051020]; identical protein binding [GO:0042802]; phosphatidylinositol 3-kinase binding [GO:0043548]; protein kinase binding [GO:0019901]; ubiquitin protein ligase binding [GO:0031625]; aging [GO:0007568]; amyloid-beta metabolic process [GO:0050435]; apoptotic process [GO:0006915]; autophagosome assembly [GO:0000045]; autophagosome maturation [GO:0097352]; autophagy [GO:0006914]; autophagy of mitochondrion [GO:0000422]; cell division [GO:0051301]; cellular response to aluminum ion [GO:0071275]; cellular response to amino acid starvation [GO:0034198]; cellular response to copper ion [GO:0071280]; cellular response to epidermal growth factor stimulus [GO:0071364]; cellular response to glucose starvation [GO:0042149]; cellular response to hydrogen peroxide [GO:0070301]; cellular response to nitrogen starvation [GO:0006995]; defense response to virus [GO:0051607]; early endosome to late endosome transport [GO:0045022]; engulfment of apoptotic cell [GO:0043652]; late endosome to vacuole transport [GO:0045324]; lysosome organization [GO:0007040]; macroautophagy [GO:0016236]; mitophagy [GO:0000423]; mitotic metaphase plate congression [GO:0007080]; negative regulation of apoptotic process [GO:0043066]; negative regulation of autophagosome assembly [GO:1902902]; negative regulation of autophagy [GO:0010507]; negative regulation of cell death [GO:0060548]; negative regulation of cell population proliferation [GO:0008285]; negative regulation of lysosome organization [GO:1905672]; negative regulation of reactive oxygen species metabolic process [GO:2000378]; neuron development [GO:0048666]; phosphatidylinositol-3-phosphate biosynthetic process [GO:0036092]; positive regulation of attachment of mitotic spindle microtubules to kinetochore [GO:1902425]; positive regulation of autophagosome assembly [GO:2000786]; positive regulation of autophagy [GO:0010508]; positive regulation of cardiac muscle hypertrophy [GO:0010613]; positive regulation of intrinsic apoptotic signaling pathway [GO:2001244]; protein phosphorylation [GO:0006468]; receptor catabolic process [GO:0032801]; regulation of autophagy [GO:0010506]; regulation of catalytic activity [GO:0050790]; regulation of cytokinesis [GO:0032465]; regulation of macroautophagy [GO:0016241]; response to hypoxia [GO:0001666]; response to iron(II) ion [GO:0010040]; response to lead ion [GO:0010288]; response to mitochondrial depolarisation [GO:0098780]; response to nutrient levels [GO:0031667]; response to other organism [GO:0051707]; response to vitamin E [GO:0033197]; response to xenobiotic stimulus [GO:0009410]	0	#REF!	#REF!			reviewed	299.4	17.8571	High	6	8	6	TRUE	FALSE	2	0.193885	NA	NA	2	-0.108075	NA	NA	4	0.0429047	0.715544	0.813424	NA	7.84987	6.60288	8.25503	6.53761	NA	8.55689	6.62352	NA	8.25456	6.32193	NA	305.5	92.9	NA	376.6	98.6	NA	305.4	80	NA	93.2	31.5	NA	113.9	16.4	NA	86.2	23	NA	2	1	NA	2	1	NA	2	1	NA	High	High	High	High	High	High	High	High	High
Q63396	Q63396	Q63396	Q63396	Q63396	Sub1	Activated RNA polymerase II transcriptional coactivator p15 (Positive cofactor 4, PC4) (SUB1 homolog) (p14)	nucleus [GO:0005634]; transcription regulator complex [GO:0005667]; identical protein binding [GO:0042802]; RNA polymerase II cis-regulatory region sequence-specific DNA binding [GO:0000978]; single-stranded DNA binding [GO:0003697]; transcription coactivator activity [GO:0003713]; negative regulation of DNA metabolic process [GO:0051053]; positive regulation of transcription initiation from RNA polymerase II promoter [GO:0060261]; promoter clearance from RNA polymerase II promoter [GO:0001111]; regulation of transcription by RNA polymerase II [GO:0006357]; SMAD protein signal transduction [GO:0060395]	0	#REF!	#REF!			reviewed	72.6	74.0157	High	14	65	14	TRUE	FALSE	3	0.204326	0.307956	0.512822	3	-0.118482	0.268423	0.442901	6	0.0429219	0.698939	0.800142	11.9468	12.0944	9.41511	11.0939	11.2633	10.9635	11.5722	11.4396	10.9219	11.0826	11.1896	10.6931	2185.8	2458	1996.8	3044.9	2777.5	1940.1	2168.7	2335.6	1655.5	666.8	833.1	981.1	921.1	461.9	750.4	612.2	671.4	699.3	4	8	4	4	8	4	4	8	4	High	High	High	High	High	High	High	High	High
A0A0G2JVU1, D3ZP06	A0A0G2JVU1	A0A0G2JVU1	A0A0G2JVU1	A0A0G2JVU1	Itgb8	Integrin beta	cell surface [GO:0009986]; focal adhesion [GO:0005925]; integrin alphav-beta8 complex [GO:0034686]; extracellular matrix protein binding [GO:1990430]; integrin binding [GO:0005178]; signaling receptor activity [GO:0038023]; signaling receptor binding [GO:0005102]; cartilage development [GO:0051216]; cell adhesion mediated by integrin [GO:0033627]; cell migration [GO:0016477]; ganglioside metabolic process [GO:0001573]; hard palate development [GO:0060022]; immune response [GO:0006955]; integrin-mediated signaling pathway [GO:0007229]; Langerhans cell differentiation [GO:0061520]; negative regulation of gene expression [GO:0010629]; positive regulation of angiogenesis [GO:0045766]; positive regulation of gene expression [GO:0010628]; regulation of transforming growth factor beta activation [GO:1901388]; response to virus [GO:0009615]; transforming growth factor beta receptor signaling pathway [GO:0007179]; vasculogenesis [GO:0001570]	0	#REF!	#REF!			unreviewed	70.3	38.0704	High	27	154	26	TRUE	FALSE	3	-0.00147944	0.987451	0.993987	3	0.0875933	0.470841	0.614883	6	0.0430569	0.513861	0.653189	12.5592	12.6678	12.7181	13.0001	12.0431	12.9682	13.1634	11.9371	12.9065	13.2837	12.0609	12.9296	8192.6	4220.2	8013.5	9174.2	3921.2	7678.1	9971.9	4272.6	7802.1	2499.2	1430.4	3937.4	2775.2	652.1	2969.8	2815	1228.2	3295.8	18	11	18	18	11	18	18	11	18	High	High	High	High	High	High	High	High	High
M0R544, Q6P7A9	Q6P7A9	Q6P7A9	Q6P7A9	Q6P7A9	Gaa	Lysosomal alpha-glucosidase, EC 3.2.1.20 (Acid maltase)	lysosomal membrane [GO:0005765]; lysosome [GO:0005764]; membrane [GO:0016020]; alpha-1,4-glucosidase activity [GO:0004558]; alpha-glucosidase activity [GO:0090599]; carbohydrate binding [GO:0030246]; hydrolase activity, hydrolyzing O-glycosyl compounds [GO:0004553]; maltose alpha-glucosidase activity [GO:0032450]; cardiac muscle contraction [GO:0060048]; diaphragm contraction [GO:0002086]; glycogen catabolic process [GO:0005980]; glycogen metabolic process [GO:0005977]; heart morphogenesis [GO:0003007]; locomotory behavior [GO:0007626]; lysosome organization [GO:0007040]; muscle cell cellular homeostasis [GO:0046716]; neuromuscular process controlling balance [GO:0050885]; neuromuscular process controlling posture [GO:0050884]; regulation of the force of heart contraction [GO:0002026]; striated muscle contraction [GO:0006941]; tissue development [GO:0009888]; vacuolar sequestering [GO:0043181]	0	#REF!	#REF!			reviewed	104.6	22.6653	High	16	32	16	TRUE	FALSE	3	0.251035	0.0224441	0.251938	3	-0.164837	0.0827757	0.259207	6	0.0430988	0.676079	0.782861	8.84862	9.15127	9.81426	9.43754	11.3289	10.7899	9.61434	11.6331	11.062	9.31809	11.063	10.6807	693.4	2572.4	1770.4	783.8	3176.2	2137.9	638.3	2139.4	1641.4	211.5	871.9	869.9	237.1	528.2	826.9	180.2	615	693.4	3	10	8	3	10	8	3	10	8	High	High	High	High	High	High	High	High	High
A0A0H2UHZ2, Q5U2Z3	Q5U2Z3	Q5U2Z3	Q5U2Z3	Q5U2Z3	Nap1l4	Nucleosome assembly protein 1-like 4	chromatin [GO:0000785]; cytoplasm [GO:0005737]; dendrite [GO:0030425]; neuronal cell body [GO:0043025]; nucleus [GO:0005634]; chromatin binding [GO:0003682]; histone binding [GO:0042393]; nucleosome binding [GO:0031491]; nucleosome assembly [GO:0006334]	0	#REF!	#REF!			reviewed	62.1	55.1813	High	17	125	16	TRUE	FALSE	3	-0.0294231	0.822099	0.89384	3	0.115887	0.106442	0.283864	6	0.043232	0.526787	0.663306	12.6318	12.5592	12.4531	12.2541	12.2604	12.4801	12.3	12.005	12.6014	12.4051	12.2942	12.6429	4884.8	4906.2	5713.1	5042.6	4110.1	6214.2	5423.8	5022.6	6395.7	1490.2	1662.9	2807.1	1525.4	683.5	2403.6	1531.1	1443.8	2701.7	11	12	11	11	12	11	11	12	11	High	High	High	High	High	High	High	High	High
Q7TPB4	Q7TPB4	Q7TPB4	Q7TPB4	Q7TPB4	Cd276	CD276 antigen (B7 homolog 3, B7-H3) (Costimulatory molecule) (CD antigen CD276)	external side of plasma membrane [GO:0009897]; integral component of membrane [GO:0016021]; identical protein binding [GO:0042802]; signaling receptor binding [GO:0005102]; negative regulation of inflammatory response [GO:0050728]; negative regulation of interferon-gamma production [GO:0032689]; negative regulation of interleukin-2 production [GO:0032703]; negative regulation of T cell proliferation [GO:0042130]; positive regulation of bone mineralization [GO:0030501]; positive regulation of interferon-gamma production [GO:0032729]; positive regulation of interleukin-2 production [GO:0032743]; positive regulation of osteoblast differentiation [GO:0045669]; positive regulation of T cell proliferation [GO:0042102]; regulation of cytokine production [GO:0001817]; regulation of immune response [GO:0050776]; T cell activation [GO:0042110]; T cell receptor signaling pathway [GO:0050852]	1	#REF!	#REF!			reviewed	86.4	6.96203	High	2	7	2	TRUE	FALSE	2	-0.120334	NA	NA	2	0.206841	NA	NA	4	0.0432533	0.740267	0.831523	7.50224	10.3417	8.62352	NA	8.88295	8.58195	NA	8.78005	8.44419	NA	9.26608	8.6125	NA	472.1	383.2	NA	439.6	348.3	NA	615.7	391.4	NA	160	188.3	NA	73.1	134.7	NA	177	165.3	NA	1	1	NA	1	1	NA	1	1	Not Found	High	High	Not Found	High	High	Not Found	High	High
Q6AY97	Q6AY97	Q6AY97	Q6AY97	Q6AY97	Ccdc91	Coiled-coil domain-containing protein 91 (GGA-binding partner)	cytosol [GO:0005829]; membrane [GO:0016020]; nucleoplasm [GO:0005654]; trans-Golgi network [GO:0005802]; Golgi to lysosome transport [GO:0090160]; protein transport [GO:0015031]	0	#REF!	#REF!			reviewed	47.9	3.16742	Medium	1	1	1	TRUE	FALSE	1	0.0382355	NA	NA	1	0.0486348	NA	NA	2	0.0434351	NA	NA	NA	NA	NA	NA	NA	7.45121	NA	NA	7.48945	NA	NA	7.49985	NA	NA	175	NA	NA	179.7	NA	NA	181	NA	NA	86	NA	NA	69.5	NA	NA	76.5	NA	NA	1	NA	NA	1	NA	NA	1	Not Found	Not Found	High	Not Found	Not Found	High	Not Found	Not Found	High
D4A4Z0	D4A4Z0	D4A4Z0	D4A4Z0	D4A4Z0	Ccdc12	Coiled-coil domain containing 12 (Predicted), isoform CRA_a (Coiled-coil domain-containing 12)	post-mRNA release spliceosomal complex [GO:0071014]; U2-type spliceosomal complex [GO:0005684]	0	#REF!	#REF!			unreviewed	15	10.8434	Medium	2	2	2	TRUE	FALSE	2	-0.00453208	NA	NA	2	0.0914692	NA	NA	4	0.0434686	0.690047	0.793634	NA	NA	NA	NA	7.824	8.35887	NA	7.9629	8.21091	NA	8.09856	8.26725	NA	226.6	328.3	NA	249.5	296.3	NA	274.1	308.1	NA	76.8	161.3	NA	41.5	114.6	NA	78.8	130.2	NA	1	1	NA	1	1	NA	1	1	Not Found	High	High	Not Found	High	High	Not Found	High	High
O35264	O35264	O35264	O35264	O35264	Pafah1b2	Platelet-activating factor acetylhydrolase IB subunit alpha2, EC 3.1.1.47 (PAF acetylhydrolase 30 kDa subunit, PAF-AH 30 kDa subunit) (PAF-AH subunit beta, PAFAH subunit beta) (Platelet-activating factor acetylhydrolase alpha 2 subunit, PAF-AH alpha 2)	1-alkyl-2-acetylglycerophosphocholine esterase complex [GO:0008247]; cytoplasm [GO:0005737]; cytosol [GO:0005829]; fibrillar center [GO:0001650]; plasma membrane [GO:0005886]; 1-alkyl-2-acetylglycerophosphocholine esterase activity [GO:0003847]; identical protein binding [GO:0042802]; platelet-activating factor acetyltransferase activity [GO:0047179]; protein heterodimerization activity [GO:0046982]; protein homodimerization activity [GO:0042803]; protein-containing complex binding [GO:0044877]; brain development [GO:0007420]; lipid catabolic process [GO:0016042]; positive regulation of macroautophagy [GO:0016239]; spermatogenesis [GO:0007283]	0	#REF!	#REF!			reviewed	127.5	22.7074	High	5	23	5	TRUE	FALSE	3	-0.0223925	0.707016	0.816554	3	0.109502	0.437557	0.58909	6	0.0435546	0.52144	0.658587	9.73742	9.49685	8.93399	7.37764	10.5093	9.52297	7.25456	10.5574	9.5308	7.26772	10.781	9.68965	166.3	1457.5	735.7	152.7	1506.9	739.7	154.1	1759.6	825.8	50.7	494	361.5	46.2	250.6	286.1	43.5	505.8	348.9	1	4	3	1	4	3	1	4	3	High	High	High	High	High	High	High	High	High
P35439, Q62648, Q62683, Q8R408	P35439, Q62683	P35439	P35439	P35439	Grin1	Glutamate receptor ionotropic, NMDA 1, GluN1 (Glutamate [NMDA] receptor subunit zeta-1) (N-methyl-D-aspartate receptor subunit NR1, NMD-R1)	cell surface [GO:0009986]; cytoplasm [GO:0005737]; dendrite [GO:0030425]; dendrite membrane [GO:0032590]; dendritic branch [GO:0044307]; dendritic spine [GO:0043197]; endoplasmic reticulum [GO:0005783]; endoplasmic reticulum membrane [GO:0005789]; excitatory synapse [GO:0060076]; glutamatergic synapse [GO:0098978]; hippocampal mossy fiber to CA3 synapse [GO:0098686]; integral component of plasma membrane [GO:0005887]; integral component of postsynaptic density membrane [GO:0099061]; integral component of presynaptic membrane [GO:0099056]; membrane [GO:0016020]; neuron projection [GO:0043005]; neuronal cell body [GO:0043025]; NMDA selective glutamate receptor complex [GO:0017146]; parallel fiber to Purkinje cell synapse [GO:0098688]; plasma membrane [GO:0005886]; postsynaptic density [GO:0014069]; postsynaptic density membrane [GO:0098839]; postsynaptic membrane [GO:0045211]; synapse [GO:0045202]; synaptic cleft [GO:0043083]; synaptic membrane [GO:0097060]; synaptic vesicle [GO:0008021]; synaptic vesicle membrane [GO:0030672]; terminal bouton [GO:0043195]; amyloid-beta binding [GO:0001540]; calcium channel activity [GO:0005262]; calcium ion binding [GO:0005509]; calmodulin binding [GO:0005516]; cation channel activity [GO:0005261]; enzyme binding [GO:0019899]; glutamate binding [GO:0016595]; glutamate receptor binding [GO:0035254]; glutamate-gated calcium ion channel activity [GO:0022849]; glycine binding [GO:0016594]; ionotropic glutamate receptor activity [GO:0004970]; ligand-gated ion channel activity [GO:0015276]; ligand-gated ion channel activity involved in regulation of presynaptic membrane potential [GO:0099507]; neurotransmitter binding [GO:0042165]; NMDA glutamate receptor activity [GO:0004972]; phosphatase binding [GO:0019902]; protein-containing complex binding [GO:0044877]; signaling receptor activity [GO:0038023]; signaling receptor binding [GO:0005102]; transmitter-gated ion channel activity involved in regulation of postsynaptic membrane potential [GO:1904315]; voltage-gated cation channel activity [GO:0022843]; adult locomotory behavior [GO:0008344]; associative learning [GO:0008306]; calcium ion homeostasis [GO:0055074]; calcium ion transmembrane import into cytosol [GO:0097553]; calcium ion transport [GO:0006816]; cation transmembrane transport [GO:0098655]; cation transport [GO:0006812]; cellular calcium ion homeostasis [GO:0006874]; cellular response to manganese ion [GO:0071287]; cerebral cortex development [GO:0021987]; chemical synaptic transmission [GO:0007268]; conditioned taste aversion [GO:0001661]; excitatory postsynaptic potential [GO:0060079]; ionotropic glutamate receptor signaling pathway [GO:0035235]; learning [GO:0007612]; learning or memory [GO:0007611]; long-term memory [GO:0007616]; male mating behavior [GO:0060179]; memory [GO:0007613]; negative regulation of neuron apoptotic process [GO:0043524]; neuromuscular process [GO:0050905]; olfactory learning [GO:0008355]; pons maturation [GO:0021586]; positive regulation of apoptotic process [GO:0043065]; positive regulation of calcium ion transport into cytosol [GO:0010524]; positive regulation of cell death [GO:0010942]; positive regulation of cysteine-type endopeptidase activity [GO:2001056]; positive regulation of dendritic spine maintenance [GO:1902952]; positive regulation of excitatory postsynaptic potential [GO:2000463]; positive regulation of reactive oxygen species biosynthetic process [GO:1903428]; positive regulation of Schwann cell migration [GO:1900149]; positive regulation of synaptic transmission, glutamatergic [GO:0051968]; positive regulation of transcription by RNA polymerase II [GO:0045944]; prepulse inhibition [GO:0060134]; propylene metabolic process [GO:0018964]; protein heterotetramerization [GO:0051290]; protein localization to postsynaptic membrane [GO:1903539]; protein-containing complex assembly [GO:0065003]; regulation of axonogenesis [GO:0050770]; regulation of cation transmembrane transport [GO:1904062]; regulation of cell communication [GO:0010646]; regulation of dendrite morphogenesis [GO:0048814]; regulation of long-term neuronal synaptic plasticity [GO:0048169]; regulation of membrane potential [GO:0042391]; regulation of neuron apoptotic process [GO:0043523]; regulation of neuronal synaptic plasticity [GO:0048168]; regulation of respiratory gaseous exchange [GO:0043576]; regulation of synapse assembly [GO:0051963]; regulation of synaptic plasticity [GO:0048167]; response to amine [GO:0014075]; response to amphetamine [GO:0001975]; response to calcium ion [GO:0051592]; response to ethanol [GO:0045471]; response to fungicide [GO:0060992]; response to glycine [GO:1905429]; response to morphine [GO:0043278]; response to organic cyclic compound [GO:0014070]; rhythmic process [GO:0048511]; sensory perception of pain [GO:0019233]; social behavior [GO:0035176]; startle response [GO:0001964]; suckling behavior [GO:0001967]; synaptic transmission, glutamatergic [GO:0035249]; visual learning [GO:0008542]	1	#REF!	#REF!			reviewed	539.8	28.8913	High	31	137	31	TRUE	FALSE	3	0.0976906	0.377531	0.569853	3	-0.010511	0.440747	0.591707	6	0.0435898	0.387087	0.53583	11.8562	12.4034	12.2553	11.9217	12.4192	12.895	11.8791	12.6757	12.9741	11.8946	12.4044	12.9053	3879.6	5477.1	7617	3766.7	6543	8046.5	3807.4	5421.3	7671.8	1183.5	1856.4	3742.6	1139.4	1088.1	3112.3	1074.8	1558.4	3240.8	16	15	20	16	15	20	16	15	20	High	High	High	High	High	High	High	High	High
A0A0G2K860, D3ZYR0, Q5BMA6	Q5BMA6	Q5BMA6	Q5BMA6	Q5BMA6	Arhgef12	Leukemia-associated Rho guanine nucleotide exchange factor	cytoplasm [GO:0005737]; membrane [GO:0016020]; G protein-coupled receptor binding [GO:0001664]; GTPase activator activity [GO:0005096]; guanyl-nucleotide exchange factor activity [GO:0005085]; G protein-coupled receptor signaling pathway [GO:0007186]; multicellular organism aging [GO:0010259]; regulation of blood pressure [GO:0008217]; Rho protein signal transduction [GO:0007266]	0	#REF!	#REF!			unreviewed	33.9	21.9276	High	29	50	28	TRUE	FALSE	3	-0.0475657	0.395536	0.583577	3	0.134801	0.129352	0.307247	6	0.0436178	0.434348	0.5797	8.98812	10.1619	10.1413	10.9372	11.2895	10.8362	10.8015	11.2944	10.8242	10.973	11.4372	11.0572	1960.8	2503.1	1828.2	1784.8	2511.7	1813.1	2010	2772.9	2130.8	598.2	848.4	898.3	539.9	417.7	701.3	567.4	797.1	900.1	10	10	5	10	10	5	10	10	5	High	High	High	High	High	High	High	High	High
A0A140TAB4, Q02874	A0A140TAB4, Q02874	Q02874	Q02874	Q02874	Macroh2a1	Core histone macro-H2A.1, Histone macroH2A1, mH2A1 (H2A.y) (H2A/y)	Barr body [GO:0001740]; chromatin [GO:0000785]; condensed chromosome [GO:0000793]; nuclear chromosome [GO:0000228]; nucleolus [GO:0005730]; nucleoplasm [GO:0005654]; nucleosome [GO:0000786]; nucleus [GO:0005634]; pericentric heterochromatin [GO:0005721]; chromatin binding [GO:0003682]; chromatin DNA binding [GO:0031490]; DNA binding [GO:0003677]; double-stranded methylated DNA binding [GO:0010385]; enzyme binding [GO:0019899]; nucleosomal DNA binding [GO:0031492]; promoter-specific chromatin binding [GO:1990841]; protein heterodimerization activity [GO:0046982]; protein kinase binding [GO:0019901]; protein serine/threonine kinase inhibitor activity [GO:0030291]; rDNA binding [GO:0000182]; RNA polymerase II core promoter sequence-specific DNA binding [GO:0000979]; RNA polymerase II transcription regulatory region sequence-specific DNA binding [GO:0000977]; transcription cis-regulatory region binding [GO:0000976]; dosage compensation [GO:0007549]; epigenetic maintenance of chromatin in transcription-competent conformation [GO:0045815]; establishment of protein localization to chromatin [GO:0071169]; negative regulation of cell cycle G2/M phase transition [GO:1902750]; negative regulation of gene expression, epigenetic [GO:0045814]; negative regulation of histone H3-K27 methylation [GO:0061086]; negative regulation of histone H3-K4 methylation [GO:0051572]; negative regulation of histone phosphorylation [GO:0033128]; negative regulation of protein localization to chromosome, telomeric region [GO:1904815]; negative regulation of protein serine/threonine kinase activity [GO:0071901]; negative regulation of response to oxidative stress [GO:1902883]; negative regulation of transcription by RNA polymerase II [GO:0000122]; negative regulation of transcription of nucleolar large rRNA by RNA polymerase I [GO:1901837]; nucleosome assembly [GO:0006334]; positive regulation of endodermal cell differentiation [GO:1903226]; positive regulation of keratinocyte differentiation [GO:0045618]; positive regulation of maintenance of mitotic sister chromatid cohesion [GO:0034184]; positive regulation of response to oxidative stress [GO:1902884]; regulation of gene expression, epigenetic [GO:0040029]; regulation of lipid metabolic process [GO:0019216]; regulation of response to oxidative stress [GO:1902882]	0	#REF!	#REF!			reviewed	155.3	22.9111	High	6	14	5	TRUE	FALSE	2	0.0234197	NA	NA	2	0.0640146	NA	NA	4	0.0437171	0.610393	0.732067	8.00787	9.08002	8.6575	NA	9.18809	8.31786	NA	9.13031	8.42249	NA	9.08401	8.54998	NA	583.3	319.1	NA	560.4	343.1	NA	542.7	374.8	NA	197.7	156.8	NA	93.2	132.7	NA	156	158.3	NA	2	2	NA	2	2	NA	2	2	Not Found	High	High	Not Found	High	High	Not Found	High	High
D3ZX69, P0C2C4	D3ZX69, P0C2C4	P0C2C4	P0C2C4	P0C2C4	Mrpl10	39S ribosomal protein L10, mitochondrial, L10mt, MRP-L10 (MRP-L8)	large ribosomal subunit [GO:0015934]; mitochondrial large ribosomal subunit [GO:0005762]; nucleoplasm [GO:0005654]; ribonucleoprotein complex [GO:1990904]; structural constituent of ribosome [GO:0003735]; translation [GO:0006412]	0	#REF!	#REF!			reviewed	45.8	15.5894	High	3	7	3	TRUE	FALSE	2	0.133258	NA	NA	2	-0.0454712	NA	NA	4	0.0438935	0.725334	0.820393	NA	8.33002	8.56071	6.63952	7.50541	NA	6.90207	7.50938	NA	6.80607	7.24793	NA	99.7	181.7	NA	119.6	182.2	NA	111.9	152	NA	30.4	61.6	NA	36.2	30.3	NA	31.6	43.7	NA	1	1	NA	1	1	NA	1	1	NA	Medium	High	Not Found	Medium	High	Not Found	Medium	High	Not Found
Q5XI39	Q5XI39	Q5XI39	Q5XI39	Q5XI39	Cryzl1	Crystallin zeta-like 1 (Crystallin, zeta (Quinone reductase)-like 1)	oxidoreductase activity [GO:0016491]	0	#REF!	#REF!			unreviewed	6.2	52.0115	High	15	54	15	TRUE	FALSE	3	0.0349397	0.698284	0.809652	3	0.0531002	0.548785	0.67729	6	0.0440199	0.404407	0.553124	10.4943	11.0034	11.3962	11.4111	12.1389	10.3392	11.3099	12.1757	10.5084	11.3672	12.1431	10.5382	2723.2	4510	1295.4	2538.7	4626.6	1456.6	2641.6	4523.1	1487	830.8	1528.6	636.5	767.9	769.4	563.4	745.7	1300.2	628.2	10	10	4	10	10	4	10	10	4	High	High	High	High	High	High	High	High	High
A0A0G2JV78, G3V8S8, Q5BJU4	A0A0G2JV78, G3V8S8	G3V8S8	G3V8S8	G3V8S8	Osbpl5	Oxysterol-binding protein	cytosol [GO:0005829]; endoplasmic reticulum-plasma membrane contact site [GO:0140268]; integral component of membrane [GO:0016021]; intracellular membrane-bounded organelle [GO:0043231]; membrane [GO:0016020]; cholesterol binding [GO:0015485]; phosphatidylinositol-4-phosphate binding [GO:0070273]; phosphatidylserine binding [GO:0001786]; phosphatidylserine transfer activity [GO:0140343]; sterol binding [GO:0032934]; sterol transporter activity [GO:0015248]; phospholipid transport [GO:0015914]	1	#REF!	#REF!			unreviewed	47.3	14.1425	High	11	25	8	TRUE	FALSE	3	0.0356839	0.661458	0.78487	3	0.0526517	0.487106	0.62641	6	0.0441678	0.342445	0.49714	NA	9.22086	6.62205	8.54844	9.93502	9.06582	8.69384	9.99152	8.97097	8.66	9.8631	9.18413	374.4	978.9	535.9	414.1	1018	501.8	404.5	931.3	581.7	114.2	331.8	263.3	125.3	169.3	194.1	114.2	267.7	245.7	3	5	3	3	5	3	3	5	3	High	High	High	High	High	High	High	High	High
F1LV89, Q5EB70	F1LV89	F1LV89	F1LV89	F1LV89	Rap1gap	Rap1 GTPase-activating protein	axon [GO:0030424]; cytoplasm [GO:0005737]; cytosol [GO:0005829]; dendrite [GO:0030425]; early endosome [GO:0005769]; membrane [GO:0016020]; neuronal cell body [GO:0043025]; GTPase activator activity [GO:0005096]; protein homodimerization activity [GO:0042803]; small GTPase binding [GO:0031267]; activation of GTPase activity [GO:0090630]; cellular response to glial cell derived neurotrophic factor [GO:1990792]; negative regulation of GTP binding [GO:1904425]; negative regulation of microvillus assembly [GO:1903697]; negative regulation of neuron differentiation [GO:0045665]; negative regulation of thyroid gland epithelial cell proliferation [GO:1904442]; positive regulation of cell-cell adhesion [GO:0022409]; positive regulation of GTPase activity [GO:0043547]; positive regulation of phagocytosis [GO:0050766]; regulation of GTPase activity [GO:0043087]; regulation of small GTPase mediated signal transduction [GO:0051056]	0	#REF!	#REF!			unreviewed	81.6	22.3108	High	13	27	12	TRUE	FALSE	3	0.0333442	0.411761	0.598002	3	0.0550109	0.236182	0.410807	6	0.0441776	0.0916799	0.211269	9.07093	9.5306	9.64043	10.0901	10.0519	8.78953	10.0587	10.1196	8.85331	10.129	10.0598	8.90779	1090	1061.5	442.5	1066.5	1112.5	462.5	1119.8	1067.3	480.3	332.5	359.8	217.4	322.6	185	178.9	316.1	306.8	202.9	5	4	3	5	4	3	5	4	3	High	High	High	High	High	High	High	High	High
D3ZWG2, P49803	P49803	P49803	P49803	P49803	Rgs7	Regulator of G-protein signaling 7, RGS7	cytoplasm [GO:0005737]; cytosol [GO:0005829]; dendrite terminus [GO:0044292]; glutamatergic synapse [GO:0098978]; membrane raft [GO:0045121]; nuclear envelope [GO:0005635]; nucleus [GO:0005634]; plasma membrane [GO:0005886]; postsynaptic membrane [GO:0045211]; presynapse [GO:0098793]; protein-containing complex [GO:0032991]; G-protein alpha-subunit binding [GO:0001965]; G-protein beta-subunit binding [GO:0031681]; GTPase activator activity [GO:0005096]; brain development [GO:0007420]; G protein-coupled receptor signaling pathway [GO:0007186]; intracellular signal transduction [GO:0035556]; negative regulation of signal transduction [GO:0009968]; positive regulation of GTPase activity [GO:0043547]; positive regulation of potassium ion transmembrane transport [GO:1901381]; regulation of G protein-coupled receptor signaling pathway [GO:0008277]; regulation of postsynaptic membrane potential [GO:0060078]; response to amphetamine [GO:0001975]; response to cold [GO:0009409]; response to ethanol [GO:0045471]	0	#REF!	#REF!			reviewed	134.5	40.2516	High	19	119	14	TRUE	FALSE	3	0.0172902	0.779486	0.868119	3	0.071143	0.407843	0.566163	6	0.0442166	0.328283	0.481728	12.8944	12.4658	12.821	12.3998	11.8565	11.671	12.5139	11.7837	11.6817	12.5955	11.8162	11.729	5403.8	3708.3	3260.8	5848.5	3525.6	3285	6189	3606.1	3394.6	1648.5	1256.9	1602.2	1769.2	586.3	1270.6	1747.1	1036.6	1434	14	9	8	14	9	8	14	9	8	High	High	High	High	High	High	High	High	High
O35964	O35964	O35964	O35964	O35964	Sh3gl1	Endophilin-A2 (Endophilin-2) (SH3 domain protein 2B) (SH3 domain-containing GRB2-like protein 1) (SH3p8)	cell projection [GO:0042995]; cytoplasm [GO:0005737]; early endosome membrane [GO:0031901]; glutamatergic synapse [GO:0098978]; hippocampal mossy fiber to CA3 synapse [GO:0098686]; membrane [GO:0016020]; podosome [GO:0002102]; postsynaptic density, intracellular component [GO:0099092]; presynapse [GO:0098793]; Schaffer collateral - CA1 synapse [GO:0098685]; synapse [GO:0045202]; beta-1 adrenergic receptor binding [GO:0031697]; GTPase binding [GO:0051020]; identical protein binding [GO:0042802]; lipid binding [GO:0008289]; phosphatase binding [GO:0019902]; protein C-terminus binding [GO:0008022]; SH3 domain binding [GO:0017124]; transmembrane transporter binding [GO:0044325]; modulation of excitatory postsynaptic potential [GO:0098815]; positive regulation of synaptic vesicle endocytosis [GO:1900244]; regulation of synaptic vesicle endocytosis [GO:1900242]; synaptic vesicle uncoating [GO:0016191]	0	#REF!	#REF!			reviewed	164.4	52.9891	High	22	109	15	TRUE	FALSE	3	0.124664	0.106372	0.323272	3	-0.0361493	0.267402	0.442035	6	0.0442574	0.344401	0.49822	11.4052	10.8245	10.5201	10.8823	11.3268	10.3013	11.061	11.4851	10.3382	10.8438	11.3329	10.2252	1887.5	2568.6	1261.8	2136.5	2866.5	1294.5	1837.8	2579.5	1197	575.8	870.6	620	646.3	476.7	500.7	518.8	741.5	505.7	8	5	6	8	5	6	8	5	6	High	High	High	High	High	High	High	High	High
D3ZTX1	D3ZTX1	D3ZTX1	D3ZTX1	D3ZTX1	Trim67	Tripartite motif-containing 67	cytoplasm [GO:0005737]; cytoskeleton [GO:0005856]; zinc ion binding [GO:0008270]; negative regulation of Ras protein signal transduction [GO:0046580]; positive regulation of neuron projection development [GO:0010976]; positive regulation of ubiquitin-dependent protein catabolic process [GO:2000060]	0	#REF!	#REF!			unreviewed	25.9	18.7013	High	11	24	9	TRUE	FALSE	3	-0.115123	0.206444	0.426006	3	0.203761	0.0382828	0.20117	6	0.0443189	0.597859	0.720786	NA	9.48985	8.00113	9.11114	8.97613	10.1379	9.08773	8.7418	10.0503	9.24935	9.2555	10.3316	553	503.6	1126.7	544.1	428.1	1060.3	608.6	611.2	1288.6	168.7	170.7	553.6	164.6	71.2	410.1	171.8	175.7	544.4	4	4	5	4	4	5	4	4	5	High	High	High	High	High	High	High	High	High
D3ZRJ0	D3ZRJ0	D3ZRJ0	D3ZRJ0	D3ZRJ0	Adck1	AarF domain containing kinase 1 (Predicted) (AarF domain-containing kinase 1)	integral component of mitochondrial membrane [GO:0032592]; mitochondrial inner membrane [GO:0005743]; ATP binding [GO:0005524]; protein kinase activity [GO:0004672]; lipid homeostasis [GO:0055088]; mitochondrion organization [GO:0007005]; negative regulation of mitochondrial fusion [GO:0010637]; positive regulation of cristae formation [GO:1903852]	0	#REF!	#REF!			unreviewed	26.3	30.3297	High	12	38	12	TRUE	FALSE	3	-0.132289	0.198125	0.418659	3	0.22119	0.276906	0.450771	6	0.0444507	0.697934	0.799595	10.9593	10.3572	9.72503	11.0648	8.9507	9.59805	10.963	8.92095	9.33271	11.2766	9.43525	9.56529	2142.1	494.8	775	1996.2	484.7	644.8	2480.8	692.3	757.6	653.5	167.7	380.8	603.8	80.6	249.4	700.3	199	320	9	2	3	9	2	3	9	2	3	High	High	High	High	High	High	High	High	High
D3ZES7	D3ZES7	D3ZES7	D3ZES7	D3ZES7	Plxna4	Plexin A4	integral component of plasma membrane [GO:0005887]; semaphorin receptor complex [GO:0002116]; semaphorin receptor activity [GO:0017154]; anterior commissure morphogenesis [GO:0021960]; axon guidance [GO:0007411]; branchiomotor neuron axon guidance [GO:0021785]; chemorepulsion of branchiomotor axon [GO:0021793]; cranial nerve morphogenesis [GO:0021602]; embryonic heart tube development [GO:0035050]; facial nerve morphogenesis [GO:0021610]; facial nerve structural organization [GO:0021612]; glossopharyngeal nerve morphogenesis [GO:0021615]; motor neuron axon guidance [GO:0008045]; negative regulation of cell adhesion [GO:0007162]; nervous system development [GO:0007399]; neuron projection morphogenesis [GO:0048812]; positive regulation of axonogenesis [GO:0050772]; postganglionic parasympathetic fiber development [GO:0021784]; regulation of axon extension involved in axon guidance [GO:0048841]; regulation of cell migration [GO:0030334]; regulation of cell shape [GO:0008360]; regulation of GTPase activity [GO:0043087]; regulation of negative chemotaxis [GO:0050923]; semaphorin-plexin signaling pathway [GO:0071526]; semaphorin-plexin signaling pathway involved in axon guidance [GO:1902287]; sympathetic nervous system development [GO:0048485]; sympathetic neuron axon guidance [GO:0097492]; trigeminal nerve morphogenesis [GO:0021636]; trigeminal nerve structural organization [GO:0021637]; vagus nerve morphogenesis [GO:0021644]	1	#REF!	#REF!			unreviewed	85.1	57.5806	High	106	1413	79	TRUE	FALSE	3	0.171136	0.0504463	0.27872	3	-0.0819451	0.155369	0.332975	6	0.0445954	0.501386	0.641519	16.3984	16.2743	16.1769	16.0211	15.5845	16.0385	16.2381	15.7894	16.13	15.9251	15.572	15.9011	66502.1	49135.4	67306.5	77293.7	56635.8	71713.8	62219.2	48712.6	61195.2	20287.1	16653.9	33070.8	23381.2	9418.5	27738.2	17564	14002.9	25850.5	91	74	88	91	74	88	91	74	88	High	High	High	High	High	High	High	High	High
Q5EAN5, Q9ET20	Q5EAN5, Q9ET20	Q9ET20	Q5EAN5	Q9ET20	Scamp4	Secretory carrier-associated membrane protein 4, SCAMP-4, Secretory carrier membrane protein 4	integral component of membrane [GO:0016021]; recycling endosome membrane [GO:0055038]; trans-Golgi network membrane [GO:0032588]; transport vesicle [GO:0030133]; protein transport [GO:0015031]; reproductive behavior [GO:0019098]	1	#REF!	#REF!			reviewed	44.9	4.78261	Medium	1	7	1	TRUE	FALSE	3	0.0971307	0.359275	0.558802	3	-0.00785735	0.946815	0.966344	6	0.0446367	0.51594	0.654054	6.46271	7.04876	7.28355	7.03452	7.37591	8.01625	6.97384	7.59246	8.15178	6.82018	7.44543	8.1375	131.1	166.1	258.9	125.7	193	284.4	113	174.3	281.6	40	56.3	127.2	38	32.1	110	31.9	50.1	119	1	1	1	1	1	1	1	1	1	High	High	High	High	High	High	High	High	High
B2RYW9	B2RYW9	B2RYW9	B2RYW9	B2RYW9	Fahd2	Fumarylacetoacetate hydrolase domain-containing protein 2, EC 3.-.-.-	hydro-lyase activity [GO:0016836]; hydrolase activity [GO:0016787]; metal ion binding [GO:0046872]	0	#REF!	#REF!			reviewed	36.2	41.853	High	9	21	9	TRUE	FALSE	3	0.0828604	0.13949	0.357698	3	0.00654044	0.932792	0.957504	6	0.0447004	0.296928	0.451861	8.60807	7.51333	9.49205	6.17991	10.6064	9.69836	6.33092	10.6439	9.75839	6.08108	10.5894	9.83384	72.5	1559	830.8	80.5	1600.1	866.1	67.7	1540.7	912.6	22.1	528.4	408.2	24.4	266.1	335	19.1	442.9	385.5	1	5	4	1	5	4	1	5	4	High	High	High	High	High	High	High	High	High
Q76MV3	Q76MV3	Q76MV3	Q76MV3	Q76MV3	Cox17	Cytochrome C oxidase assembly protein COX17 (RCG52925, isoform CRA_d)	cytoplasm [GO:0005737]; mitochondrial intermembrane space [GO:0005758]; copper chaperone activity [GO:0016531]; copper ion binding [GO:0005507]; cuprous ion binding [GO:1903136]; enzyme activator activity [GO:0008047]; brain development [GO:0007420]; heart development [GO:0007507]; mitochondrial cytochrome c oxidase assembly [GO:0033617]; positive regulation of cell population proliferation [GO:0008284]; positive regulation of cytochrome-c oxidase activity [GO:1904960]	0	#REF!	#REF!			unreviewed	33.9	52.381	High	3	14	3	TRUE	FALSE	2	0.138872	NA	NA	2	-0.0492762	NA	NA	4	0.0447981	0.742026	0.832269	10.3235	9.44045	9.30629	9.47066	7.57894	NA	9.76205	7.56529	NA	9.64818	7.30287	NA	709.5	191.2	NA	868.3	189.4	NA	802.4	157.9	NA	216.4	64.8	NA	262.6	31.5	NA	226.5	45.4	NA	2	1	NA	2	1	NA	2	1	NA	High	High	High	High	High	High	High	High	High
D3ZPT0, D3ZUH5	D3ZPT0, D3ZUH5	D3ZUH5	D3ZUH5	D3ZUH5	Prr36	Proline-rich 36	0	0	#REF!	#REF!			unreviewed	11	7.59963	High	5	9	5	TRUE	FALSE	2	-0.0202583	NA	NA	2	0.109908	NA	NA	4	0.0448248	0.546195	0.67888	8.71356	8.25361	8.76553	8.05257	9.6954	NA	7.98584	9.72161	NA	8.28725	9.68054	NA	265.5	829.1	NA	253.5	844.3	NA	312.4	820.6	NA	81	281	NA	76.7	140.4	NA	88.2	235.9	NA	2	3	NA	2	3	NA	2	3	NA	High	High	Not Found	High	High	Not Found	High	High	Not Found
A0A0G2JVP5, B2RZ22, D3ZZF8	A0A0G2JVP5	A0A0G2JVP5	A0A0G2JVP5	A0A0G2JVP5	Paip1	Poly(A)-binding protein-interacting protein 1	cytosol [GO:0005829]; mCRD-mediated mRNA stability complex [GO:0106002]; RNA binding [GO:0003723]; translation activator activity [GO:0008494]; CRD-mediated mRNA stabilization [GO:0070934]; negative regulation of nuclear-transcribed mRNA catabolic process, deadenylation-dependent decay [GO:1900152]; positive regulation of cytoplasmic translation [GO:2000767]; regulation of translational initiation [GO:0006446]	0	#REF!	#REF!			unreviewed	20.1	37.25	High	13	31	13	TRUE	FALSE	2	0.0506211	NA	NA	2	0.0390348	NA	NA	4	0.044828	0.450497	0.593879	10.0953	10.7629	10.2378	9.60511	10.5313	NA	9.56415	10.6735	NA	9.5567	10.6578	NA	778.8	1479.9	NA	757	1633.2	NA	753.1	1615.5	NA	237.6	501.6	NA	229	271.6	NA	212.6	464.4	NA	4	4	NA	4	4	NA	4	4	NA	High	High	High	High	High	High	High	High	High
A0A0G2JY08, D3ZFD0, Q3B8R3	A0A0G2JY08	A0A0G2JY08	A0A0G2JY08	A0A0G2JY08	Myo18a	Unconventional myosin-XVIIIa	myosin complex [GO:0016459]; actin filament binding [GO:0051015]; ATP binding [GO:0005524]; cytoskeletal motor activity [GO:0003774]; developmental process [GO:0032502]	0	#REF!	#REF!			unreviewed	19.9	22.9796	High	45	105	43	TRUE	FALSE	3	0.0490329	0.516327	0.677043	3	0.0406476	0.377937	0.541309	6	0.0448403	0.225492	0.377322	10.2676	11.4701	11.3248	12.4902	11.9221	11.0293	12.4137	12.0325	11.1424	12.5306	11.9001	11.1327	5753.3	3880.6	2090	5456.4	4189.4	2260.4	5916.9	3822.1	2245.3	1755.1	1315.3	1026.9	1650.6	696.7	874.3	1670.3	1098.7	948.5	26	13	9	26	13	9	26	13	9	High	High	High	High	High	High	High	High	High
M0R9A7	M0R9A7	M0R9A7	M0R9A7	M0R9A7	Gria1	Glutamate receptor	integral component of membrane [GO:0016021]; postsynaptic membrane [GO:0045211]; ionotropic glutamate receptor activity [GO:0004970]	1	#REF!	#REF!			unreviewed	24.4	37.8079	High	29	248	2	TRUE	FALSE	2	-0.22461	NA	NA	2	0.31482	NA	NA	4	0.0451052	0.807713	0.877906	9.90689	9.79766	10.1124	9.57459	NA	8.78594	9.35711	NA	8.55421	10.055	NA	8.93517	762.5	NA	441.4	655.8	NA	375.9	1063.8	NA	489.5	232.6	NA	216.9	198.4	NA	145.4	300.3	NA	206.8	1	NA	1	1	NA	1	1	NA	1	High	Not Found	High	High	Not Found	High	High	Not Found	High
G3V8E2, Q4FZS7	G3V8E2	G3V8E2	G3V8E2	G3V8E2	Strip1	Striatin-interacting protein 1	cytosol [GO:0005829]; nucleus [GO:0005634]; protein kinase binding [GO:0019901]; small GTPase binding [GO:0031267]; cortical actin cytoskeleton organization [GO:0030866]; cytoskeleton organization [GO:0007010]; regulation of cell morphogenesis [GO:0022604]	0	#REF!	#REF!			unreviewed	26.1	22.6457	High	16	42	11	TRUE	FALSE	3	0.0462181	0.569219	0.716553	3	0.0441277	0.430734	0.584816	6	0.0451729	0.272635	0.427964	6.89239	10.9942	10.5993	11.607	10.5325	10.4005	11.5532	10.7097	10.4156	11.5611	10.6165	10.4946	3119.2	1481.1	1351.6	3005.1	1674.7	1365.9	3021.7	1570	1442.7	951.5	502	664.1	909	278.5	528.3	853	451.3	609.4	9	3	3	9	3	3	9	3	3	High	High	High	High	High	High	High	High	High
A0A0G2JX24, D3ZCJ7	D3ZCJ7	D3ZCJ7	D3ZCJ7	D3ZCJ7	Evi5l	Ecotropic viral integration site 5-like	GTPase activator activity [GO:0005096]; small GTPase binding [GO:0031267]; activation of GTPase activity [GO:0090630]; negative regulation of cilium assembly [GO:1902018]; positive regulation of GTPase activity [GO:0043547]	0	#REF!	#REF!			unreviewed	14.1	17.199	High	8	20	5	TRUE	FALSE	2	0.0941394	NA	NA	2	-0.00376579	NA	NA	4	0.0451868	0.443381	0.587993	8.71665	8.79474	9.16491	9.824	10.1746	NA	9.82193	10.3649	NA	9.77841	10.2126	NA	906.4	1155.7	NA	905.1	1318.7	NA	878.2	1186.6	NA	276.5	391.7	NA	273.8	219.3	NA	247.9	341.1	NA	4	3	NA	4	3	NA	4	3	NA	High	High	High	High	High	High	High	High	High
A0A0G2K8E0, D3ZEI0, D3ZJD3, P17702, Q642E2	D3ZJD3, Q642E2	Q642E2	D3ZJD3	Q642E2	Rpl28	60S ribosomal protein L28	cytosol [GO:0005829]; ribosome [GO:0005840]; structural constituent of ribosome [GO:0003735]; translation [GO:0006412]	0	#REF!	#REF!			unreviewed	21.5	47.4453	High	8	25	8	TRUE	FALSE	3	0.0859725	0.224912	0.439844	3	0.00450406	0.609591	0.72493	6	0.0452383	0.178088	0.323758	9.82544	10.4475	10.1213	10.5078	8.59432	10.4483	10.6819	8.6756	10.4509	10.4989	8.59954	10.4655	1456	386.5	1397.2	1642.7	408.9	1399.7	1447.1	387.9	1413.9	444.2	131	686.5	496.9	68	541.4	408.5	111.5	597.3	5	2	3	5	2	3	5	2	3	High	High	High	High	High	High	High	High	High
D3ZVK7, G3V9C0, M0RDM4, Q4FZT6, Q64598	D3ZVK7, G3V9C0, M0RDM4, Q4FZT6, Q64598	Q4FZT6	D3ZVK7	Q4FZT6		Histone H2A type 3	nucleosome [GO:0000786]; nucleus [GO:0005634]; DNA binding [GO:0003677]; protein heterodimerization activity [GO:0046982]	0	#REF!	#REF!			reviewed	69.3	37.6923	High	5	78	1	TRUE	FALSE	2	0.0649946	NA	NA	2	0.0254912	NA	NA	4	0.0452429	0.795065	0.869768	9.69139	9.34541	8.90539	NA	9.6994	7.3345	NA	9.40833	7.75556	NA	9.56682	7.51806	NA	831.4	161.4	NA	679.5	216.1	NA	758.4	183.3	NA	281.8	79.3	NA	113	83.6	NA	218	77.4	NA	1	1	NA	1	1	NA	1	1	Not Found	Medium	Medium	Not Found	Medium	Medium	Not Found	Medium	Medium
P53042, Q64538, Q68G16, Q80UF5	P53042, Q68G16	P53042	P53042	P53042	Ppp5c	Serine/threonine-protein phosphatase 5, PP5, EC 3.1.3.16 (Protein phosphatase T, PPT)	cell periphery [GO:0071944]; chaperone complex [GO:0101031]; cytoplasm [GO:0005737]; cytosol [GO:0005829]; neuron projection [GO:0043005]; neuronal cell body [GO:0043025]; nucleus [GO:0005634]; perikaryon [GO:0043204]; plasma membrane [GO:0005886]; protein-containing complex [GO:0032991]; proximal dendrite [GO:1990635]; ADP binding [GO:0043531]; ATP binding [GO:0005524]; G-protein alpha-subunit binding [GO:0001965]; heat shock protein binding [GO:0031072]; Hsp90 protein binding [GO:0051879]; identical protein binding [GO:0042802]; metal ion binding [GO:0046872]; microtubule binding [GO:0008017]; phosphatase activity [GO:0016791]; phosphoprotein phosphatase activity [GO:0004721]; protein serine/threonine phosphatase activity [GO:0004722]; protein-containing complex binding [GO:0044877]; RNA binding [GO:0003723]; cellular response to cadmium ion [GO:0071276]; cellular response to hydrogen peroxide [GO:0070301]; histone dephosphorylation [GO:0016576]; negative regulation of cell death [GO:0060548]; negative regulation of neuron death [GO:1901215]; negative regulation of protein phosphorylation [GO:0001933]; peptidyl-serine dephosphorylation [GO:0070262]; positive regulation of glucocorticoid receptor signaling pathway [GO:2000324]; protein dephosphorylation [GO:0006470]; response to arachidonic acid [GO:1904550]; response to lead ion [GO:0010288]; response to morphine [GO:0043278]	0	#REF!	#REF!			reviewed	289.5	25.0501	High	11	39	11	TRUE	FALSE	3	0.0291127	0.337566	0.540109	3	0.0615551	0.358701	0.523285	6	0.0453339	0.148093	0.287376	9.73725	10.9382	9.95056	9.62004	10.4786	10.1196	9.65231	10.4659	10.1874	9.59227	10.6312	10.1794	786.9	1426.8	1112.5	804.7	1414.3	1166	771.9	1586	1159.6	240.1	483.6	546.6	243.4	235.2	451	217.9	455.9	489.8	4	5	5	4	5	5	4	5	5	High	High	High	High	High	High	High	High	High
A0A0G2JVK2, P63088, Q6AYZ4	P63088, Q6AYZ4	P63088	Q6AYZ4	P63088	Ppp1cc	Serine/threonine-protein phosphatase PP1-gamma catalytic subunit, PP-1G, EC 3.1.3.16 (Protein phosphatase 1C catalytic subunit)	chromosome, telomeric region [GO:0000781]; cleavage furrow [GO:0032154]; cytoplasm [GO:0005737]; cytoskeleton [GO:0005856]; cytosol [GO:0005829]; dendritic spine [GO:0043197]; glutamatergic synapse [GO:0098978]; kinetochore [GO:0000776]; midbody [GO:0030496]; mitochondrial outer membrane [GO:0005741]; mitochondrion [GO:0005739]; nuclear speck [GO:0016607]; nucleolus [GO:0005730]; nucleus [GO:0005634]; postsynapse [GO:0098794]; presynapse [GO:0098793]; protein phosphatase type 1 complex [GO:0000164]; protein-containing complex [GO:0032991]; PTW/PP1 phosphatase complex [GO:0072357]; lamin binding [GO:0005521]; metal ion binding [GO:0046872]; phosphatase activity [GO:0016791]; protein C-terminus binding [GO:0008022]; protein domain specific binding [GO:0019904]; protein kinase binding [GO:0019901]; protein N-terminus binding [GO:0047485]; protein phosphatase 1 binding [GO:0008157]; protein phosphatase binding [GO:0019903]; protein serine/threonine phosphatase activity [GO:0004722]; protein-containing complex binding [GO:0044877]; cell cycle [GO:0007049]; cell division [GO:0051301]; circadian regulation of gene expression [GO:0032922]; entrainment of circadian clock by photoperiod [GO:0043153]; glycogen metabolic process [GO:0005977]; neuron differentiation [GO:0030182]; positive regulation of glial cell proliferation [GO:0060252]; protein dephosphorylation [GO:0006470]; regulation of circadian rhythm [GO:0042752]; regulation of nucleocytoplasmic transport [GO:0046822]	0	#REF!	#REF!			reviewed	235.2	48.9164	High	14	91	3	TRUE	FALSE	2	0.267011	NA	NA	2	-0.176242	NA	NA	4	0.0453848	0.80354	0.875154	9.14338	9.07948	9.00815	7.87283	7.28077	NA	7.92541	7.76222	NA	7.84925	6.95187	NA	234.4	155.5	NA	243.1	217.1	NA	230.6	123.8	NA	71.5	52.7	NA	73.5	36.1	NA	65.1	35.6	NA	1	1	NA	1	1	NA	1	1	NA	High	High	Not Found	High	High	Not Found	High	High	Not Found
G3V7P3, P18665	G3V7P3	G3V7P3	G3V7P3	G3V7P3	Mrpl3	39S ribosomal protein L3, mitochondrial (Mitochondrial ribosomal protein L3 (Predicted), isoform CRA_a)	mitochondrial large ribosomal subunit [GO:0005762]; structural constituent of ribosome [GO:0003735]; translation [GO:0006412]	0	#REF!	#REF!			unreviewed	15	7.75862	High	3	7	3	TRUE	FALSE	2	0.0618724	NA	NA	2	0.0289559	NA	NA	4	0.0454141	0.683966	0.788506	7.38974	NA	9.01207	8.97384	NA	8.83194	8.97039	NA	8.95913	8.76487	NA	9.09882	502.8	NA	455.7	501.6	NA	497.7	435	NA	548.3	153.4	NA	223.9	151.7	NA	192.5	122.8	NA	231.6	2	NA	1	2	NA	1	2	NA	1	High	High	High	High	High	High	High	High	High
I6LBX3, I6LBX3	I6LBX3	I6LBX3	I6LBX3	I6LBX3	Pcdhga5	Protocadherin gamma a5 (Protocadherin gamma subfamily A, 1) (RCG49295, isoform CRA_k)	integral component of membrane [GO:0016021]; integral component of plasma membrane [GO:0005887]; membrane [GO:0016020]; plasma membrane [GO:0005886]; calcium ion binding [GO:0005509]; cell adhesion [GO:0007155]; homophilic cell adhesion via plasma membrane adhesion molecules [GO:0007156]	2	#REF!	#REF!			unreviewed	37.3	14.1631	High	14	67	6	TRUE	FALSE	3	0.0492962	0.586313	0.728707	3	0.0422258	0.595585	0.715026	6	0.045761	0.362933	0.514861	NA	9.39575	9.18859	10.0674	9.53021	9.91034	10.1154	9.44729	10.0932	10.1893	9.43817	10.0072	1073	739.4	962.3	1109.3	698.1	1092.3	1167.6	693.7	1029.1	327.3	250.6	472.8	335.6	116.1	422.5	329.6	199.4	434.7	3	4	3	3	4	3	3	4	3	High	High	High	High	High	High	High	High	High
A0A0G2JYB1, Q5XI32	A0A0G2JYB1, Q5XI32	Q5XI32	A0A0G2JYB1	Q5XI32	Capzb	F-actin-capping protein subunit beta (CapZ beta)	asymmetric synapse [GO:0032279]; brush border [GO:0005903]; cortical cytoskeleton [GO:0030863]; dendritic spine [GO:0043197]; F-actin capping protein complex [GO:0008290]; hippocampal mossy fiber to CA3 synapse [GO:0098686]; lamellipodium [GO:0030027]; membrane [GO:0016020]; neuronal cell body [GO:0043025]; postsynaptic density [GO:0014069]; sarcomere [GO:0030017]; Schaffer collateral - CA1 synapse [GO:0098685]; sperm connecting piece [GO:0097224]; WASH complex [GO:0071203]; actin binding [GO:0003779]; actin filament binding [GO:0051015]; actin polymerization or depolymerization [GO:0008154]; barbed-end actin filament capping [GO:0051016]; cell morphogenesis [GO:0000902]; cell projection organization [GO:0030030]; cytoskeleton organization [GO:0007010]; lamellipodium assembly [GO:0030032]; negative regulation of filopodium assembly [GO:0051490]; regulation of cell morphogenesis [GO:0022604]; regulation of lamellipodium assembly [GO:0010591]	0	#REF!	#REF!			reviewed	94.8	58.4559	High	20	164	19	TRUE	FALSE	3	0.0549938	0.00245688	0.17437	3	0.0371573	0.586263	0.707933	6	0.0460756	0.138848	0.275091	13.3933	12.6384	12.781	13.4462	13.1403	12.9021	13.4963	13.1999	12.9573	13.3742	13.2652	12.9605	11160.8	9028.5	7654.5	11555.8	9409.5	7952.9	10618.1	9845.2	7971	3404.7	3060.1	3761	3495.6	1564.8	3076.1	2997.4	2830.1	3367.2	16	11	14	16	11	14	16	11	14	High	High	High	High	High	High	High	High	High
A0A0G2JUX4, B2GVC1, F1MAA1	A0A0G2JUX4, F1MAA1	F1MAA1	A0A0G2JUX4	F1MAA1	Usp47	Ubiquitin carboxyl-terminal hydrolase 47, EC 3.4.19.12 (Deubiquitinating enzyme 47) (Ubiquitin thioesterase 47) (Ubiquitin-specific-processing protease 47)	cytoplasm [GO:0005737]; cytosol [GO:0005829]; nucleus [GO:0005634]; SCF ubiquitin ligase complex [GO:0019005]; cysteine-type endopeptidase activity [GO:0004197]; deubiquitinase activity [GO:0101005]; thiol-dependent deubiquitinase [GO:0004843]; WD40-repeat domain binding [GO:0071987]; base-excision repair [GO:0006284]; cellular response to DNA damage stimulus [GO:0006974]; cellular response to UV [GO:0034644]; monoubiquitinated protein deubiquitination [GO:0035520]; negative regulation of apoptotic process [GO:0043066]; negative regulation of cysteine-type endopeptidase activity involved in apoptotic process [GO:0043154]; negative regulation of G2/M transition of mitotic cell cycle [GO:0010972]; negative regulation of intrinsic apoptotic signaling pathway in response to DNA damage [GO:1902230]; negative regulation of transcription, DNA-templated [GO:0045892]; positive regulation of canonical Wnt signaling pathway [GO:0090263]; positive regulation of cell growth [GO:0030307]; protein deubiquitination [GO:0016579]; regulation of protein stability [GO:0031647]; response to xenobiotic stimulus [GO:0009410]; ubiquitin-dependent protein catabolic process [GO:0006511]	0	#REF!	#REF!			unreviewed	75.4	33.9483	High	39	102	38	TRUE	FALSE	3	-0.0248663	0.517884	0.678328	3	0.117081	0.193386	0.37132	6	0.0461071	0.344001	0.498039	10.7556	12.2231	11.5297	11.8505	12.7822	11.2312	11.7868	12.7329	11.2697	11.8665	12.8917	11.457	3692.9	7044.3	2404	3533.2	6807.6	2469	3734.1	7599.7	2811.2	1126.6	2387.6	1181.2	1068.8	1132.1	955	1054.1	2184.6	1187.5	16	21	7	16	21	7	16	21	7	High	High	High	High	High	High	High	High	High
Q5U2X8	Q5U2X8	Q5U2X8	Q5U2X8	Q5U2X8	Acot9	Acyl-CoA thioesterase 9 (Similar to acyl-CoA thioesterase, isoform CRA_b)	mitochondrial matrix [GO:0005759]; mitochondrion [GO:0005739]; acetyl-CoA hydrolase activity [GO:0003986]; acyl-CoA hydrolase activity [GO:0047617]; carboxylic ester hydrolase activity [GO:0052689]; palmitoyl-CoA hydrolase activity [GO:0016290]; acyl-CoA metabolic process [GO:0006637]; long-chain fatty acid metabolic process [GO:0001676]; short-chain fatty acid metabolic process [GO:0046459]	0	#REF!	#REF!			unreviewed	23.9	48.2916	High	22	174	22	TRUE	FALSE	3	-0.000448439	0.988637	0.994339	3	0.0927086	0.148923	0.326555	6	0.0461301	0.188119	0.333666	13.3039	13.428	12.5779	12.7941	12.0317	12.9588	12.8416	12.0319	12.9097	12.9551	12.1278	12.9798	7102.3	4186.9	7961.4	7340.2	4187.6	7694.9	7940.7	4475.4	8078.2	2166.6	1419.1	3911.8	2220.4	696.4	2976.3	2241.6	1286.5	3412.4	16	12	13	16	12	13	16	12	13	High	High	High	High	High	High	High	High	High
M0RDR7, Q66H61	Q66H61	Q66H61	Q66H61	Q66H61	Qars1	Glutamine--tRNA ligase, EC 6.1.1.18 (Glutaminyl-tRNA synthetase, GlnRS)	aminoacyl-tRNA synthetase multienzyme complex [GO:0017101]; cytoplasm [GO:0005737]; cytosol [GO:0005829]; protein-containing complex [GO:0032991]; ATP binding [GO:0005524]; glutamine-tRNA ligase activity [GO:0004819]; protein kinase binding [GO:0019901]; protein kinase inhibitor activity [GO:0004860]; brain development [GO:0007420]; glutaminyl-tRNA aminoacylation [GO:0006425]; negative regulation of apoptotic signaling pathway [GO:2001234]; negative regulation of protein kinase activity [GO:0006469]; negative regulation of stress-activated MAPK cascade [GO:0032873]; negative regulation of transcription, DNA-templated [GO:0045892]	0	#REF!	#REF!			reviewed	79.2	33.0323	High	21	53	20	TRUE	FALSE	3	0.0715704	0.349154	0.549664	3	0.02118	0.123089	0.301328	6	0.0463752	0.169938	0.31502	9.33784	10.8226	11.1935	11.2044	9.96174	10.1487	11.3938	9.98043	10.1553	11.2341	9.96651	10.1778	2359.7	997.2	1135.2	2690.8	1010.2	1140.4	2408.8	1000.5	1158.3	719.9	338	557.8	814	168	441.1	680	287.6	489.3	10	3	4	10	3	4	10	3	4	High	High	High	High	High	High	High	High	High
Q5M7U6	Q5M7U6	Q5M7U6	Q5M7U6	Q5M7U6	Actr2	Actin-related protein 2 (Actin-like protein 2)	actin cap [GO:0030478]; Arp2/3 protein complex [GO:0005885]; cell cortex [GO:0005938]; cytoplasm [GO:0005737]; cytosol [GO:0005829]; lamellipodium [GO:0030027]; nucleus [GO:0005634]; podosome core [GO:0061825]; postsynapse [GO:0098794]; postsynaptic density [GO:0014069]; site of double-strand break [GO:0035861]; actin filament binding [GO:0051015]; ATP binding [GO:0005524]; cytoskeletal protein binding [GO:0008092]; structural constituent of cytoskeleton [GO:0005200]; actin cytoskeleton organization [GO:0030036]; Arp2/3 complex-mediated actin nucleation [GO:0034314]; associative learning [GO:0008306]; asymmetric cell division [GO:0008356]; cellular response to interferon-gamma [GO:0071346]; cellular response to trichostatin A [GO:0035984]; cilium assembly [GO:0060271]; cytosolic transport [GO:0016482]; establishment or maintenance of cell polarity [GO:0007163]; meiotic cell cycle [GO:0051321]; meiotic chromosome movement towards spindle pole [GO:0016344]; meiotic cytokinesis [GO:0033206]; positive regulation of dendritic spine morphogenesis [GO:0061003]; positive regulation of double-strand break repair via homologous recombination [GO:1905168]; positive regulation of lamellipodium assembly [GO:0010592]; positive regulation of transcription by RNA polymerase II [GO:0045944]; response to ethanol [GO:0045471]; response to immobilization stress [GO:0035902]; spindle localization [GO:0051653]	0	#REF!	#REF!			reviewed	123.9	47.4619	High	19	170	18	TRUE	FALSE	3	0.113154	0.153202	0.372288	3	-0.0203741	0.657308	0.762863	6	0.0463898	0.31273	0.467566	12.8723	12.5186	12.6856	12.437	12.7296	12.6399	12.649	12.7772	12.7198	12.374	12.7881	12.5833	5545.3	6791.8	6382.5	6422.8	7019.9	6745.8	5308.3	7073	6136.8	1691.7	2302	3136	1942.9	1167.4	2609.2	1498.5	2033.2	2592.4	11	14	11	11	14	11	11	14	11	High	High	High	High	High	High	High	High	High
Q64303	Q64303	Q64303	Q64303	Q64303	Pak2	Serine/threonine-protein kinase PAK 2, EC 2.7.11.1 (Gamma-PAK) (p21-activated kinase 2, PAK-2) [Cleaved into: PAK-2p27; PAK-2p34 ]	cell-cell junction [GO:0005911]; cytoplasm [GO:0005737]; cytosol [GO:0005829]; glutamatergic synapse [GO:0098978]; membrane [GO:0016020]; nucleus [GO:0005634]; perinuclear region of cytoplasm [GO:0048471]; postsynaptic density [GO:0014069]; secretory granule [GO:0030141]; ATP binding [GO:0005524]; identical protein binding [GO:0042802]; protein kinase activity [GO:0004672]; protein kinase binding [GO:0019901]; protein serine kinase activity [GO:0106310]; protein serine/threonine kinase activity [GO:0004674]; protein serine/threonine/tyrosine kinase activity [GO:0004712]; protein tyrosine kinase activator activity [GO:0030296]; small GTPase binding [GO:0031267]; adherens junction assembly [GO:0034333]; bicellular tight junction assembly [GO:0070830]; cardiac muscle hypertrophy [GO:0003300]; cellular response to organic cyclic compound [GO:0071407]; cellular response to transforming growth factor beta stimulus [GO:0071560]; dendritic spine development [GO:0060996]; intracellular signal transduction [GO:0035556]; negative regulation of apoptotic process [GO:0043066]; negative regulation of cysteine-type endopeptidase activity involved in execution phase of apoptosis [GO:2001271]; negative regulation of stress fiber assembly [GO:0051497]; peptidyl-serine phosphorylation [GO:0018105]; phosphorylation [GO:0016310]; positive regulation of extrinsic apoptotic signaling pathway [GO:2001238]; positive regulation of peptidyl-tyrosine phosphorylation [GO:0050731]; protein autophosphorylation [GO:0046777]; protein localization to cell-cell junction [GO:0150105]; protein phosphorylation [GO:0006468]; regulation of axonogenesis [GO:0050770]; regulation of cytoskeleton organization [GO:0051493]; regulation of MAPK cascade [GO:0043408]	0	#REF!	#REF!			reviewed	162	25.1908	High	9	24	3	TRUE	FALSE	1	0.0642848	NA	NA	1	0.0291961	NA	NA	2	0.0467405	NA	NA	NA	NA	NA	NA	8.66534	NA	NA	8.72962	NA	NA	8.69453	NA	NA	406	NA	NA	424.5	NA	NA	414.3	NA	NA	137.6	NA	NA	70.6	NA	NA	119.1	NA	NA	2	NA	NA	2	NA	NA	2	NA	Not Found	High	Not Found	Not Found	High	Not Found	Not Found	High	Not Found
G3V8V0, O08697	G3V8V0, O08697	O08697	O08697	O08697	Arl2	ADP-ribosylation factor-like protein 2	centrosome [GO:0005813]; cytoplasm [GO:0005737]; cytosol [GO:0005829]; Golgi apparatus [GO:0005794]; lateral plasma membrane [GO:0016328]; microtubule cytoskeleton [GO:0015630]; mitochondrial intermembrane space [GO:0005758]; mitochondrion [GO:0005739]; nucleus [GO:0005634]; GDP binding [GO:0019003]; GTP binding [GO:0005525]; GTPase activity [GO:0003924]; acetylcholine transport [GO:0015870]; bicellular tight junction assembly [GO:0070830]; centrosome cycle [GO:0007098]; maintenance of protein location in nucleus [GO:0051457]; negative regulation of GTPase activity [GO:0034260]; positive regulation of cell-substrate adhesion [GO:0010811]; positive regulation of microtubule polymerization [GO:0031116]; protein folding [GO:0006457]; regulation of aerobic respiration [GO:1903715]; regulation of glycolytic process [GO:0006110]; regulation of microtubule polymerization [GO:0031113]	0	#REF!	#REF!			reviewed	119.3	23.3696	High	4	13	4	TRUE	FALSE	3	-0.0755069	0.673224	0.793742	3	0.169079	0.337154	0.503517	6	0.0467858	0.679636	0.785531	8.71939	8.44087	10.3453	7.60437	8.52435	9.68299	7.79051	8.17592	9.61875	8.01848	8.47249	9.82798	194.6	368.2	822	221.4	289.2	786.2	259.3	355.2	908.9	59.4	124.8	403.9	67	48.1	304.1	73.2	102.1	384	1	1	2	1	1	2	1	1	2	High	High	High	High	High	High	High	High	High
A9UMV9	A9UMV9	A9UMV9	A9UMV9	A9UMV9	Ndufa7	NADH dehydrogenase [ubiquinone] 1 alpha subcomplex subunit 7 (Complex I-B14.5a) (NADH-ubiquinone oxidoreductase subunit B14.5a)	mitochondrial inner membrane [GO:0005743]; mitochondrial respiratory chain complex I [GO:0005747]; mitochondrial electron transport, NADH to ubiquinone [GO:0006120]	0	#REF!	#REF!			unreviewed	34.1	73.2143	High	13	83	12	TRUE	FALSE	3	0.146629	0.0436147	0.273947	3	-0.0529621	0.685086	0.784834	6	0.0468332	0.526579	0.663232	11.8626	11.8731	11.5564	11.7931	11.7166	12.3167	11.953	11.803	12.5103	11.7336	11.4715	12.4625	3548.8	3365.5	5101.5	3964.8	3573.1	5834.2	3405.3	2839.7	5643.8	1082.6	1140.7	2506.6	1199.4	594.2	2256.6	961.3	816.3	2384.1	7	6	7	7	6	7	7	6	7	High	High	High	High	High	High	High	High	High
P22734	P22734	P22734	P22734	P22734	Comt	Catechol O-methyltransferase, EC 2.1.1.6	axon [GO:0030424]; cell body [GO:0044297]; cytosol [GO:0005829]; dendrite [GO:0030425]; dendritic spine [GO:0043197]; integral component of membrane [GO:0016021]; membrane [GO:0016020]; postsynaptic membrane [GO:0045211]; catechol O-methyltransferase activity [GO:0016206]; L-dopa O-methyltransferase activity [GO:0102084]; magnesium ion binding [GO:0000287]; O-methyltransferase activity [GO:0008171]; orcinol O-methyltransferase activity [GO:0102938]; catecholamine catabolic process [GO:0042424]; cellular response to phosphate starvation [GO:0016036]; developmental process [GO:0032502]; dopamine catabolic process [GO:0042420]; dopamine metabolic process [GO:0042417]; estrogen metabolic process [GO:0008210]; female pregnancy [GO:0007565]; learning [GO:0007612]; methylation [GO:0032259]; multicellular organismal reproductive process [GO:0048609]; negative regulation of dopamine metabolic process [GO:0045963]; negative regulation of renal sodium excretion [GO:0035814]; negative regulation of smooth muscle cell proliferation [GO:0048662]; neurotransmitter catabolic process [GO:0042135]; positive regulation of homocysteine metabolic process [GO:0050668]; regulation of sensory perception of pain [GO:0051930]; response to estrogen [GO:0043627]; response to lipopolysaccharide [GO:0032496]; response to organic cyclic compound [GO:0014070]; response to pain [GO:0048265]; response to xenobiotic stimulus [GO:0009410]; S-adenosylhomocysteine metabolic process [GO:0046498]; S-adenosylmethionine metabolic process [GO:0046500]; short-term memory [GO:0007614]	1	#REF!	#REF!			reviewed	247.3	32.9545	High	8	23	8	TRUE	FALSE	2	0.0181984	NA	NA	2	0.0755992	NA	NA	4	0.0468988	0.505454	0.64505	10.9228	10.1911	8.41151	8.38414	10.6886	NA	8.54032	10.5688	NA	8.50978	10.7142	NA	334.1	1650.4	NA	372.3	1518.9	NA	364.5	1679.9	NA	101.9	559.4	NA	112.6	252.6	NA	102.9	482.9	NA	1	3	NA	1	3	NA	1	3	NA	High	High	Not Found	High	High	Not Found	High	High	Not Found
M0RCT5, M0RDD8, Q4V8C3	Q4V8C3	Q4V8C3	Q4V8C3	Q4V8C3	Eml1	Echinoderm microtubule-associated protein-like 1, EMAP-1	cytosol [GO:0005829]; microtubule [GO:0005874]; perinuclear region of cytoplasm [GO:0048471]; microtubule binding [GO:0008017]; tubulin binding [GO:0015631]; brain development [GO:0007420]; hematopoietic progenitor cell differentiation [GO:0002244]; microtubule cytoskeleton organization [GO:0000226]; mitotic spindle organization [GO:0007052]; neuroblast proliferation [GO:0007405]	0	#REF!	#REF!			reviewed	62.6	27.027	High	22	62	20	TRUE	FALSE	3	0.129643	0.295246	0.501468	3	-0.035029	0.562104	0.688187	6	0.0473069	0.46476	0.606732	10.5385	10.5456	11.0572	11.6219	11.6919	10.7651	11.6301	12.0026	10.8351	11.486	11.6963	10.7916	3151.7	3308.3	1740.3	3169.7	4103.4	1826.8	2868.3	3318.4	1772.5	961.5	1121.3	855.1	958.8	682.4	706.6	809.7	953.9	748.7	10	11	7	10	11	7	10	11	7	High	High	High	High	High	High	High	High	High
Q66H94	Q66H94	Q66H94	Q66H94	Q66H94	Fkbp9	Peptidyl-prolyl cis-trans isomerase FKBP9, PPIase FKBP9, EC 5.2.1.8 (FK506-binding protein 9, FKBP-9) (Rotamase)	endoplasmic reticulum [GO:0005783]; endoplasmic reticulum lumen [GO:0005788]; calcium ion binding [GO:0005509]; peptidyl-prolyl cis-trans isomerase activity [GO:0003755]; protein folding [GO:0006457]	0	#REF!	#REF!			reviewed	59.7	11.2281	High	6	9	6	TRUE	FALSE	2	-0.0863777	NA	NA	2	0.181023	NA	NA	4	0.0473226	0.627821	0.746453	NA	7.15482	7.73674	9.03974	NA	9.27076	8.86419	NA	9.27356	9.16892	NA	9.50363	526.3	NA	617.7	466	NA	618.9	575.6	NA	725.9	160.6	NA	303.5	141	NA	239.4	162.5	NA	306.7	1	NA	3	1	NA	3	1	NA	3	High	High	High	High	High	High	High	High	High
A0A0G2K1U4, D4A9U6, D5MTH0	D5MTH0	D5MTH0	D5MTH0	D5MTH0	Ubr2	E3 ubiquitin-protein ligase, EC 2.3.2.27	cytoplasm [GO:0005737]; ubiquitin ligase complex [GO:0000151]; leucine binding [GO:0070728]; ubiquitin protein ligase activity [GO:0061630]; zinc ion binding [GO:0008270]; cellular response to leucine [GO:0071233]; heterochromatin assembly [GO:0031507]; histone H2A ubiquitination [GO:0033522]; male meiosis I [GO:0007141]; male meiotic nuclear division [GO:0007140]; negative regulation of TOR signaling [GO:0032007]; negative regulation of transposition [GO:0010529]; protein ubiquitination [GO:0016567]; reciprocal meiotic recombination [GO:0007131]; spermatogenesis [GO:0007283]; ubiquitin-dependent protein catabolic process [GO:0006511]; ubiquitin-dependent protein catabolic process via the N-end rule pathway [GO:0071596]	0	#REF!	#REF!			unreviewed	70.8	7.52137	High	13	20	13	TRUE	FALSE	3	0.108913	0.343595	0.545237	3	-0.0142211	0.859426	0.916063	6	0.0473458	0.449165	0.593334	8.4446	10.5648	9.88142	11.024	9.51333	8.62132	11.2291	9.70287	8.55344	11.1178	9.52454	8.47371	2082.4	730.8	393.8	2400.5	833.4	375.7	2222.2	736.5	355.5	635.3	247.7	193.5	726.1	138.6	145.3	627.3	211.7	150.2	4	2	1	4	2	1	4	2	1	High	High	High	High	High	High	High	High	High
Q68FV3	Q68FV3	Q68FV3	Q68FV3	Q68FV3	Fut11	Alpha-(1,3)-fucosyltransferase 11, EC 2.4.1.- (Fucosyltransferase XI, Fuc-TXI, FucT-XI) (Galactoside 3-L-fucosyltransferase 11, Fucosyltransferase 11)	Golgi cisterna membrane [GO:0032580]; Golgi membrane [GO:0000139]; integral component of membrane [GO:0016021]; alpha-(1->3)-fucosyltransferase activity [GO:0046920]; fucosyltransferase activity [GO:0008417]; fucosylation [GO:0036065]; N-glycan fucosylation [GO:0036071]; protein glycosylation [GO:0006486]	1	#REF!	#REF!			reviewed	56.5	13.5628	High	5	7	5	TRUE	FALSE	3	0.0410314	0.723336	0.828228	3	0.0536651	0.583608	0.705694	6	0.0473482	0.454451	0.596963	7.76288	NA	NA	8.01402	8.37721	9.69262	8.25644	8.31061	9.63988	8.1644	8.49905	9.58139	258.5	332.5	827.5	305.8	317.5	797.8	286.9	361.8	766.1	78.9	112.7	406.6	92.5	52.8	308.6	81	104	323.6	2	2	2	2	2	2	2	2	2	Medium	High	High	Medium	High	High	Medium	High	High
G3V6H0, P10536	G3V6H0	G3V6H0	G3V6H0	G3V6H0	LOC100363782	RAB1B, member RAS oncogene family (RCG48149, isoform CRA_b) (RCG63295) (Ras-related protein Rab-1B)	GTP binding [GO:0005525]; GTPase activity [GO:0003924]	0	#REF!	#REF!			unreviewed	14.2	83.0846	High	16	184	8	TRUE	FALSE	3	0.104461	0.0831731	0.29653	3	-0.00971964	0.563346	0.68899	6	0.0473706	0.174952	0.320036	12.3687	11.531	11.3964	11.6484	11.7316	11.429	11.7664	11.8837	11.4722	11.6108	11.7311	11.4379	3210	3400.6	2757.3	3483.8	3778.7	2841.1	3127.6	3399.4	2774.3	979.2	1152.6	1354.8	1053.9	628.4	1098.9	882.9	977.2	1171.9	9	6	6	9	6	6	9	6	6	High	High	High	High	High	High	High	High	High
A0A0G2JWR2, Q9Z0W5	Q9Z0W5	Q9Z0W5	Q9Z0W5	Q9Z0W5	Pacsin1	Protein kinase C and casein kinase substrate in neurons protein 1 (Dynamin proline-rich domain-interacting protein, Dynamin PRD-interacting protein) (Synaptic, dynamin-associated protein I) (Syndapin-1) (Syndapin-I, SdpI)	axon terminus [GO:0043679]; COPI-coated vesicle [GO:0030137]; cytoplasm [GO:0005737]; cytoplasmic vesicle membrane [GO:0030659]; cytosol [GO:0005829]; endosome [GO:0005768]; glutamatergic synapse [GO:0098978]; perinuclear region of cytoplasm [GO:0048471]; photoreceptor ribbon synapse [GO:0098684]; plasma membrane [GO:0005886]; postsynaptic density membrane [GO:0098839]; presynaptic endocytic zone [GO:0098833]; ruffle membrane [GO:0032587]; synapse [GO:0045202]; terminal bouton [GO:0043195]; cytoskeletal protein binding [GO:0008092]; identical protein binding [GO:0042802]; phospholipid binding [GO:0005543]; actin filament organization [GO:0007015]; cytoskeleton organization [GO:0007010]; negative regulation of endocytosis [GO:0045806]; neuron projection morphogenesis [GO:0048812]; plasma membrane tubulation [GO:0097320]; positive regulation of dendrite development [GO:1900006]; protein localization to membrane [GO:0072657]; protein localization to plasma membrane [GO:0072659]; regulation of endocytosis [GO:0030100]; regulation of postsynaptic neurotransmitter receptor internalization [GO:0099149]; synaptic vesicle endocytosis [GO:0048488]	0	#REF!	#REF!			reviewed	228.5	57.1429	High	22	109	19	TRUE	FALSE	3	0.153136	0.17085	0.390165	3	-0.0575154	0.344644	0.511187	6	0.0478101	0.468831	0.609893	12.7572	11.6165	12.4385	11.6525	12.1338	12.1009	11.8866	12.1412	12.3187	11.6224	11.9849	12.1073	3219.2	4494	4392.8	3786.5	4517.2	5108.7	3152.8	4053.4	4412.3	982.1	1523.2	2158.4	1145.4	751.2	1976	890	1165.2	1863.9	10	12	10	10	12	10	10	12	10	High	High	High	High	High	High	High	High	High
A0A0G2JUN7, O89049, R9PXU4	O89049, R9PXU4	O89049	O89049	O89049	Txnrd1	Thioredoxin reductase 1, cytoplasmic, TR, EC 1.8.1.9 (NADPH-dependent thioredoxin reductase) (Peroxidase TXNRD1, EC 1.11.1.2) (Thioredoxin reductase TR1)	cytoplasm [GO:0005737]; cytosol [GO:0005829]; mitochondrion [GO:0005739]; neuronal cell body [GO:0043025]; nucleus [GO:0005634]; FAD binding [GO:0071949]; identical protein binding [GO:0042802]; mercury ion binding [GO:0045340]; NAD(P)H oxidase H2O2-forming activity [GO:0016174]; NADPH peroxidase activity [GO:0050137]; selenate reductase activity [GO:0033797]; thioredoxin-disulfide reductase activity [GO:0004791]; benzene-containing compound metabolic process [GO:0042537]; cell population proliferation [GO:0008283]; cell redox homeostasis [GO:0045454]; cellular response to copper ion [GO:0071280]; cellular response to hyperoxia [GO:0071455]; gastrulation [GO:0007369]; halogen metabolic process [GO:0070276]; hydrogen peroxide catabolic process [GO:0042744]; mesoderm formation [GO:0001707]; NADPH oxidation [GO:0070995]; placenta development [GO:0001890]; positive regulation of cell death [GO:0010942]; response to axon injury [GO:0048678]; response to hyperoxia [GO:0055093]; response to oxidative stress [GO:0006979]; response to selenium ion [GO:0010269]; response to xenobiotic stimulus [GO:0009410]; selenocysteine metabolic process [GO:0016259]	0	#REF!	#REF!			reviewed	226.8	40.0802	High	19	57	19	TRUE	FALSE	3	0.0674338	0.0607832	0.28267	3	0.0283785	0.60211	0.720124	6	0.0479062	0.0999934	0.225163	10.7558	10.535	10.6637	10.3175	11.5306	11.0385	10.3898	11.6254	11.0736	10.4029	11.4673	11.1015	1276.1	2958.3	2103.4	1341.7	3159.4	2155.2	1353.9	2831.4	2197.3	389.3	1002.7	1033.5	405.9	525.4	833.6	382.2	813.9	928.2	6	6	8	6	6	8	6	6	8	High	High	High	High	High	High	High	High	High
A0A0G2JW28, D3ZCH7, G3V9D7, Q62847	G3V9D7	G3V9D7	G3V9D7	G3V9D7	Add3	Adducin 3 (Gamma), isoform CRA_a (Gamma-adducin)	brush border [GO:0005903]; cell cortex [GO:0005938]; cell-cell junction [GO:0005911]; condensed nuclear chromosome [GO:0000794]; cytoskeleton [GO:0005856]; plasma membrane [GO:0005886]; postsynaptic density [GO:0014069]; structural constituent of cytoskeleton [GO:0005200]	0	#REF!	#REF!			unreviewed	30.9	29.9291	High	18	55	18	TRUE	FALSE	3	0.0335446	0.805983	0.884697	3	0.0624624	0.327447	0.495527	6	0.0480035	0.447268	0.59138	10.69	10.1838	10.8677	11.2816	11.1241	10.5229	11.0867	11.3353	10.6071	11.2612	11.272	10.5827	2489.4	2232	1471.3	2174.9	2583.9	1559.8	2454.5	2473	1533.6	759.4	756.5	722.9	657.9	429.7	603.3	692.9	710.9	647.8	10	9	6	10	9	6	10	9	6	High	High	High	High	High	High	High	High	High
Q5RK08	Q5RK08	Q5RK08	Q5RK08	Q5RK08	Nipsnap2	Glioblastoma amplified sequence (Nipsnap homolog 2)	cytoplasm [GO:0005737]; mitochondrial outer membrane [GO:0005741]; mitochondrion [GO:0005739]; mitochondrion organization [GO:0007005]; oxidative phosphorylation [GO:0006119]; positive regulation of high voltage-gated calcium channel activity [GO:1901843]	0	#REF!	#REF!			unreviewed	23	22.7758	High	7	17	7	TRUE	FALSE	3	0.0745356	0.43561	0.616539	3	0.0215146	0.387872	0.548294	6	0.0480251	0.256511	0.411381	7.40854	8.83479	10.3695	7.9331	7.97556	8.50263	8.05637	7.89905	8.67948	7.92719	7.98641	8.56224	244.4	251.7	362.7	266.2	238.7	410	243.4	253.6	378	74.6	85.3	178.2	80.5	39.7	158.6	68.7	72.9	159.7	1	1	2	1	1	2	1	1	2	High	High	High	High	High	High	High	High	High
A0A0U1RRU5, D4A6C6	A0A0U1RRU5, D4A6C6	D4A6C6	A0A0U1RRU5	D4A6C6	Tab1	TGF-beta-activated kinase 1/MAP3K7-binding protein 1	cytosol [GO:0005829]; nucleus [GO:0005634]; protein-containing complex [GO:0032991]; kinase activator activity [GO:0019209]; mitogen-activated protein kinase p38 binding [GO:0048273]; phosphatase activity [GO:0016791]; protein-containing complex binding [GO:0044877]; aorta development [GO:0035904]; cardiac septum development [GO:0003279]; coronary vasculature development [GO:0060976]; heart morphogenesis [GO:0003007]; in utero embryonic development [GO:0001701]; lung development [GO:0030324]; positive regulation of MAP kinase activity [GO:0043406]; positive regulation of MAPK cascade [GO:0043410]; positive regulation of protein serine/threonine kinase activity [GO:0071902]; transforming growth factor beta receptor signaling pathway [GO:0007179]	0	#REF!	#REF!			unreviewed	58	11.5854	High	4	6	4	TRUE	FALSE	3	-0.250979	0.0815833	0.295449	3	0.347043	0.0372933	0.200757	6	0.0480317	0.747942	0.837457	NA	NA	NA	6.2384	6.8716	9.13853	6.11686	6.48543	8.8933	6.46271	7.3345	9.49245	75.5	117.1	563.6	69.4	89.6	475.5	88.2	161.4	720.3	23	39.7	276.9	21	14.9	183.9	24.9	46.4	304.3	1	1	2	1	1	2	1	1	2	High	High	High	High	High	High	High	High	High
Q6AYG5	Q6AYG5	Q6AYG5	Q6AYG5	Q6AYG5	Echdc1	Ethylmalonyl-CoA decarboxylase, EC 4.1.1.94 (Enoyl-CoA hydratase domain-containing protein 1) (Methylmalonyl-CoA decarboxylase, MMCD)	cytosol [GO:0005829]; carboxy-lyase activity [GO:0016831]; enoyl-CoA hydratase activity [GO:0004300]; fatty acid beta-oxidation [GO:0006635]	0	#REF!	#REF!			reviewed	42.1	20.0669	High	5	14	5	TRUE	FALSE	3	0.0149644	0.835097	0.901854	3	0.0815592	0.126991	0.30502	6	0.0482618	0.227301	0.379099	NA	9.23098	8.79636	7.10643	9.34563	9.54959	7.21917	9.38133	9.44605	7.24127	9.36916	9.6359	137.8	650.6	749.4	149	666.9	697.5	151.3	661.3	795.6	42	220.5	368.2	45.1	110.9	269.8	42.7	190.1	336.1	1	2	2	1	2	2	1	2	2	High	High	High	High	High	High	High	High	High
O35147	O35147	O35147	O35147	O35147	Bad	Bcl2-associated agonist of cell death, BAD (Bcl-2-binding component 6) (Bcl-xL/Bcl-2-associated death promoter) (Bcl2 antagonist of cell death)	cytoplasm [GO:0005737]; cytosol [GO:0005829]; mitochondrial outer membrane [GO:0005741]; mitochondrion [GO:0005739]; 14-3-3 protein binding [GO:0071889]; cysteine-type endopeptidase activator activity involved in apoptotic process [GO:0008656]; lipid binding [GO:0008289]; phospholipid binding [GO:0005543]; protein kinase B binding [GO:0043422]; protein kinase binding [GO:0019901]; protein phosphatase 2B binding [GO:0030346]; protein phosphatase binding [GO:0019903]; activation of cysteine-type endopeptidase activity [GO:0097202]; activation of cysteine-type endopeptidase activity involved in apoptotic process [GO:0006919]; ADP metabolic process [GO:0046031]; apoptotic process [GO:0006915]; apoptotic signaling pathway [GO:0097190]; ATP metabolic process [GO:0046034]; cell population proliferation [GO:0008283]; cellular response to chromate [GO:0071247]; cellular response to hypoxia [GO:0071456]; cellular response to lipid [GO:0071396]; cellular response to mechanical stimulus [GO:0071260]; cellular response to nicotine [GO:0071316]; cerebral cortex development [GO:0021987]; cytokine-mediated signaling pathway [GO:0019221]; extrinsic apoptotic signaling pathway [GO:0097191]; extrinsic apoptotic signaling pathway in absence of ligand [GO:0097192]; extrinsic apoptotic signaling pathway via death domain receptors [GO:0008625]; glucose catabolic process [GO:0006007]; glucose homeostasis [GO:0042593]; intrinsic apoptotic signaling pathway [GO:0097193]; intrinsic apoptotic signaling pathway in response to DNA damage [GO:0008630]; pore complex assembly [GO:0046931]; positive regulation of apoptotic process [GO:0043065]; positive regulation of B cell differentiation [GO:0045579]; positive regulation of cysteine-type endopeptidase activity involved in apoptotic process [GO:0043280]; positive regulation of epithelial cell proliferation [GO:0050679]; positive regulation of glucokinase activity [GO:0033133]; positive regulation of granulosa cell apoptotic process [GO:1904710]; positive regulation of insulin secretion [GO:0032024]; positive regulation of insulin secretion involved in cellular response to glucose stimulus [GO:0035774]; positive regulation of intrinsic apoptotic signaling pathway in response to osmotic stress [GO:1902220]; positive regulation of mitochondrial membrane potential [GO:0010918]; positive regulation of neuron death [GO:1901216]; positive regulation of proteolysis [GO:0045862]; positive regulation of release of cytochrome c from mitochondria [GO:0090200]; positive regulation of T cell differentiation [GO:0045582]; positive regulation of type B pancreatic cell development [GO:2000078]; regulation of apoptotic process [GO:0042981]; regulation of cysteine-type endopeptidase activity involved in apoptotic process [GO:0043281]; regulation of mitochondrial membrane permeability [GO:0046902]; release of cytochrome c from mitochondria [GO:0001836]; response to amino acid [GO:0043200]; response to benzene [GO:1901423]; response to calcium ion [GO:0051592]; response to estradiol [GO:0032355]; response to ethanol [GO:0045471]; response to glucocorticoid [GO:0051384]; response to glucose [GO:0009749]; response to hormone [GO:0009725]; response to hydrogen peroxide [GO:0042542]; response to hypoxia [GO:0001666]; response to oleic acid [GO:0034201]; response to organic cyclic compound [GO:0014070]; response to organic substance [GO:0010033]; response to progesterone [GO:0032570]; response to testosterone [GO:0033574]; response to xenobiotic stimulus [GO:0009410]; spermatogenesis [GO:0007283]; suppression by virus of host apoptotic process [GO:0019050]; type B pancreatic cell proliferation [GO:0044342]	0	#REF!	#REF!			reviewed	265.4	9.26829	High	2	7	2	TRUE	FALSE	2	0.0186131	NA	NA	2	0.078036	NA	NA	4	0.0483246	0.221629	0.372486	6.58946	9.87452	NA	NA	7.63372	10.1878	NA	7.59694	10.2619	NA	7.67878	10.2989	NA	198.6	1166.4	NA	193.6	1227.8	NA	204.9	1259.7	NA	67.3	573.1	NA	32.2	474.9	NA	58.9	532.1	NA	1	2	NA	1	2	NA	1	2	High	High	High	High	High	High	High	High	High
Q4V8A9	Q4V8A9	Q4V8A9	Q4V8A9	Q4V8A9	Pomk	Protein O-mannose kinase, POMK, EC 2.7.1.183 (Protein kinase-like protein SgK196) (Sugen kinase 196)	endoplasmic reticulum membrane [GO:0005789]; integral component of membrane [GO:0016021]; ATP binding [GO:0005524]; carbohydrate kinase activity [GO:0019200]; phosphotransferase activity, alcohol group as acceptor [GO:0016773]; protein kinase activity [GO:0004672]; brain development [GO:0007420]; carbohydrate phosphorylation [GO:0046835]; learning or memory [GO:0007611]; neuromuscular process [GO:0050905]; neuron migration [GO:0001764]; protein O-linked glycosylation [GO:0006493]; sensory perception of pain [GO:0019233]	1	#REF!	#REF!			reviewed	71.3	22.3496	High	7	16	7	TRUE	FALSE	2	-0.0876873	NA	NA	2	0.184353	NA	NA	4	0.048333	0.717111	0.814206	10.2644	10.4012	8.72622	NA	8.08905	9.12954	NA	7.96694	9.07628	NA	8.49745	9.08985	NA	272.3	560.1	NA	250.2	539.8	NA	361.4	544.9	NA	92.3	275.2	NA	41.6	208.8	NA	103.9	230.2	NA	2	2	NA	2	2	NA	2	2	High	High	High	High	High	High	High	High	High
A0A0G2K7W1, Q5XIK7	A0A0G2K7W1, Q5XIK7	Q5XIK7	Q5XIK7	Q5XIK7	Katnal1	Katanin p60 ATPase-containing subunit A-like 1, Katanin p60 subunit A-like 1, EC 5.6.1.1 (p60 katanin-like 1)	centrosome [GO:0005813]; cytoplasm [GO:0005737]; microtubule [GO:0005874]; microtubule cytoskeleton [GO:0015630]; spindle [GO:0005819]; spindle pole [GO:0000922]; ATP binding [GO:0005524]; ATP hydrolysis activity [GO:0016887]; identical protein binding [GO:0042802]; isomerase activity [GO:0016853]; microtubule binding [GO:0008017]; microtubule-severing ATPase activity [GO:0008568]; microtubule severing [GO:0051013]; spermatogenesis [GO:0007283]	0	#REF!	#REF!			reviewed	71.4	6.14754	High	2	5	2	TRUE	FALSE	1	0.0804498	NA	NA	1	0.0162824	NA	NA	2	0.0483661	NA	NA	NA	NA	8.42417	7.38716	NA	NA	7.46761	NA	NA	7.40344	NA	NA	167.4	NA	NA	177	NA	NA	169.3	NA	NA	51.1	NA	NA	53.6	NA	NA	47.8	NA	NA	1	NA	NA	1	NA	NA	1	NA	NA	High	Not Found	Not Found	High	Not Found	Not Found	High	Not Found	Not Found
D4A9G5	D4A9G5	D4A9G5	D4A9G5	D4A9G5	Dpy19l3	Dpy-19-like C-mannosyltransferase 3	integral component of membrane [GO:0016021]; nuclear inner membrane [GO:0005637]; mannosyltransferase activity [GO:0000030]; protein C-linked glycosylation via 2'-alpha-mannosyl-L-tryptophan [GO:0018406]	1	#REF!	#REF!			unreviewed	22.3	2.23152	High	2	4	2	TRUE	FALSE	3	-0.304054	0.366014	0.563676	3	0.40081	0.0965343	0.274279	6	0.0483783	0.82319	0.887836	NA	NA	8.04056	7.57365	8.89905	9.90388	6.77742	8.68405	10.003	7.77873	9.55746	10.2428	190.5	477.4	958	109.7	411.3	1026.1	219.6	753.5	1211.7	58.1	161.8	470.7	33.2	68.4	396.9	62	216.6	511.8	1	1	1	1	1	1	1	1	1	High	High	High	High	High	High	High	High	High
F1LRK9, Q8VI02	F1LRK9, Q8VI02	Q8VI02	Q8VI02	Q8VI02	Ppp4r1	Serine/threonine-protein phosphatase 4 regulatory subunit 1	protein phosphatase 4 complex [GO:0030289]; protein phosphatase regulator activity [GO:0019888]; protein dephosphorylation [GO:0006470]; signal transduction [GO:0007165]	0	#REF!	#REF!			reviewed	38.4	5.78339	High	4	4	4	TRUE	FALSE	3	0.107713	0.418715	0.603396	3	-0.0109513	0.875386	0.924689	6	0.0483811	0.464612	0.606717	6.82273	NA	NA	7.69	5.64097	7.58721	7.99944	5.58796	7.65392	7.71493	5.71425	7.45615	206.5	49.9	192.3	255.9	48.1	201.4	210.1	52.5	175.6	63	16.9	94.5	77.4	8	77.9	59.3	15.1	74.2	1	1	1	1	1	1	1	1	1	High	High	High	High	High	High	High	High	High
A0A0G2JSI1, Q9JLJ3	A0A0G2JSI1	A0A0G2JSI1	A0A0G2JSI1	A0A0G2JSI1	Aldh9a1	4-trimethylaminobutyraldehyde dehydrogenase (Aldehyde dehydrogenase family 9, subfamily A1)	oxidoreductase activity, acting on the aldehyde or oxo group of donors, NAD or NADP as acceptor [GO:0016620]	0	#REF!	#REF!			unreviewed	8.9	28.169	High	12	34	12	TRUE	FALSE	3	0.00801995	0.845572	0.907607	3	0.0889474	0.0815908	0.258928	6	0.0484837	0.134284	0.270165	9.81618	10.2188	9.43087	10.3325	9.95405	10.4791	10.3984	9.97097	10.4203	10.4595	10.0573	10.5156	1289.4	991.9	1427.3	1349.7	1003.6	1370.3	1408.1	1065.5	1463.9	393.4	336.2	701.3	408.3	166.9	530	397.5	306.3	618.4	3	3	5	3	3	5	3	3	5	High	High	High	High	High	High	High	High	High
A0A0A0MXY3, A0A0H2UHQ2, Q499U5, Q62762, Q62763	A0A0A0MXY3, Q62763	Q62763	A0A0A0MXY3	Q62763	Csnk1g3	Casein kinase I isoform gamma-3, CKI-gamma 3, EC 2.7.11.1	cytoplasm [GO:0005737]; nucleus [GO:0005634]; plasma membrane [GO:0005886]; ATP binding [GO:0005524]; protein serine kinase activity [GO:0106310]; protein serine/threonine kinase activity [GO:0004674]; protein serine/threonine/tyrosine kinase activity [GO:0004712]; endocytosis [GO:0006897]; peptidyl-serine phosphorylation [GO:0018105]; positive regulation of canonical Wnt signaling pathway [GO:0090263]; protein autophosphorylation [GO:0046777]; protein phosphorylation [GO:0006468]; signal transduction [GO:0007165]; Wnt signaling pathway [GO:0016055]	0	#REF!	#REF!			reviewed	99	28.3482	High	13	43	7	TRUE	FALSE	3	-0.0337498	0.489536	0.655913	3	0.130731	0.333638	0.500173	6	0.0484906	0.468002	0.609351	10.6635	10.5718	11.6741	11.5476	10.5391	10.4777	11.4635	10.5848	10.4148	11.5539	10.8751	10.5275	2993.4	1487.9	1425.9	2823.9	1535.8	1365.1	3006.5	1878.2	1476	913.2	504.3	700.6	854.2	255.4	528	848.7	539.9	623.5	6	6	4	6	6	4	6	6	4	High	High	High	High	High	High	High	High	High
Q5M880	Q5M880	Q5M880	Q5M880	Q5M880	Slc66a2	Solute carrier family 66 member 2 (PQ-loop repeat-containing protein 1)	cytosol [GO:0005829]; endosome [GO:0005768]; integral component of membrane [GO:0016021]; trans-Golgi network [GO:0005802]; phospholipid translocation [GO:0045332]; retrograde transport, endosome to Golgi [GO:0042147]	1	#REF!	#REF!			reviewed	40.7	5.90406	High	2	10	2	TRUE	FALSE	3	0.0213388	0.900407	0.940692	3	0.0757379	0.719494	0.810523	6	0.0485384	0.668582	0.775989	8.23266	NA	NA	7.35403	9.00647	9.77	7.64674	9.00591	9.54187	7.75087	9.07468	9.53216	163.6	514.3	873.1	200.4	514.1	745.4	215.4	539.2	740.4	49.9	174.3	429	60.6	85.5	288.3	60.8	155	312.8	1	2	2	1	2	2	1	2	2	High	High	High	High	High	High	High	High	High
A0A0U1RRQ1, B4F7B9, G3V9S6	A0A0U1RRQ1, B4F7B9, G3V9S6	B4F7B9	B4F7B9	B4F7B9	Ndufa1	NADH dehydrogenase [ubiquinone] 1 alpha subcomplex subunit 1 (Complex I-MWFE) (NADH-ubiquinone oxidoreductase MWFE subunit)	mitochondrial inner membrane [GO:0005743]; mitochondrial membrane [GO:0031966]; mitochondrial respiratory chain complex I [GO:0005747]; mitochondrion [GO:0005739]; mitochondrial respiratory chain complex I assembly [GO:0032981]	0	#REF!	#REF!			unreviewed	35.1	11.6279	High	1	4	1	TRUE	FALSE	2	0.0244395	NA	NA	2	0.0727048	NA	NA	4	0.0485722	0.623029	0.742346	NA	NA	6.53294	NA	8.03177	9.68738	NA	8.13031	9.63771	NA	8.30652	9.55804	NA	261.7	824.5	NA	280.2	796.6	NA	316.6	753.8	NA	88.7	405.1	NA	46.6	308.1	NA	91	318.4	NA	1	2	NA	1	2	NA	1	2	Not Found	High	High	Not Found	High	High	Not Found	High	High
D3ZGY1	D3ZGY1	D3ZGY1	D3ZGY1	D3ZGY1	Pym1	PYM homolog 1, exon junction complex-associated factor	cytoplasm [GO:0005737]; exon-exon junction complex [GO:0035145]; ribosome binding [GO:0043022]; RNA binding [GO:0003723]; exon-exon junction complex disassembly [GO:1903259]; nuclear-transcribed mRNA catabolic process, nonsense-mediated decay [GO:0000184]; positive regulation of translation [GO:0045727]	0	#REF!	#REF!			unreviewed	25	24.6305	High	3	8	3	TRUE	FALSE	2	0.151588	NA	NA	2	-0.0536138	NA	NA	4	0.0489869	0.797867	0.871349	7.1819	NA	6.78136	NA	9.17567	9.5844	NA	8.96838	10.0949	NA	8.93723	9.71562	NA	578.3	767.7	NA	500.9	1093.6	NA	490.2	840.8	NA	196	377.2	NA	83.3	423	NA	140.9	355.2	NA	3	2	NA	3	2	NA	3	2	Not Found	High	High	Not Found	High	High	Not Found	High	High
A0A0G2K204, A0A0H2UHL8, Q5FWS6	Q5FWS6	Q5FWS6	Q5FWS6	Q5FWS6	Kazn	Kazrin	cornified envelope [GO:0001533]; cytoskeleton [GO:0005856]; cytosol [GO:0005829]; desmosome [GO:0030057]; nuclear speck [GO:0016607]; keratinization [GO:0031424]	0	#REF!	#REF!			reviewed	55.1	17.3077	High	12	19	12	TRUE	FALSE	3	0.0969763	0.215483	0.434495	3	0.00135362	0.985917	0.991541	6	0.0491649	0.318232	0.472365	NA	9.65642	7.1375	9.01514	9.78202	9.39403	9.04821	9.8351	9.5988	9.13031	9.66213	9.4028	517.4	880.4	672.8	529.4	913.4	775.4	560.4	810.2	676.9	157.8	298.4	330.6	160.1	151.9	299.9	158.2	232.9	285.9	3	3	4	3	3	4	3	3	4	High	High	High	High	High	High	High	High	High
A0A0G2K4V4, D3Z9P1	A0A0G2K4V4, D3Z9P1	D3Z9P1	D3Z9P1	D3Z9P1	Kdsr	3-ketodihydrosphingosine reductase	endoplasmic reticulum [GO:0005783]; endoplasmic reticulum membrane [GO:0005789]; 3-dehydrosphinganine reductase activity [GO:0047560]; 3-keto-sphinganine metabolic process [GO:0006666]; sphingolipid biosynthetic process [GO:0030148]	0	#REF!	#REF!			unreviewed	17.3	13.253	High	4	8	4	TRUE	FALSE	3	-0.0616323	0.565519	0.714191	3	0.160089	0.185698	0.363964	6	0.0492282	0.532332	0.667824	NA	7.93605	NA	9.53216	8.4582	8.78333	9.65105	8.29967	8.63807	9.84925	8.57213	8.83257	740.4	351.7	440.6	804	315.1	398.4	922.4	380.6	455.9	225.9	119.2	216.5	243.2	52.4	154.1	260.4	109.4	192.6	2	1	2	2	1	2	2	1	2	High	High	High	High	High	High	High	High	High
B2GV15, Q99PU6	B2GV15	B2GV15	B2GV15	B2GV15	Dbt	Dihydrolipoamide acetyltransferase component of pyruvate dehydrogenase complex, EC 2.3.1.-	cytoplasm [GO:0005737]; cytosol [GO:0005829]; microtubule cytoskeleton [GO:0015630]; mitochondrial alpha-ketoglutarate dehydrogenase complex [GO:0005947]; mitochondrial nucleoid [GO:0042645]; mitochondrion [GO:0005739]; acetyltransferase activity [GO:0016407]; lipoic acid binding [GO:0031405]; ubiquitin protein ligase binding [GO:0031625]; branched-chain amino acid catabolic process [GO:0009083]	0	#REF!	#REF!			unreviewed	42.3	20.7469	High	8	17	8	TRUE	FALSE	3	0.097348	0.482734	0.651167	3	0.00141175	0.977433	0.986218	6	0.0493799	0.438579	0.583369	NA	9.62626	10.1981	8.61176	6.35755	9.69905	8.6489	6.67525	9.63626	8.6703	6.38888	9.61342	391.2	82	831.2	401.4	102.2	795.8	407.4	83.8	783.3	119.3	27.8	408.4	121.4	17	307.8	115	24.1	330.9	2	1	2	2	1	2	2	1	2	High	High	High	High	High	High	High	High	High
F7EUU4, Q4KM69	F7EUU4, Q4KM69	F7EUU4	F7EUU4	F7EUU4	Cops5	COP9 signalosome subunit 5	chromatin [GO:0000785]; COP9 signalosome [GO:0008180]; cytoplasm [GO:0005737]; cytosol [GO:0005829]; nucleoplasm [GO:0005654]; nucleus [GO:0005634]; perinuclear region of cytoplasm [GO:0048471]; synaptic vesicle [GO:0008021]; enzyme binding [GO:0019899]; isopeptidase activity [GO:0070122]; macrophage migration inhibitory factor binding [GO:0035718]; metal ion binding [GO:0046872]; metal-dependent deubiquitinase activity [GO:0140492]; metalloendopeptidase activity [GO:0004222]; metallopeptidase activity [GO:0008237]; NEDD8-specific protease activity [GO:0019784]; exosomal secretion [GO:1990182]; negative regulation of apoptotic process [GO:0043066]; positive regulation of DNA-binding transcription factor activity [GO:0051091]; positive regulation of transcription by RNA polymerase II [GO:0045944]; protein deneddylation [GO:0000338]; protein deubiquitination [GO:0016579]; regulation of cell cycle [GO:0051726]; regulation of IRE1-mediated unfolded protein response [GO:1903894]; regulation of JNK cascade [GO:0046328]	0	#REF!	#REF!			unreviewed	58.9	49.6144	High	16	66	16	TRUE	FALSE	3	-0.112447	0.161514	0.380426	3	0.21142	0.074631	0.24802	6	0.0494864	0.567015	0.695789	10.5409	11.1164	11.3693	11.4363	11.7931	12.1131	11.2219	11.7465	12.0367	11.6877	12.0848	12.2043	2771.2	3548.7	4430.1	2388.6	3436	4201.5	3298.7	4343.9	4719.1	845.4	1202.8	2176.7	722.6	571.4	1625.1	931.2	1248.7	1993.5	8	10	9	8	10	9	8	10	9	High	High	High	High	High	High	High	High	High
D3ZBS9	D3ZBS9	D3ZBS9	D3ZBS9	D3ZBS9	Smarcd1	SWI/SNF-related, matrix-associated, actin-dependent regulator of chromatin, subfamily d, member 1	nBAF complex [GO:0071565]; npBAF complex [GO:0071564]; nucleoplasm [GO:0005654]; nucleus [GO:0005634]; SWI/SNF complex [GO:0016514]; chromatin binding [GO:0003682]; molecular adaptor activity [GO:0060090]; signaling receptor binding [GO:0005102]; transcription coregulator activity [GO:0003712]; cellular response to fatty acid [GO:0071398]; chromatin remodeling [GO:0006338]; epigenetic maintenance of chromatin in transcription-competent conformation [GO:0045815]; nucleosome disassembly [GO:0006337]; regulation of transcription by RNA polymerase II [GO:0006357]	0	#REF!	#REF!			unreviewed	45.3	10.0971	High	3	5	1	TRUE	FALSE	1	0.0416555	NA	NA	1	0.057433	NA	NA	2	0.0495442	NA	NA	NA	NA	NA	NA	NA	7.23074	NA	NA	7.2724	NA	NA	7.28817	NA	NA	150.2	NA	NA	154.6	NA	NA	156.3	NA	NA	73.8	NA	NA	59.8	NA	NA	66	NA	NA	1	NA	NA	1	NA	NA	1	Not Found	Not Found	High	Not Found	Not Found	High	Not Found	Not Found	High
A0A0G2JTF2, A0A0G2JTS0, Q6P730	A0A0G2JTF2	A0A0G2JTF2	A0A0G2JTF2	A0A0G2JTF2	Dab2ip	Disabled homolog 2-interacting protein	GTPase activator activity [GO:0005096]; negative regulation of angiogenesis [GO:0016525]; negative regulation of cell population proliferation [GO:0008285]; negative regulation of vascular endothelial growth factor receptor signaling pathway [GO:0030948]; positive regulation of apoptotic process [GO:0043065]; reelin-mediated signaling pathway [GO:0038026]; regulation of GTPase activity [GO:0043087]	0	#REF!	#REF!			unreviewed	17.6	20.6718	High	24	54	19	TRUE	FALSE	3	0.0240217	0.815172	0.889477	3	0.0752072	0.434734	0.587423	6	0.0496144	0.404145	0.552988	9.85891	11.5007	10.8818	10.0367	8.29967	9.66	10.1093	8.14873	9.81041	10.1367	8.22978	9.85549	1050.4	315.1	809	1104.6	283.8	897.9	1125.8	300.2	926.4	320.4	106.8	397.5	334.1	47.2	347.3	317.8	86.3	391.3	4	3	4	4	3	4	4	3	4	High	High	High	High	High	High	High	High	High
B5DFM8	B5DFM8	B5DFM8	B5DFM8	B5DFM8	Bcas2	Pre-mRNA-splicing factor SPF27	catalytic step 2 spliceosome [GO:0071013]; centrosome [GO:0005813]; DNA replication factor A complex [GO:0005662]; nuclear speck [GO:0016607]; nucleus [GO:0005634]; Prp19 complex [GO:0000974]; spliceosomal complex [GO:0005681]; U2-type catalytic step 2 spliceosome [GO:0071007]; mRNA splicing, via spliceosome [GO:0000398]	0	#REF!	#REF!			unreviewed	36.2	27.5556	High	5	10	5	TRUE	FALSE	2	0.166899	NA	NA	2	-0.0676618	NA	NA	4	0.0496188	0.580383	0.706167	NA	8.87529	NA	10.1096	NA	10.0497	10.2192	NA	10.2739	9.95303	NA	10.0709	1104.8	NA	1059.9	1192	NA	1238.1	991.2	NA	1075.6	337	NA	520.8	360.6	NA	478.9	279.8	NA	454.3	3	NA	3	3	NA	3	3	NA	3	High	High	High	High	High	High	High	High	High
Q4QQV8	Q4QQV8	Q4QQV8	Q4QQV8	Q4QQV8	Chmp5	Charged multivesicular body protein 5 (Chromatin-modifying protein 5)	amphisome membrane [GO:1904930]; autophagosome membrane [GO:0000421]; cytosol [GO:0005829]; kinetochore [GO:0000776]; kinetochore microtubule [GO:0005828]; lysosomal membrane [GO:0005765]; midbody [GO:0030496]; multivesicular body [GO:0005771]; multivesicular body membrane [GO:0032585]; nuclear pore [GO:0005643]; nucleus [GO:0005634]; plasma membrane [GO:0005886]; autophagosome maturation [GO:0097352]; autophagy [GO:0006914]; cellular response to lipopolysaccharide [GO:0071222]; cellular response to muramyl dipeptide [GO:0071225]; endosome to lysosome transport [GO:0008333]; late endosome to lysosome transport [GO:1902774]; late endosome to vacuole transport via multivesicular body sorting pathway [GO:0032511]; lysosome organization [GO:0007040]; midbody abscission [GO:0061952]; mitotic metaphase plate congression [GO:0007080]; multivesicular body sorting pathway [GO:0071985]; negative regulation of cell death [GO:0060548]; nuclear membrane reassembly [GO:0031468]; nucleus organization [GO:0006997]; plasma membrane repair [GO:0001778]; protein transport [GO:0015031]; regulation of centrosome duplication [GO:0010824]; regulation of mitotic spindle assembly [GO:1901673]; regulation of receptor recycling [GO:0001919]; ubiquitin-dependent protein catabolic process via the multivesicular body sorting pathway [GO:0043162]; vesicle budding from membrane [GO:0006900]; viral budding [GO:0046755]; viral budding from plasma membrane [GO:0046761]; viral budding via host ESCRT complex [GO:0039702]	0	#REF!	#REF!			reviewed	107.3	10.5023	Medium	2	3	2	TRUE	FALSE	2	0.0188283	NA	NA	2	0.0805733	NA	NA	4	0.0497008	0.381638	0.531704	NA	NA	6.98185	6.63662	NA	7.79701	6.67948	NA	7.79181	6.82528	NA	7.76951	99.5	NA	222.4	102.5	NA	221.6	113.4	NA	218.2	30.4	NA	109.3	31	NA	85.7	32	NA	92.2	1	NA	1	1	NA	1	1	NA	1	High	Not Found	Medium	High	Not Found	Medium	High	Not Found	Medium
Q8CIN0, Q8CIN1, Q8CIN2, Q8CIN3	Q8CIN2, Q8CIN3	Q8CIN3	Q8CIN3	Q8CIN3	Ptprg	Protein-tyrosine-phosphatase, EC 3.1.3.48	extracellular space [GO:0005615]; integral component of membrane [GO:0016021]; identical protein binding [GO:0042802]; protein tyrosine phosphatase activity [GO:0004725]; brain development [GO:0007420]; negative regulation of epithelial cell migration [GO:0010633]; negative regulation of neuron projection development [GO:0010977]; protein dephosphorylation [GO:0006470]; toxin transport [GO:1901998]	1	#REF!	#REF!			unreviewed	50.9	17.6718	High	24	75	2	TRUE	FALSE	3	-0.335489	0.0324362	0.257395	3	0.435069	0.0192424	0.177627	6	0.04979	0.789348	0.866628	11.5443	11.3723	12.4666	12.118	11.6687	11.5682	11.6798	11.3246	11.3441	12.5623	12.2049	11.8929	4445.1	3255.5	3036.6	3280.7	2564.7	2599.6	6048.3	4721	3803	1356	1103.4	1492	992.4	426.5	1005.5	1707.4	1357.1	1606.5	12	9	10	12	9	10	12	9	10	High	Medium	Medium	High	Medium	Medium	High	Medium	Medium
F1M8K9, Q63418	Q63418	Q63418	Q63418	Q63418	Pcdh3	Protocadherin-3	cell-cell junction [GO:0005911]; integral component of plasma membrane [GO:0005887]; calcium ion binding [GO:0005509]; cell adhesion [GO:0007155]; homophilic cell adhesion via plasma membrane adhesion molecules [GO:0007156]	1	#REF!	#REF!			reviewed	48.8	6.77541	High	5	24	2	TRUE	FALSE	1	0.217959	NA	NA	1	-0.118349	NA	NA	2	0.0498046	NA	NA	8.20555	NA	NA	6.97384	NA	NA	7.1918	NA	NA	6.85549	NA	NA	125.7	NA	NA	146.2	NA	NA	115.8	NA	NA	38.4	NA	NA	44.2	NA	NA	32.7	NA	NA	1	NA	NA	1	NA	NA	1	NA	NA	High	Not Found	Not Found	High	Not Found	Not Found	High	Not Found	Not Found
M0RCP2	M0RCP2	M0RCP2	M0RCP2	M0RCP2	Sh3pxd2b	SH3 and PX domains 2B	cell projection [GO:0042995]; cytoplasm [GO:0005737]; podosome [GO:0002102]; phosphatidylinositol-3,5-bisphosphate binding [GO:0080025]; phosphatidylinositol-3-phosphate binding [GO:0032266]; phosphatidylinositol-4-phosphate binding [GO:0070273]; phosphatidylinositol-5-phosphate binding [GO:0010314]; SH2 domain binding [GO:0042169]; superoxide-generating NADPH oxidase activator activity [GO:0016176]; adipose tissue development [GO:0060612]; bone development [GO:0060348]; cranial skeletal system development [GO:1904888]; extracellular matrix disassembly [GO:0022617]; eye development [GO:0001654]; heart development [GO:0007507]; osteoblast fate commitment [GO:0002051]; podosome assembly [GO:0071800]; positive regulation of adipose tissue development [GO:1904179]; positive regulation of fat cell differentiation [GO:0045600]; positive regulation of gene expression [GO:0010628]; positive regulation of multicellular organism growth [GO:0040018]; positive regulation of stress fiber assembly [GO:0051496]; protein localization to membrane [GO:0072657]; regulation of brood size [GO:0060378]; skeletal system development [GO:0001501]; skeletal system morphogenesis [GO:0048705]; superoxide anion generation [GO:0042554]; superoxide metabolic process [GO:0006801]	0	#REF!	#REF!			unreviewed	66.7	7.35931	Medium	2	7	1	TRUE	FALSE	1	0.0799108	NA	NA	1	0.0201334	NA	NA	2	0.0500221	NA	NA	NA	NA	NA	7.07895	NA	NA	7.15886	NA	NA	7.09908	NA	NA	135.2	NA	NA	142.9	NA	NA	137.1	NA	NA	41.3	NA	NA	43.2	NA	NA	38.7	NA	NA	1	NA	NA	1	NA	NA	1	NA	NA	High	Not Found	Not Found	High	Not Found	Not Found	High	Not Found	Not Found
A0A0G2JVA5, P09330	P09330	P09330	P09330	P09330	Prps2	Ribose-phosphate pyrophosphokinase 2, EC 2.7.6.1 (Phosphoribosyl pyrophosphate synthase II, PRS-II)	cytoplasm [GO:0005737]; protein-containing complex [GO:0032991]; ribose phosphate diphosphokinase complex [GO:0002189]; ADP binding [GO:0043531]; AMP binding [GO:0016208]; ATP binding [GO:0005524]; carbohydrate binding [GO:0030246]; GDP binding [GO:0019003]; identical protein binding [GO:0042802]; kinase activity [GO:0016301]; magnesium ion binding [GO:0000287]; protein homodimerization activity [GO:0042803]; ribose phosphate diphosphokinase activity [GO:0004749]; 5-phosphoribose 1-diphosphate biosynthetic process [GO:0006015]; AMP biosynthetic process [GO:0006167]; animal organ regeneration [GO:0031100]; nucleotide biosynthetic process [GO:0009165]; purine nucleotide biosynthetic process [GO:0006164]; ribose phosphate metabolic process [GO:0019693]	0	#REF!	#REF!			reviewed	138.9	34.9057	High	11	51	2	TRUE	FALSE	3	-0.0985334	0.598766	0.736653	3	0.198788	0.280214	0.454269	6	0.0501274	0.680313	0.785904	7.32193	8.06609	7.66605	8.82273	9.7269	8.10329	8.8051	9.32148	8.23074	9.13314	9.65589	8.46025	452.8	847.4	275	447.3	639.8	300.4	561.5	806.7	352.2	138.1	287.2	135.1	135.3	106.4	116.2	158.5	231.9	148.8	2	2	1	2	2	1	2	2	1	High	High	High	High	High	High	High	High	High
Q62717	Q62717	Q62717	Q62717	Q62717	Cadps	Calcium-dependent secretion activator 1 (Calcium-dependent activator protein for secretion 1, CAPS-1, rCAPS)	cytoplasmic vesicle [GO:0031410]; dense core granule [GO:0031045]; extrinsic component of neuronal dense core vesicle membrane [GO:0098674]; glutamatergic synapse [GO:0098978]; presynapse [GO:0098793]; calcium ion binding [GO:0005509]; phosphatidylinositol-4,5-bisphosphate binding [GO:0005546]; protein kinase binding [GO:0019901]; catecholamine secretion [GO:0050432]; exocytosis [GO:0006887]; positive regulation of calcium ion-dependent exocytosis [GO:0045956]; positive regulation of exocytosis [GO:0045921]; presynaptic dense core vesicle exocytosis [GO:0099525]; protein transport [GO:0015031]; regulated exocytosis [GO:0045055]; synaptic vesicle priming [GO:0016082]; vesicle organization [GO:0016050]	0	#REF!	#REF!			reviewed	141	43.4445	High	49	198	6	TRUE	FALSE	3	-0.00272018	0.955419	0.975519	3	0.103058	0.0731404	0.246158	6	0.050169	0.19166	0.337281	12.952	13.1327	13.1712	13.2417	12.5274	12.4039	13.2507	12.4449	12.4693	13.2858	12.6621	12.5344	9686.3	5903.7	5419.4	9746.5	5575.5	5670.8	9986.8	6481.3	5932.2	2954.9	2001	2662.8	2948.3	927.2	2193.4	2819.2	1863.1	2505.9	34	20	16	34	20	16	34	20	16	High	High	Not Found	High	High	Not Found	High	High	Not Found
D3ZHA7	D3ZHA7	D3ZHA7	D3ZHA7	D3ZHA7	LOC120093525	Myosin light chain 6B (Similar to Myosin light chain 1 slow a (Predicted))	myosin II complex [GO:0016460]; calcium ion binding [GO:0005509]; structural constituent of muscle [GO:0008307]	0	#REF!	#REF!			unreviewed	13.7	24.6377	High	6	31	4	TRUE	FALSE	2	0.0198119	NA	NA	2	0.0805707	NA	NA	4	0.0501913	0.516955	0.65483	NA	NA	NA	8.43962	9.46597	NA	8.30606	9.63916	NA	8.4672	9.59954	NA	347.2	707.2	NA	316.5	797.4	NA	353.9	775.8	NA	105.9	239.7	NA	95.7	132.6	NA	99.9	223	NA	2	3	NA	2	3	NA	2	3	NA	High	High	Not Found	High	High	Not Found	High	High	Not Found
Q5U214	Q5U214	Q5U214	Q5U214	Q5U214	Snrpa	U1 small nuclear ribonucleoprotein A	nucleoplasm [GO:0005654]; nucleus [GO:0005634]; spliceosomal complex [GO:0005681]; U1 snRNP [GO:0005685]; identical protein binding [GO:0042802]; RNA binding [GO:0003723]; U1 snRNA binding [GO:0030619]; U1 snRNP binding [GO:1990446]; mRNA splicing, via spliceosome [GO:0000398]; regulation of mRNA polyadenylation [GO:1900363]	0	#REF!	#REF!			unreviewed	50.6	38.79	High	10	44	8	TRUE	FALSE	3	-0.0709319	0.450458	0.626061	3	0.171636	0.0395064	0.204165	6	0.0503521	0.47976	0.620109	11.2637	10.5658	10.543	11.024	10.5929	10.7763	11.0299	10.3695	10.781	11.2295	10.8011	10.8776	2082.4	1544.5	1753.8	2090.9	1322.9	1759.6	2401.1	1784.2	1881.4	635.3	523.5	861.7	632.5	220	680.6	677.8	512.9	794.8	9	7	6	9	7	6	9	7	6	High	High	High	High	High	High	High	High	High
P63043, Q568Y8	P63043	P63043	P63043	P63043	Stmn4	Stathmin-4 (Stathmin-like protein B3, RB3)	cytoplasm [GO:0005737]; Golgi apparatus [GO:0005794]; growth cone [GO:0030426]; neuron projection [GO:0043005]; tubulin binding [GO:0015631]; microtubule depolymerization [GO:0007019]; neuron projection development [GO:0031175]; regulation of microtubule polymerization or depolymerization [GO:0031110]	0	#REF!	#REF!			reviewed	74	28.5714	High	8	43	6	TRUE	FALSE	3	0.0904109	0.436887	0.61749	3	0.0104451	0.888925	0.932288	6	0.050428	0.396043	0.545266	NA	8.64169	7.94193	9.90914	9.88554	9.27938	10.1852	9.90644	9.25361	9.89512	10.0207	9.18958	961.5	945.9	621.4	1164.3	959.7	610.4	952.2	1038.8	583.9	293.3	320.6	305.3	352.2	159.6	236.1	268.8	298.6	246.6	3	2	2	3	2	2	3	2	2	High	High	High	High	High	High	High	High	High
F1LSX1, Q5BJX7	F1LSX1	F1LSX1	F1LSX1	F1LSX1	RGD1307929	Similar to CG14967-PA	0	0	#REF!	#REF!			unreviewed	6	4.43733	High	9	13	9	TRUE	FALSE	3	-0.03548	0.442435	0.620288	3	0.136594	0.0241762	0.180223	6	0.0505572	0.293103	0.448099	NA	8.42668	8.24031	9.24127	8.18735	9.9257	9.26562	8.08321	9.89905	9.33561	8.35315	10.0753	605.2	291.5	972.6	615.5	271.2	954.8	646.1	327	1078.9	184.6	98.8	477.9	186.2	45.1	369.3	182.4	94	455.8	3	2	3	3	2	3	3	2	3	High	High	High	High	High	High	High	High	High
A0A0G2K6K1, Q9EPI1	A0A0G2K6K1, Q9EPI1	Q9EPI1	A0A0G2K6K1	Q9EPI1	Xylt1	Xylosyltransferase 1, EC 2.4.2.26 (Peptide O-xylosyltransferase 1) (Xylosyltransferase I)	extracellular space [GO:0005615]; Golgi cis cisterna [GO:0000137]; Golgi membrane [GO:0000139]; metal ion binding [GO:0046872]; protein xylosyltransferase activity [GO:0030158]; cellular response to heat [GO:0034605]; chondroitin sulfate biosynthetic process [GO:0030206]; chondroitin sulfate proteoglycan biosynthetic process [GO:0050650]; embryonic skeletal system development [GO:0048706]; heparan sulfate proteoglycan biosynthetic process [GO:0015012]; negative regulation of axon regeneration [GO:0048681]; ossification involved in bone maturation [GO:0043931]; proteoglycan biosynthetic process [GO:0030166]; response to interleukin-1 [GO:0070555]	0	#REF!	#REF!			reviewed	92.8	6.21194	High	6	8	6	TRUE	FALSE	3	0.113185	0.286456	0.496335	3	-0.0117259	0.952681	0.969732	6	0.0507297	0.598246	0.720951	NA	7.30012	8.92095	8.67384	8.03672	8.56605	8.88111	8.21189	8.52317	8.97039	7.72724	8.54381	408.4	262.6	379	471.5	296.5	367.9	501.6	211.9	373.2	124.6	89	186.2	142.6	49.3	142.3	141.6	60.9	157.7	1	1	1	1	1	1	1	1	1	High	High	Medium	High	High	Medium	High	High	Medium
P53678, V9GZ82	P53678	P53678	P53678	P53678	Ap3m2	AP-3 complex subunit mu-2 (Adaptor-related protein complex 3 subunit mu-2) (Clathrin assembly protein assembly protein complex 3 mu-2 medium chain) (Clathrin coat assembly protein AP47 homolog 2) (Clathrin coat-associated protein AP47 homolog 2) (Golgi adaptor AP-1 47 kDa protein homolog 2) (HA1 47 kDa subunit homolog 2) (Mu3B-adaptin) (P47B)	axon cytoplasm [GO:1904115]; clathrin adaptor complex [GO:0030131]; cytoplasmic vesicle [GO:0031410]; cytoplasmic vesicle membrane [GO:0030659]; Golgi apparatus [GO:0005794]; presynapse [GO:0098793]; anterograde axonal transport [GO:0008089]; anterograde synaptic vesicle transport [GO:0048490]; endocytosis [GO:0006897]; intracellular protein transport [GO:0006886]; intracellular transport [GO:0046907]; neurotransmitter secretion [GO:0007269]; vesicle-mediated transport [GO:0016192]	0	#REF!	#REF!			reviewed	70.8	44.0191	High	13	65	10	TRUE	FALSE	3	0.0502197	0.395732	0.583577	3	0.0514513	0.409306	0.566911	6	0.0508355	0.156858	0.299665	10.3201	10.6553	10.6619	10.4411	11.206	9.97642	10.4204	11.3447	10.0091	10.4272	11.2253	10.1254	1390.2	2362.4	1007.4	1370.4	2600.7	1030.5	1376.9	2394.1	1117	424.1	800.7	495	414.6	432.5	398.6	388.7	688.2	471.9	7	7	3	7	7	3	7	7	3	High	High	High	High	High	High	High	High	High
A0A0G2K3H5, D3ZBP2	A0A0G2K3H5, D3ZBP2	D3ZBP2	A0A0G2K3H5	D3ZBP2	Sin3a	SIN3 transcription regulator family member A	chromatin [GO:0000785]; histone deacetylase complex [GO:0000118]; kinetochore [GO:0000776]; nucleoplasm [GO:0005654]; nucleus [GO:0005634]; protein-containing complex [GO:0032991]; Sin3 complex [GO:0016580]; transcription regulator complex [GO:0005667]; transcription repressor complex [GO:0017053]; chromatin binding [GO:0003682]; DNA binding [GO:0003677]; protein-containing complex binding [GO:0044877]; RNA binding [GO:0003723]; RNA polymerase II-specific DNA-binding transcription factor binding [GO:0061629]; transcription coactivator activity [GO:0003713]; transcription corepressor activity [GO:0003714]; transcription regulator inhibitor activity [GO:0140416]; activation of innate immune response [GO:0002218]; aging [GO:0007568]; cellular protein localization [GO:0034613]; cellular response to dopamine [GO:1903351]; cellular response to glucose stimulus [GO:0071333]; cerebral cortex neuron differentiation [GO:0021895]; DNA replication [GO:0006260]; hematopoietic progenitor cell differentiation [GO:0002244]; histone deacetylation [GO:0016575]; in utero embryonic development [GO:0001701]; negative regulation of apoptotic process [GO:0043066]; negative regulation of circadian rhythm [GO:0042754]; negative regulation of histone H3-K27 acetylation [GO:1901675]; negative regulation of protein localization to nucleus [GO:1900181]; negative regulation of transcription by RNA polymerase II [GO:0000122]; negative regulation of transcription regulatory region DNA binding [GO:2000678]; negative regulation of transcription, DNA-templated [GO:0045892]; positive regulation of defense response to virus by host [GO:0002230]; positive regulation of G2/M transition of mitotic cell cycle [GO:0010971]; positive regulation of heterochromatin assembly [GO:0031453]; positive regulation of neuron differentiation [GO:0045666]; positive regulation of transcription by RNA polymerase II [GO:0045944]; protein deacetylation [GO:0006476]; regulation of axon extension [GO:0030516]; regulation of hormone levels [GO:0010817]; regulation of transcription from RNA polymerase II promoter in response to oxidative stress [GO:0043619]; regulation of transcription, DNA-templated [GO:0006355]; response to methylglyoxal [GO:0051595]; response to organonitrogen compound [GO:0010243]	0	#REF!	#REF!			unreviewed	123.8	2.56864	High	2	3	2	TRUE	FALSE	1	0.0939409	NA	NA	1	0.00780681	NA	NA	2	0.0508738	NA	NA	NA	8.4508	NA	7.52591	NA	NA	7.61985	NA	NA	7.53372	NA	NA	184.3	NA	NA	196.7	NA	NA	185.3	NA	NA	56.2	NA	NA	59.5	NA	NA	52.3	NA	NA	1	NA	NA	1	NA	NA	1	NA	NA	High	High	Not Found	High	High	Not Found	High	High	Not Found
Q498M4	Q498M4	Q498M4	Q498M4	Q498M4	Wdr5	WD repeat-containing protein 5	ATAC complex [GO:0140672]; histone acetyltransferase complex [GO:0000123]; histone methyltransferase complex [GO:0035097]; MLL1 complex [GO:0071339]; MLL1/2 complex [GO:0044665]; MLL3/4 complex [GO:0044666]; NSL complex [GO:0044545]; nucleus [GO:0005634]; Set1C/COMPASS complex [GO:0048188]; histone binding [GO:0042393]; histone methyltransferase activity (H3-K4 specific) [GO:0042800]; methylated histone binding [GO:0035064]; chromatin organization [GO:0006325]; histone H3 acetylation [GO:0043966]; histone H3-K14 acetylation [GO:0044154]; histone H3-K4 methylation [GO:0051568]; histone H4-K16 acetylation [GO:0043984]; histone H4-K5 acetylation [GO:0043981]; histone H4-K8 acetylation [GO:0043982]; negative regulation of histone H3-K4 methylation [GO:0051572]; neuron projection development [GO:0031175]; positive regulation of gluconeogenesis [GO:0045722]; positive regulation of histone H3-K4 methylation [GO:0051571]; regulation of cell cycle [GO:0051726]; regulation of cell division [GO:0051302]; regulation of dosage compensation by inactivation of X chromosome [GO:1900095]; regulation of embryonic development [GO:0045995]; regulation of histone deacetylation [GO:0031063]; regulation of transcription by RNA polymerase II [GO:0006357]; regulation of transcription, DNA-templated [GO:0006355]; regulation of tubulin deacetylation [GO:0090043]; skeletal system development [GO:0001501]	0	#REF!	#REF!			reviewed	118.7	26.9461	High	7	15	7	TRUE	FALSE	3	0.110003	0.0789392	0.293607	3	-0.008139	0.897599	0.936709	6	0.0509322	0.250881	0.404841	8.23984	8.15076	7.65535	9.38133	10.4813	10.3863	9.52239	10.626	10.4306	9.47938	10.4504	10.2947	666.9	1429.5	1338.4	735.4	1580.3	1380.1	713.8	1399.2	1256.1	203.4	484.5	657.6	222.5	262.8	533.8	201.5	402.2	530.6	3	4	3	3	4	3	3	4	3	High	High	High	High	High	High	High	High	High
G3V7Z4, P07092	G3V7Z4	G3V7Z4	G3V7Z4	G3V7Z4	Serpine2	Glia-derived nexin	collagen-containing extracellular matrix [GO:0062023]; cytosol [GO:0005829]; extracellular space [GO:0005615]; extrinsic component of external side of plasma membrane [GO:0031232]; neuromuscular junction [GO:0031594]; platelet alpha granule [GO:0031091]; heparin binding [GO:0008201]; serine-type endopeptidase inhibitor activity [GO:0004867]; signaling receptor binding [GO:0005102]; blood coagulation [GO:0007596]; cerebellar granular layer morphogenesis [GO:0021683]; detection of mechanical stimulus involved in sensory perception [GO:0050974]; innervation [GO:0060384]; long-term synaptic potentiation [GO:0060291]; mating plug formation [GO:0042628]; negative regulation of cell growth [GO:0030308]; negative regulation of cell population proliferation [GO:0008285]; negative regulation of phosphatidylinositol 3-kinase signaling [GO:0014067]; negative regulation of plasminogen activation [GO:0010757]; negative regulation of platelet aggregation [GO:0090331]; negative regulation of protein catabolic process [GO:0042177]; negative regulation of smoothened signaling pathway [GO:0045879]; negative regulation of sodium ion transport [GO:0010766]; positive regulation of astrocyte differentiation [GO:0048711]; regulation of synaptic transmission, glutamatergic [GO:0051966]; regulation of timing of cell differentiation [GO:0048505]; secretion by cell [GO:0032940]; secretory granule organization [GO:0033363]; seminal vesicle epithelium development [GO:0061108]	0	#REF!	#REF!			unreviewed	65.1	32.7456	High	14	38	14	TRUE	FALSE	3	-0.0274857	0.185701	0.407964	3	0.12936	0.00207704	0.133986	6	0.0509372	0.213115	0.362214	7.92303	9.69575	10.8187	9.14644	11.1024	11.1569	9.09566	11.0735	11.1541	9.27845	11.2204	11.2949	566.7	2198.6	2283.3	547.1	2155.1	2278.8	621	2386.1	2512.5	172.9	745.2	1121.9	165.5	358.4	881.4	175.3	685.9	1061.3	3	7	7	3	7	7	3	7	7	High	High	High	High	High	High	High	High	High
P25977	P25977	P25977	P25977	P25977	Ubtf	Nucleolar transcription factor 1 (Upstream-binding factor 1, UBF-1)	fibrillar center [GO:0001650]; nucleolus [GO:0005730]; nucleus [GO:0005634]; chromatin binding [GO:0003682]; RNA polymerase I cis-regulatory region sequence-specific DNA binding [GO:0001165]; RNA polymerase I core promoter sequence-specific DNA binding [GO:0001164]; RNA polymerase I general transcription initiation factor activity [GO:0001181]; scaffold protein binding [GO:0097110]; cellular response to leukemia inhibitory factor [GO:1990830]; positive regulation of transcription by RNA polymerase I [GO:0045943]; transcription by RNA polymerase I [GO:0006360]; transcription elongation from RNA polymerase I promoter [GO:0006362]; transcription initiation from RNA polymerase I promoter [GO:0006361]	0	#REF!	#REF!			reviewed	85.8	10.9948	High	9	14	9	TRUE	FALSE	2	-0.06105	NA	NA	2	0.16298	NA	NA	4	0.050965	0.718023	0.814617	8.09592	8.23554	9.15456	7.9542	9.05121	NA	8.07788	8.80542	NA	8.31651	9.01486	NA	248	530.5	NA	270.2	447.4	NA	318.8	517.3	NA	75.7	179.8	NA	81.7	74.4	NA	90	148.7	NA	2	2	NA	2	2	NA	2	2	NA	High	High	Not Found	High	High	Not Found	High	High	Not Found
Q3SWT0	Q3SWT0	Q3SWT0	Q3SWT0	Q3SWT0	Pecam1	Platelet endothelial cell adhesion molecule, PECAM-1 (CD antigen CD31)	cell periphery [GO:0071944]; cell surface [GO:0009986]; cell-cell contact zone [GO:0044291]; cell-cell junction [GO:0005911]; cytoplasm [GO:0005737]; external side of plasma membrane [GO:0009897]; extracellular space [GO:0005615]; integral component of plasma membrane [GO:0005887]; membrane [GO:0016020]; membrane raft [GO:0045121]; plasma membrane [GO:0005886]; protein-containing complex [GO:0032991]; ruffle [GO:0001726]; smooth muscle contractile fiber [GO:0030485]; protein homodimerization activity [GO:0042803]; protein phosphatase binding [GO:0019903]; transmembrane signaling receptor activity [GO:0004888]; angiogenesis [GO:0001525]; bicellular tight junction assembly [GO:0070830]; cell adhesion [GO:0007155]; cell surface receptor signaling pathway [GO:0007166]; cell-cell adhesion [GO:0098609]; cell-cell adhesion via plasma-membrane adhesion molecules [GO:0098742]; cellular response to interferon-gamma [GO:0071346]; cellular response to organic cyclic compound [GO:0071407]; cellular response to transforming growth factor beta stimulus [GO:0071560]; diapedesis [GO:0050904]; endothelial cell migration [GO:0043542]; endothelial cell morphogenesis [GO:0001886]; endothelial cell-matrix adhesion [GO:0090673]; establishment of endothelial barrier [GO:0061028]; glomerular endothelium development [GO:0072011]; homophilic cell adhesion via plasma membrane adhesion molecules [GO:0007156]; leukocyte cell-cell adhesion [GO:0007159]; monocyte extravasation [GO:0035696]; negative regulation of actin filament polymerization [GO:0030837]; negative regulation of GTPase activity [GO:0034260]; negative regulation of peptidyl-tyrosine phosphorylation [GO:0050732]; neutrophil extravasation [GO:0072672]; phagocytosis [GO:0006909]; positive regulation of cell migration [GO:0030335]; positive regulation of cellular extravasation [GO:0002693]; positive regulation of leukocyte migration [GO:0002687]; positive regulation of peptidyl-tyrosine phosphorylation [GO:0050731]; positive regulation of protein localization to cell-cell junction [GO:0150107]; positive regulation of protein phosphorylation [GO:0001934]; positive regulation of tyrosine phosphorylation of STAT protein [GO:0042531]; regulation of cell migration [GO:0030334]; Rho protein signal transduction [GO:0007266]; wound healing [GO:0042060]	2	#REF!	#REF!			reviewed	179.7	7.37463	High	5	14	5	TRUE	FALSE	3	-0.00519988	0.930072	0.958899	3	0.107219	0.279675	0.453967	6	0.0510096	0.331156	0.485301	7.34252	8.46189	8.73471	9.53314	8.95507	10.3363	9.60696	8.97011	10.2318	9.77314	9.04849	10.3245	740.9	496.3	1292.8	779.8	501.5	1202.5	875	529.5	1282.3	226	168.2	635.2	235.9	83.4	465.1	247	152.2	541.7	3	2	3	3	2	3	3	2	3	High	Medium	High	High	Medium	High	High	Medium	High
B1WBQ0	B1WBQ0	B1WBQ0	B1WBQ0	B1WBQ0	Cdc5l	CDC5 cell division cycle 5-like (S. pombe) (Cell division cycle 5-like (S. pombe))	spliceosomal complex [GO:0005681]; cell division [GO:0051301]; mRNA processing [GO:0006397]; RNA splicing [GO:0008380]	0	#REF!	#REF!			unreviewed	22.6	23.3167	High	13	20	12	TRUE	FALSE	3	0.1126	0.500393	0.664301	3	-0.0103301	0.890228	0.933062	6	0.051135	0.519081	0.656584	7.88509	8.89026	8.48261	9.3878	9.5157	9.32531	9.73674	9.38651	9.44336	9.49426	9.39318	9.31039	669.9	732	641.5	853.2	669.3	696.2	721.2	672.4	634.9	204.4	248.1	315.2	258.1	111.3	269.3	203.6	193.3	268.2	6	3	3	6	3	3	6	3	3	High	High	High	High	High	High	High	High	High
A0A0G2K542, Q4V8I9, Q5XFW3	A0A0G2K542, Q4V8I9	Q4V8I9	Q4V8I9	Q4V8I9	Ugp2	UTP--glucose-1-phosphate uridylyltransferase, EC 2.7.7.9	cytoplasm [GO:0005737]; glucose binding [GO:0005536]; identical protein binding [GO:0042802]; pyrimidine ribonucleotide binding [GO:0032557]; UTP:glucose-1-phosphate uridylyltransferase activity [GO:0003983]; brain development [GO:0007420]; glucose 1-phosphate metabolic process [GO:0019255]; glycogen biosynthetic process [GO:0005978]; glycogen metabolic process [GO:0005977]; UDP-glucose metabolic process [GO:0006011]	0	#REF!	#REF!			unreviewed	68.5	46.4567	High	21	132	21	TRUE	FALSE	3	0.0999244	0.42424	0.608324	3	0.00241169	0.96965	0.981339	6	0.051168	0.401649	0.55057	11.4638	12.1815	12.0903	12.1261	13.0539	12.7325	12.0803	13.3461	12.7859	12.0616	13.0116	12.8465	4470.1	8503.6	6805.8	4330.4	10413.2	7062	4274.6	8258.2	7365.4	1363.6	2882.2	3344	1309.9	1731.7	2731.5	1206.7	2373.9	3111.4	10	17	13	10	17	13	10	17	13	High	High	High	High	High	High	High	High	High
Q32PZ3	Q32PZ3	Q32PZ3	Q32PZ3	Q32PZ3	Unc45a	Protein unc-45 homolog A, Unc-45A (Smooth muscle cell-associated protein 1, SMAP-1)	nucleus [GO:0005634]; perinuclear region of cytoplasm [GO:0048471]; Hsp90 protein binding [GO:0051879]; cell differentiation [GO:0030154]; chaperone-mediated protein folding [GO:0061077]; muscle organ development [GO:0007517]	0	#REF!	#REF!			reviewed	44.5	2.54237	Medium	3	5	3	TRUE	FALSE	1	0.00140442	NA	NA	1	0.101712	NA	NA	2	0.0515582	NA	NA	8.73708	NA	7.80025	NA	NA	8.68194	NA	NA	8.68335	NA	NA	8.78365	NA	NA	410.7	NA	NA	411.1	NA	NA	440.7	NA	NA	201.8	NA	NA	159	NA	NA	186.2	NA	NA	2	NA	NA	2	NA	NA	2	Not Found	Medium	High	Not Found	Medium	High	Not Found	Medium	High
P21708	P21708	P21708	P21708	P21708	Mapk3	Mitogen-activated protein kinase 3, MAP kinase 3, MAPK 3, EC 2.7.11.24 (ERT2) (Extracellular signal-regulated kinase 1, ERK-1) (Insulin-stimulated MAP2 kinase) (MAP kinase isoform p44, p44-MAPK) (MNK1) (Microtubule-associated protein 2 kinase) (p44-ERK1)	caveola [GO:0005901]; cytoplasm [GO:0005737]; cytoskeleton [GO:0005856]; cytosol [GO:0005829]; early endosome [GO:0005769]; focal adhesion [GO:0005925]; Golgi apparatus [GO:0005794]; late endosome [GO:0005770]; mitochondrion [GO:0005739]; nuclear envelope [GO:0005635]; nucleoplasm [GO:0005654]; nucleus [GO:0005634]; plasma membrane [GO:0005886]; protein-containing complex [GO:0032991]; pseudopodium [GO:0031143]; ATP binding [GO:0005524]; identical protein binding [GO:0042802]; MAP kinase activity [GO:0004707]; MAP kinase kinase activity [GO:0004708]; phosphatase binding [GO:0019902]; phosphotyrosine residue binding [GO:0001784]; protein kinase activity [GO:0004672]; protein serine kinase activity [GO:0106310]; protein serine/threonine kinase activity [GO:0004674]; scaffold protein binding [GO:0097110]; aging [GO:0007568]; animal organ morphogenesis [GO:0009887]; apoptotic process [GO:0006915]; arachidonic acid metabolic process [GO:0019369]; Bergmann glial cell differentiation [GO:0060020]; BMP signaling pathway [GO:0030509]; cardiac neural crest cell development involved in heart development [GO:0061308]; cartilage development [GO:0051216]; caveolin-mediated endocytosis [GO:0072584]; cell cycle [GO:0007049]; cell surface receptor signaling pathway [GO:0007166]; cellular response to amino acid starvation [GO:0034198]; cellular response to cadmium ion [GO:0071276]; cellular response to DNA damage stimulus [GO:0006974]; cellular response to dopamine [GO:1903351]; cellular response to mechanical stimulus [GO:0071260]; cellular response to reactive oxygen species [GO:0034614]; cellular response to tumor necrosis factor [GO:0071356]; decidualization [GO:0046697]; DNA damage induced protein phosphorylation [GO:0006975]; ERK1 and ERK2 cascade [GO:0070371]; face development [GO:0060324]; interleukin-1-mediated signaling pathway [GO:0070498]; intracellular signal transduction [GO:0035556]; lipopolysaccharide-mediated signaling pathway [GO:0031663]; lung morphogenesis [GO:0060425]; MAPK cascade [GO:0000165]; negative regulation of apolipoprotein binding [GO:2000657]; neural crest cell development [GO:0014032]; outer ear morphogenesis [GO:0042473]; peptidyl-serine phosphorylation [GO:0018105]; peptidyl-tyrosine autophosphorylation [GO:0038083]; phosphorylation [GO:0016310]; positive regulation of cyclase activity [GO:0031281]; positive regulation of ERK1 and ERK2 cascade [GO:0070374]; positive regulation of gene expression [GO:0010628]; positive regulation of histone acetylation [GO:0035066]; positive regulation of histone phosphorylation [GO:0033129]; positive regulation of macrophage chemotaxis [GO:0010759]; positive regulation of macrophage proliferation [GO:0120041]; positive regulation of protein phosphorylation [GO:0001934]; positive regulation of telomerase activity [GO:0051973]; positive regulation of telomere capping [GO:1904355]; positive regulation of telomere maintenance via telomerase [GO:0032212]; positive regulation of transcription by RNA polymerase II [GO:0045944]; positive regulation of translation [GO:0045727]; positive regulation of xenophagy [GO:1904417]; protein phosphorylation [GO:0006468]; protein-containing complex assembly [GO:0065003]; regulation of cellular pH [GO:0030641]; regulation of cytoskeleton organization [GO:0051493]; regulation of DNA-binding transcription factor activity [GO:0051090]; regulation of early endosome to late endosome transport [GO:2000641]; regulation of Golgi inheritance [GO:0090170]; regulation of ossification [GO:0030278]; regulation of stress-activated MAPK cascade [GO:0032872]; response to epidermal growth factor [GO:0070849]; response to exogenous dsRNA [GO:0043330]; response to lipopolysaccharide [GO:0032496]; response to toxic substance [GO:0009636]; sensory perception of pain [GO:0019233]; stress-activated MAPK cascade [GO:0051403]; thymus development [GO:0048538]; thyroid gland development [GO:0030878]; trachea formation [GO:0060440]; transcription, DNA-templated [GO:0006351]	0	#REF!	#REF!			reviewed	395.2	35.7895	High	13	68	9	TRUE	FALSE	3	0.0333719	0.718346	0.824703	3	0.0698678	0.331422	0.49897	6	0.0516199	0.296545	0.451587	10.8427	8.23218	10.6571	10.4258	11.0316	10.7108	10.5728	10.9096	10.7859	10.5766	10.9965	10.8047	1375.6	2093.3	1676	1523.1	1923.6	1765.6	1527.1	2043.1	1788.7	419.7	709.5	823.5	460.7	319.9	682.9	431.1	587.3	755.6	5	5	5	5	5	5	5	5	5	High	High	High	High	High	High	High	High	High
A0A096MJH3, A0A096MK55, A0A096MK62, A0A0G2JVC8, P48450	A0A0G2JVC8, P48450	P48450	A0A0G2JVC8	P48450	Lss	Lanosterol synthase, EC 5.4.99.7 (2,3-epoxysqualene--lanosterol cyclase) (Oxidosqualene--lanosterol cyclase, OSC)	endoplasmic reticulum membrane [GO:0005789]; intracellular membrane-bounded organelle [GO:0043231]; lipid droplet [GO:0005811]; lanosterol synthase activity [GO:0000250]; cholesterol biosynthetic process [GO:0006695]; regulation of protein stability [GO:0031647]; steroid biosynthetic process [GO:0006694]; sterol metabolic process [GO:0016125]; triterpenoid biosynthetic process [GO:0016104]	0	#REF!	#REF!			reviewed	93.5	40.7913	High	26	134	26	TRUE	FALSE	3	-0.0995435	0.0162327	0.241857	3	0.203585	0.330667	0.498901	6	0.0520205	0.620558	0.740354	12.7525	12.1408	11.9331	12.5108	12.2335	12.0563	12.4345	12.1129	11.9546	12.5025	12.7502	12.1586	5836.2	4815.6	4259.1	5535.6	4429.4	3969.1	5802.8	6889.7	4572.1	1780.4	1632.2	2092.7	1674.5	736.6	1535.2	1638.1	1980.5	1931.4	19	13	11	19	13	11	19	13	11	High	High	High	High	High	High	High	High	High
F1M4I4	F1M4I4	F1M4I4	F1M4I4	F1M4I4	Vps51	Vacuolar protein sorting-associated protein 51 homolog	cytosol [GO:0005829]; EARP complex [GO:1990745]; GARP complex [GO:0000938]; membrane [GO:0016020]; nucleolus [GO:0005730]; recycling endosome [GO:0055037]; trans-Golgi network [GO:0005802]; autophagy [GO:0006914]; brain morphogenesis [GO:0048854]; endocytic recycling [GO:0032456]; Golgi organization [GO:0007030]; Golgi vesicle transport [GO:0048193]; lipid transport [GO:0006869]; lysosomal transport [GO:0007041]; protein transport [GO:0015031]; retrograde transport, endosome to Golgi [GO:0042147]	0	#REF!	#REF!			unreviewed	60.4	30.7298	High	20	46	20	TRUE	FALSE	3	-0.0182845	0.880678	0.931395	3	0.122841	0.264691	0.439614	6	0.0522783	0.475308	0.616271	9.9331	11.1901	10.2883	11.0532	6.05961	9.28633	10.9718	5.89482	9.47776	11.0249	6.30378	9.439	2125	66.7	624.4	2008.3	59.5	713	2083.7	79	694.1	648.2	22.6	306.8	607.5	9.9	275.8	588.2	22.7	293.2	11	1	3	11	1	3	11	1	3	High	High	High	High	High	High	High	High	High
F1LP01, P49621	F1LP01	F1LP01	F1LP01	F1LP01	Dgkb	Diacylglycerol kinase, DAG kinase, EC 2.7.1.107	cytoplasm [GO:0005737]; glutamatergic synapse [GO:0098978]; plasma membrane [GO:0005886]; Schaffer collateral - CA1 synapse [GO:0098685]; ATP binding [GO:0005524]; calcium ion binding [GO:0005509]; diacylglycerol kinase activity [GO:0004143]; NAD+ kinase activity [GO:0003951]; glycerolipid metabolic process [GO:0046486]; modulation of chemical synaptic transmission [GO:0050804]; protein kinase C-activating G protein-coupled receptor signaling pathway [GO:0007205]; regulation of postsynapse organization [GO:0099175]; response to bacterium [GO:0009617]	0	#REF!	#REF!			unreviewed	60.8	28.5536	High	21	49	20	TRUE	FALSE	3	-0.141504	0.0240791	0.251938	3	0.246269	0.0120708	0.171619	6	0.0523822	0.578149	0.704699	11.2524	9.7936	10.6455	11.3049	10.9688	10.4809	11.1724	10.7849	10.3729	11.6051	11.1956	10.6927	2530	2004.2	1429.1	2307.9	1764.3	1326	3115.2	2345.4	1655.1	771.8	679.3	702.2	698.1	293.4	512.9	879.4	674.2	699.2	11	6	3	11	6	3	11	6	3	High	High	High	High	High	High	High	High	High
P19103	P19103	P19103	P19103	P19103	Ppp1r1a	Protein phosphatase 1 regulatory subunit 1A (Protein phosphatase inhibitor 1, I-1, IPP-1)	cytoplasm [GO:0005737]; extracellular space [GO:0005615]; protein phosphatase inhibitor activity [GO:0004864]; glycogen metabolic process [GO:0005977]; intracellular signal transduction [GO:0035556]	0	#REF!	#REF!			reviewed	59.9	21.0526	High	2	3	2	TRUE	FALSE	2	0.00884153	NA	NA	2	0.0960549	NA	NA	4	0.0524482	0.604844	0.727321	NA	NA	NA	NA	9.1814	8.22689	NA	9.40195	8.02403	NA	9.31039	8.29002	NA	580.6	299.6	NA	676.5	260.3	NA	634.9	313	NA	196.8	147.2	NA	112.5	100.7	NA	182.5	132.2	NA	2	1	NA	2	1	NA	2	1	Not Found	High	High	Not Found	High	High	Not Found	High	High
Q2THW7	Q2THW7	Q2THW7	Q2THW7	Q2THW7	Zdhhc5	Palmitoyltransferase ZDHHC5, EC 2.3.1.225 (Zinc finger DHHC domain-containing protein 5, DHHC-5)	dendrite [GO:0030425]; integral component of membrane [GO:0016021]; phagocytic vesicle [GO:0045335]; plasma membrane [GO:0005886]; palmitoyltransferase activity [GO:0016409]; protein-cysteine S-palmitoyltransferase activity [GO:0019706]; positive regulation of pattern recognition receptor signaling pathway [GO:0062208]; positive regulation of protein localization to phagocytic vesicle [GO:1905171]; positive regulation of protein localization to plasma membrane [GO:1903078]; protein palmitoylation [GO:0018345]	1	#REF!	#REF!	KK		reviewed	82.9	29.7902	High	17	66	17	TRUE	FALSE	3	0.053332	0.176701	0.397453	3	0.0516996	0.152799	0.330896	6	0.0525158	0.0195289	0.0883082	11.3351	10.6523	11.5146	11.0903	11.5921	10.8193	11.1779	11.6623	10.8216	11.0962	11.6654	10.8953	2180.3	3087.3	1806.9	2316.7	3241.1	1809.8	2189.2	3248.1	1904.6	665.1	1046.4	887.8	700.8	539	700	618	933.7	804.5	10	10	5	10	10	5	10	10	5	High	High	High	High	High	High	High	High	High
A0A0G2JY17, E9PSS1, Q5MPA9	E9PSS1, Q5MPA9	Q5MPA9	Q5MPA9	Q5MPA9	Dclk2	Serine/threonine-protein kinase DCLK2, EC 2.7.11.1 (CaMK-like CREB regulatory kinase 2, CL2, CLICK-II, CLICK2) (Doublecortin-like and CAM kinase-like 2) (Doublecortin-like kinase 2)	cytoplasm [GO:0005737]; cytoskeleton [GO:0005856]; ATP binding [GO:0005524]; microtubule binding [GO:0008017]; protein kinase activity [GO:0004672]; protein serine kinase activity [GO:0106310]; protein serine/threonine kinase activity [GO:0004674]; protein serine/threonine/tyrosine kinase activity [GO:0004712]; hippocampus development [GO:0021766]; intracellular signal transduction [GO:0035556]; microtubule cytoskeleton organization [GO:0000226]; negative regulation of protein localization to nucleus [GO:1900181]; peptidyl-serine phosphorylation [GO:0018105]; pyramidal neuron development [GO:0021860]	0	#REF!	#REF!			reviewed	115.3	35.0717	High	24	90	21	TRUE	FALSE	3	-0.0781913	0.297335	0.503557	3	0.183261	0.204739	0.382367	6	0.0525351	0.52763	0.663494	11.7205	11.3119	11.4939	11.7845	11.1837	11.3937	11.6062	11.1121	11.409	11.8111	11.5496	11.5509	3527.6	2326.1	2690.6	3117.5	2213.5	2719.3	3593.4	2997.6	3000.4	1076.1	788.4	1322	943	368.1	1051.8	1014.4	861.7	1267.4	12	9	6	12	9	6	12	9	6	High	High	High	High	High	High	High	High	High
F1M3A4	F1M3A4	F1M3A4	F1M3A4	F1M3A4	Nyap2	Neuronal tyrosine-phosphorylated phosphoinositide-3-kinase adaptor 2	neuron projection morphogenesis [GO:0048812]; phosphatidylinositol 3-kinase signaling [GO:0014065]	0	#REF!	#REF!			unreviewed	15	10.0418	High	6	7	6	TRUE	FALSE	3	0.0559483	0.665271	0.78745	3	0.0492398	0.306252	0.475627	6	0.052594	0.361476	0.513479	NA	NA	NA	9.3015	9.88142	7.92006	9.57251	9.88004	7.81826	9.30766	9.90192	8.04111	631	943.2	242.2	761.4	942.3	225.7	633.7	956.7	263.4	192.5	319.7	119	230.3	156.7	87.3	178.9	275	111.3	2	3	1	2	3	1	2	3	1	High	High	High	High	High	High	High	High	High
D3ZJT4, P19945	P19945	P19945	P19945	P19945	Rplp0	60S acidic ribosomal protein P0 (60S ribosomal protein L10E)	cytoplasm [GO:0005737]; cytoplasmic ribonucleoprotein granule [GO:0036464]; cytosolic large ribosomal subunit [GO:0022625]; cytosolic ribosome [GO:0022626]; dendrite [GO:0030425]; membrane [GO:0016020]; nucleus [GO:0005634]; postsynapse [GO:0098794]; postsynaptic density [GO:0014069]; ribonucleoprotein complex [GO:1990904]; synapse [GO:0045202]; large ribosomal subunit rRNA binding [GO:0070180]; peptide binding [GO:0042277]; structural constituent of ribosome [GO:0003735]; cellular response to cAMP [GO:0071320]; cellular response to interleukin-4 [GO:0071353]; cellular response to phorbol 13-acetate 12-myristate [GO:1904628]; cellular response to Thyroid stimulating hormone [GO:1904401]; cytoplasmic translation [GO:0002181]; lactation [GO:0007595]; response to selenium ion [GO:0010269]; ribosomal large subunit assembly [GO:0000027]	0	#REF!	#REF!			reviewed	101.7	55.5205	High	15	112	15	TRUE	FALSE	3	0.0229311	0.910953	0.947778	3	0.0823626	0.518329	0.65123	6	0.0526469	0.602861	0.725527	12.1843	11.9283	12.684	11.3611	11.5646	11.7144	11.6556	11.2435	11.8098	11.6419	11.4833	11.762	2630.4	3028.9	3360.4	3226.1	2424.5	3590.1	3195.6	2863	3473	802.4	1026.6	1651.1	975.9	403.2	1388.6	902.1	823	1467.1	7	5	7	7	5	7	7	5	7	High	High	High	High	High	High	High	High	High
Q05140	Q05140	Q05140	Q05140	Q05140	Snap91	Clathrin coat assembly protein AP180 (91 kDa synaptosomal-associated protein) (Clathrin coat-associated protein AP180)	axon terminus [GO:0043679]; clathrin-coated pit [GO:0005905]; clathrin-coated vesicle [GO:0030136]; cytoplasm [GO:0005737]; cytosol [GO:0005829]; extrinsic component of endosome membrane [GO:0031313]; extrinsic component of presynaptic endocytic zone membrane [GO:0098894]; neuron projection [GO:0043005]; neuronal cell body [GO:0043025]; parallel fiber to Purkinje cell synapse [GO:0098688]; plasma membrane [GO:0005886]; postsynaptic density [GO:0014069]; postsynaptic membrane [GO:0045211]; presynaptic active zone membrane [GO:0048787]; presynaptic endocytic zone [GO:0098833]; presynaptic endosome [GO:0098830]; presynaptic membrane [GO:0042734]; Schaffer collateral - CA1 synapse [GO:0098685]; synaptic vesicle [GO:0008021]; terminal bouton [GO:0043195]; 1-phosphatidylinositol binding [GO:0005545]; clathrin adaptor activity [GO:0035615]; clathrin heavy chain binding [GO:0032050]; inositol hexakisphosphate binding [GO:0000822]; phosphatidylinositol-4,5-bisphosphate binding [GO:0005546]; phospholipase binding [GO:0043274]; protein kinase binding [GO:0019901]; SH2 domain binding [GO:0042169]; SNARE binding [GO:0000149]; axonogenesis [GO:0007409]; chemical synaptic transmission [GO:0007268]; clathrin coat assembly [GO:0048268]; clathrin-dependent endocytosis [GO:0072583]; establishment or maintenance of cell polarity [GO:0007163]; membrane depolarization [GO:0051899]; negative regulation of phospholipase C activity [GO:1900275]; negative regulation of phospholipase D activity [GO:1904006]; neuron development [GO:0048666]; neurotransmitter secretion [GO:0007269]; positive regulation of axonogenesis [GO:0050772]; positive regulation of clathrin coat assembly [GO:1905445]; positive regulation of synaptic vesicle clustering [GO:2000809]; positive regulation of synaptic vesicle endocytosis [GO:1900244]; protein transport [GO:0015031]; regulation of clathrin-dependent endocytosis [GO:2000369]; regulation of endocytosis [GO:0030100]; regulation of protein transport [GO:0051223]; regulation of synaptic vesicle endocytosis [GO:1900242]; regulation of terminal button organization [GO:2000331]; synaptic vesicle budding from presynaptic endocytic zone membrane [GO:0016185]; synaptic vesicle endocytosis [GO:0048488]; vesicle budding from membrane [GO:0006900]	0	#REF!	#REF!			reviewed	295.9	30.8197	High	25	188	1	TRUE	FALSE	3	0.0258912	0.890374	0.934583	3	0.0795519	0.307882	0.47656	6	0.0527215	0.537278	0.671647	9.85112	NA	10.4764	9.31628	10.6611	11.2248	9.40642	10.3728	11.5007	9.46066	10.6235	11.3567	637.5	1619.2	2393.4	678.6	1325.9	2897.7	704.6	1577.6	2622.4	194.5	548.8	1176	205.3	220.5	1120.8	198.9	453.5	1107.8	1	1	1	1	1	1	1	1	1	High	High	High	High	High	High	High	High	High
Q5RK03	Q5RK03	Q5RK03	Q5RK03	Q5RK03	Cdkn2aipnl	CDKN2AIP N-terminal-like protein (CDKN2A-interacting protein N-terminal-like protein)	nucleolus [GO:0005730]; nucleoplasm [GO:0005654]	0	#REF!	#REF!			reviewed	28.9	14.6552	Medium	2	7	2	TRUE	FALSE	3	0.0699394	0.585956	0.728546	3	0.0355759	0.656016	0.762014	6	0.0527577	0.404888	0.553151	7.1416	NA	7.83352	8.11218	8.53489	8.5812	8.38068	8.42878	8.62863	8.26115	8.44667	8.62717	276.7	370.9	383	333.3	344.6	395.8	306.8	348.9	395.4	84.4	125.7	188.2	100.8	57.3	153.1	86.6	100.3	167	2	1	2	2	1	2	2	1	2	High	High	High	High	High	High	High	High	High
A0A0G2K2J7, F1LX07	F1LX07	F1LX07	F1LX07	F1LX07	Slc25a12	Solute carrier family 25 member 12	integral component of membrane [GO:0016021]; mitochondrial inner membrane [GO:0005743]; mitochondrion [GO:0005739]; calcium ion binding [GO:0005509]; identical protein binding [GO:0042802]; L-aspartate transmembrane transporter activity [GO:0015183]; L-glutamate transmembrane transporter activity [GO:0005313]; transmembrane transporter activity [GO:0022857]; aspartate transmembrane transport [GO:0015810]; glutamate biosynthetic process [GO:0006537]; L-glutamate transmembrane transport [GO:0015813]; malate-aspartate shuttle [GO:0043490]; negative regulation of glucose catabolic process to lactate via pyruvate [GO:1904024]; positive regulation of ATP biosynthetic process [GO:2001171]; positive regulation of glucose metabolic process [GO:0010907]; positive regulation of myelination [GO:0031643]; response to calcium ion [GO:0051592]	3	#REF!	#REF!			unreviewed	63.7	73.2824	High	40	764	35	TRUE	FALSE	3	0.00861897	0.823117	0.894176	3	0.0968997	0.0444813	0.212602	6	0.0527593	0.104413	0.231242	15.695	15.2107	15.4009	15.2327	14.9513	15.1429	15.2861	14.9816	15.0851	15.3594	15.0593	15.1989	38503.5	31679.4	36180.8	39955.6	32352.5	34757.9	42036.9	34142.9	37612.6	11745.9	10737.4	17777.3	12086.5	5380.2	13444	11866.7	9814.7	15888.6	37	34	34	37	34	34	37	34	34	High	High	High	High	High	High	High	High	High
D4AEM7	D4AEM7	D4AEM7	D4AEM7	D4AEM7	Sema5b	Sema domain, seven thrombospondin repeats (Type 1 and type 1-like), transmembrane domain (TM) and short cytoplasmic domain, (Semaphorin) 5B (Predicted), isoform CRA_a (Semaphorin 5B)	integral component of membrane [GO:0016021]; chemorepellent activity [GO:0045499]; semaphorin receptor binding [GO:0030215]; axon extension [GO:0048675]; axon guidance [GO:0007411]; detection of light stimulus involved in visual perception [GO:0050908]; negative regulation of axon extension involved in axon guidance [GO:0048843]; neural crest cell migration [GO:0001755]; neuron projection extension [GO:1990138]; neuron projection guidance [GO:0097485]; positive regulation of cell migration [GO:0030335]; semaphorin-plexin signaling pathway [GO:0071526]	1	#REF!	#REF!			unreviewed	33.3	3.11355	High	4	6	4	TRUE	FALSE	2	-0.0235348	NA	NA	2	0.129091	NA	NA	4	0.052778	0.595592	0.719234	7.54921	9.76669	NA	8.04221	NA	8.47411	8.14822	NA	8.32103	8.31016	NA	8.46434	263.6	NA	355.6	283.7	NA	319.8	317.4	NA	353.2	80.4	NA	174.7	85.8	NA	123.7	89.6	NA	149.2	1	NA	1	1	NA	1	1	NA	1	High	Not Found	High	High	Not Found	High	High	Not Found	High
D3ZTJ7	D3ZTJ7	D3ZTJ7	D3ZTJ7	D3ZTJ7	Kdm2a	F-box and leucine-rich repeat protein 11 (Predicted) (Lysine demethylase 2A)	chromatin [GO:0000785]; nucleoplasm [GO:0005654]; histone demethylase activity [GO:0032452]; histone H3-methyl-lysine-36 demethylase activity [GO:0051864]; transcription coregulator activity [GO:0003712]; unmethylated CpG binding [GO:0045322]; zinc ion binding [GO:0008270]; chromatin organization [GO:0006325]; circadian regulation of gene expression [GO:0032922]; double-strand break repair via nonhomologous end joining [GO:0006303]; heart looping [GO:0001947]; histone H3-K36 demethylation [GO:0070544]; in utero embryonic development [GO:0001701]; multicellular organism growth [GO:0035264]; negative regulation of apoptotic process [GO:0043066]; negative regulation of gene expression [GO:0010629]; negative regulation of transcription by competitive promoter binding [GO:0010944]; neural tube closure [GO:0001843]; neuroepithelial cell differentiation [GO:0060563]; neuron differentiation [GO:0030182]; positive regulation of gene expression [GO:0010628]; positive regulation of histone ubiquitination [GO:0033184]; protein demethylation [GO:0006482]; regulation of circadian rhythm [GO:0042752]; regulation of transcription by RNA polymerase II [GO:0006357]	0	#REF!	#REF!			unreviewed	61.4	3.10078	High	3	4	3	TRUE	FALSE	2	0.223352	NA	NA	2	-0.117704	NA	NA	4	0.0528237	0.667377	0.775129	NA	NA	NA	9.98698	8.16993	NA	10.1475	8.45615	NA	9.97957	7.94193	NA	1014.8	288	NA	1134.2	351.2	NA	1009.6	245.9	NA	309.6	97.6	NA	343.1	58.4	NA	285	70.7	NA	3	1	NA	3	1	NA	3	1	NA	High	High	Not Found	High	High	Not Found	High	High	Not Found
D3ZS72	D3ZS72	D3ZS72	D3ZS72	D3ZS72	Prex1	Phosphatidylinositol-3,4,5-trisphosphate-dependent Rac exchange factor 1	cytosol [GO:0005829]; dendritic shaft [GO:0043198]; growth cone [GO:0030426]; perinuclear region of cytoplasm [GO:0048471]; plasma membrane [GO:0005886]; guanyl-nucleotide exchange factor activity [GO:0005085]; phospholipid binding [GO:0005543]; G protein-coupled receptor signaling pathway [GO:0007186]; intracellular signal transduction [GO:0035556]; neutrophil chemotaxis [GO:0030593]; positive regulation of cell adhesion [GO:0045785]; positive regulation of cell migration [GO:0030335]; positive regulation of GTPase activity [GO:0043547]; positive regulation of substrate adhesion-dependent cell spreading [GO:1900026]; reactive oxygen species metabolic process [GO:0072593]; regulation of actin filament polymerization [GO:0030833]; regulation of dendrite development [GO:0050773]; T cell differentiation [GO:0030217]	0	#REF!	#REF!			unreviewed	61.6	16.6159	High	25	34	24	TRUE	FALSE	3	-0.11687	0.27748	0.488709	3	0.222609	0.114692	0.292199	6	0.0528696	0.588605	0.713207	9.29944	8.22882	6.12102	11.138	10.8544	9.25503	11.0525	10.5876	9.25668	11.3705	10.9291	9.61563	2253.5	1851.4	611	2123.9	1538.8	611.7	2647.6	1949.8	784.5	687.5	627.5	300.2	642.5	255.9	236.6	747.4	560.5	331.4	11	8	3	11	8	3	11	8	3	High	High	High	High	High	High	High	High	High
A0A0G2KA25, Q4KLL4	A0A0G2KA25, Q4KLL4	Q4KLL4	A0A0G2KA25	Q4KLL4	Tm9sf4	Transmembrane 9 superfamily member 4	early endosome [GO:0005769]; Golgi apparatus [GO:0005794]; integral component of membrane [GO:0016021]; membrane [GO:0016020]; cell adhesion [GO:0007155]; phagocytosis [GO:0006909]; positive regulation of protein exit from endoplasmic reticulum [GO:0070863]; positive regulation of protein localization to cell surface [GO:2000010]; protein localization to membrane [GO:0072657]; regulation of intracellular pH [GO:0051453]; response to hypoxia [GO:0001666]; vacuolar proton-transporting V-type ATPase complex assembly [GO:0070072]	1	#REF!	#REF!			reviewed	56.1	24.7278	High	15	51	14	TRUE	FALSE	3	0.124229	0.378573	0.570837	3	-0.0180157	0.751774	0.835769	6	0.0531067	0.437165	0.582012	11.2989	11.8584	10.8567	10.5461	8.42878	10.013	10.7011	8.72758	9.93192	10.6275	8.36063	9.94574	1495.2	344.6	1033.3	1664.8	423.9	976.8	1582	328.7	986.2	456.1	116.8	507.7	503.6	70.5	377.8	446.6	94.5	416.6	7	2	4	7	2	4	7	2	4	High	High	High	High	High	High	High	High	High
D3ZPR0	D3ZPR0	D3ZPR0	D3ZPR0	D3ZPR0	Cse1l	Exportin-2 (Chromosome segregation 1-like protein) (Importin-alpha re-exporter)	cytosol [GO:0005829]; nuclear envelope [GO:0005635]; nucleoplasm [GO:0005654]; nuclear export signal receptor activity [GO:0005049]; small GTPase binding [GO:0031267]; protein export from nucleus [GO:0006611]; protein import into nucleus [GO:0006606]	0	#REF!	#REF!			unreviewed	33.4	24.7168	High	26	72	26	TRUE	FALSE	3	0.102293	0.218645	0.435707	3	0.00397751	0.956673	0.972673	6	0.0531352	0.287281	0.441371	11.424	11.0849	11.7453	11.1953	10.3117	8.78398	11.2507	10.5289	8.81826	11.0696	10.3813	8.85206	2344.9	1271	440.8	2436.7	1477.5	451.4	2149.2	1333.8	462.1	715.3	430.8	216.6	737.1	245.7	174.6	606.7	383.4	195.2	10	3	2	10	3	2	10	3	2	High	High	High	High	High	High	High	High	High
Q9JHL4	Q9JHL4	Q9JHL4	Q9JHL4	Q9JHL4	Dbnl	Drebrin-like protein (Actin-binding protein 1, Abp1) (SH3 domain-containing protein 7)	cell cortex [GO:0005938]; clathrin-coated vesicle membrane [GO:0030665]; cortical actin cytoskeleton [GO:0030864]; cytoplasm [GO:0005737]; cytosol [GO:0005829]; dendrite [GO:0030425]; early endosome [GO:0005769]; Golgi membrane [GO:0000139]; lamellipodium [GO:0030027]; perikaryon [GO:0043204]; plasma membrane [GO:0005886]; podosome [GO:0002102]; postsynaptic density [GO:0014069]; postsynaptic membrane [GO:0045211]; ruffle [GO:0001726]; site of polarized growth [GO:0030427]; actin binding [GO:0003779]; actin filament binding [GO:0051015]; protein C-terminus binding [GO:0008022]; protein domain specific binding [GO:0019904]; adaptive immune response [GO:0002250]; neuron projection morphogenesis [GO:0048812]; podosome assembly [GO:0071800]; positive regulation of axon extension [GO:0045773]; positive regulation of dendritic spine morphogenesis [GO:0061003]; postsynaptic actin cytoskeleton organization [GO:0098974]; Rac protein signal transduction [GO:0016601]; receptor-mediated endocytosis [GO:0006898]; regulation of actin filament polymerization [GO:0030833]; ruffle assembly [GO:0097178]; synapse assembly [GO:0007416]	0	#REF!	#REF!			reviewed	176	47.2477	High	18	69	18	TRUE	FALSE	3	0.0857631	0.20113	0.421631	3	0.0206497	0.832008	0.895228	6	0.0532064	0.297753	0.452805	12.0778	11.6352	11.0421	10.4897	11.603	12.1355	10.6563	11.6851	12.1441	10.4168	11.7947	12.0787	1437.9	3110.6	4499.5	1613.9	3292.9	4526.2	1367	3552.8	4325.6	438.6	1054.3	2210.8	488.2	547.6	1750.7	385.9	1021.3	1827.3	7	12	14	7	12	14	7	12	14	High	High	High	High	High	High	High	High	High
P20788	P20788	P20788	P20788	P20788	Uqcrfs1	Cytochrome b-c1 complex subunit Rieske, mitochondrial, EC 7.1.1.8 (Complex III subunit 5) (Cytochrome b-c1 complex subunit 5) (Liver regeneration-related protein LRRGT00195) (Rieske iron-sulfur protein, RISP) (Rieske protein UQCRFS1) (Ubiquinol-cytochrome c reductase iron-sulfur subunit) [Cleaved into: Cytochrome b-c1 complex subunit 9, Su9, Subunit 9 (8 kDa subunit 9) (Complex III subunit IX) (Cytochrome b-c1 complex subunit 11) (UQCRFS1 mitochondrial targeting sequence, UQCRFS1 MTS) (Ubiquinol-cytochrome c reductase 8 kDa protein) ]	mitochondrial membrane [GO:0031966]; mitochondrial respiratory chain complex III [GO:0005750]; mitochondrial respiratory chain complex IV [GO:0005751]; mitochondrion [GO:0005739]; respiratory chain complex III [GO:0045275]; 2 iron, 2 sulfur cluster binding [GO:0051537]; metal ion binding [GO:0046872]; oxidoreductase activity [GO:0016491]; protein-containing complex binding [GO:0044877]; ubiquinol-cytochrome-c reductase activity [GO:0008121]; mitochondrial electron transport, ubiquinol to cytochrome c [GO:0006122]; mitochondrial respiratory chain complex III assembly [GO:0034551]; respiratory electron transport chain [GO:0022904]; response to antibiotic [GO:0046677]; response to hormone [GO:0009725]; response to xenobiotic stimulus [GO:0009410]	0	#REF!	#REF!			reviewed	114.3	59.854	High	14	60	14	TRUE	FALSE	3	0.129526	0.393649	0.582389	3	-0.0230949	0.68547	0.784834	6	0.0532155	0.46525	0.607037	11.5888	11.1898	11.259	10.6753	11.9315	11.719	10.7226	12.2976	11.6941	10.6487	11.9954	11.6123	1635.2	3906	3371.1	1689.8	5034.3	3313.4	1605.4	4083	3130.8	498.8	1323.9	1656.4	511.1	837.2	1281.6	453.2	1173.7	1322.5	3	9	8	3	9	8	3	9	8	High	High	High	High	High	High	High	High	High
A0A0G2KAR3, A0A140TAE9, F1LPK9, Q8CHJ1	F1LPK9, Q8CHJ1	Q8CHJ1	Q8CHJ1	Q8CHJ1	Pigu	Phosphatidylinositol glycan anchor biosynthesis class U protein (Cell division cycle protein 91-like 1, Protein CDC91-like 1) (GPI transamidase component PIG-U) (Liver regeneration-related protein LRRGT00059)	GPI-anchor transamidase complex [GO:0042765]; plasma membrane [GO:0005886]; GPI anchor binding [GO:0034235]; attachment of GPI anchor to protein [GO:0016255]; GPI anchor biosynthetic process [GO:0006506]; protein localization to cell surface [GO:0034394]; regulation of receptor signaling pathway via JAK-STAT [GO:0046425]	0	#REF!	#REF!			reviewed	75.3	15.4023	High	6	31	6	TRUE	FALSE	3	0.0518051	0.538227	0.692371	3	0.0546391	0.698775	0.794031	6	0.0532221	0.437489	0.582095	10.4266	11.5502	10.425	10.5824	10.4854	9.30652	10.7573	10.5348	9.23769	10.6191	10.7603	9.15886	1533.3	1433.6	633.2	1730.9	1483.5	603.7	1572.8	1734.5	571.6	467.8	485.9	311.1	523.6	246.7	233.5	444	498.6	241.5	4	3	1	4	3	1	4	3	1	High	High	High	High	High	High	High	High	High
P24051	P24051	P24051	P24051	P24051	Rps27l	40S ribosomal protein S27-like	cytosolic small ribosomal subunit [GO:0022627]; nucleus [GO:0005634]; cysteine-type endopeptidase activator activity involved in apoptotic process [GO:0008656]; metal ion binding [GO:0046872]; RNA binding [GO:0003723]; structural constituent of ribosome [GO:0003735]; translation activator activity [GO:0008494]; activation of cysteine-type endopeptidase activity involved in apoptotic process [GO:0006919]; DNA damage response, signal transduction by p53 class mediator resulting in transcription of p21 class mediator [GO:0006978]; intrinsic apoptotic signaling pathway in response to DNA damage by p53 class mediator [GO:0042771]; mitotic G1 DNA damage checkpoint signaling [GO:0031571]; positive regulation of translation [GO:0045727]; ribosomal small subunit assembly [GO:0000028]; translation [GO:0006412]	0	#REF!	#REF!			reviewed	60.5	38.0952	High	3	12	1	TRUE	FALSE	2	0.265593	NA	NA	2	-0.158992	NA	NA	4	0.0533005	0.764223	0.847633	9.89026	9.24151	9.01848	NA	8.66213	7.59171	NA	9.18215	7.60288	NA	8.55995	7.37591	NA	405.1	192.9	NA	580.9	194.4	NA	377.4	166.1	NA	137.3	94.8	NA	96.6	75.2	NA	108.5	70.2	NA	1	1	NA	1	1	NA	1	1	Not Found	High	Not Found	Not Found	High	Not Found	Not Found	High	Not Found
Q86YZ3	Q86YZ3	Q86YZ3	Q86YZ3	Q86YZ3	HRNR	Hornerin	azurophil granule lumen [GO:0035578]; collagen-containing extracellular matrix [GO:0062023]; cornified envelope [GO:0001533]; cytoplasm [GO:0005737]; extracellular exosome [GO:0070062]; extracellular region [GO:0005576]; keratohyalin granule [GO:0036457]; nucleus [GO:0005634]; perinuclear region of cytoplasm [GO:0048471]; calcium ion binding [GO:0005509]; transition metal ion binding [GO:0046914]; cell envelope organization [GO:0043163]; establishment of skin barrier [GO:0061436]; keratinization [GO:0031424]	0	#REF!	#REF!			reviewed	150.2	8.21053	High	5	14	5	FALSE	TRUE	3	0.172295	0.494069	0.658634	3	-0.0653775	0.920605	0.950793	6	0.0534589	0.856484	0.910544	8.30879	6.34518	5.95884	7.98299	6.10852	7.47978	7.74147	6.45615	7.89057	9.01262	5.16189	7.20065	253	69	178.5	214	87.8	237.3	516.5	35.8	147.1	77.2	23.4	87.7	64.7	14.6	91.8	145.8	10.3	62.1	2	1	2	2	1	2	2	1	2	High	High	High	High	High	High	High	High	High
A0A0G2K717, A0A0G2KB82, Q5PPJ8	A0A0G2K717, A0A0G2KB82, Q5PPJ8	Q5PPJ8	A0A0G2K717	Q5PPJ8	Cnot2	CCR4-NOT transcription complex, subunit 2	CCR4-NOT complex [GO:0030014]; CCR4-NOT core complex [GO:0030015]; cytoplasm [GO:0005737]; P-body [GO:0000932]; transcription corepressor binding [GO:0001222]; negative regulation of intracellular estrogen receptor signaling pathway [GO:0033147]; negative regulation of transcription by RNA polymerase II [GO:0000122]; nuclear-transcribed mRNA poly(A) tail shortening [GO:0000289]; positive regulation of cytoplasmic mRNA processing body assembly [GO:0010606]; regulation of stem cell population maintenance [GO:2000036]; RNA phosphodiester bond hydrolysis, exonucleolytic [GO:0090503]; trophectodermal cell differentiation [GO:0001829]	0	#REF!	#REF!			unreviewed	35.8	8.85781	High	4	20	4	TRUE	FALSE	3	-0.00124598	0.988069	0.994273	3	0.108348	0.229854	0.405233	6	0.053551	0.332786	0.487047	9.01597	8.8857	9.6462	9.97197	9.17043	9.14109	9.85081	9.30378	9.12516	10.0612	9.17966	9.36763	1004.3	576.2	564.6	923.4	632	558.4	1068.4	579.9	660.6	306.4	195.3	277.4	279.3	105.1	216	301.6	166.7	279.1	2	3	1	2	3	1	2	3	1	High	High	High	High	High	High	High	High	High
P41499, Q9QWQ8	P41499	P41499	P41499	P41499	Ptpn11	Tyrosine-protein phosphatase non-receptor type 11, EC 3.1.3.48 (Protein-tyrosine phosphatase 1D, PTP-1D) (Protein-tyrosine phosphatase SYP) (SH-PTP2, SHP-2, Shp2)	cytoplasm [GO:0005737]; cytosol [GO:0005829]; mitochondrion [GO:0005739]; nucleus [GO:0005634]; plasma membrane [GO:0005886]; plasma membrane raft [GO:0044853]; protein-containing complex [GO:0032991]; cadherin binding [GO:0045296]; cell adhesion molecule binding [GO:0050839]; D1 dopamine receptor binding [GO:0031748]; insulin receptor binding [GO:0005158]; insulin receptor substrate binding [GO:0043560]; non-membrane spanning protein tyrosine phosphatase activity [GO:0004726]; peptide hormone receptor binding [GO:0051428]; phospholipase binding [GO:0043274]; phosphoprotein phosphatase activity [GO:0004721]; phosphotyrosine residue binding [GO:0001784]; protein domain specific binding [GO:0019904]; protein kinase binding [GO:0019901]; protein tyrosine kinase binding [GO:1990782]; protein tyrosine phosphatase activity [GO:0004725]; receptor tyrosine kinase binding [GO:0030971]; signaling receptor complex adaptor activity [GO:0030159]; abortive mitotic cell cycle [GO:0033277]; atrioventricular canal development [GO:0036302]; axonogenesis [GO:0007409]; Bergmann glial cell differentiation [GO:0060020]; brain development [GO:0007420]; cellular response to angiotensin [GO:1904385]; cellular response to epidermal growth factor stimulus [GO:0071364]; cellular response to hydrogen peroxide [GO:0070301]; cellular response to insulin-like growth factor stimulus [GO:1990314]; cellular response to mechanical stimulus [GO:0071260]; cerebellar cortex formation [GO:0021697]; DNA damage checkpoint signaling [GO:0000077]; ephrin receptor signaling pathway [GO:0048013]; epidermal growth factor receptor signaling pathway [GO:0007173]; ERBB signaling pathway [GO:0038127]; face morphogenesis [GO:0060325]; fibroblast growth factor receptor signaling pathway [GO:0008543]; genitalia development [GO:0048806]; glucose homeostasis [GO:0042593]; heart development [GO:0007507]; homeostasis of number of cells within a tissue [GO:0048873]; hormone metabolic process [GO:0042445]; hormone-mediated signaling pathway [GO:0009755]; inner ear development [GO:0048839]; integrin-mediated signaling pathway [GO:0007229]; intestinal epithelial cell migration [GO:0061582]; lipid metabolic process [GO:0006629]; megakaryocyte development [GO:0035855]; microvillus organization [GO:0032528]; multicellular organism growth [GO:0035264]; multicellular organismal reproductive process [GO:0048609]; negative regulation of cell adhesion mediated by integrin [GO:0033629]; negative regulation of chondrocyte differentiation [GO:0032331]; negative regulation of cortisol secretion [GO:0051463]; negative regulation of growth hormone secretion [GO:0060125]; negative regulation of hormone secretion [GO:0046888]; negative regulation of insulin secretion [GO:0046676]; neurotrophin TRK receptor signaling pathway [GO:0048011]; organ growth [GO:0035265]; peptidyl-tyrosine dephosphorylation [GO:0035335]; platelet formation [GO:0030220]; platelet-derived growth factor receptor signaling pathway [GO:0048008]; positive regulation of ERK1 and ERK2 cascade [GO:0070374]; positive regulation of focal adhesion assembly [GO:0051894]; positive regulation of glucose import [GO:0046326]; positive regulation of hormone secretion [GO:0046887]; positive regulation of insulin receptor signaling pathway [GO:0046628]; positive regulation of interferon-beta production [GO:0032728]; positive regulation of interleukin-6 production [GO:0032755]; positive regulation of mitotic cell cycle [GO:0045931]; positive regulation of ossification [GO:0045778]; positive regulation of peptidyl-tyrosine phosphorylation [GO:0050731]; positive regulation of signal transduction [GO:0009967]; positive regulation of tumor necrosis factor production [GO:0032760]; protein dephosphorylation [GO:0006470]; regulation of cell adhesion mediated by integrin [GO:0033628]; regulation of MAPK cascade [GO:0043408]; regulation of protein export from nucleus [GO:0046825]; regulation of protein-containing complex assembly [GO:0043254]; smooth muscle cell proliferation [GO:0048659]; triglyceride metabolic process [GO:0006641]	0	#REF!	#REF!			reviewed	339.3	49.9157	High	27	87	22	TRUE	FALSE	3	-0.0454521	0.229171	0.444562	3	0.152777	0.171588	0.350103	6	0.0536623	0.384507	0.534191	11.4435	11.9639	12.2627	11.1888	12.5066	11.899	11.0941	12.503	11.8609	11.4872	12.5771	11.9883	2334.3	5819	3819.1	2186	5804.6	3719.6	2870.8	6110.8	4062.9	712.1	1972.3	1876.5	661.3	965.3	1438.7	810.4	1756.6	1716.3	10	16	10	10	16	10	10	16	10	High	High	High	High	High	High	High	High	High
A0A0G2JUX0, G3V649, P51400	A0A0G2JUX0, G3V649, P51400	P51400	A0A0G2JUX0	P51400	Adarb1	Double-stranded RNA-specific editase 1, EC 3.5.4.37 (RNA-editing deaminase 1) (RNA-editing enzyme 1) (dsRNA adenosine deaminase)	cytoplasm [GO:0005737]; nucleolus [GO:0005730]; nucleoplasm [GO:0005654]; nucleus [GO:0005634]; synapse [GO:0045202]; double-stranded RNA adenosine deaminase activity [GO:0003726]; double-stranded RNA binding [GO:0003725]; identical protein binding [GO:0042802]; metal ion binding [GO:0046872]; RNA binding [GO:0003723]; tRNA-specific adenosine deaminase activity [GO:0008251]; adenosine to inosine editing [GO:0006382]; base conversion or substitution editing [GO:0016553]; brain development [GO:0007420]; facial nerve morphogenesis [GO:0021610]; hypoglossal nerve morphogenesis [GO:0021618]; innervation [GO:0060384]; motor behavior [GO:0061744]; motor neuron apoptotic process [GO:0097049]; mRNA modification [GO:0016556]; mRNA processing [GO:0006397]; multicellular organism growth [GO:0035264]; muscle tissue morphogenesis [GO:0060415]; negative regulation of cell migration [GO:0030336]; negative regulation of cell population proliferation [GO:0008285]; negative regulation of protein kinase activity by regulation of protein phosphorylation [GO:0044387]; neuromuscular process controlling posture [GO:0050884]; neuromuscular synaptic transmission [GO:0007274]; positive regulation of mRNA processing [GO:0050685]; positive regulation of viral genome replication [GO:0045070]; regulation of cell cycle [GO:0051726]; RNA processing [GO:0006396]; spinal cord ventral commissure morphogenesis [GO:0021965]	0	#REF!	#REF!			reviewed	182.8	12.6582	High	7	9	7	TRUE	FALSE	3	-0.0232597	0.786548	0.873706	3	0.130924	0.330019	0.498262	6	0.0538319	0.455212	0.597433	8.65928	8.25786	NA	7.72656	7.90629	8.62205	7.67948	7.7662	8.73944	8.03782	7.86233	8.74752	211.8	239.9	394	205	217.7	427.4	262.8	232.7	429.8	64.6	81.3	193.6	62	36.2	165.3	74.2	66.9	181.6	2	1	2	2	1	2	2	1	2	High	High	High	High	High	High	High	High	High
P50878, Q6P3V9	Q6P3V9	Q6P3V9	Q6P3V9	Q6P3V9	Rpl4	60S ribosomal protein L4	cytosolic large ribosomal subunit [GO:0022625]; structural constituent of ribosome [GO:0003735]; translation [GO:0006412]	0	#REF!	#REF!			unreviewed	25.6	35.3919	High	16	68	16	TRUE	FALSE	3	0.13977	0.326189	0.529288	3	-0.031894	0.0851756	0.261419	6	0.0539382	0.424021	0.569642	10.7097	11.7603	11.7017	12.4284	10.1844	11.1925	12.6547	10.453	11.1169	12.4022	10.1662	11.1412	5512	1163.6	2340.3	6448.3	1401.7	2220.8	5412.8	1149	2258.6	1681.5	394.4	1149.9	1950.6	233.1	859	1528	330.3	954.1	10	2	4	10	2	4	10	2	4	High	High	High	High	High	High	High	High	High
B2GV89	B2GV89	B2GV89	B2GV89	B2GV89	Tbc1d19	TBC1 domain family, member 19 (TBC1 domain family, member 19 (Predicted))	0	0	#REF!	#REF!			unreviewed	6.2	2.85171	Medium	1	1	1	TRUE	FALSE	1	-0.191184	NA	NA	1	0.299241	NA	NA	2	0.0540282	NA	NA	NA	NA	NA	6.40259	NA	NA	6.2114	NA	NA	6.70183	NA	NA	84.6	NA	NA	74.1	NA	NA	104.1	NA	NA	25.8	NA	NA	22.4	NA	NA	29.4	NA	NA	1	NA	NA	1	NA	NA	1	NA	NA	High	Not Found	Not Found	High	Not Found	Not Found	High	Not Found	Not Found
A0A0G2JXR9, D3ZY03, O88382	A0A0G2JXR9, D3ZY03	D3ZY03	D3ZY03	D3ZY03	Magi2	Membrane associated guanylate kinase, WW and PDZ domain containing 2, isoform CRA_a (Membrane-associated guanylate kinase, WW and PDZ domain-containing protein 2)	bicellular tight junction [GO:0005923]; membrane [GO:0016020]; molecular adaptor activity [GO:0060090]; signal transduction [GO:0007165]	0	#REF!	#REF!			unreviewed	12.8	18.8928	High	15	44	13	TRUE	FALSE	3	0.0539096	0.404051	0.589932	3	0.0541811	0.309664	0.477824	6	0.0540453	0.122976	0.255084	NA	NA	NA	11.1488	10.263	11.0837	11.1188	10.4102	11.1283	11.1378	10.3091	11.2112	2270.5	1228.8	2170.4	2223.8	1360.8	2238.4	2253.3	1268.7	2370.8	692.6	416.5	1066.4	672.7	226.3	865.8	636.1	364.7	1001.5	10	4	7	10	4	7	10	4	7	High	High	High	High	High	High	High	High	High
Q5RKI5	Q5RKI5	Q5RKI5	Q5RKI5	Q5RKI5	Flii	Flightless I homolog (Drosophila)	actin cytoskeleton [GO:0015629]; brush border [GO:0005903]; centriolar satellite [GO:0034451]; cytoplasm [GO:0005737]; cytosol [GO:0005829]; nucleoplasm [GO:0005654]; nucleus [GO:0005634]; actin binding [GO:0003779]; actin filament binding [GO:0051015]; phosphatidylinositol-4,5-bisphosphate binding [GO:0005546]; actin filament severing [GO:0051014]; actin polymerization or depolymerization [GO:0008154]; barbed-end actin filament capping [GO:0051016]; myofibril assembly [GO:0030239]	0	#REF!	#REF!			unreviewed	42.4	27.5591	High	29	74	29	TRUE	FALSE	3	-0.134437	0.125834	0.343742	3	0.242988	0.0798056	0.256279	6	0.0542754	0.586901	0.71192	10.0724	11.2865	11.6019	12.296	11.5514	11.6379	12.165	11.3238	11.5932	12.6208	11.6486	11.9449	5028.7	3001.4	3186.8	4592.2	2563.4	3089.5	6298.4	3210.5	3942.5	1534.1	1017.3	1565.8	1389.1	426.3	1195	1778	922.9	1665.4	18	10	8	18	10	8	18	10	8	High	High	High	High	High	High	High	High	High
F1M1J6, P60522	P60522	P60522	P60522	P60522	Gabarapl2	Gamma-aminobutyric acid receptor-associated protein-like 2 (GABA(A) receptor-associated protein-like 2) (Ganglioside expression factor 2, GEF-2) (Golgi-associated ATPase enhancer of 16 kDa, GATE-16)	autophagosome [GO:0005776]; autophagosome membrane [GO:0000421]; cytoplasm [GO:0005737]; cytoplasmic vesicle [GO:0031410]; cytosol [GO:0005829]; endoplasmic reticulum membrane [GO:0005789]; Golgi apparatus [GO:0005794]; Golgi membrane [GO:0000139]; ubiquitin protein ligase binding [GO:0031625]; autophagosome assembly [GO:0000045]; autophagy of mitochondrion [GO:0000422]; cellular response to nitrogen starvation [GO:0006995]; macroautophagy [GO:0016236]; negative regulation of proteasomal protein catabolic process [GO:1901799]; protein localization to endoplasmic reticulum [GO:0070972]; protein transport [GO:0015031]	0	#REF!	#REF!			reviewed	79.3	41.0256	High	6	22	5	TRUE	FALSE	3	0.111371	0.3877	0.578515	3	-0.00276637	0.977591	0.986218	6	0.0543023	0.442453	0.587114	9.2465	9.89178	9.98883	9.35865	10.3241	9.74735	9.3122	10.6254	9.82655	9.20579	10.4735	9.74248	656.5	1281.9	859.5	635.7	1579.7	908	590.5	1421.8	856.6	200.3	434.5	422.3	192.3	262.7	351.2	166.7	408.7	361.8	3	5	3	3	5	3	3	5	3	High	High	High	High	High	High	High	High	High
D3ZUN5	D3ZUN5	D3ZUN5	D3ZUN5	D3ZUN5	Pofut2	GDP-fucose protein O-fucosyltransferase 2, EC 2.4.1.221 (Peptide-O-fucosyltransferase 2)	endoplasmic reticulum [GO:0005783]; Golgi apparatus [GO:0005794]; fucosyltransferase activity [GO:0008417]; peptide-O-fucosyltransferase activity [GO:0046922]; fucose metabolic process [GO:0006004]; fucosylation [GO:0036065]; mesoderm formation [GO:0001707]; positive regulation of protein folding [GO:1903334]; protein O-linked fucosylation [GO:0036066]; regulation of epithelial to mesenchymal transition [GO:0010717]; regulation of gene expression [GO:0010468]; regulation of secretion [GO:0051046]	0	#REF!	#REF!			unreviewed	45.2	49.8834	High	23	95	23	TRUE	FALSE	3	-0.0332601	0.770981	0.863373	3	0.142068	0.0450366	0.21312	6	0.0544041	0.413867	0.560072	12.4092	12.3004	12.3184	11.8379	11.5529	11.6845	12.003	11.4427	11.5299	12.0178	11.7191	11.7646	3660.8	3004.4	3291.4	4104.4	2783.5	2956.9	4146.8	3371.3	3479.4	1116.8	1018.3	1617.2	1241.6	462.9	1143.7	1170.6	969.1	1469.8	14	9	10	14	9	10	14	9	10	High	High	High	High	High	High	High	High	High
Q9QVC8	Q9QVC8	Q9QVC8	Q9QVC8	Q9QVC8	Fkbp4	Peptidyl-prolyl cis-trans isomerase FKBP4, PPIase FKBP4, EC 5.2.1.8 (52 kDa FK506-binding protein, 52 kDa FKBP, FKBP-52) (59 kDa immunophilin, p59) (FK506-binding protein 4, FKBP-4) (FKBP59) (HSP-binding immunophilin, HBI) (Immunophilin FKBP52) (Rotamase) [Cleaved into: Peptidyl-prolyl cis-trans isomerase FKBP4, N-terminally processed ]	axonal growth cone [GO:0044295]; cytoplasm [GO:0005737]; cytosol [GO:0005829]; microtubule [GO:0005874]; mitochondrion [GO:0005739]; neuron projection [GO:0043005]; neuronal cell body [GO:0043025]; nucleoplasm [GO:0005654]; nucleus [GO:0005634]; perinuclear region of cytoplasm [GO:0048471]; protein-containing complex [GO:0032991]; ATP binding [GO:0005524]; copper-dependent protein binding [GO:0032767]; FK506 binding [GO:0005528]; glucocorticoid receptor binding [GO:0035259]; GTP binding [GO:0005525]; heat shock protein binding [GO:0031072]; peptidyl-prolyl cis-trans isomerase activity [GO:0003755]; phosphoprotein binding [GO:0051219]; tau protein binding [GO:0048156]; androgen receptor signaling pathway [GO:0030521]; chaperone-mediated protein folding [GO:0061077]; copper ion transport [GO:0006825]; embryo implantation [GO:0007566]; male sex differentiation [GO:0046661]; negative regulation of microtubule polymerization [GO:0031115]; negative regulation of microtubule polymerization or depolymerization [GO:0031111]; negative regulation of neuron projection development [GO:0010977]; prostate gland development [GO:0030850]; protein peptidyl-prolyl isomerization [GO:0000413]; protein-containing complex localization [GO:0031503]; reproductive structure development [GO:0048608]; steroid hormone receptor complex assembly [GO:0006463]	0	#REF!	#REF!			reviewed	200.8	33.1878	High	18	50	17	TRUE	FALSE	3	-0.019162	0.838209	0.903554	3	0.127973	0.110532	0.286556	6	0.0544057	0.357259	0.510238	10.3441	11.3605	10.9388	11.5269	11.8246	9.68773	11.6683	11.7593	9.55421	11.6934	12.0067	9.72315	2950.9	3627.2	824.7	3254.7	3466.6	751.8	3311.8	4115	845.2	900.2	1229.4	405.2	984.5	576.5	290.8	934.9	1182.9	357	9	13	2	9	13	2	9	13	2	High	High	High	High	High	High	High	High	High
D4ACX8	D4ACX8	D4ACX8	D4ACX8	D4ACX8	Dchs1	Protocadherin-16 (Protein dachsous homolog 1)	adherens junction [GO:0005912]; apical part of cell [GO:0045177]; catenin complex [GO:0016342]; integral component of membrane [GO:0016021]; cadherin binding [GO:0045296]; calcium ion binding [GO:0005509]; adherens junction organization [GO:0034332]; anatomical structure morphogenesis [GO:0009653]; branching involved in ureteric bud morphogenesis [GO:0001658]; calcium-dependent cell-cell adhesion via plasma membrane cell adhesion molecules [GO:0016339]; cell migration [GO:0016477]; cell migration involved in endocardial cushion formation [GO:0003273]; cell morphogenesis [GO:0000902]; cell-cell adhesion [GO:0098609]; cell-cell adhesion via plasma-membrane adhesion molecules [GO:0098742]; cell-cell junction assembly [GO:0007043]; cochlea development [GO:0090102]; condensed mesenchymal cell proliferation [GO:0072137]; digestive tract development [GO:0048565]; heart morphogenesis [GO:0003007]; heterophilic cell-cell adhesion via plasma membrane cell adhesion molecules [GO:0007157]; hippo signaling [GO:0035329]; homophilic cell adhesion via plasma membrane adhesion molecules [GO:0007156]; kidney development [GO:0001822]; mitral valve formation [GO:0003192]; mitral valve morphogenesis [GO:0003183]; nephron development [GO:0072006]; neural tube development [GO:0021915]; neurogenesis [GO:0022008]; ossification involved in bone maturation [GO:0043931]; pattern specification process [GO:0007389]; post-anal tail morphogenesis [GO:0036342]; protein localization to plasma membrane [GO:0072659]	1	#REF!	#REF!			reviewed	110.4	13.7344	High	29	57	29	TRUE	FALSE	3	0.125307	0.218842	0.435707	3	-0.0162508	0.22038	0.39525	6	0.0545284	0.279431	0.434187	7.44708	10.5073	10.7891	10.4125	10.5866	11.2272	10.5617	10.8208	11.2197	10.401	10.5525	11.224	1362.9	1537.7	2397.3	1511.4	1808.8	2384.8	1352.1	1501.8	2392	415.8	521.2	1177.9	457.2	300.8	922.4	381.7	431.7	1010.5	5	7	12	5	7	12	5	7	12	High	High	High	High	High	High	High	High	High
Q6MG82	Q6MG82	Q6MG82	Q6MG82	Q6MG82	Prrt1	Proline-rich transmembrane protein 1 (Dispanin subfamily D member 1, DSPD1) (Synapse differentiation-induced protein 4, SynDIG4)	glutamatergic synapse [GO:0098978]; integral component of postsynaptic membrane [GO:0099055]; membrane [GO:0016020]; postsynaptic density membrane [GO:0098839]; synaptic vesicle membrane [GO:0030672]; signaling receptor regulator activity [GO:0030545]; learning or memory [GO:0007611]; long-term synaptic depression [GO:0060292]; long-term synaptic potentiation [GO:0060291]; protein localization [GO:0008104]; protein localization to cell surface [GO:0034394]; protein phosphorylation [GO:0006468]; regulation of AMPA receptor activity [GO:2000311]; synapse organization [GO:0050808]	0	#REF!	#REF!			reviewed	93.2	12.0915	High	3	24	3	TRUE	FALSE	3	0.0396332	0.681471	0.799623	3	0.0694691	0.433421	0.587219	6	0.0545512	0.321186	0.474768	8.79181	7.87652	9.49885	9.47695	9.59712	10.0204	9.47998	9.51412	10.2193	9.43129	9.65087	10.2207	712.6	774.5	1038.6	714.1	731.2	1192.1	690.4	803.9	1193.3	217.4	262.5	510.3	216	121.6	461.1	194.9	231.1	504.1	2	2	3	2	2	3	2	2	3	High	High	High	High	High	High	High	High	High
D4ACA5	D4ACA5	D4ACA5	D4ACA5	D4ACA5	LOC100911130	Mitochondrial import inner membrane translocase subunit TIM17	integral component of mitochondrial inner membrane [GO:0031305]; mitochondrial inner membrane [GO:0005743]; TIM23 mitochondrial import inner membrane translocase complex [GO:0005744]; protein transmembrane transporter activity [GO:0008320]; protein import into mitochondrial matrix [GO:0030150]	1	#REF!	#REF!			unreviewed	37.7	29.6512	High	4	6	4	TRUE	FALSE	1	-0.0801435	NA	NA	1	0.18955	NA	NA	2	0.0547033	NA	NA	NA	7.0607	8.3936	NA	NA	8.848	NA	NA	8.76785	NA	NA	9.03755	NA	NA	460.8	NA	NA	435.9	NA	NA	525.5	NA	NA	226.4	NA	NA	168.6	NA	NA	222	NA	NA	2	NA	NA	2	NA	NA	2	Not Found	Not Found	High	Not Found	Not Found	High	Not Found	Not Found	High
D3ZH59, F1LRG7	D3ZH59	D3ZH59	D3ZH59	D3ZH59	Adgrl3	Adhesion G protein-coupled receptor L3	axon [GO:0030424]; integral component of membrane [GO:0016021]; plasma membrane [GO:0005886]; carbohydrate binding [GO:0030246]; G protein-coupled receptor activity [GO:0004930]; cell surface receptor signaling pathway [GO:0007166]	1	#REF!	#REF!			unreviewed	18.5	39.0438	High	46	361	2	TRUE	FALSE	1	0.0581121	NA	NA	1	0.0513957	NA	NA	2	0.0547539	NA	NA	8.14211	NA	8.19328	NA	7.69209	NA	NA	7.7502	NA	NA	7.74349	NA	NA	206.8	NA	NA	215.3	NA	NA	214.3	NA	NA	70.1	NA	NA	35.8	NA	NA	61.6	NA	NA	1	NA	NA	1	NA	NA	1	NA	High	High	Not Found	High	High	Not Found	High	High	Not Found
A0A1W2Q656, Q5U215	A0A1W2Q656	A0A1W2Q656	A0A1W2Q656	A0A1W2Q656	Dner	Delta/notch-like EGF repeat-containing (RCG23980, isoform CRA_a)	dendrite [GO:0030425]; early endosome [GO:0005769]; integral component of membrane [GO:0016021]; neuronal cell body [GO:0043025]; plasma membrane [GO:0005886]; calcium ion binding [GO:0005509]; Notch binding [GO:0005112]; central nervous system development [GO:0007417]; glial cell differentiation [GO:0010001]; Notch receptor processing [GO:0007220]; skeletal muscle fiber development [GO:0048741]	1	#REF!	#REF!			unreviewed	38.7	17.0241	High	9	33	9	TRUE	FALSE	3	-0.275576	0.135714	0.355437	3	0.385195	0.132479	0.311231	6	0.0548094	0.76169	0.846785	10.0004	10.9856	11.0011	10.4286	7.2724	10.6283	9.96751	7.20261	10.3324	10.7623	7.95012	10.7724	1378.2	154.6	1582.8	1001.2	147.3	1289.3	1736.9	247.3	1749.1	420.4	52.4	777.7	302.9	24.5	498.7	490.3	71.1	738.9	5	1	4	5	1	4	5	1	4	High	High	High	High	High	High	High	High	High
A0A0G2K8V0, F1LPJ1, P70644	A0A0G2K8V0, F1LPJ1	F1LPJ1	F1LPJ1	F1LPJ1	Ptprm	Protein-tyrosine-phosphatase, EC 3.1.3.48	adherens junction [GO:0005912]; cell-cell junction [GO:0005911]; cytoplasm [GO:0005737]; integral component of membrane [GO:0016021]; lamellipodium [GO:0030027]; perinuclear region of cytoplasm [GO:0048471]; cadherin binding [GO:0045296]; identical protein binding [GO:0042802]; protein tyrosine phosphatase activity [GO:0004725]; transmembrane receptor protein tyrosine phosphatase activity [GO:0005001]; homophilic cell adhesion via plasma membrane adhesion molecules [GO:0007156]; negative regulation of angiogenesis [GO:0016525]; negative regulation of endothelial cell migration [GO:0010596]; negative regulation of endothelial cell proliferation [GO:0001937]; neuron projection development [GO:0031175]; protein dephosphorylation [GO:0006470]; response to xenobiotic stimulus [GO:0009410]; retina layer formation [GO:0010842]; retinal ganglion cell axon guidance [GO:0031290]; signal transduction [GO:0007165]; vasodilation [GO:0042311]	1	#REF!	#REF!			unreviewed	69	21.1306	High	26	89	21	TRUE	FALSE	3	0.185972	0.0521889	0.278872	3	-0.075691	0.521194	0.652835	6	0.0551403	0.499403	0.639906	9.85907	11.2303	11.0751	11.9454	10.9788	11.2673	12.2161	11.1447	11.3887	12.0159	10.7166	11.232	3944	2018.1	2464.9	4757.8	2264	2681.3	4141.4	1682.7	2405.3	1203.2	684	1211.1	1439.2	376.5	1037.1	1169.1	483.7	1016.1	17	9	8	17	9	8	17	9	8	High	High	High	High	High	High	High	High	High
A0A0A0MXW3, D4AEC0, P0C0S7	A0A0A0MXW3, D4AEC0, P0C0S7	P0C0S7	D4AEC0	P0C0S7	H2az1	Histone H2A.Z, H2A/z	euchromatin [GO:0000791]; heterochromatin [GO:0000792]; nucleosome [GO:0000786]; nucleus [GO:0005634]; chromatin DNA binding [GO:0031490]; DNA binding [GO:0003677]; nucleosomal DNA binding [GO:0031492]; protein heterodimerization activity [GO:0046982]; RNA polymerase II cis-regulatory region sequence-specific DNA binding [GO:0000978]; RNA polymerase II core promoter sequence-specific DNA binding [GO:0000979]; cellular response to estradiol stimulus [GO:0071392]; cellular response to insulin stimulus [GO:0032869]; positive regulation of transcription by RNA polymerase II [GO:0045944]	0	#REF!	#REF!			reviewed	83.7	31.25	High	4	31	2	TRUE	FALSE	3	0.0586864	0.740111	0.84019	3	0.0518182	0.288858	0.460678	6	0.0552523	0.470757	0.61186	10.8948	9.9523	10.3953	9.84486	8.53255	10.5612	9.66	8.54921	10.9055	9.83589	8.6489	10.6093	919.6	370.3	1510.9	809	374.6	1918.1	913.9	401.4	1562.1	280.5	125.5	742.4	244.7	62.3	741.9	258	115.4	659.9	1	1	2	1	1	2	1	1	2	Medium	High	High	Medium	High	High	Medium	High	High
D3ZZ54, M0RAX4, P62882, Q45QL0	D3ZZ54, M0RAX4, P62882, Q45QL0	P62882	P62882	P62882	Gnb5	Guanine nucleotide-binding protein subunit beta-5 (Gbeta5) (Transducin beta chain 5)	cell body [GO:0044297]; cytoplasm [GO:0005737]; cytosol [GO:0005829]; heterotrimeric G-protein complex [GO:0005834]; nucleus [GO:0005634]; plasma membrane [GO:0005886]; presynapse [GO:0098793]; protein-containing complex [GO:0032991]; chaperone binding [GO:0051087]; G-protein gamma-subunit binding [GO:0031682]; GTPase activating protein binding [GO:0032794]; GTPase activator activity [GO:0005096]; signaling receptor complex adaptor activity [GO:0030159]; dark adaptation [GO:1990603]; dopamine receptor signaling pathway [GO:0007212]; G protein-coupled receptor signaling pathway [GO:0007186]; light adaption [GO:0036367]; negative regulation of voltage-gated calcium channel activity [GO:1901386]; positive regulation of GTPase activity [GO:0043547]; signal transduction [GO:0007165]	0	#REF!	#REF!			reviewed	85.2	39.3768	High	13	72	13	TRUE	FALSE	3	0.0384319	0.547853	0.69965	3	0.0727036	0.393391	0.552597	6	0.0555678	0.21612	0.366058	11.8444	11.3927	12.0821	11.7807	10.8484	11.0964	11.884	10.7805	11.1763	11.987	10.8391	11.1174	3518.4	1843.7	2189.5	3779.6	1758.9	2314.2	4059.3	1831.9	2221.7	1073.3	624.9	1075.8	1143.3	292.5	895.1	1145.9	526.6	938.5	8	5	7	8	5	7	8	5	7	High	High	High	High	High	High	High	High	High
Q68FZ8	Q68FZ8	Q68FZ8	Q68FZ8	Q68FZ8	Pccb	Propionyl coenzyme A carboxylase, beta polypeptide (Propionyl coenzyme A carboxylase, beta polypeptide, isoform CRA_b) (Propionyl-CoA carboxylase beta chain, mitochondrial)	catalytic complex [GO:1902494]; mitochondrial matrix [GO:0005759]; propionyl-CoA carboxylase activity [GO:0004658]; small molecule metabolic process [GO:0044281]	0	#REF!	#REF!			unreviewed	11.8	57.4861	High	26	261	3	TRUE	FALSE	3	0.0690941	0.23943	0.455072	3	0.042067	0.583379	0.705658	6	0.0555806	0.173433	0.318835	13.5605	13.29	13.692	13.1504	12.9928	13.4219	13.2489	12.9796	13.5439	13.3092	12.9274	13.4547	9091.8	8151.3	10974.9	9734.3	8077	11943.2	10150.1	7790	11226.9	2773.5	2762.8	5392.5	2944.6	1343.2	4619.5	2865.3	2239.3	4742.6	22	15	19	22	15	19	22	15	19	High	High	High	High	High	High	High	High	High
A2VCW8	A2VCW8	A2VCW8	A2VCW8	A2VCW8	2007-09-01	Septin	cleavage furrow [GO:0032154]; kinetochore [GO:0000776]; midbody [GO:0030496]; motile cilium [GO:0031514]; septin complex [GO:0031105]; spindle [GO:0005819]; GTP binding [GO:0005525]; spermatogenesis [GO:0007283]	0	#REF!	#REF!			unreviewed	50.2	56.0641	High	29	264	1	TRUE	FALSE	1	0.12672	NA	NA	1	-0.0154158	NA	NA	2	0.0556521	NA	NA	NA	NA	9.33651	9.09196	NA	NA	9.21868	NA	NA	9.07655	NA	NA	545.7	NA	NA	595.8	NA	NA	539.9	NA	NA	166.5	NA	NA	180.2	NA	NA	152.4	NA	NA	1	NA	NA	1	NA	NA	1	NA	NA	High	High	Not Found	High	High	Not Found	High	High	Not Found
A0A0G2JT77, A0A0G2K708, A0A0G2KA18, A0A0G2KAV8, F1LYS1	A0A0G2JT77	A0A0G2JT77	A0A0G2JT77	A0A0G2JT77	Rims1	Regulating synaptic membrane exocytosis protein 1	membrane [GO:0016020]; synapse [GO:0045202]; metal ion binding [GO:0046872]; small GTPase binding [GO:0031267]; exocytosis [GO:0006887]; intracellular protein transport [GO:0006886]; neurotransmitter transport [GO:0006836]	0	#REF!	#REF!			unreviewed	17.9	26.9517	High	37	86	1	TRUE	FALSE	2	0.000115449	NA	NA	2	0.111667	NA	NA	4	0.0558912	0.648689	0.76026	NA	NA	7.3345	6.88509	7.17293	NA	7.14057	6.91767	NA	6.94953	7.33181	NA	118.2	144.3	NA	141.1	120.9	NA	123.6	161.1	NA	36.1	48.9	NA	42.7	20.1	NA	34.9	46.3	NA	1	1	NA	1	1	NA	1	1	NA	High	High	High	High	High	High	High	High	High
B0BNA8	B0BNA8	B0BNA8	B0BNA8	B0BNA8	Dok4	Docking protein 4 (Docking protein 4 (Predicted))	cytoplasm [GO:0005737]; nervous system development [GO:0007399]; positive regulation of MAPK cascade [GO:0043410]; transmembrane receptor protein tyrosine kinase signaling pathway [GO:0007169]	0	#REF!	#REF!			unreviewed	17.2	7.38462	Medium	3	3	3	TRUE	FALSE	1	0.121155	NA	NA	1	-0.00918048	NA	NA	2	0.0559871	NA	NA	NA	NA	6.60733	NA	9.18809	NA	NA	9.30925	NA	NA	9.17891	NA	NA	583.3	NA	NA	634.4	NA	NA	579.6	NA	NA	197.7	NA	NA	105.5	NA	NA	166.6	NA	NA	2	NA	NA	2	NA	NA	2	NA	Not Found	High	Not Found	Not Found	High	Not Found	Not Found	High	Not Found
D3ZUP5	D3ZUP5	D3ZUP5	D3ZUP5	D3ZUP5	Brk1	BRICK1 subunit of SCAR/WAVE actin nucleating complex (RCG56448, isoform CRA_a)	cytoskeleton [GO:0005856]; lamellipodium [GO:0030027]; SCAR complex [GO:0031209]; identical protein binding [GO:0042802]; protein-containing complex binding [GO:0044877]; small GTPase binding [GO:0031267]; actin cytoskeleton organization [GO:0030036]; actin filament organization [GO:0007015]; cell motility [GO:0048870]; in utero embryonic development [GO:0001701]; positive regulation of Arp2/3 complex-mediated actin nucleation [GO:2000601]; positive regulation of cell population proliferation [GO:0008284]; positive regulation of lamellipodium assembly [GO:0010592]; positive regulation of protein-containing complex assembly [GO:0031334]; Rac protein signal transduction [GO:0016601]; regulation of actin polymerization or depolymerization [GO:0008064]	0	#REF!	#REF!			unreviewed	43	64	High	6	34	6	TRUE	FALSE	3	-0.00323204	0.972924	0.984302	3	0.115327	0.656046	0.762014	6	0.0560474	0.631232	0.749102	10.8482	10.9123	9.88478	11.0685	8.46883	9.33985	11.1454	8.29692	9.42522	11.5977	8.23506	9.39038	2147.6	354.3	648	2265.1	314.5	687.5	3099.3	301.3	671.1	655.2	120.1	318.4	685.2	52.3	265.9	874.9	86.6	283.5	5	1	3	5	1	3	5	1	3	High	High	High	High	High	High	High	High	High
G3V6P6, Q925G0	Q925G0	Q925G0	Q925G0	Q925G0	Rbm3	RNA-binding protein 3 (RNA-binding motif protein 3)	cytoplasm [GO:0005737]; dendrite [GO:0030425]; nucleus [GO:0005634]; spliceosomal complex [GO:0005681]; ribosomal large subunit binding [GO:0043023]; RNA binding [GO:0003723]; positive regulation of mRNA splicing, via spliceosome [GO:0048026]; positive regulation of translation [GO:0045727]; production of miRNAs involved in gene silencing by miRNA [GO:0035196]; regulation of translation [GO:0006417]; response to cold [GO:0009409]; translation [GO:0006412]	0	#REF!	#REF!			reviewed	101.8	30.9677	High	5	9	5	TRUE	FALSE	3	-0.0907498	0.347204	0.54825	3	0.20316	0.180863	0.357869	6	0.0562049	0.543724	0.677327	8.10066	8.65213	NA	8.28401	8.48341	10.6502	8.17293	8.5306	10.4418	8.68264	8.63009	10.7143	311.7	357.9	1607	288.6	369.8	1390.9	410.9	396.2	1680.1	95.1	121.3	789.6	87.3	61.5	538	116	113.9	709.7	1	2	4	1	2	4	1	2	4	Medium	High	High	Medium	High	High	Medium	High	High
Q4KLZ1	Q4KLZ1	Q4KLZ1	Q4KLZ1	Q4KLZ1	Tmem186	Transmembrane protein 186	integral component of membrane [GO:0016021]; mitochondrion [GO:0005739]; mitochondrial respiratory chain complex I assembly [GO:0032981]	1	#REF!	#REF!			reviewed	32.8	22.2222	High	5	17	5	TRUE	FALSE	3	-0.0889983	0.677577	0.795848	3	0.201688	0.557694	0.684444	6	0.0563447	0.749041	0.837735	9.66231	8.78888	9.54071	7.40769	7.58796	8.7139	6.9507	7.65392	8.83794	7.10224	8.28401	8.92837	169.8	192.4	419.9	123.7	201.4	457.6	137.4	311.7	487.2	51.8	65.2	206.3	37.4	33.5	177	38.8	89.6	205.8	1	1	1	1	1	1	1	1	1	Medium	High	High	Medium	High	High	Medium	High	High
Q5U2V8	Q5U2V8	Q5U2V8	Q5U2V8	Q5U2V8	Emc3	ER membrane protein complex subunit 3 (Transmembrane protein 111)	EMC complex [GO:0072546]; integral component of endoplasmic reticulum membrane [GO:0030176]; integral component of membrane [GO:0016021]; membrane insertase activity [GO:0032977]; protein insertion into ER membrane by stop-transfer membrane-anchor sequence [GO:0045050]; tail-anchored membrane protein insertion into ER membrane [GO:0071816]	1	#REF!	#REF!			reviewed	46.3	50.5747	High	14	82	14	TRUE	FALSE	3	0.15814	0.308042	0.512822	3	-0.0453477	0.697746	0.793373	6	0.0563961	0.52554	0.6623	12.2205	12.3615	12.09	11.0554	11.7508	12.0682	11.3893	11.954	12.0056	11.2123	11.6027	11.9234	2128.2	3446.3	4294.3	2682.4	3967.5	4111.8	2372.7	3110	3884.2	649.2	1168.1	2110	811.4	659.8	1590.4	669.8	894	1640.8	7	9	9	7	9	9	7	9	9	High	High	High	High	High	High	High	High	High
D3ZW19	D3ZW19	D3ZW19	D3ZW19	D3ZW19	Lingo3	Leucine-rich repeat and Ig domain-containing 3 (RCG29452)	extracellular matrix [GO:0031012]; extracellular space [GO:0005615]; integral component of membrane [GO:0016021]	1	#REF!	#REF!			unreviewed	17.3	13.073	High	6	11	6	TRUE	FALSE	3	0.13304	0.341353	0.543314	3	-0.0202312	0.875244	0.924689	6	0.0564044	0.501647	0.64164	5.87283	9.29715	8.85362	8.0493	8.67666	7.83352	8.36413	8.61949	7.97499	8.13237	8.4292	7.93723	264.9	409.2	228.1	329.5	393.3	251.6	280.6	344.7	245.1	80.8	138.7	112.1	99.7	65.4	97.3	79.2	99.1	103.6	2	2	1	2	2	1	2	2	1	High	High	Medium	High	High	Medium	High	High	Medium
Q5U2R6	Q5U2R6	Q5U2R6	Q5U2R6	Q5U2R6	P33monox	Putative monooxygenase p33MONOX, EC 1.-.-.- (liver regeneration-related protein LRRG011)	cytoplasm [GO:0005737]; oxidoreductase activity [GO:0016491]	0	#REF!	#REF!			reviewed	46.7	13.8158	High	5	9	5	TRUE	FALSE	2	0.0280518	NA	NA	2	0.0849734	NA	NA	4	0.0565126	0.229161	0.380877	6.53138	7.43796	NA	NA	8.42626	9.09566	NA	8.53528	9.04275	NA	8.49466	9.19722	NA	344	547.1	NA	371	527.4	NA	360.7	587	NA	116.6	268.8	NA	61.7	204	NA	103.7	248	NA	2	2	NA	2	2	NA	2	2	Medium	High	High	Medium	High	High	Medium	High	High
D3ZD89, M0RC73	D3ZD89	D3ZD89	D3ZD89	D3ZD89	Naa15	N(alpha)-acetyltransferase 15, NatA auxiliary subunit (NMDA receptor-regulated gene 1 (Predicted), isoform CRA_b)	cytoplasm [GO:0005737]; cytosol [GO:0005829]; NatA complex [GO:0031415]; nuclear body [GO:0016604]; nucleus [GO:0005634]; transcription regulator complex [GO:0005667]; N-acetyltransferase activity [GO:0008080]; ribosome binding [GO:0043022]; N-terminal peptidyl-methionine acetylation [GO:0017196]; N-terminal protein amino acid acetylation [GO:0006474]; negative regulation of apoptotic process [GO:0043066]; positive regulation of transcription, DNA-templated [GO:0045893]; protein stabilization [GO:0050821]	0	#REF!	#REF!			unreviewed	37.3	15.4913	High	15	23	15	TRUE	FALSE	3	-0.0433524	0.735752	0.836625	3	0.156525	0.030279	0.19042	6	0.0565861	0.444742	0.589263	8.73742	9.8205	10.5661	8.40344	9.26749	8.80058	8.56186	9.03947	8.74012	8.60474	9.37287	8.96347	338.6	616.3	445.9	377.9	526.2	427.6	389.3	663	499.2	103.3	208.9	219.1	114.3	87.5	165.4	109.9	190.6	210.9	3	2	2	3	2	2	3	2	2	High	High	High	High	High	High	High	High	High
G3V856, Q5BKC9, Q6AZ62, Q9JK73	G3V856, Q5BKC9	Q5BKC9	Q5BKC9	Q5BKC9	Ngef	Ephexin-1 (Eph-interacting exchange protein) (Neuronal guanine nucleotide exchange factor)	cytoplasm [GO:0005737]; glutamatergic synapse [GO:0098978]; growth cone [GO:0030426]; membrane [GO:0016020]; ephrin receptor binding [GO:0046875]; guanyl-nucleotide exchange factor activity [GO:0005085]; activation of GTPase activity [GO:0090630]; cell differentiation [GO:0030154]; ephrin receptor signaling pathway [GO:0048013]; negative regulation of dendritic spine morphogenesis [GO:0061002]; nervous system development [GO:0007399]; regulation of GTPase activity [GO:0043087]; synapse pruning [GO:0098883]	0	#REF!	#REF!			reviewed	98.3	33.0956	High	22	51	22	TRUE	FALSE	3	-0.0297189	0.67527	0.794727	3	0.142936	0.210412	0.387624	6	0.0566084	0.380929	0.530947	9.91871	11.3185	10.8816	11.442	11.0831	10.65	11.4748	11.1133	10.4979	11.4795	11.3796	10.7447	2782.2	2169.4	1606.8	2846.1	2215.3	1446	2855.5	2664.4	1715.9	848.7	735.3	789.5	860.9	368.4	559.3	806.1	765.9	724.8	9	8	6	9	8	6	9	8	6	High	High	High	High	High	High	High	High	High
B1H240, G3V798	G3V798	G3V798	G3V798	G3V798	Srsf4	Serine and arginine-rich-splicing factor 4 (Similar to Sfrs4 protein (Predicted))	nuclear speck [GO:0016607]; nucleus [GO:0005634]; mRNA binding [GO:0003729]; RNA binding [GO:0003723]; sequence-specific mRNA binding [GO:1990825]; hematopoietic progenitor cell differentiation [GO:0002244]; mRNA splicing, via spliceosome [GO:0000398]; negative regulation of mRNA splicing, via spliceosome [GO:0048025]; response to insulin [GO:0032868]	0	#REF!	#REF!			unreviewed	39.4	17.2131	High	9	45	6	TRUE	FALSE	3	-0.0417301	0.700689	0.811106	3	0.154957	0.306474	0.475627	6	0.0566135	0.507422	0.647003	11.4381	11.1119	11.1584	10.572	11.401	10.8337	10.7109	11.3147	10.656	10.8543	11.6558	10.7616	1522.3	2704.3	1825	1676.1	2547.2	1613.5	1851.3	3226.5	1736	464.4	916.6	896.7	507	423.6	624.1	522.6	927.5	733.3	6	7	5	6	7	5	6	7	5	High	High	High	High	High	High	High	High	High
M0R809, O35357	M0R809	M0R809	M0R809	M0R809	NA	NA	#N/A	0	#REF!	#REF!			NA	NA	82.6667	High	6	22	6	TRUE	FALSE	3	0.0411328	0.665291	0.78745	3	0.0721035	0.729377	0.818779	6	0.0566181	0.553777	0.685422	10.0298	9.86697	9.17318	9.83905	8.13083	8.14211	9.75672	8.32688	8.15178	9.70183	8.56415	8.06232	915.9	280.3	282.5	865.1	321.1	284.4	832.8	378.5	267.3	279.4	95	138.8	261.7	53.4	110	235.1	108.8	112.9	4	1	1	4	1	1	4	1	1	High	High	High	High	High	High	High	High	High
A0A0G2JU82, A0A0G2JWA8, A0A0G2K9T4, D3ZHV2, M9MMM9	A0A0G2JWA8	A0A0G2JWA8	A0A0G2JWA8	A0A0G2JWA8	Macf1	Microtubule-actin cross-linking factor 1	cell projection [GO:0042995]; cytoplasm [GO:0005737]; membrane [GO:0016020]; microtubule [GO:0005874]; actin binding [GO:0003779]; calcium ion binding [GO:0005509]; microtubule binding [GO:0008017]; intermediate filament cytoskeleton organization [GO:0045104]	0	#REF!	#REF!			unreviewed	24.3	23.0853	High	151	339	146	TRUE	FALSE	3	0.075396	0.598291	0.736653	3	0.0378413	0.487007	0.62641	6	0.0566186	0.377795	0.528341	11.5169	13.282	13.2813	13.3187	14.2392	13.9854	13.1605	14.4897	14.1194	13.267	14.3221	14.0678	10217.2	19339.2	16219.5	9156.1	23004.9	17797.8	9857.5	20482.2	17172.7	3116.9	6554.8	7969.4	2769.7	3825.7	6884	2782.7	5887.8	7254.2	44	68	55	44	68	55	44	68	55	High	High	High	High	High	High	High	High	High
D3ZQN3	D3ZQN3	D3ZQN3	D3ZQN3	D3ZQN3	Pnma8b	PNMA family member 8B (Similar to KIAA1183 protein (Predicted))	0	0	#REF!	#REF!			unreviewed	13	22.3388	High	12	23	12	TRUE	FALSE	3	-0.0118832	0.899967	0.940692	3	0.125133	0.296751	0.468164	6	0.0566247	0.408132	0.555531	8.75656	8.3403	9.85206	9.81378	10.6626	9.54554	9.94046	10.5004	9.54535	9.95041	10.6274	9.81954	900	1620.9	747.3	982.6	1448.6	747.2	989.4	1581.8	903.6	274.5	549.4	367.2	297.2	240.9	289	279.3	454.7	381.7	5	5	4	5	5	4	5	5	4	High	High	High	High	High	High	High	High	High
A0A0G2JUF8, A0A0G2JWP8, P41516	A0A0G2JUF8, A0A0G2JWP8, P41516	P41516	A0A0G2JWP8	P41516	Top2a	DNA topoisomerase 2-alpha, EC 5.6.2.2 (DNA topoisomerase II, alpha isozyme)	chromosome, centromeric region [GO:0000775]; condensed chromosome [GO:0000793]; cytoplasm [GO:0005737]; DNA topoisomerase type II (double strand cut, ATP-hydrolyzing) complex [GO:0009330]; nucleolus [GO:0005730]; nucleoplasm [GO:0005654]; nucleus [GO:0005634]; protein-containing complex [GO:0032991]; ribonucleoprotein complex [GO:1990904]; ATP binding [GO:0005524]; ATP-dependent activity, acting on DNA [GO:0008094]; chromatin binding [GO:0003682]; DNA binding [GO:0003677]; DNA binding, bending [GO:0008301]; DNA topoisomerase activity [GO:0003916]; DNA topoisomerase type II (double strand cut, ATP-hydrolyzing) activity [GO:0003918]; enzyme binding [GO:0019899]; histone deacetylase binding [GO:0042826]; magnesium ion binding [GO:0000287]; protein C-terminus binding [GO:0008022]; protein heterodimerization activity [GO:0046982]; protein homodimerization activity [GO:0042803]; protein kinase C binding [GO:0005080]; sequence-specific DNA binding [GO:0043565]; ubiquitin binding [GO:0043130]; aging [GO:0007568]; apoptotic chromosome condensation [GO:0030263]; brain development [GO:0007420]; cellular response to DNA damage stimulus [GO:0006974]; cerebellar granule cell differentiation [GO:0021707]; cerebellar Purkinje cell differentiation [GO:0021702]; chromosome condensation [GO:0030261]; chromosome segregation [GO:0007059]; DNA ligation [GO:0006266]; DNA topological change [GO:0006265]; embryonic cleavage [GO:0040016]; female meiotic nuclear division [GO:0007143]; hematopoietic progenitor cell differentiation [GO:0002244]; negative regulation of DNA duplex unwinding [GO:1905463]; positive regulation of apoptotic process [GO:0043065]; positive regulation of single stranded viral RNA replication via double stranded DNA intermediate [GO:0045870]; positive regulation of transcription by RNA polymerase II [GO:0045944]; regulation of circadian rhythm [GO:0042752]; resolution of meiotic recombination intermediates [GO:0000712]; response to ionizing radiation [GO:0010212]; response to parathyroid hormone [GO:0071107]; response to xenobiotic stimulus [GO:0009410]; rhythmic process [GO:0048511]; sister chromatid segregation [GO:0000819]	0	#REF!	#REF!			reviewed	213.3	3.73526	High	5	10	1	TRUE	FALSE	1	0.0144667	NA	NA	1	0.0987851	NA	NA	2	0.0566259	NA	NA	NA	NA	NA	8.26491	NA	NA	8.27938	NA	NA	8.3637	NA	NA	307.6	NA	NA	310.7	NA	NA	329.4	NA	NA	93.9	NA	NA	94	NA	NA	93	NA	NA	1	NA	NA	1	NA	NA	1	NA	NA	Medium	Not Found	Not Found	Medium	Not Found	Not Found	Medium	Not Found	Not Found
D3ZFH6, P67779	P67779	P67779	P67779	P67779	Phb1	Prohibitin 1	cell surface [GO:0009986]; cytoplasm [GO:0005737]; early endosome [GO:0005769]; extrinsic component of mitochondrial outer membrane [GO:0031315]; extrinsic component of presynaptic active zone membrane [GO:0098891]; GABA-ergic synapse [GO:0098982]; glutamatergic synapse [GO:0098978]; integral component of plasma membrane [GO:0005887]; mitochondrial crista [GO:0030061]; mitochondrial inner membrane [GO:0005743]; mitochondrial prohibitin complex [GO:0035632]; mitochondrion [GO:0005739]; nucleoplasm [GO:0005654]; nucleus [GO:0005634]; plasma membrane [GO:0005886]; postsynaptic density [GO:0014069]; complement component C3a binding [GO:0001850]; complement component C3b binding [GO:0001851]; enzyme binding [GO:0019899]; histone deacetylase binding [GO:0042826]; protein C-terminus binding [GO:0008022]; protein heterodimerization activity [GO:0046982]; proteinase activated receptor binding [GO:0031871]; transcription corepressor activity [GO:0003714]; activation of phospholipase C activity [GO:0007202]; activation of protein kinase C activity [GO:1990051]; animal organ regeneration [GO:0031100]; antiviral innate immune response [GO:0140374]; B cell activation [GO:0042113]; CD40 signaling pathway [GO:0023035]; cellular response to interleukin-6 [GO:0071354]; DNA biosynthetic process [GO:0071897]; histone deacetylation [GO:0016575]; mitochondrion organization [GO:0007005]; modulation by host of viral RNA genome replication [GO:0044830]; negative regulation of androgen receptor signaling pathway [GO:0060766]; negative regulation of apoptotic process [GO:0043066]; negative regulation of cell growth [GO:0030308]; negative regulation of cell population proliferation [GO:0008285]; negative regulation of ERK1 and ERK2 cascade [GO:0070373]; negative regulation of glucocorticoid receptor signaling pathway [GO:2000323]; negative regulation of protein catabolic process [GO:0042177]; negative regulation of transcription by competitive promoter binding [GO:0010944]; negative regulation of transcription by RNA polymerase II [GO:0000122]; negative regulation of transcription, DNA-templated [GO:0045892]; ovarian follicle atresia [GO:0001552]; ovarian follicle development [GO:0001541]; positive regulation of cell death [GO:0010942]; positive regulation of complement activation [GO:0045917]; positive regulation of ERK1 and ERK2 cascade [GO:0070374]; positive regulation of G protein-coupled receptor signaling pathway [GO:0045745]; positive regulation of gene expression [GO:0010628]; positive regulation of immunoglobulin production [GO:0002639]; positive regulation of interleukin-17 production [GO:0032740]; positive regulation of NIK/NF-kappaB signaling [GO:1901224]; positive regulation of protein kinase B signaling [GO:0051897]; positive regulation of smooth muscle cell proliferation [GO:0048661]; positive regulation of transcription, DNA-templated [GO:0045893]; progesterone receptor signaling pathway [GO:0050847]; protein stabilization [GO:0050821]; regulation of transcription, DNA-templated [GO:0006355]; response to cytokine [GO:0034097]; response to ethanol [GO:0045471]; response to immobilization stress [GO:0035902]; response to peptide hormone [GO:0043434]; response to xenobiotic stimulus [GO:0009410]; RIG-I signaling pathway [GO:0039529]; T-helper 17 type immune response [GO:0072538]; viral entry into host cell [GO:0046718]	1	#REF!	#REF!			reviewed	247.1	89.3382	High	21	242	21	TRUE	FALSE	3	-0.00306162	0.982342	0.991055	3	0.116438	0.335644	0.501901	6	0.0566881	0.476674	0.616659	13.2332	13.5387	13.1644	13.3204	12.9537	13.3857	13.3605	12.72	13.57	13.5095	12.8862	13.6133	10229.1	7933	10702.6	10517.3	6746.9	12161.6	11662	7570.5	12532	3120.5	2688.8	5258.7	3181.5	1122	4704	3292.1	2176.2	5293.9	16	15	19	16	15	19	16	15	19	High	High	High	High	High	High	High	High	High
D3ZWJ9	D3ZWJ9	D3ZWJ9	D3ZWJ9	D3ZWJ9	Fam234b	Protein FAM234B	cytoskeleton [GO:0005856]; Golgi apparatus [GO:0005794]; integral component of membrane [GO:0016021]	1	#REF!	#REF!			reviewed	35.6	22.9167	High	12	46	12	TRUE	FALSE	3	-0.0211083	0.800427	0.88197	3	0.134687	0.233833	0.409788	6	0.0567894	0.385157	0.534927	10.2569	10.8395	10.329	10.85	10.2457	10.1908	10.9388	10.0856	10.1988	11.0786	10.2215	10.3905	1845.8	1214.1	1168.8	1962.9	1086.6	1175.3	2162.7	1193.9	1342.3	563.1	411.5	574.3	593.8	180.7	454.6	610.5	343.2	567	6	5	5	6	5	5	6	5	5	High	High	High	High	High	High	High	High	High
P70625, Q3ZB99	Q3ZB99	Q3ZB99	Q3ZB99	Q3ZB99	Tjp2	Tight junction protein 2	bicellular tight junction [GO:0005923]; cell junction [GO:0030054]; cell-cell contact zone [GO:0044291]; cell-cell junction [GO:0005911]; nucleus [GO:0005634]; plasma membrane [GO:0005886]; tight junction [GO:0070160]; cell adhesion molecule binding [GO:0050839]; protein C-terminus binding [GO:0008022]; protein domain specific binding [GO:0019904]; protein tyrosine kinase binding [GO:1990782]; protein-macromolecule adaptor activity [GO:0030674]; cell-cell adhesion [GO:0098609]; cell-cell junction organization [GO:0045216]; establishment of endothelial intestinal barrier [GO:0090557]; homotypic cell-cell adhesion [GO:0034109]; intestinal absorption [GO:0050892]; negative regulation of osteoclast development [GO:2001205]; positive regulation of blood-brain barrier permeability [GO:1905605]; protein localization to cell-cell junction [GO:0150105]; regulation of membrane permeability [GO:0090559]; response to organic substance [GO:0010033]; TNFSF11-mediated signaling pathway [GO:0071847]	0	#REF!	#REF!			unreviewed	60.3	6.70103	High	7	7	6	TRUE	FALSE	2	0.109755	NA	NA	2	0.00414423	NA	NA	4	0.0569498	0.257372	0.412042	NA	NA	8.53605	7.75889	7.37069	NA	7.80219	7.54689	NA	7.76022	7.37764	NA	216.6	165.5	NA	223.2	187	NA	216.8	166.3	NA	66.1	56.1	NA	67.5	31.1	NA	61.2	47.8	NA	1	2	NA	1	2	NA	1	2	NA	Medium	High	Not Found	Medium	High	Not Found	Medium	High	Not Found
P16446, R9PXS4	P16446	P16446	P16446	P16446	Pitpna	Phosphatidylinositol transfer protein alpha isoform, PI-TP-alpha, PtdIns transfer protein alpha, PtdInsTP alpha	cytoplasm [GO:0005737]; nucleus [GO:0005634]; fatty-acyl-CoA binding [GO:0000062]; phosphatidylcholine binding [GO:0031210]; phosphatidylcholine transfer activity [GO:0120019]; phosphatidylcholine transporter activity [GO:0008525]; phosphatidylinositol binding [GO:0035091]; phosphatidylinositol transfer activity [GO:0008526]; phospholipid binding [GO:0005543]; stearic acid binding [GO:0070540]; axonogenesis [GO:0007409]; phospholipid transport [GO:0015914]	0	#REF!	#REF!			reviewed	137.6	83.0258	High	29	122	25	TRUE	FALSE	3	0.0893195	0.483633	0.651371	3	0.0247917	0.808963	0.879015	6	0.0570556	0.409709	0.556928	12.2657	12.3412	11.909	10.4333	12.7423	12.6421	10.7113	12.6585	12.7158	10.6321	12.6397	12.6202	1382.7	6852	6392.2	1676.6	6465.4	6727.2	1587	6381.8	6296	421.8	2322.4	3140.8	507.2	1075.2	2602	448	1834.5	2659.6	4	14	15	4	14	15	4	14	15	High	High	High	High	High	High	High	High	High
P27605, Q6LDG5	P27605	P27605	P27605	P27605	Hprt1	Hypoxanthine-guanine phosphoribosyltransferase, HGPRT, HGPRTase, EC 2.4.2.8	cytoplasm [GO:0005737]; cytosol [GO:0005829]; guanine phosphoribosyltransferase activity [GO:0052657]; hypoxanthine phosphoribosyltransferase activity [GO:0004422]; identical protein binding [GO:0042802]; magnesium ion binding [GO:0000287]; nucleotide binding [GO:0000166]; adenine metabolic process [GO:0046083]; AMP salvage [GO:0044209]; brain development [GO:0007420]; cellular response to insulin stimulus [GO:0032869]; central nervous system neuron development [GO:0021954]; cerebral cortex neuron differentiation [GO:0021895]; dendrite morphogenesis [GO:0048813]; dopamine metabolic process [GO:0042417]; GMP catabolic process [GO:0046038]; GMP salvage [GO:0032263]; grooming behavior [GO:0007625]; guanine salvage [GO:0006178]; hypoxanthine metabolic process [GO:0046100]; hypoxanthine salvage [GO:0043103]; IMP metabolic process [GO:0046040]; IMP salvage [GO:0032264]; locomotory behavior [GO:0007626]; lymphocyte proliferation [GO:0046651]; positive regulation of dopamine metabolic process [GO:0045964]; protein homotetramerization [GO:0051289]; purine nucleotide biosynthetic process [GO:0006164]; purine ribonucleoside salvage [GO:0006166]; response to amphetamine [GO:0001975]; spermatogenesis [GO:0007283]; striatum development [GO:0021756]; T cell mediated cytotoxicity [GO:0001913]	0	#REF!	#REF!			reviewed	132.2	54.5872	High	10	89	9	TRUE	FALSE	3	-0.10319	0.360191	0.559547	3	0.217369	0.0264402	0.183899	6	0.0570893	0.523472	0.660633	12.4146	11.7135	11.5543	11.7697	12.1327	11.6347	11.713	11.8598	11.6546	11.9468	12.422	11.8204	3491.7	4490.5	3179.8	3357.2	3716.8	3224	3947.7	5487.7	3616.6	1065.2	1522	1562.4	1015.5	618.1	1247	1114.4	1577.5	1527.7	9	8	5	9	8	5	9	8	5	High	High	High	High	High	High	High	High	High
A0A0G2JT48, O35879, Q66HR2	Q66HR2	Q66HR2	Q66HR2	Q66HR2	Mapre1	Microtubule-associated protein RP/EB family member 1 (APC-binding protein EB1) (End-binding protein 1, EB1)	cell projection [GO:0042995]; cell projection membrane [GO:0031253]; centrosome [GO:0005813]; ciliary basal body [GO:0036064]; cortical microtubule cytoskeleton [GO:0030981]; cytoplasmic microtubule [GO:0005881]; focal adhesion [GO:0005925]; Golgi apparatus [GO:0005794]; microtubule [GO:0005874]; microtubule cytoskeleton [GO:0015630]; microtubule organizing center [GO:0005815]; microtubule plus-end [GO:0035371]; mitotic spindle astral microtubule end [GO:1905721]; mitotic spindle pole [GO:0097431]; spindle midzone [GO:0051233]; identical protein binding [GO:0042802]; microtubule plus-end binding [GO:0051010]; protein kinase binding [GO:0019901]; attachment of mitotic spindle microtubules to kinetochore [GO:0051315]; cell division [GO:0051301]; cell migration [GO:0016477]; establishment of mitotic spindle orientation [GO:0000132]; microtubule bundle formation [GO:0001578]; microtubule polymerization [GO:0046785]; negative regulation of microtubule polymerization [GO:0031115]; non-motile cilium assembly [GO:1905515]; positive regulation of microtubule plus-end binding [GO:1903033]; positive regulation of microtubule polymerization [GO:0031116]; protein localization to astral microtubule [GO:1902888]; protein localization to centrosome [GO:0071539]; protein localization to microtubule [GO:0035372]; protein localization to microtubule plus-end [GO:1904825]; regulation of microtubule polymerization or depolymerization [GO:0031110]; spindle assembly [GO:0051225]	0	#REF!	#REF!			reviewed	134.9	57.4627	High	18	107	15	TRUE	FALSE	3	-0.107374	0.114943	0.332477	3	0.221629	0.0914052	0.269428	6	0.0571278	0.518391	0.655899	12.6523	12.1684	12.3843	12.2931	12.4945	12.5521	12.1069	12.4375	12.4731	12.4028	12.8507	12.751	5018.6	5770.4	6005.5	4410.9	5547.2	5685.5	5415.3	7386.4	6893.4	1531	1955.8	2950.8	1334.3	922.5	2199.1	1528.7	2123.3	2912	9	13	11	9	13	11	9	13	11	High	High	High	High	High	High	High	High	High
D3ZZP2	D3ZZP2	D3ZZP2	D3ZZP2	D3ZZP2	Rab39a	RAB39, member RAS oncogene family (Predicted) (RAB39A, member RAS oncogene family)	0	0	#REF!	#REF!			unreviewed	10.2	33.6406	High	7	47	5	TRUE	FALSE	2	0.0211037	NA	NA	2	0.0932188	NA	NA	4	0.0571613	0.411816	0.558488	9.54168	8.05745	9.65964	9.41278	7.7046	NA	9.33494	7.82464	NA	9.4096	7.89421	NA	681.6	208.6	NA	645.8	226.7	NA	680.1	237.9	NA	207.9	70.7	NA	195.4	37.7	NA	192	68.4	NA	4	1	NA	4	1	NA	4	1	NA	High	High	High	High	High	High	High	High	High
A0A0G2JYB0, D4A376, P35284	P35284	P35284	P35284	P35284	Rab12	Ras-related protein Rab-12	autophagosome [GO:0005776]; endosome [GO:0005768]; Golgi apparatus [GO:0005794]; Golgi membrane [GO:0000139]; insulin-responsive compartment [GO:0032593]; lysosomal membrane [GO:0005765]; lysosome [GO:0005764]; phagocytic vesicle [GO:0045335]; plasma membrane [GO:0005886]; recycling endosome [GO:0055037]; recycling endosome membrane [GO:0055038]; secretory granule [GO:0030141]; synaptic vesicle [GO:0008021]; GDP binding [GO:0019003]; GTP binding [GO:0005525]; GTPase activity [GO:0003924]; autophagy [GO:0006914]; cellular protein catabolic process [GO:0044257]; cellular response to insulin stimulus [GO:0032869]; cellular response to interferon-gamma [GO:0071346]; endosome to lysosome transport [GO:0008333]; positive regulation of macroautophagy [GO:0016239]; protein localization to plasma membrane [GO:0072659]; protein secretion [GO:0009306]; Rab protein signal transduction [GO:0032482]; regulation of exocytosis [GO:0017157]; vesicle docking involved in exocytosis [GO:0006904]	0	#REF!	#REF!			reviewed	103	49.3827	High	12	64	11	TRUE	FALSE	3	0.100419	0.693209	0.804918	3	0.0139775	0.710942	0.803455	6	0.0571985	0.597256	0.720471	11.0053	10.9378	10.341	10.3025	9.60696	8	10.3919	10.0943	7.72451	10.3114	9.68001	7.96	1262.9	779.8	256	1343.6	1093.2	211.5	1270.7	820.3	249	385.3	264.3	125.8	406.4	181.8	81.8	358.7	235.8	105.2	5	4	1	5	4	1	5	4	1	High	High	High	High	High	High	High	High	High
Q5U205	Q5U205	Q5U205	Q5U205	Q5U205	Stard3nl	STARD3 N-terminal like (STARD3 N-terminal like, isoform CRA_a)	endoplasmic reticulum-endosome membrane contact site [GO:0140284]; endosome [GO:0005768]; integral component of membrane [GO:0016021]; late endosome membrane [GO:0031902]; organelle membrane contact site [GO:0044232]; cholesterol binding [GO:0015485]; protein homodimerization activity [GO:0042803]; vesicle tethering to endoplasmic reticulum [GO:0099044]	1	#REF!	#REF!			unreviewed	30.9	12.766	High	3	17	3	TRUE	FALSE	3	0.0589059	0.610029	0.745052	3	0.0556399	0.79786	0.872057	6	0.0572729	0.576485	0.703792	6.63372	9.30675	8.46761	8.51964	8.47127	9.28586	8.45039	8.72349	9.27961	8.95187	8.28725	9.20457	367	354.9	624.2	349.8	422.7	621.5	495.2	312.4	590	112	120.3	306.7	105.8	70.3	240.4	139.8	89.8	249.2	2	2	3	2	2	3	2	2	3	High	High	High	High	High	High	High	High	High
Q497A2	Q497A2	Q497A2	Q497A2	Q497A2	Slc35b2	D-serine modulator-1 (D-serine modulator-1, isoform CRA_b)	Golgi apparatus [GO:0005794]; integral component of endoplasmic reticulum membrane [GO:0030176]; integral component of Golgi membrane [GO:0030173]; membrane [GO:0016020]; 3'-phosphoadenosine 5'-phosphosulfate transmembrane transporter activity [GO:0046964]; transmembrane transporter activity [GO:0022857]; 3'-phosphoadenosine 5'-phosphosulfate transport [GO:0046963]	2	#REF!	#REF!			unreviewed	32.9	8.35267	High	4	12	4	TRUE	FALSE	3	0.00576654	0.973136	0.984302	3	0.108808	0.487977	0.626815	6	0.0572872	0.560859	0.691103	10.6549	NA	8.95855	7.98641	7.3345	8.84204	8.02015	7.58796	8.57213	7.98641	7.70044	8.80252	253.6	161.4	458.9	259.6	192.4	380.6	253.6	208	446.5	77.4	54.7	225.5	78.5	32	147.2	71.6	59.8	188.6	1	1	1	1	1	1	1	1	1	High	Medium	Medium	High	Medium	Medium	High	Medium	Medium
D4A1C0	D4A1C0	D4A1C0	D4A1C0	D4A1C0	Cnnm1	Cyclin and CBS domain divalent metal cation transport mediator 1	dendrite [GO:0030425]; integral component of membrane [GO:0016021]; intracellular membrane-bounded organelle [GO:0043231]; neuronal cell body [GO:0043025]; plasma membrane [GO:0005886]; transmembrane transporter activity [GO:0022857]; ion transport [GO:0006811]; magnesium ion homeostasis [GO:0010960]	3	#REF!	#REF!			unreviewed	24.1	14.8973	High	9	24	4	TRUE	FALSE	1	-0.0936184	NA	NA	1	0.208972	NA	NA	2	0.0576768	NA	NA	8.96809	NA	7.25172	8.82528	NA	NA	8.73166	NA	NA	9.03425	NA	NA	453.6	NA	NA	425.1	NA	NA	524.3	NA	NA	138.4	NA	NA	128.6	NA	NA	148	NA	NA	1	NA	NA	1	NA	NA	1	NA	NA	High	Not Found	Not Found	High	Not Found	Not Found	High	Not Found	Not Found
D4A3M8	D4A3M8	D4A3M8	D4A3M8	D4A3M8	Nck2	Cytoplasmic protein	cytoplasm [GO:0005737]; cytosol [GO:0005829]; endoplasmic reticulum [GO:0005783]; postsynaptic density [GO:0014069]; synapse [GO:0045202]; vesicle membrane [GO:0012506]; kinase activity [GO:0016301]; phosphotyrosine residue binding [GO:0001784]; protein-containing complex binding [GO:0044877]; receptor tyrosine kinase binding [GO:0030971]; scaffold protein binding [GO:0097110]; signaling adaptor activity [GO:0035591]; actin filament organization [GO:0007015]; cell migration [GO:0016477]; dendritic spine development [GO:0060996]; ephrin receptor signaling pathway [GO:0048013]; immunological synapse formation [GO:0001771]; lamellipodium assembly [GO:0030032]; negative regulation of endoplasmic reticulum stress-induced eIF2 alpha phosphorylation [GO:1903912]; negative regulation of peptidyl-serine phosphorylation [GO:0033137]; negative regulation of PERK-mediated unfolded protein response [GO:1903898]; negative regulation of transcription from RNA polymerase II promoter in response to endoplasmic reticulum stress [GO:1990441]; positive regulation of actin filament polymerization [GO:0030838]; positive regulation of endoplasmic reticulum stress-induced intrinsic apoptotic signaling pathway [GO:1902237]; positive regulation of T cell proliferation [GO:0042102]; positive regulation of transcription by RNA polymerase II [GO:0045944]; positive regulation of translation in response to endoplasmic reticulum stress [GO:0036493]; signal transduction [GO:0007165]	0	#REF!	#REF!			unreviewed	83.9	18.4211	High	6	17	5	TRUE	FALSE	3	-0.0944102	0.287724	0.496574	3	0.209863	0.188866	0.366308	6	0.0577265	0.541828	0.675344	7.91468	7.6907	10.0713	9.2446	9.67313	9.04985	9.11009	9.49025	9.08401	9.50978	9.67631	9.41109	606.6	816.4	530	552.6	719.2	542.7	729	818.2	680.8	185.1	276.7	260.4	167.2	119.6	209.9	205.8	235.2	287.6	2	4	1	2	4	1	2	4	1	High	High	High	High	High	High	High	High	High
Q99J86	Q99J86	Q99J86	Q99J86	Q99J86	Atrn	Attractin (Protein zitter)	basement membrane [GO:0005604]; cytoplasm [GO:0005737]; extracellular space [GO:0005615]; integral component of membrane [GO:0016021]; plasma membrane [GO:0005886]; carbohydrate binding [GO:0030246]; signaling receptor activity [GO:0038023]; animal organ morphogenesis [GO:0009887]; cell migration [GO:0016477]; cerebellum development [GO:0021549]; inflammatory response [GO:0006954]; myelination [GO:0042552]; pigmentation [GO:0043473]; regulation of multicellular organism growth [GO:0040014]; response to oxidative stress [GO:0006979]; substrate adhesion-dependent cell spreading [GO:0034446]; tissue development [GO:0009888]	1	#REF!	#REF!			reviewed	114.4	24.8603	High	36	183	35	TRUE	FALSE	3	0.226712	0.0714063	0.287748	3	-0.111168	0.0809572	0.258928	6	0.0577719	0.513517	0.653189	12.7857	12.8862	13.1275	12.8983	11.8203	12.9764	13.2511	12.0034	13.1206	12.7532	11.7766	12.8318	7634.3	3616.3	8059.3	9749.6	4105.8	8906.1	6903.8	3508.3	7290.4	2328.9	1225.7	3959.9	2949.2	682.8	3444.8	1948.9	1008.5	3079.7	25	12	20	25	12	20	25	12	20	High	High	High	High	High	High	High	High	High
Q7TPK0	Q7TPK0	Q7TPK0	Q7TPK0	Q7TPK0	Fdps	Ac2-125 (RUN and SH3 domain-containing 1)	isoprenoid biosynthetic process [GO:0008299]	0	#REF!	#REF!			unreviewed	16.7	13.3106	High	11	108	1	TRUE	FALSE	2	-0.332383	NA	NA	2	0.448046	NA	NA	4	0.0578315	0.822414	0.887836	6.24982	6.55919	6.90087	NA	9.0359	8.76188	NA	8.71939	8.41363	NA	9.31039	9.38349	NA	524.9	434.1	NA	421.5	341	NA	634.9	667.9	NA	177.9	213.3	NA	70.1	131.9	NA	182.5	282.1	NA	1	1	NA	1	1	NA	1	1	Not Found	High	Medium	Not Found	High	Medium	Not Found	High	Medium
B2RYJ3	B2RYJ3	B2RYJ3	B2RYJ3	B2RYJ3	Cul4a	RGD1563853 protein	Cul4-RING E3 ubiquitin ligase complex [GO:0080008]; Cul4A-RING E3 ubiquitin ligase complex [GO:0031464]; cullin-RING ubiquitin ligase complex [GO:0031461]; protein-macromolecule adaptor activity [GO:0030674]; ubiquitin protein ligase binding [GO:0031625]; cellular response to DNA damage stimulus [GO:0006974]; hemopoiesis [GO:0030097]; in utero embryonic development [GO:0001701]; negative regulation of granulocyte differentiation [GO:0030853]; positive regulation of cell population proliferation [GO:0008284]; positive regulation of G1/S transition of mitotic cell cycle [GO:1900087]; proteasome-mediated ubiquitin-dependent protein catabolic process [GO:0043161]; protein ubiquitination [GO:0016567]; regulation of DNA damage checkpoint [GO:2000001]; regulation of nucleotide-excision repair [GO:2000819]; regulation of protein metabolic process [GO:0051246]; ribosome biogenesis [GO:0042254]; SCF-dependent proteasomal ubiquitin-dependent protein catabolic process [GO:0031146]; somatic stem cell population maintenance [GO:0035019]; ubiquitin-dependent protein catabolic process [GO:0006511]	0	#REF!	#REF!			unreviewed	52.3	17.9183	High	15	39	6	TRUE	FALSE	2	0.0891859	NA	NA	2	0.0266127	NA	NA	4	0.0578993	0.378568	0.528991	8.20016	7.19081	8.57175	9.23314	7.73471	NA	9.19377	7.95245	NA	9.2384	7.78267	NA	601.8	213	NA	585.6	247.7	NA	604	220.2	NA	183.6	72.2	NA	177.2	41.2	NA	170.5	63.3	NA	2	1	NA	2	1	NA	2	1	NA	High	High	Not Found	High	High	Not Found	High	High	Not Found
G3V826	G3V826	G3V826	G3V826	G3V826	Tkt	Transketolase	nuclear body [GO:0016604]; calcium ion binding [GO:0005509]; magnesium ion binding [GO:0000287]; protein homodimerization activity [GO:0042803]; transketolase activity [GO:0004802]; glyceraldehyde-3-phosphate biosynthetic process [GO:0046166]; pentose-phosphate shunt [GO:0006098]; regulation of growth [GO:0040008]	0	#REF!	#REF!			unreviewed	22.5	61.6794	High	37	253	1	TRUE	FALSE	3	0.12694	0.235488	0.450589	3	-0.0109637	0.727454	0.81714	6	0.0579879	0.275644	0.431155	13.568	13.0441	13.1678	13.2567	13.85	14.0381	13.5333	13.9215	14.0707	13.2513	13.8834	13.9772	9787.4	14766.1	16822.1	11856.1	15516.6	17207.3	9750.9	15112	16126.7	2985.7	5004.8	8265.5	3586.4	2580.4	6655.6	2752.6	4344.1	6812.4	17	27	27	17	27	27	17	27	27	High	High	High	High	High	High	High	High	High
A0A0G2K5J3, D3ZR27, Q8R4Z9	Q8R4Z9	Q8R4Z9	Q8R4Z9	Q8R4Z9	Mfn1	Mitofusin-1, EC 3.6.5.- (Mitochondrial transmembrane GTPase FZO1B) (Transmembrane GTPase MFN1)	integral component of membrane [GO:0016021]; integral component of mitochondrial outer membrane [GO:0031307]; intrinsic component of mitochondrial outer membrane [GO:0031306]; mitochondrial inner membrane [GO:0005743]; mitochondrial outer membrane [GO:0005741]; mitochondrion [GO:0005739]; outer mitochondrial membrane protein complex [GO:0098799]; GTP binding [GO:0005525]; GTPase activity [GO:0003924]; identical protein binding [GO:0042802]; cellular response to dexamethasone stimulus [GO:0071549]; cellular response to glucose stimulus [GO:0071333]; cellular response to hypoxia [GO:0071456]; cellular response to oxygen-glucose deprivation [GO:0090650]; GTP metabolic process [GO:0046039]; intracellular distribution of mitochondria [GO:0048312]; male gonad development [GO:0008584]; mitochondrial fusion [GO:0008053]; mitochondrial membrane fusion [GO:1990613]; mitochondrion localization [GO:0051646]; mitochondrion morphogenesis [GO:0070584]; negative regulation of mitochondrial fission [GO:0090258]; positive regulation of dendritic spine morphogenesis [GO:0061003]; positive regulation of mitochondrial fusion [GO:0010636]; positive regulation of mitochondrial membrane potential [GO:0010918]; response to calcium ion [GO:0051592]; response to corticosterone [GO:0051412]; response to electrical stimulus [GO:0051602]; response to ethanol [GO:0045471]; response to flavonoid [GO:1905395]; response to fluoride [GO:1902617]; response to hypobaric hypoxia [GO:1990910]; response to manganese ion [GO:0010042]; response to muscle activity [GO:0014850]; response to nutrient levels [GO:0031667]	1	#REF!	#REF!			reviewed	185	18.2186	High	13	28	12	TRUE	FALSE	3	-0.0830773	0.304883	0.509728	3	0.199068	0.259749	0.433038	6	0.0579953	0.545016	0.678424	10.3599	8.0493	6.61176	9.09698	8.2724	8.5588	9.12748	8.16993	8.38154	9.48301	8.52904	8.51333	547.6	309.2	377.1	559.3	288	333.5	715.6	369.4	365.4	167.1	104.8	185.3	169.2	47.9	129	202	106.2	154.4	5	3	2	5	3	2	5	3	2	High	High	High	High	High	High	High	High	High
A0A0G2K9C4, A0MZ67, D4A6P3	A0MZ67	A0MZ67	A0MZ67	A0MZ67	Shtn1	Shootin-1 (Shootin1)	axon [GO:0030424]; axonal growth cone [GO:0044295]; cell leading edge [GO:0031252]; cytoplasm [GO:0005737]; cytosol [GO:0005829]; filopodium [GO:0030175]; growth cone [GO:0030426]; lamellipodium [GO:0030027]; microtubule associated complex [GO:0005875]; microtubule cytoskeleton [GO:0015630]; perikaryon [GO:0043204]; perinuclear region of cytoplasm [GO:0048471]; actin filament binding [GO:0051015]; cell adhesion molecule binding [GO:0050839]; kinesin binding [GO:0019894]; actin filament bundle retrograde transport [GO:0061573]; axonogenesis [GO:0007409]; Cdc42 protein signal transduction [GO:0032488]; cytoplasmic actin-based contraction involved in cell motility [GO:0060327]; endoplasmic reticulum polarization [GO:0061163]; netrin-activated signaling pathway [GO:0038007]; neuron projection morphogenesis [GO:0048812]; positive regulation of axon extension [GO:0045773]; positive regulation of neuron migration [GO:2001224]; Ras protein signal transduction [GO:0007265]; regulation of establishment of cell polarity [GO:2000114]; regulation of neuron migration [GO:2001222]; substrate-dependent cell migration, cell extension [GO:0006930]	0	#REF!	#REF!			reviewed	202.4	36.9668	High	29	139	29	TRUE	FALSE	3	-0.132205	0.00717825	0.226062	3	0.248206	0.00666116	0.163287	6	0.0580004	0.528566	0.664038	11.3106	12.4172	12.0449	12.5968	13.3154	13.2552	12.4424	13.1908	13.1376	12.8067	13.5947	13.5106	6194.5	10193.9	9777.4	5565.9	9350.6	9011.6	7164.6	12371.5	11671	1889.7	3455.1	4804.1	1683.7	1555	3485.6	2022.5	3556.3	4930.1	17	21	21	17	21	21	17	21	21	High	High	High	High	High	High	High	High	High
A0A0G2JV89, A0A0G2K3L7, D3ZDD7, Q9JKU6	A0A0G2K3L7, D3ZDD7	D3ZDD7	D3ZDD7	D3ZDD7	Strbp	Spermatid perinuclear RNA-binding protein	cytoplasm [GO:0005737]; manchette [GO:0002177]; nucleus [GO:0005634]; DNA binding [GO:0003677]; double-stranded RNA binding [GO:0003725]; microtubule binding [GO:0008017]; single-stranded RNA binding [GO:0003727]; mechanosensory behavior [GO:0007638]; spermatid development [GO:0007286]	0	#REF!	#REF!			unreviewed	32.1	27.381	High	18	52	13	TRUE	FALSE	3	0.0530214	0.466564	0.637637	3	0.0633019	0.559182	0.685324	6	0.0581616	0.286094	0.440993	9.99534	11.0973	8.92511	8.34163	9.70701	9.76967	8.45984	9.64133	9.87621	8.51254	9.58909	9.90659	324.4	835.8	872.9	352.1	798.6	939.8	365.2	770.2	959.8	99	283.3	428.9	106.5	132.8	363.5	103.1	221.4	405.5	2	3	4	2	3	4	2	3	4	High	High	High	High	High	High	High	High	High
Q68FQ9	Q68FQ9	Q68FQ9	Q68FQ9	Q68FQ9	Lancl2	LanC lantibiotic synthetase component C-like 2 (Bacterial) (LanC-like 2)	cortical actin cytoskeleton [GO:0030864]; cytosol [GO:0005829]; nucleus [GO:0005634]; plasma membrane [GO:0005886]; phosphatidylinositol-3-phosphate binding [GO:0032266]; phosphatidylinositol-4-phosphate binding [GO:0070273]; phosphatidylinositol-5-phosphate binding [GO:0010314]; carbohydrate metabolic process [GO:0005975]; negative regulation of transcription, DNA-templated [GO:0045892]; positive regulation of abscisic acid-activated signaling pathway [GO:0009789]	0	#REF!	#REF!			unreviewed	30.2	54	High	23	154	23	TRUE	FALSE	3	-0.0157592	0.890042	0.934583	3	0.132152	0.229814	0.405233	6	0.0581963	0.416512	0.56232	13.4013	13.0216	12.9926	12.5531	11.7784	11.5698	12.7362	11.6355	11.4822	12.6666	12.0529	11.5781	6009.6	3512.7	3039.8	6823.1	3181.6	2860.7	6501.8	4248.9	3057.5	1833.3	1190.6	1493.6	2064	529.1	1106.5	1835.4	1221.4	1291.6	17	7	9	17	7	9	17	7	9	High	High	High	High	High	High	High	High	High
Q6P6S4	Q6P6S4	Q6P6S4	Q6P6S4	Q6P6S4	Sil1	Nucleotide exchange factor SIL1	endoplasmic reticulum [GO:0005783]; endoplasmic reticulum lumen [GO:0005788]; adenyl-nucleotide exchange factor activity [GO:0000774]; identical protein binding [GO:0042802]; protein transport [GO:0015031]	0	#REF!	#REF!			reviewed	45.9	9.46237	High	4	4	4	TRUE	FALSE	2	-0.103103	NA	NA	2	0.219511	NA	NA	4	0.058204	0.594446	0.71867	NA	NA	7.67596	7.32553	8.99803	NA	7.29462	8.82273	NA	7.52513	9.23745	NA	160.4	511.3	NA	157	452.8	NA	184.2	603.6	NA	48.9	173.3	NA	47.5	75.3	NA	52	173.5	NA	1	1	NA	1	1	NA	1	1	NA	High	Medium	High	High	Medium	High	High	Medium	High
F1LV21	F1LV21	F1LV21	F1LV21	F1LV21	Ubash3b	Ubiquitin-associated and SH3 domain-containing, B	cytoplasm [GO:0005737]; identical protein binding [GO:0042802]; phosphoprotein binding [GO:0051219]; protein tyrosine phosphatase activity [GO:0004725]; ubiquitin protein ligase binding [GO:0031625]; collagen-activated signaling pathway [GO:0038065]; collagen-activated tyrosine kinase receptor signaling pathway [GO:0038063]; negative regulation of bone resorption [GO:0045779]; negative regulation of osteoclast differentiation [GO:0045671]; negative regulation of platelet aggregation [GO:0090331]; negative regulation of protein kinase activity [GO:0006469]; negative regulation of signal transduction [GO:0009968]; peptidyl-tyrosine dephosphorylation [GO:0035335]; platelet activation [GO:0030168]; platelet aggregation [GO:0070527]; regulation of osteoclast differentiation [GO:0045670]; regulation of protein binding [GO:0043393]; regulation of release of sequestered calcium ion into cytosol [GO:0051279]	0	#REF!	#REF!			unreviewed	43.6	6.73981	High	5	5	5	TRUE	FALSE	2	0.058388	NA	NA	2	0.0580739	NA	NA	4	0.058231	0.257573	0.412042	7.0045	8.88539	NA	8.18388	8.65033	NA	8.14364	8.80735	NA	8.26913	8.68124	NA	290.8	401.8	NA	282.8	448	NA	308.5	410.5	NA	88.7	136.2	NA	85.5	74.5	NA	87.1	118	NA	2	1	NA	2	1	NA	2	1	NA	High	High	Not Found	High	High	Not Found	High	High	Not Found
A0A0G2JU71, F1LRE1, P70619	F1LRE1	F1LRE1	F1LRE1	F1LRE1	Gsr	Glutathione-disulfide reductase, EC 1.8.1.7	flavin adenine dinucleotide binding [GO:0050660]; glutathione-disulfide reductase (NADPH) activity [GO:0004362]; NADP binding [GO:0050661]; cell redox homeostasis [GO:0045454]; glutathione metabolic process [GO:0006749]	0	#REF!	#REF!			unreviewed	22.8	46.3415	High	12	36	12	TRUE	FALSE	2	0.131849	NA	NA	2	-0.0153787	NA	NA	4	0.0582352	0.388748	0.537731	9.43254	9.70321	9.90056	NA	11.7743	11.5273	NA	11.8315	11.7337	NA	11.6978	11.573	NA	3502.7	2951.7	NA	3644.6	3405.7	NA	3321.9	3046.7	NA	1187.2	1450.3	NA	606.1	1317.3	NA	954.9	1287	NA	10	7	NA	10	7	NA	10	7	Not Found	High	High	Not Found	High	High	Not Found	High	High
D3ZXH7	D3ZXH7	D3ZXH7	D3ZXH7	D3ZXH7	Alyref	Aly/REF export factor (RCG32827, isoform CRA_a)	catalytic step 2 spliceosome [GO:0071013]; cytoplasm [GO:0005737]; nucleus [GO:0005634]; transcription export complex [GO:0000346]; C5-methylcytidine-containing RNA binding [GO:0062153]; mRNA binding [GO:0003729]; RNA binding [GO:0003723]; single-stranded DNA binding [GO:0003697]; mRNA export from nucleus [GO:0006406]; positive regulation of DNA-templated transcription, elongation [GO:0032786]; regulation of DNA recombination [GO:0000018]; replication fork processing [GO:0031297]; RNA export from nucleus [GO:0006405]; viral mRNA export from host cell nucleus [GO:0046784]	0	#REF!	#REF!			unreviewed	39.2	28.0423	High	5	17	5	TRUE	FALSE	3	-0.00997331	0.959203	0.97696	3	0.126447	0.490996	0.630004	6	0.0582367	0.609946	0.732067	9.08002	10.7087	8.5157	9.61453	9.53294	10.1092	9.75672	9.71545	9.75455	9.76188	9.91019	9.96391	783.9	740.8	1104.5	865.1	840.7	863.8	868.2	962.2	998.7	239.1	251.1	542.7	261.7	139.8	334.1	245.1	276.6	421.9	2	3	2	2	3	2	2	3	2	High	High	High	High	High	High	High	High	High
F1LSH6, Q9JKB0	F1LSH6, Q9JKB0	Q9JKB0	Q9JKB0	Q9JKB0	Hcn1	Potassium/sodium hyperpolarization-activated cyclic nucleotide-gated channel 1	apical dendrite [GO:0097440]; axon [GO:0030424]; axon terminus [GO:0043679]; basolateral plasma membrane [GO:0016323]; cell surface [GO:0009986]; cytoplasm [GO:0005737]; dendrite [GO:0030425]; dendrite membrane [GO:0032590]; dendritic shaft [GO:0043198]; HCN channel complex [GO:0098855]; integral component of plasma membrane [GO:0005887]; neuronal cell body [GO:0043025]; plasma membrane [GO:0005886]; somatodendritic compartment [GO:0036477]; synapse [GO:0045202]; cAMP binding [GO:0030552]; identical protein binding [GO:0042802]; intracellular cAMP-activated cation channel activity [GO:0005222]; phosphatidylinositol-3,4,5-trisphosphate binding [GO:0005547]; phosphatidylinositol-4,5-bisphosphate binding [GO:0005546]; protein C-terminus binding [GO:0008022]; protein-containing complex binding [GO:0044877]; voltage-gated cation channel activity [GO:0022843]; voltage-gated potassium channel activity [GO:0005249]; voltage-gated sodium channel activity [GO:0005248]; aging [GO:0007568]; apical protein localization [GO:0045176]; cellular response to cAMP [GO:0071320]; cellular response to interferon-beta [GO:0035458]; inflammatory response [GO:0006954]; maternal behavior [GO:0042711]; negative regulation of action potential [GO:0045759]; negative regulation of synaptic transmission, glutamatergic [GO:0051967]; positive regulation of cation channel activity [GO:2001259]; positive regulation of membrane hyperpolarization [GO:1902632]; potassium ion transmembrane transport [GO:0071805]; protein homotetramerization [GO:0051289]; regulation of membrane depolarization [GO:0003254]; regulation of membrane hyperpolarization [GO:1902630]; regulation of membrane potential [GO:0042391]; response to calcium ion [GO:0051592]; response to cisplatin [GO:0072718]; response to L-glutamate [GO:1902065]; retinal cone cell development [GO:0046549]; sodium ion transmembrane transport [GO:0035725]	1	#REF!	#REF!			reviewed	225.1	9.67033	High	10	32	7	TRUE	FALSE	3	-0.00471367	0.87144	0.926627	3	0.121244	0.345482	0.511491	6	0.0582652	0.327681	0.481163	7.7662	7.25456	8.51215	9.36304	9.53352	7.97499	9.4028	9.48422	7.97039	9.53275	9.79685	7.90569	658.5	741.1	251.6	676.9	716.2	250.8	740.7	889.5	239.8	200.9	251.2	123.6	204.7	119.1	97	209.1	255.7	101.3	3	4	1	3	4	1	3	4	1	High	High	High	High	High	High	High	High	High
Q2TGK4, Q9JKR5	Q2TGK4, Q9JKR5	Q9JKR5	Q2TGK4	Q9JKR5	Zdhhc2	Palmitoyltransferase ZDHHC2, EC 2.3.1.225 (Acyltransferase ZDHHC2, EC 2.3.1.-) (Zinc finger DHHC domain-containing protein 2, DHHC-2)	endoplasmic reticulum [GO:0005783]; endoplasmic reticulum membrane [GO:0005789]; Golgi apparatus [GO:0005794]; Golgi membrane [GO:0000139]; integral component of plasma membrane [GO:0005887]; plasma membrane [GO:0005886]; postsynaptic density [GO:0014069]; postsynaptic recycling endosome [GO:0098837]; recycling endosome membrane [GO:0055038]; palmitoyltransferase activity [GO:0016409]; protein homodimerization activity [GO:0042803]; protein-cysteine S-myristoyltransferase activity [GO:0019705]; protein-cysteine S-palmitoyltransferase activity [GO:0019706]; protein-cysteine S-stearoyltransferase activity [GO:0140439]; peptidyl-L-cysteine S-palmitoylation [GO:0018230]; positive regulation of AMPA glutamate receptor clustering [GO:1904719]; positive regulation of endosome to plasma membrane protein transport [GO:1905751]; positive regulation of long-term synaptic potentiation [GO:1900273]; protein localization to plasma membrane [GO:0072659]; protein localization to postsynaptic membrane [GO:1903539]; protein palmitoylation [GO:0018345]; protein targeting to membrane [GO:0006612]; regulation of cell-cell adhesion [GO:0022407]; regulation of neuronal synaptic plasticity [GO:0048168]; regulation of protein catabolic process [GO:0042176]; regulation of protein localization to plasma membrane [GO:1903076]; synaptic vesicle maturation [GO:0016188]	1	#REF!	#REF!			reviewed	152.6	12.0219	High	3	3	3	TRUE	FALSE	1	-0.0457245	NA	NA	1	0.162358	NA	NA	2	0.058317	NA	NA	8.38629	NA	NA	8.46189	NA	NA	8.41616	NA	NA	8.62425	NA	NA	352.6	NA	NA	341.6	NA	NA	394.6	NA	NA	107.6	NA	NA	103.3	NA	NA	111.4	NA	NA	1	NA	NA	1	NA	NA	1	NA	NA	Medium	High	Not Found	Medium	High	Not Found	Medium	High	Not Found
A0A0G2K527, Q9Z272	Q9Z272	Q9Z272	Q9Z272	Q9Z272	Git1	ARF GTPase-activating protein GIT1, ARF GAP GIT1 (Cool-associated and tyrosine-phosphorylated protein 1, CAT-1, CAT1) (G protein-coupled receptor kinase-interactor 1) (GRK-interacting protein 1) (GRK-interactor 1)	calyx of Held [GO:0044305]; centrosome [GO:0005813]; cytosol [GO:0005829]; endosome [GO:0005768]; focal adhesion [GO:0005925]; GABA-ergic synapse [GO:0098982]; glutamatergic synapse [GO:0098978]; lamellipodium [GO:0030027]; mitotic spindle pole [GO:0097431]; neuron projection [GO:0043005]; postsynapse [GO:0098794]; postsynaptic density [GO:0014069]; synapse [GO:0045202]; gamma-tubulin binding [GO:0043015]; GTPase activator activity [GO:0005096]; identical protein binding [GO:0042802]; metal ion binding [GO:0046872]; protein-containing complex binding [GO:0044877]; small GTPase binding [GO:0031267]; structural constituent of postsynaptic specialization [GO:0098879]; brain development [GO:0007420]; cell redox homeostasis [GO:0045454]; cellular response to epidermal growth factor stimulus [GO:0071364]; cellular response to lipopolysaccharide [GO:0071222]; dendritic spine development [GO:0060996]; ephrin receptor signaling pathway [GO:0048013]; immunological synapse formation [GO:0001771]; intramembranous ossification [GO:0001957]; locomotory behavior [GO:0007626]; motor learning [GO:0061743]; negative regulation of ARF protein signal transduction [GO:0032013]; negative regulation of glycolytic process [GO:0045820]; negative regulation of inflammatory response to wounding [GO:0106015]; negative regulation of interleukin-1 beta production [GO:0032691]; neuron development [GO:0048666]; neurotransmitter receptor localization to postsynaptic specialization membrane [GO:0099645]; positive regulation of microtubule nucleation [GO:0090063]; positive regulation of receptor catabolic process [GO:2000646]; presynaptic modulation of chemical synaptic transmission [GO:0099171]; regulation of cytokinesis [GO:0032465]; regulation of G protein-coupled receptor signaling pathway [GO:0008277]; regulation of synaptic vesicle exocytosis [GO:2000300]	0	#REF!	#REF!			reviewed	261.4	34.6753	High	27	79	22	TRUE	FALSE	3	0.00271963	0.968513	0.98171	3	0.113974	0.138666	0.314897	6	0.0583467	0.229251	0.380882	11.2976	11.9353	11.2495	11.5137	11.4574	10.5336	11.5265	11.3497	10.6367	11.6762	11.4763	10.6942	2924	2812	1482.3	2949.9	2609.8	1592.1	3272.5	2849.1	1656.8	892	953.1	728.3	892.4	434	615.8	923.8	819	699.9	12	11	6	12	11	6	12	11	6	High	High	High	High	High	High	High	High	High
A0A0H2UHH3, Q5RKI8	Q5RKI8	Q5RKI8	Q5RKI8	Q5RKI8	Abcb8	Mitochondrial potassium channel ATP-binding subunit (ATP-binding cassette sub-family B member 8, mitochondrial, ABCB8) (Mitochondrial sulfonylurea-receptor, MITOSUR)	integral component of membrane [GO:0016021]; mitochondrial ATP-gated potassium channel complex [GO:0062157]; mitochondrial inner membrane [GO:0005743]; mitochondrial membrane [GO:0031966]; mitochondrion [GO:0005739]; nucleolus [GO:0005730]; nucleoplasm [GO:0005654]; ABC-type transporter activity [GO:0140359]; ATP binding [GO:0005524]; ATPase-coupled transmembrane transporter activity [GO:0042626]; cell volume homeostasis [GO:0006884]; mitochondrial potassium ion transmembrane transport [GO:0140141]; potassium ion transmembrane transport [GO:0071805]; transmembrane transport [GO:0055085]	2	#REF!	#REF!			reviewed	76.5	30.5322	High	19	63	19	TRUE	FALSE	3	0.0181555	0.776886	0.866868	3	0.0988663	0.445223	0.594256	6	0.0585109	0.345164	0.49842	11.221	10.7156	11.1355	11.3472	10.8405	11.0384	11.3591	10.9588	10.9627	11.4313	11.1279	10.9635	2605.3	1833.7	2103.2	2626.8	1990.4	1995.7	2761.7	2237.9	1996.8	794.8	621.5	1033.4	794.6	331	771.9	779.6	643.3	843.5	8	9	7	8	9	7	8	9	7	High	High	High	High	High	High	High	High	High
A0A0G2K412, D3ZWW0	A0A0G2K412, D3ZWW0	D3ZWW0	D3ZWW0	D3ZWW0	Slc35c1	GDP-fucose transporter 1	Golgi apparatus [GO:0005794]; integral component of membrane [GO:0016021]; antiporter activity [GO:0015297]; GDP-fucose transmembrane transporter activity [GO:0005457]; GDP-fucose import into Golgi lumen [GO:0036085]; lipid glycosylation [GO:0030259]; negative regulation of Notch signaling pathway [GO:0045746]; protein O-linked fucosylation [GO:0036066]	2	#REF!	#REF!			unreviewed	33.8	5.23416	High	2	8	2	TRUE	FALSE	1	0.128774	NA	NA	1	-0.010734	NA	NA	2	0.0590198	NA	NA	9.82544	11.0946	9.4096	NA	NA	9.14619	NA	NA	9.27496	NA	NA	9.13545	NA	NA	566.6	NA	NA	619.5	NA	NA	562.4	NA	NA	278.4	NA	NA	239.6	NA	NA	237.6	NA	NA	1	NA	NA	1	NA	NA	1	Not Found	Not Found	High	Not Found	Not Found	High	Not Found	Not Found	High
P63025, P63045, Q19LA7, Q9WUW2	P63045, Q9WUW2	P63045	Q9WUW2	P63045	Vamp2	Vesicle-associated membrane protein 2, VAMP-2 (Synaptobrevin-2)	clathrin-coated vesicle [GO:0030136]; cytoplasm [GO:0005737]; cytoplasmic vesicle [GO:0031410]; cytoplasmic vesicle membrane [GO:0030659]; integral component of synaptic vesicle membrane [GO:0030285]; intracellular membrane-bounded organelle [GO:0043231]; intracellular organelle [GO:0043229]; membrane [GO:0016020]; neuron projection [GO:0043005]; neuron projection terminus [GO:0044306]; perinuclear region of cytoplasm [GO:0048471]; plasma membrane [GO:0005886]; secretory granule [GO:0030141]; SNARE complex [GO:0031201]; storage vacuole [GO:0000322]; synapse [GO:0045202]; synaptic vesicle [GO:0008021]; synaptic vesicle membrane [GO:0030672]; synaptobrevin 2-SNAP-25-syntaxin-1a complex [GO:0070044]; synaptobrevin 2-SNAP-25-syntaxin-1a-complexin I complex [GO:0070032]; synaptobrevin 2-SNAP-25-syntaxin-1a-complexin II complex [GO:0070033]; terminal bouton [GO:0043195]; trans-Golgi network [GO:0005802]; vesicle [GO:0031982]; zymogen granule membrane [GO:0042589]; calcium-dependent protein binding [GO:0048306]; calmodulin binding [GO:0005516]; identical protein binding [GO:0042802]; myosin binding [GO:0017022]; phospholipid binding [GO:0005543]; protein C-terminus binding [GO:0008022]; protein-containing complex binding [GO:0044877]; SNAP receptor activity [GO:0005484]; SNARE binding [GO:0000149]; syntaxin binding [GO:0019905]; syntaxin-1 binding [GO:0017075]; transmembrane transporter binding [GO:0044325]; calcium-ion regulated exocytosis [GO:0017156]; cellular response to insulin stimulus [GO:0032869]; eosinophil degranulation [GO:0043308]; exocytic insertion of neurotransmitter receptor to postsynaptic membrane [GO:0098967]; Golgi to plasma membrane protein transport [GO:0043001]; hormone secretion [GO:0046879]; long-term synaptic potentiation [GO:0060291]; membrane fusion [GO:0061025]; positive regulation of intracellular protein transport [GO:0090316]; protein transport [GO:0015031]; protein-containing complex assembly [GO:0065003]; regulated exocytosis [GO:0045055]; regulation of delayed rectifier potassium channel activity [GO:1902259]; regulation of exocytosis [GO:0017157]; regulation of synaptic vesicle recycling [GO:1903421]; regulation of vesicle-mediated transport [GO:0060627]; response to glucose [GO:0009749]; SNARE complex assembly [GO:0035493]; synaptic vesicle docking [GO:0016081]; synaptic vesicle endocytosis [GO:0048488]; synaptic vesicle exocytosis [GO:0016079]; vesicle fusion [GO:0006906]; vesicle-mediated transport [GO:0016192]	0	#REF!	#REF!			reviewed	348.4	34.4828	High	4	41	4	TRUE	FALSE	3	0.253813	0.196577	0.417485	3	-0.135515	0.337937	0.504473	6	0.0591486	0.631998	0.749811	10.78	10.0864	10.1571	8.69035	11.4383	11.1113	9.19599	11.492	11.3134	8.74584	11.1182	10.9694	413.1	2775.1	2212.3	586.5	2880.3	2545	429.3	2222.9	2005	126	940.6	1087	177.4	479	984.4	121.2	639	847	1	4	4	1	4	4	1	4	4	High	High	High	High	High	High	High	High	High
A0A0G2JTN4, D4AB17	A0A0G2JTN4	A0A0G2JTN4	A0A0G2JTN4	A0A0G2JTN4	NA	NA	#N/A	0	#REF!	#REF!			NA	NA	6.28272	High	6	12	6	TRUE	FALSE	3	0.0488761	0.675068	0.794727	3	0.0694439	0.664739	0.767726	6	0.05916	0.474309	0.615214	NA	7.17293	7.33092	7.43296	9.68141	10.9384	7.67737	9.59152	10.9305	7.77215	9.56548	10.9235	172.8	821.1	1962.4	204.7	771.5	1951.7	218.6	757.7	1942.2	52.7	278.3	964.2	61.9	128.3	754.9	61.7	217.8	820.4	1	3	4	1	3	4	1	3	4	High	High	High	High	High	High	High	High	High
A0A0G2JZ76	A0A0G2JZ76	A0A0G2JZ76	A0A0G2JZ76	A0A0G2JZ76	Synrg	Synergin gamma	0	0	#REF!	#REF!			unreviewed	3.4	14.7196	High	5	10	1	TRUE	FALSE	1	-0.0138231	NA	NA	1	0.132492	NA	NA	2	0.0593346	NA	NA	NA	NA	7.22882	NA	NA	7.91409	NA	NA	7.90026	NA	NA	8.04658	NA	NA	241.2	NA	NA	238.9	NA	NA	264.4	NA	NA	118.5	NA	NA	92.4	NA	NA	111.7	NA	NA	1	NA	NA	1	NA	NA	1	Not Found	Not Found	High	Not Found	Not Found	High	Not Found	Not Found	High
Q66HA4, Q8K427	Q66HA4, Q8K427	Q66HA4	Q66HA4	Q66HA4	Tax1bp1	Tax1-binding protein 1 homolog (Liver regeneration-related protein LRRG004)	kinase binding [GO:0019900]; metal ion binding [GO:0046872]; apoptotic process [GO:0006915]; negative regulation of apoptotic process [GO:0043066]; negative regulation of NF-kappaB transcription factor activity [GO:0032088]	0	#REF!	#REF!			reviewed	55.1	5.90406	High	5	6	5	TRUE	FALSE	2	0.116513	NA	NA	2	0.00284491	NA	NA	4	0.0596792	0.825806	0.889793	NA	7.45121	NA	10.0761	7.15178	NA	9.65553	7.80542	NA	9.80316	7.43045	NA	1079.5	142.2	NA	806.5	223.7	NA	893.4	172.5	NA	329.3	48.2	NA	244	37.2	NA	252.2	49.6	NA	4	1	NA	4	1	NA	4	1	NA	High	Medium	Not Found	High	Medium	Not Found	High	Medium	Not Found
A0A0G2KAZ2, G3V9C1, Q99MG9	A0A0G2KAZ2, G3V9C1, Q99MG9	Q99MG9	Q99MG9	Q99MG9	Kcnip4	Kv channel-interacting protein 4, KChIP4 (A-type potassium channel modulatory protein 4) (Potassium channel-interacting protein 4)	cytoplasm [GO:0005737]; cytosol [GO:0005829]; dendrite [GO:0030425]; membrane [GO:0016020]; neuronal cell body [GO:0043025]; plasma membrane [GO:0005886]; voltage-gated potassium channel complex [GO:0008076]; calcium ion binding [GO:0005509]; potassium channel activity [GO:0005267]; potassium channel regulator activity [GO:0015459]; voltage-gated ion channel activity [GO:0005244]; protein localization to plasma membrane [GO:0072659]; regulation of potassium ion transmembrane transport [GO:1901379]	0	#REF!	#REF!			reviewed	118.1	23.6	High	5	10	4	TRUE	FALSE	3	-0.0179089	0.844265	0.907308	3	0.137362	0.224031	0.398726	6	0.0597267	0.373754	0.524675	9.46087	NA	NA	8.40897	9.4822	8.68825	8.38327	9.60715	8.53528	8.65392	9.66587	8.67172	339.9	715.2	412.5	333.9	779.9	371	402.8	812.3	407.8	103.7	242.4	202.7	101	129.7	143.5	113.7	233.5	172.3	1	2	1	1	2	1	1	2	1	High	High	High	High	High	High	High	High	High
Q5HZB6	Q5HZB6	Q5HZB6	Q5HZB6	Q5HZB6	Clasrp	CLK4-associating serine/arginine rich protein (Splicing factor, arginine/serine-rich 16)	nucleoplasm [GO:0005654]; mRNA processing [GO:0006397]; RNA splicing [GO:0008380]	0	#REF!	#REF!			reviewed	46.6	2.84431	Medium	2	2	2	TRUE	FALSE	1	0.159501	NA	NA	1	-0.0398854	NA	NA	2	0.0598077	NA	NA	NA	NA	NA	NA	NA	8.53294	NA	NA	8.69244	NA	NA	8.49305	NA	NA	370.4	NA	NA	413.7	NA	NA	360.3	NA	NA	182	NA	NA	160	NA	NA	152.2	NA	NA	1	NA	NA	1	NA	NA	1	Not Found	Not Found	High	Not Found	Not Found	High	Not Found	Not Found	High
P70621	P70621	P70621	P70621	P70621		Calcium/calmodulin-dependent protein kinase II gamma E-subunit	calmodulin binding [GO:0005516]; calmodulin-dependent protein kinase activity [GO:0004683]	0	#REF!	#REF!			unreviewed	6.4	66.1972	High	6	81	1	TRUE	FALSE	2	-0.000999317	NA	NA	2	0.120618	NA	NA	4	0.0598093	0.806001	0.877403	NA	NA	7.6907	6.96924	NA	9.92184	7.33181	NA	9.55727	7.48864	NA	9.64368	125.3	NA	970	161.1	NA	753.4	179.6	NA	799.9	38.2	NA	476.6	48.7	NA	291.4	50.7	NA	337.9	1	NA	2	1	NA	2	1	NA	2	High	Not Found	High	High	Not Found	High	High	Not Found	High
D3ZSC1	D3ZSC1	D3ZSC1	D3ZSC1	D3ZSC1	Susd5	Sushi domain containing 5 (Predicted) (Sushi domain-containing 5)	integral component of membrane [GO:0016021]; hyaluronic acid binding [GO:0005540]; cell adhesion [GO:0007155]; Notch signaling pathway [GO:0007219]	1	#REF!	#REF!			unreviewed	29.2	6.28019	High	3	3	3	TRUE	FALSE	1	0.0494542	NA	NA	1	0.0704917	NA	NA	2	0.0599729	NA	NA	NA	NA	8.4132	NA	NA	9.39017	NA	NA	9.43962	NA	NA	9.46066	NA	NA	671	NA	NA	694.4	NA	NA	704.6	NA	NA	329.7	NA	NA	268.6	NA	NA	297.6	NA	NA	2	NA	NA	2	NA	NA	2	Not Found	Not Found	High	Not Found	Not Found	High	Not Found	Not Found	High
D4A3I4	D4A3I4	D4A3I4	D4A3I4	D4A3I4	Btf3l4	Transcription factor BTF3	0	0	#REF!	#REF!			unreviewed	14.2	10.1266	High	3	14	1	TRUE	FALSE	1	0.26334	NA	NA	1	-0.14333	NA	NA	2	0.0600048	NA	NA	NA	NA	NA	NA	8.29967	NA	NA	8.56301	NA	NA	8.15634	NA	NA	315.1	NA	NA	378.2	NA	NA	285.3	NA	NA	106.8	NA	NA	62.9	NA	NA	82	NA	NA	1	NA	NA	1	NA	NA	1	NA	Not Found	High	Not Found	Not Found	High	Not Found	Not Found	High	Not Found
A0A0G2K0D5, D4A0G0	A0A0G2K0D5, D4A0G0	D4A0G0	A0A0G2K0D5	D4A0G0	Osbpl7	Oxysterol-binding protein	autophagosome [GO:0005776]; cytosol [GO:0005829]; intracellular membrane-bounded organelle [GO:0043231]; membrane [GO:0016020]; nucleoplasm [GO:0005654]; perinuclear endoplasmic reticulum [GO:0097038]; plasma membrane [GO:0005886]; cholesterol binding [GO:0015485]; sterol binding [GO:0032934]; sterol transporter activity [GO:0015248]; cellular response to cholesterol [GO:0071397]; positive regulation of proteasomal protein catabolic process [GO:1901800]	0	#REF!	#REF!			unreviewed	45.9	4.0293	High	2	3	2	TRUE	FALSE	2	0.0304564	NA	NA	2	0.0897077	NA	NA	4	0.060082	0.643078	0.757285	NA	NA	NA	6.72656	7.67384	NA	6.92837	7.53294	NA	7.04221	7.53761	NA	105.9	204.2	NA	121.8	185.2	NA	131.8	185.8	NA	32.3	69.2	NA	36.9	30.8	NA	37.2	53.4	NA	1	1	NA	1	1	NA	1	1	NA	High	High	Not Found	High	High	Not Found	High	High	Not Found
Q8K453	Q8K453	Q8K453	Q8K453	Q8K453	Cxcl14	BRAK (Chemokine (C-X-C motif) ligand 14)	extracellular space [GO:0005615]; chemokine activity [GO:0008009]; antimicrobial humoral immune response mediated by antimicrobial peptide [GO:0061844]; inner ear development [GO:0048839]; killing of cells of another organism [GO:0031640]; negative regulation of myoblast differentiation [GO:0045662]; positive regulation of natural killer cell chemotaxis [GO:2000503]	0	#REF!	#REF!			unreviewed	21.8	23.2323	High	3	9	3	TRUE	FALSE	1	-0.0785737	NA	NA	1	0.198825	NA	NA	2	0.0601255	NA	NA	10.0832	9.85814	9.97226	9.45492	NA	NA	9.37634	NA	NA	9.65374	NA	NA	701.8	NA	NA	664.6	NA	NA	805.5	NA	NA	214.1	NA	NA	201	NA	NA	227.4	NA	NA	1	NA	NA	1	NA	NA	1	NA	NA	High	Not Found	Not Found	High	Not Found	Not Found	High	Not Found	Not Found
B1WC18	B1WC18	B1WC18	B1WC18	B1WC18	Podxl2	Podocalyxin-like 2 (Podocalyxin-like 2 (Predicted))	integral component of membrane [GO:0016021]; leukocyte tethering or rolling [GO:0050901]	1	#REF!	#REF!			unreviewed	23	9.2869	High	4	8	4	TRUE	FALSE	2	0.0542175	NA	NA	2	0.0661496	NA	NA	4	0.0601835	0.31235	0.467314	NA	7.41701	NA	6.65535	8.56529	NA	6.69209	8.63699	NA	6.6014	8.75154	NA	100.8	378.8	NA	103.4	398.1	NA	97.1	431	NA	30.8	128.4	NA	31.3	66.2	NA	27.4	123.9	NA	1	1	NA	1	1	NA	1	1	NA	High	High	Not Found	High	High	Not Found	High	High	Not Found
Q9R066	Q9R066	Q9R066	Q9R066	Q9R066	Cxadr	Coxsackievirus and adenovirus receptor homolog, CAR, rCAR	acrosomal vesicle [GO:0001669]; adherens junction [GO:0005912]; apicolateral plasma membrane [GO:0016327]; basolateral plasma membrane [GO:0016323]; bicellular tight junction [GO:0005923]; cell body [GO:0044297]; cell-cell junction [GO:0005911]; cytoplasm [GO:0005737]; filopodium [GO:0030175]; growth cone [GO:0030426]; integral component of membrane [GO:0016021]; intercalated disc [GO:0014704]; membrane raft [GO:0045121]; neuron projection [GO:0043005]; nucleus [GO:0005634]; plasma membrane [GO:0005886]; protein-containing complex [GO:0032991]; beta-catenin binding [GO:0008013]; cell adhesion molecule binding [GO:0050839]; connexin binding [GO:0071253]; integrin binding [GO:0005178]; PDZ domain binding [GO:0030165]; actin cytoskeleton reorganization [GO:0031532]; AV node cell to bundle of His cell communication [GO:0086067]; AV node cell-bundle of His cell adhesion involved in cell communication [GO:0086072]; cardiac muscle cell development [GO:0055013]; cell-cell adhesion [GO:0098609]; cell-cell junction organization [GO:0045216]; epithelial structure maintenance [GO:0010669]; gamma-delta T cell activation [GO:0046629]; germ cell migration [GO:0008354]; heart development [GO:0007507]; heterophilic cell-cell adhesion via plasma membrane cell adhesion molecules [GO:0007157]; homotypic cell-cell adhesion [GO:0034109]; mitochondrion organization [GO:0007005]; negative regulation of cardiac muscle cell proliferation [GO:0060044]; neutrophil chemotaxis [GO:0030593]; regulation of AV node cell action potential [GO:0098904]; transepithelial transport [GO:0070633]	1	#REF!	#REF!			reviewed	153.6	65.7534	High	25	449	25	TRUE	FALSE	3	-0.0827056	0.713445	0.820753	3	0.20331	0.155844	0.333438	6	0.060302	0.624699	0.743937	15.0366	14.6937	14.4699	14.3843	14.8795	14.8849	14.6114	14.4352	14.8539	14.7568	15.0577	14.9441	21384.7	30142	30255.4	25030.9	22153.4	29612.2	27684.4	34104.9	31523.4	6523.6	10216.3	14865.9	7571.8	3684.1	11453.7	7815.1	9803.8	13316.4	20	22	21	20	22	21	20	22	21	High	High	High	High	High	High	High	High	High
B5DFE9, G3V790, Q63071, Q8K1P7	G3V790, Q8K1P7	Q8K1P7	G3V790	Q8K1P7	Smarca4	Transcription activator BRG1, EC 3.6.4.- (ATP-dependent helicase SMARCA4) (BRG1-associated factor 190A, BAF190A) (Protein brahma homolog 1) (SNF2-beta) (SWI/SNF-related matrix-associated actin-dependent regulator of chromatin subfamily A member 4)	chromatin [GO:0000785]; euchromatin [GO:0000791]; heterochromatin [GO:0000792]; nBAF complex [GO:0071565]; npBAF complex [GO:0071564]; nucleolus [GO:0005730]; nucleoplasm [GO:0005654]; nucleus [GO:0005634]; perichromatin fibrils [GO:0005726]; SWI/SNF complex [GO:0016514]; androgen receptor binding [GO:0050681]; ATP binding [GO:0005524]; ATP hydrolysis activity [GO:0016887]; ATP-dependent activity, acting on DNA [GO:0008094]; ATP-dependent chromatin remodeler activity [GO:0140658]; chromatin binding [GO:0003682]; DNA binding [GO:0003677]; DNA polymerase binding [GO:0070182]; helicase activity [GO:0004386]; lncRNA binding [GO:0106222]; lysine-acetylated histone binding [GO:0070577]; p53 binding [GO:0002039]; protein N-terminus binding [GO:0047485]; protein-containing complex binding [GO:0044877]; RNA polymerase II cis-regulatory region sequence-specific DNA binding [GO:0000978]; RNA polymerase II transcription regulatory region sequence-specific DNA binding [GO:0000977]; Tat protein binding [GO:0030957]; transcription coactivator activity [GO:0003713]; transcription coregulator binding [GO:0001221]; transcription corepressor activity [GO:0003714]; aorta development [GO:0035904]; aortic smooth muscle cell differentiation [GO:0035887]; blastocyst growth [GO:0001832]; blastocyst hatching [GO:0001835]; blood vessel development [GO:0001568]; cell morphogenesis [GO:0000902]; chromatin remodeling [GO:0006338]; coronary vasculature development [GO:0060976]; definitive erythrocyte differentiation [GO:0060318]; DNA methylation on cytosine within a CG sequence [GO:0010424]; DNA methylation-dependent heterochromatin assembly [GO:0006346]; embryonic hindlimb morphogenesis [GO:0035116]; embryonic organ morphogenesis [GO:0048562]; epidermis morphogenesis [GO:0048730]; extracellular matrix organization [GO:0030198]; forebrain development [GO:0030900]; gene expression [GO:0010467]; glial cell fate determination [GO:0007403]; heart development [GO:0007507]; heart trabecula formation [GO:0060347]; hindbrain development [GO:0030902]; histone H3 acetylation [GO:0043966]; in utero embryonic development [GO:0001701]; keratinocyte differentiation [GO:0030216]; lens fiber cell development [GO:0070307]; liver development [GO:0001889]; negative regulation of androgen receptor signaling pathway [GO:0060766]; negative regulation of apoptotic process [GO:0043066]; negative regulation of cell growth [GO:0030308]; negative regulation of transcription by RNA polymerase II [GO:0000122]; negative regulation of transcription, DNA-templated [GO:0045892]; nervous system development [GO:0007399]; neural retina development [GO:0003407]; neurogenesis [GO:0022008]; nucleosome disassembly [GO:0006337]; outflow tract morphogenesis [GO:0003151]; pharyngeal arch artery morphogenesis [GO:0061626]; positive regulation by host of viral transcription [GO:0043923]; positive regulation of cell differentiation [GO:0045597]; positive regulation of cell population proliferation [GO:0008284]; positive regulation of DNA binding [GO:0043388]; positive regulation of DNA-binding transcription factor activity [GO:0051091]; positive regulation of glucose mediated signaling pathway [GO:1902661]; positive regulation of miRNA transcription [GO:1902895]; positive regulation of transcription by RNA polymerase II [GO:0045944]; positive regulation of transcription of nucleolar large rRNA by RNA polymerase I [GO:1901838]; positive regulation of transcription, DNA-templated [GO:0045893]; positive regulation of Wnt signaling pathway [GO:0030177]; regulation of cell migration [GO:0030334]; RNA polymerase I preinitiation complex assembly [GO:0001188]; spermatid development [GO:0007286]; stem cell population maintenance [GO:0019827]; vasculogenesis [GO:0001570]; ventricular septum development [GO:0003281]	0	#REF!	#REF!			reviewed	273.6	15.1891	High	23	49	10	TRUE	FALSE	3	0.0977739	0.583084	0.726486	3	0.0228431	0.884019	0.929337	6	0.0603085	0.545333	0.678424	8.94515	10.0649	10.7625	11.1895	8.20163	9.09408	11.3547	8.01123	9.41257	11.3803	7.95012	9.22328	2335.4	294.4	546.5	2618.8	258	681.5	2665.7	247.3	597.7	712.4	99.8	268.5	792.2	42.9	263.6	752.5	71.1	252.5	11	2	2	11	2	2	11	2	2	High	High	High	High	High	High	High	High	High
D3ZPL7	D3ZPL7	D3ZPL7	D3ZPL7	D3ZPL7	Dscaml1	DS cell adhesion molecule-like 1 (Down syndrome cell adhesion molecule-like 1 (Predicted))	axon [GO:0030424]; cell surface [GO:0009986]; plasma membrane [GO:0005886]; cell-cell adhesion mediator activity [GO:0098632]; protein homodimerization activity [GO:0042803]; axon guidance [GO:0007411]; brain development [GO:0007420]; dendrite self-avoidance [GO:0070593]; embryonic skeletal system morphogenesis [GO:0048704]; homophilic cell adhesion via plasma membrane adhesion molecules [GO:0007156]; negative regulation of cell adhesion [GO:0007162]	0	#REF!	#REF!			unreviewed	36.6	10.469	High	21	34	18	TRUE	FALSE	3	-0.00477365	0.958259	0.97696	3	0.125428	0.398875	0.55833	6	0.0603274	0.429656	0.575873	NA	8.48341	10.5983	11.4594	8.80607	10.6694	11.589	8.65642	10.6751	11.7611	8.7077	10.8424	2815.9	447.6	1628.6	3080.7	403.5	1635	3470.9	418.1	1836	859	151.7	800.2	931.9	67.1	632.4	979.8	120.2	775.6	11	2	6	11	2	6	11	2	6	High	High	High	High	High	High	High	High	High
P19234	P19234	P19234	P19234	P19234	Ndufv2	NADH dehydrogenase [ubiquinone] flavoprotein 2, mitochondrial, EC 7.1.1.2 (NADH-ubiquinone oxidoreductase 24 kDa subunit)	mitochondrial inner membrane [GO:0005743]; mitochondrial respiratory chain complex I [GO:0005747]; mitochondrion [GO:0005739]; 2 iron, 2 sulfur cluster binding [GO:0051537]; metal ion binding [GO:0046872]; NADH dehydrogenase (ubiquinone) activity [GO:0008137]; cardiac muscle tissue development [GO:0048738]; mitochondrial electron transport, NADH to ubiquinone [GO:0006120]; nervous system development [GO:0007399]	0	#REF!	#REF!			reviewed	60.1	56.4516	High	13	106	13	TRUE	FALSE	3	0.127832	0.202427	0.423595	3	-0.00703813	0.932702	0.957504	6	0.0603971	0.315471	0.46982	11.5706	11.8557	11.7534	10.8382	11.4672	12.0187	11.0936	11.4887	12.1253	10.8645	11.319	12.1195	1830.7	2831.2	4149.4	2185.3	2873.7	4467.5	1864.4	2554.8	4449.6	558.5	959.6	2038.8	661.1	477.9	1728	526.3	734.4	1879.6	7	7	11	7	7	11	7	7	11	High	High	High	High	High	High	High	High	High
D3ZCQ7	D3ZCQ7	D3ZCQ7	D3ZCQ7	D3ZCQ7	Zcchc17	Similar to PS1D protein (Predicted) (Zinc finger CCHC-type-containing 17)	cytosolic large ribosomal subunit [GO:0022625]; nucleolus [GO:0005730]; identical protein binding [GO:0042802]; RNA binding [GO:0003723]; zinc ion binding [GO:0008270]; RNA stabilization [GO:0043489]	0	#REF!	#REF!			unreviewed	24.4	10.7884	Medium	2	3	2	TRUE	FALSE	2	0.0724356	NA	NA	2	0.0483952	NA	NA	4	0.0604154	0.546436	0.678988	NA	NA	NA	7.67101	9.5988	NA	7.76686	9.64782	NA	7.50303	9.86357	NA	203.8	775.4	NA	217.8	802.2	NA	181.4	931.6	NA	62.2	262.8	NA	65.9	133.4	NA	51.2	267.8	NA	1	2	NA	1	2	NA	1	2	NA	High	High	Not Found	High	High	Not Found	High	High	Not Found
Q66HG5	Q66HG5	Q66HG5	Q66HG5	Q66HG5	Tm9sf2	Transmembrane 9 superfamily member 2	cytoskeleton [GO:0005856]; endosome membrane [GO:0010008]; Golgi apparatus [GO:0005794]; integral component of membrane [GO:0016021]; membrane [GO:0016020]; ceramide metabolic process [GO:0006672]; glycosphingolipid biosynthetic process [GO:0006688]; protein localization to membrane [GO:0072657]; regulation of heparan sulfate proteoglycan biosynthetic process [GO:0010908]	1	#REF!	#REF!			reviewed	50.6	30.0151	High	18	110	17	TRUE	FALSE	3	-0.00888974	0.877697	0.929999	3	0.130043	0.165955	0.343201	6	0.0605768	0.255392	0.410181	12.426	13.3282	12.4751	11.759	12.0568	12.2631	11.7293	12.1448	12.1781	12.0042	12.1635	12.3015	3465.9	4260.6	4915.5	3395.3	4528.6	4634.3	4107.8	4587.4	5048	1057.3	1444.1	2415.2	1027.1	753.1	1792.5	1159.6	1318.7	2132.4	9	10	10	9	10	10	9	10	10	High	High	High	High	High	High	High	High	High
Q63041	Q63041	Q63041	Q63041	Q63041	A1m	Alpha-1-macroglobulin, Alpha-1-M (Alpha-1-macroglobulin 165 kDa subunit) [Cleaved into: Alpha-1-macroglobulin 45 kDa subunit ]	extracellular space [GO:0005615]; brain-derived neurotrophic factor binding [GO:0048403]; endopeptidase inhibitor activity [GO:0004866]; nerve growth factor binding [GO:0048406]; protease binding [GO:0002020]; protein-containing complex binding [GO:0044877]; serine-type endopeptidase inhibitor activity [GO:0004867]; embryo implantation [GO:0007566]	0	#REF!	#REF!			reviewed	83.7	1.2	Medium	2	4	2	TRUE	FALSE	1	0.0887611	NA	NA	1	0.0326255	NA	NA	2	0.0606933	NA	NA	NA	NA	8.03287	NA	NA	9.18364	NA	NA	9.2724	NA	NA	9.21626	NA	NA	581.5	NA	NA	618.4	NA	NA	594.8	NA	NA	285.7	NA	NA	239.2	NA	NA	251.3	NA	NA	1	NA	NA	1	NA	NA	1	Not Found	Not Found	Medium	Not Found	Not Found	Medium	Not Found	Not Found	Medium
D4A7R3, G3V7U1, P23385	G3V7U1, P23385	P23385	G3V7U1	P23385	Grm1	Metabotropic glutamate receptor 1, mGluR1	axon [GO:0030424]; dendrite [GO:0030425]; dendritic spine [GO:0043197]; G protein-coupled receptor dimeric complex [GO:0038037]; G protein-coupled receptor homodimeric complex [GO:0038038]; glutamatergic synapse [GO:0098978]; integral component of plasma membrane [GO:0005887]; integral component of postsynaptic density membrane [GO:0099061]; integral component of postsynaptic membrane [GO:0099055]; neuron projection [GO:0043005]; nucleus [GO:0005634]; plasma membrane [GO:0005886]; postsynaptic density [GO:0014069]; postsynaptic density membrane [GO:0098839]; presynaptic membrane [GO:0042734]; Schaffer collateral - CA1 synapse [GO:0098685]; adenylate cyclase inhibiting G protein-coupled glutamate receptor activity [GO:0001640]; estrogen receptor binding [GO:0030331]; G protein-coupled neurotransmitter receptor activity involved in regulation of postsynaptic cytosolic calcium ion concentration [GO:0098872]; G protein-coupled receptor activity [GO:0004930]; G protein-coupled receptor activity involved in regulation of postsynaptic membrane potential [GO:0099530]; glutamate receptor activity [GO:0008066]; neurotransmitter receptor activity involved in regulation of postsynaptic cytosolic calcium ion concentration [GO:0099583]; PLC activating G protein-coupled glutamate receptor activity [GO:0001639]; calcium-mediated signaling [GO:0019722]; cellular response to electrical stimulus [GO:0071257]; chemical synaptic transmission [GO:0007268]; G protein-coupled glutamate receptor signaling pathway [GO:0007216]; G protein-coupled receptor signaling pathway [GO:0007186]; L-glutamate import across plasma membrane [GO:0098712]; locomotory behavior [GO:0007626]; membrane depolarization [GO:0051899]; phospholipase C-activating G protein-coupled glutamate receptor signaling pathway [GO:0007206]; positive regulation of cytosolic calcium ion concentration involved in phospholipase C-activating G protein-coupled signaling pathway [GO:0051482]; positive regulation of MAPK cascade [GO:0043410]; regulation of glutamate secretion [GO:0014048]; regulation of sensory perception of pain [GO:0051930]; regulation of synaptic transmission, glutamatergic [GO:0051966]; sensory perception of pain [GO:0019233]; synaptic transmission, GABAergic [GO:0051932]	1	#REF!	#REF!			reviewed	249.4	13.3445	High	17	58	13	TRUE	FALSE	3	-0.13158	0.168891	0.387954	3	0.253084	0.0288289	0.188742	6	0.060752	0.540417	0.674533	9.62187	11.1396	10.9275	11.5745	9.86975	9.26843	11.3899	9.66711	9.26092	11.9154	10.0765	9.47998	3049.8	935.6	616.7	2683.5	813	613.5	3862.7	1079.8	714.1	930.4	317.1	303	811.7	135.2	237.3	1090.4	310.4	301.7	12	3	3	12	3	3	12	3	3	High	High	High	High	High	High	High	High	High
D3ZZS8, P62815	P62815	P62815	P62815	P62815	Atp6v1b2	V-type proton ATPase subunit B, brain isoform, V-ATPase subunit B 2 (Endomembrane proton pump 58 kDa subunit) (Vacuolar proton pump subunit B 2)	apical plasma membrane [GO:0016324]; cytoplasm [GO:0005737]; cytosol [GO:0005829]; integral component of membrane [GO:0016021]; melanosome [GO:0042470]; microvillus [GO:0005902]; plasma membrane [GO:0005886]; ruffle [GO:0001726]; vacuolar proton-transporting V-type ATPase, V1 domain [GO:0000221]; ATP binding [GO:0005524]; hydrolase activity [GO:0016787]; proton-transporting ATPase activity, rotational mechanism [GO:0046961]; ATP metabolic process [GO:0046034]; regulation of cellular pH [GO:0030641]; vacuolar acidification [GO:0007035]	1	#REF!	#REF!			reviewed	97.1	72.7984	High	30	335	30	TRUE	FALSE	3	0.184802	0.000976286	0.17437	3	-0.0627878	0.307188	0.476108	6	0.0610069	0.349646	0.503581	13.4777	13.3681	13.4972	13.2746	13.3558	13.9438	13.4524	13.5521	14.1242	13.1315	13.2936	13.9608	9909.8	10483.3	15758.1	11208.9	12010.9	17857.5	8974	10040.7	15944.6	3023.1	3553.2	7742.7	3390.7	1997.4	6907.1	2533.3	2886.3	6735.5	25	21	26	25	21	26	25	21	26	High	High	High	High	High	High	High	High	High
D3ZRH1	D3ZRH1	D3ZRH1	D3ZRH1	D3ZRH1	Oxa1l	OXA1L, mitochondrial inner membrane protein (RCG23545, isoform CRA_c)	integral component of mitochondrial inner membrane [GO:0031305]; integral component of mitochondrial membrane [GO:0032592]; mitochondrial membrane [GO:0031966]; protein-containing complex [GO:0032991]; membrane insertase activity [GO:0032977]; mitochondrial ribosome binding [GO:0097177]; protein homodimerization activity [GO:0042803]; aerobic respiration [GO:0009060]; mitochondrial cytochrome c oxidase assembly [GO:0033617]; mitochondrial proton-transporting ATP synthase complex assembly [GO:0033615]; mitochondrial respiratory chain complex I assembly [GO:0032981]; negative regulation of ATP-dependent activity [GO:0032780]; negative regulation of oxidoreductase activity [GO:0051354]; protein insertion into membrane [GO:0051205]; protein insertion into mitochondrial inner membrane from matrix [GO:0032979]; protein tetramerization [GO:0051262]	0	#REF!	#REF!			unreviewed	45.2	14.7806	High	6	30	6	TRUE	FALSE	3	0.0617953	0.431648	0.614599	3	0.0610897	0.41519	0.571637	6	0.0614425	0.175659	0.320668	11.2904	10.8059	8.71012	10.2321	10.4245	9.40365	10.2289	10.6128	9.40386	10.202	10.5985	9.44294	1202.7	1374.3	677.3	1200.1	1565.9	677.4	1177.9	1550.5	696	366.9	465.8	332.8	363	260.4	262	332.5	445.7	294	3	5	2	3	5	2	3	5	2	High	High	High	High	High	High	High	High	High
A0A0G2K103, A0A5H1ZRU9, Q3B7D2	Q3B7D2	Q3B7D2	Q3B7D2	Q3B7D2	Sptlc2	Serine palmitoyltransferase 2, EC 2.3.1.50 (Long chain base biosynthesis protein 2, LCB 2) (Serine-palmitoyl-CoA transferase 2, SPT 2)	integral component of membrane [GO:0016021]; serine C-palmitoyltransferase complex [GO:0017059]; pyridoxal phosphate binding [GO:0030170]; serine C-palmitoyltransferase activity [GO:0004758]; adipose tissue development [GO:0060612]; ceramide biosynthetic process [GO:0046513]; positive regulation of lipophagy [GO:1904504]; sphinganine biosynthetic process [GO:0046511]; sphingolipid biosynthetic process [GO:0030148]; sphingomyelin biosynthetic process [GO:0006686]; sphingosine biosynthetic process [GO:0046512]	1	#REF!	#REF!			reviewed	76.7	34.4643	High	15	44	15	TRUE	FALSE	3	0.169907	0.288516	0.496856	3	-0.0469848	0.165037	0.342422	6	0.061461	0.435592	0.580441	10.6621	9.31583	11.5434	10.3216	8.76653	9.4818	10.7271	8.79377	9.5588	10.315	8.7139	9.40003	1279.7	435.5	715	1695	443.8	754.2	1273.9	419.9	675.6	390.4	147.6	351.3	512.7	73.8	291.7	359.6	120.7	285.4	7	2	2	7	2	2	7	2	2	High	High	High	High	High	High	High	High	High
B5DFF4	B5DFF4	B5DFF4	B5DFF4	B5DFF4	Vps37c	VPS37C subunit of ESCRT-I (Vacuolar protein sorting 37C (Yeast) (Predicted)) (Vps37c protein)	ESCRT I complex [GO:0000813]; late endosome membrane [GO:0031902]; calcium-dependent protein binding [GO:0048306]; protein targeting to membrane [GO:0006612]; protein targeting to vacuole [GO:0006623]; ubiquitin-dependent protein catabolic process via the multivesicular body sorting pathway [GO:0043162]	0	#REF!	#REF!			unreviewed	38.3	9.06516	High	2	3	2	TRUE	FALSE	2	0.0884011	NA	NA	2	0.0345993	NA	NA	4	0.0615002	0.418436	0.563601	NA	NA	NA	6.1334	7.38111	NA	6.31107	7.38024	NA	6.29646	7.28725	NA	70.2	166.7	NA	79.4	166.6	NA	78.6	156.2	NA	21.4	56.5	NA	24	27.7	NA	22.2	44.9	NA	1	2	NA	1	2	NA	1	2	NA	High	High	Not Found	High	High	Not Found	High	High	Not Found
F1LPT4, O88831	F1LPT4, O88831	O88831	F1LPT4	O88831	Camkk2	Calcium/calmodulin-dependent protein kinase kinase 2, CaM-KK 2, CaM-kinase kinase 2, CaMKK 2, EC 2.7.11.17 (Calcium/calmodulin-dependent protein kinase kinase beta, CaM-KK beta, CaM-kinase kinase beta, CaMKK beta)	cytoplasm [GO:0005737]; neuron projection [GO:0043005]; nucleoplasm [GO:0005654]; ATP binding [GO:0005524]; calcium ion binding [GO:0005509]; calmodulin binding [GO:0005516]; calmodulin-dependent protein kinase activity [GO:0004683]; protein kinase activator activity [GO:0030295]; protein kinase activity [GO:0004672]; protein serine kinase activity [GO:0106310]; protein serine/threonine/tyrosine kinase activity [GO:0004712]; activation of protein kinase activity [GO:0032147]; CAMKK-AMPK signaling cascade [GO:0061762]; positive regulation of protein phosphorylation [GO:0001934]; protein autophosphorylation [GO:0046777]; protein phosphorylation [GO:0006468]	0	#REF!	#REF!			reviewed	145.9	18.2283	High	9	25	9	TRUE	FALSE	3	-0.111712	0.0743939	0.287748	3	0.234917	0.0078844	0.163287	6	0.0616027	0.472918	0.613949	8.42836	8.07521	9.12799	9.86604	10.3935	10.3559	9.69279	10.2955	10.292	10.098	10.6661	10.556	933.2	1345.1	1310.5	827.6	1256.8	1253.7	1096	1624.9	1505.5	284.7	455.9	643.9	250.3	209	484.9	309.4	467.1	636	5	5	5	5	5	5	5	5	5	High	High	High	High	High	High	High	High	High
D3ZR95	D3ZR95	D3ZR95	D3ZR95	D3ZR95	Cystm1	Cysteine-rich and transmembrane domain-containing protein 1	integral component of membrane [GO:0016021]	1	#REF!	#REF!			unreviewed	13.8	9.90099	Medium	1	5	1	TRUE	FALSE	1	0.0909812	NA	NA	1	0.0323005	NA	NA	2	0.0616409	NA	NA	7.7039	7.73877	6.81378	6.72792	NA	NA	6.8189	NA	NA	6.76022	NA	NA	106	NA	NA	112.9	NA	NA	108.4	NA	NA	32.3	NA	NA	34.2	NA	NA	30.6	NA	NA	1	NA	NA	1	NA	NA	1	NA	NA	Medium	High	Not Found	Medium	High	Not Found	Medium	High	Not Found
G3V6R0, Q8R462	Q8R462	Q8R462	Q8R462	Q8R462		Amino acid transporter	integral component of membrane [GO:0016021]; acidic amino acid transmembrane transporter activity [GO:0015172]; L-amino acid transmembrane transporter activity [GO:0015179]; organic anion transmembrane transporter activity [GO:0008514]; symporter activity [GO:0015293]; dicarboxylic acid transport [GO:0006835]	2	#REF!	#REF!			unreviewed	24.6	31.4706	High	11	100	1	TRUE	FALSE	3	0.272969	0.117404	0.336551	3	-0.149092	0.162115	0.339286	6	0.0619385	0.595687	0.719234	9.13494	NA	8.58684	7.78921	9.59152	9.44481	8.24698	9.85019	9.54728	7.77413	9.40152	9.20261	221.2	771.5	696.9	303.8	923	748.2	218.9	676.3	589.2	67.5	261.5	342.4	91.9	153.5	289.4	61.8	194.4	248.9	1	1	1	1	1	1	1	1	1	High	High	High	High	High	High	High	High	High
Q76IJ9	Q76IJ9	Q76IJ9	Q76IJ9	Q76IJ9	Elavl3	ELAV-like protein	ribonucleoprotein complex [GO:1990904]; mRNA 3'-UTR AU-rich region binding [GO:0035925]	0	#REF!	#REF!			unreviewed	16.4	27.7929	High	11	54	4	TRUE	FALSE	2	0.324248	NA	NA	2	-0.200303	NA	NA	4	0.0619723	0.734934	0.827453	8.77808	8.26068	8.83194	6.97039	6.62205	NA	7.12928	7.11166	NA	6.81506	6.37678	NA	125.4	98.5	NA	140	138.3	NA	112.6	83.1	NA	38.3	33.4	NA	42.3	23	NA	31.8	23.9	NA	1	1	NA	1	1	NA	1	1	NA	High	High	Not Found	High	High	Not Found	High	High	Not Found
Q5I0G7	Q5I0G7	Q5I0G7	Q5I0G7	Q5I0G7	Pabpc4	Pabpc4 protein	RNA binding [GO:0003723]	0	#REF!	#REF!			unreviewed	13	30.1205	High	14	41	1	TRUE	FALSE	1	0.0532156	NA	NA	1	0.071105	NA	NA	2	0.0621603	NA	NA	NA	NA	NA	NA	NA	8.30697	NA	NA	8.36019	NA	NA	8.37808	NA	NA	316.7	NA	NA	328.6	NA	NA	332.7	NA	NA	155.6	NA	NA	127.1	NA	NA	140.5	NA	NA	1	NA	NA	1	NA	NA	1	Not Found	Not Found	High	Not Found	Not Found	High	Not Found	Not Found	High
F1M403	F1M403	F1M403	F1M403	F1M403	Ube2o	Ubiquitin-conjugating enzyme E2O	cytoplasm [GO:0005737]; cytosol [GO:0005829]; nucleus [GO:0005634]; cysteine-type endopeptidase inhibitor activity [GO:0004869]; ubiquitin conjugating enzyme activity [GO:0061631]; ubiquitin protein ligase activity [GO:0061630]; ubiquitin-protein transferase activity [GO:0004842]; negative regulation of apoptotic process [GO:0043066]; positive regulation of BMP signaling pathway [GO:0030513]; protein K63-linked ubiquitination [GO:0070534]; protein monoubiquitination [GO:0006513]; retrograde transport, endosome to Golgi [GO:0042147]	0	#REF!	#REF!			unreviewed	28.2	43.058	High	47	218	46	TRUE	FALSE	3	-0.0292439	0.150609	0.368784	3	0.153634	0.0796494	0.256011	6	0.0621949	0.23576	0.387632	13.3891	13.2624	13.4327	12.9042	12.4441	12.0094	12.8954	12.3911	11.9834	13.0397	12.6852	12.0937	7665.5	5572.4	4122.8	7618.9	5371.6	4049.2	8420.3	6586	4370.9	2338.4	1888.7	2025.7	2304.7	893.3	1566.2	2377	1893.2	1846.4	26	17	17	26	17	17	26	17	17	High	High	High	High	High	High	High	High	High
D3ZV76, F1LP21, F1M556, Q9WVA1	F1LP21, Q9WVA1	Q9WVA1	Q9WVA1	Q9WVA1	Timm8a	Mitochondrial import inner membrane translocase subunit Tim8 A (Deafness dystonia protein 1 homolog)	mitochondrial inner membrane [GO:0005743]; mitochondrial intermembrane space [GO:0005758]; mitochondrial intermembrane space protein transporter complex [GO:0042719]; mitochondrion [GO:0005739]; identical protein binding [GO:0042802]; zinc ion binding [GO:0008270]; protein targeting to mitochondrion [GO:0006626]	0	#REF!	#REF!			reviewed	59.5	79.3814	High	5	24	5	TRUE	FALSE	2	-0.209329	NA	NA	2	0.333819	NA	NA	4	0.062245	0.741481	0.83208	11.6543	9.91439	10.0337	10.4321	9.70148	NA	10.3894	9.32553	NA	10.7178	10.0835	NA	1381.6	832.6	NA	1341.3	641.6	NA	1684.1	1085	NA	421.5	282.2	NA	405.7	106.7	NA	475.4	311.9	NA	5	3	NA	5	3	NA	5	3	NA	High	High	High	High	High	High	High	High	High
A0A0G2JSR7, B5DEM0, P43244	A0A0G2JSR7	A0A0G2JSR7	A0A0G2JSR7	A0A0G2JSR7	Matr3	Matrin-3 (RCG49469, isoform CRA_a)	nucleus [GO:0005634]; RNA binding [GO:0003723]; zinc ion binding [GO:0008270]	0	#REF!	#REF!			unreviewed	17.8	31.3609	High	33	166	20	TRUE	FALSE	3	0.105947	0.191595	0.413368	3	0.0187074	0.854897	0.912777	6	0.0623272	0.276282	0.431456	12.4065	13.1377	13.3286	12.5871	12.6639	13.0474	12.7674	12.6635	13.1853	12.6989	12.5022	13.1534	6153.3	6489.4	8465.5	6972.3	6487.7	9314.9	6649.1	5801.5	9110.8	1877.1	2199.5	4159.5	2109.1	1078.9	3602.9	1877	1667.7	3848.7	15	17	17	15	17	17	15	17	17	High	High	High	High	High	High	High	High	High
Q5XIJ6	Q5XIJ6	Q5XIJ6	Q5XIJ6	Q5XIJ6	Babam1	BRISC and BRCA1-A complex member 1 (Mediator of RAP80 interactions and targeting subunit of 40 kDa) (New component of the BRCA1-A complex)	BRCA1-A complex [GO:0070531]; BRISC complex [GO:0070552]; cytoplasm [GO:0005737]; nuclear body [GO:0016604]; nucleus [GO:0005634]; cell division [GO:0051301]; chromatin organization [GO:0006325]; double-strand break repair [GO:0006302]; hematopoietic stem cell proliferation [GO:0071425]; mitotic G2 DNA damage checkpoint signaling [GO:0007095]; positive regulation of DNA repair [GO:0045739]; protein K63-linked deubiquitination [GO:0070536]; response to ionizing radiation [GO:0010212]	0	#REF!	#REF!			reviewed	69.3	17.0659	High	3	11	3	TRUE	FALSE	3	-0.010834	0.946469	0.969285	3	0.135997	0.249307	0.42528	6	0.0625814	0.475743	0.616271	NA	6.65678	8.67101	8.54535	8.62278	8.68335	8.76587	8.35094	8.70217	8.82687	8.76089	8.67172	373.6	394.2	411.1	435.3	326.5	416.5	454.1	433.8	407.8	114	133.6	202	131.7	54.3	161.1	128.2	124.7	172.3	3	2	2	3	2	2	3	2	2	High	High	High	High	High	High	High	High	High
Q4KLI0	Q4KLI0	Q4KLI0	Q4KLI0	Q4KLI0	Smarcb1	SWI/SNF-related matrix-associated actin-dependent regulator of chromatin subfamily B member 1	brahma complex [GO:0035060]; chromatin [GO:0000785]; fibrillar center [GO:0001650]; nBAF complex [GO:0071565]; npBAF complex [GO:0071564]; nuclear chromosome [GO:0000228]; nucleolus [GO:0005730]; nucleoplasm [GO:0005654]; nucleus [GO:0005634]; SWI/SNF complex [GO:0016514]; XY body [GO:0001741]; DNA binding [GO:0003677]; identical protein binding [GO:0042802]; p53 binding [GO:0002039]; RNA polymerase I core promoter sequence-specific DNA binding [GO:0001164]; Tat protein binding [GO:0030957]; transcription coactivator activity [GO:0003713]; transcription coregulator activity [GO:0003712]; blastocyst development [GO:0001824]; blastocyst hatching [GO:0001835]; cell differentiation [GO:0030154]; chromatin remodeling [GO:0006338]; negative regulation of cell population proliferation [GO:0008285]; negative regulation of histone H3-K9 dimethylation [GO:1900110]; negative regulation of histone H3-K9 trimethylation [GO:1900113]; nucleosome disassembly [GO:0006337]; positive regulation by host of viral transcription [GO:0043923]; positive regulation of DNA-binding transcription factor activity [GO:0051091]; positive regulation of glucose mediated signaling pathway [GO:1902661]; positive regulation of histone H3-K9 acetylation [GO:2000617]; positive regulation of histone H4 acetylation [GO:0090240]; positive regulation of transcription by RNA polymerase II [GO:0045944]; positive regulation of transcription of nucleolar large rRNA by RNA polymerase I [GO:1901838]; regulation of transcription by RNA polymerase II [GO:0006357]; single stranded viral RNA replication via double stranded DNA intermediate [GO:0039692]	0	#REF!	#REF!			unreviewed	93.9	21.8085	High	6	8	6	TRUE	FALSE	3	0.119297	0.546661	0.698886	3	0.00589696	0.960287	0.974661	6	0.0625972	0.523691	0.66072	NA	7.78398	9.72007	6.75355	6.63517	7.3505	6.9507	6.4363	7.71012	6.86047	6.43129	7.46516	107.9	99.4	163.2	123.7	86.6	209.4	116.2	86.3	176.7	32.9	33.7	80.2	37.4	14.4	81	32.8	24.8	74.6	1	1	1	1	1	1	1	1	1	Medium	High	High	Medium	High	High	Medium	High	High
A0A096MJG7, A0A0G2JWS2, A0A146J2K6, D4A164	A0A146J2K6	A0A146J2K6	A0A146J2K6	A0A146J2K6	Nebl	Lasp-2 (Nebulette) (RCG55853, isoform CRA_b)	cytoplasm [GO:0005737]; metal ion binding [GO:0046872]	0	#REF!	#REF!			unreviewed	7.1	26.2963	High	9	17	7	TRUE	FALSE	3	0.0278692	0.700643	0.811106	3	0.0975365	0.0337636	0.194456	6	0.0627029	0.117193	0.248346	6.40769	8.59954	NA	9.37764	10.5968	10.2779	9.33539	10.75	10.2505	9.50561	10.6971	10.3423	665.2	1548.7	1241.5	646	1722.2	1218.2	726.9	1660.1	1298.2	202.9	524.9	610	195.4	286.4	471.2	205.2	477.2	548.4	2	6	4	2	6	4	2	6	4	High	High	High	High	High	High	High	High	High
Q68FX1	Q68FX1	Q68FX1	Q68FX1	Q68FX1	Mpi	Mannose-6-phosphate isomerase, EC 5.3.1.8 (Phosphohexomutase) (Phosphomannose isomerase, PMI)	cytosol [GO:0005829]; mannose-6-phosphate isomerase activity [GO:0004476]; zinc ion binding [GO:0008270]; GDP-mannose biosynthetic process [GO:0009298]; mannose to fructose-6-phosphate metabolic process [GO:0061611]	0	#REF!	#REF!			reviewed	55	6.38298	Medium	2	2	2	TRUE	FALSE	2	0.0804949	NA	NA	2	0.0453352	NA	NA	4	0.062915	0.31844	0.472365	NA	NA	NA	NA	7.59842	7.94427	NA	7.5744	8.12928	NA	7.57213	8.06124	NA	193.8	246.3	NA	190.6	280	NA	190.3	267.1	NA	65.7	121	NA	31.7	108.3	NA	54.7	112.8	NA	1	1	NA	1	1	NA	1	1	Not Found	High	High	Not Found	High	High	Not Found	High	High
A0A0G2K162, D3ZAY2, D3ZAY7, D3ZDT1, D3ZM69	D3ZAY2, D3ZAY7, D3ZDT1, D3ZM69	D3ZM69	D3ZM69	D3ZM69	Epb41l2	Erythrocyte membrane protein band 4.1-like 2 (Similar to protein 4.1G (Predicted), isoform CRA_a)	cell cortex [GO:0005938]; cytoskeleton [GO:0005856]; plasma membrane [GO:0005886]; actin binding [GO:0003779]; PH domain binding [GO:0042731]; spectrin binding [GO:0030507]; structural molecule activity [GO:0005198]; actomyosin structure organization [GO:0031032]; cortical actin cytoskeleton organization [GO:0030866]; positive regulation of protein localization to cell cortex [GO:1904778]	0	#REF!	#REF!			unreviewed	35.3	18.4739	High	16	41	11	TRUE	FALSE	3	0.00948561	0.738966	0.839245	3	0.116608	0.0186918	0.177627	6	0.063047	0.0694668	0.179682	NA	8.16993	NA	10.2703	10.4282	7.31832	10.2542	10.4872	7.30378	10.4029	10.5611	7.40259	1235	1377.8	159.6	1221.3	1435.4	158	1353.9	1510.8	169.2	376.8	467	78.4	369.4	238.7	61.1	382.2	434.3	71.5	5	6	1	5	6	1	5	6	1	High	High	High	High	High	High	High	High	High
F1LQL4	F1LQL4	F1LQL4	F1LQL4	F1LQL4	Azi2	5-azacytidine-induced protein 2	cytoplasm [GO:0005737]; dendritic cell differentiation [GO:0097028]; dendritic cell proliferation [GO:0044565]; I-kappaB kinase/NF-kappaB signaling [GO:0007249]; mitotic cell cycle [GO:0000278]; T cell activation [GO:0042110]	0	#REF!	#REF!			unreviewed	15.4	3.9604	Medium	2	3	2	TRUE	FALSE	1	-0.106236	NA	NA	1	0.232698	NA	NA	2	0.0632311	NA	NA	NA	NA	NA	6.35226	NA	NA	6.24603	NA	NA	6.58496	NA	NA	81.7	NA	NA	75.9	NA	NA	96	NA	NA	24.9	NA	NA	23	NA	NA	27.1	NA	NA	1	NA	NA	1	NA	NA	1	NA	NA	High	Not Found	Not Found	High	Not Found	Not Found	High	Not Found	Not Found
A0A0G2JTB5, A0A0G2JXC7, A0A0H2UHF9, A0A140TAH7, Q6KC51	A0A0G2JTB5, A0A0G2JXC7, A0A140TAH7, Q6KC51	Q6KC51	A0A0G2JTB5	Q6KC51	Ablim2	Actin-binding LIM protein 2, abLIM-2 (Actin-binding LIM protein family member 2)	actin cytoskeleton [GO:0015629]; myofibril [GO:0030016]; actin filament binding [GO:0051015]; metal ion binding [GO:0046872]; actin cytoskeleton organization [GO:0030036]; lamellipodium assembly [GO:0030032]; positive regulation of transcription by RNA polymerase II [GO:0045944]; transcription, DNA-templated [GO:0006351]	0	#REF!	#REF!			reviewed	58.3	12.0915	High	6	11	4	TRUE	FALSE	2	0.113074	NA	NA	2	0.0134954	NA	NA	4	0.0632848	0.166655	0.311146	NA	NA	6.86666	NA	9.28471	7.93546	NA	9.3981	8.04821	NA	9.34629	7.90087	NA	623.7	244.8	NA	674.7	264.7	NA	650.9	239	NA	211.4	120.3	NA	112.2	102.4	NA	187.1	101	NA	2	1	NA	2	1	NA	2	1	Not Found	High	High	Not Found	High	High	Not Found	High	High
G3V8P1	G3V8P1	G3V8P1	G3V8P1	G3V8P1	Pcdhb3	Protocadherin beta 3 (RCG49455)	integral component of plasma membrane [GO:0005887]; calcium ion binding [GO:0005509]; cell adhesion [GO:0007155]; homophilic cell adhesion via plasma membrane adhesion molecules [GO:0007156]	1	#REF!	#REF!			unreviewed	15.3	5.61224	High	5	27	1	TRUE	FALSE	1	0.0264838	NA	NA	1	0.100172	NA	NA	2	0.0633279	NA	NA	NA	NA	NA	NA	NA	7.82464	NA	NA	7.85112	NA	NA	7.92481	NA	NA	226.7	NA	NA	230.9	NA	NA	243	NA	NA	111.4	NA	NA	89.3	NA	NA	102.7	NA	NA	1	NA	NA	1	NA	NA	1	High	Not Found	High	High	Not Found	High	High	Not Found	High
D3ZSP1, D4A8M5, F7ETL6, Q6QI63	D3ZSP1, D4A8M5	D3ZSP1	D3ZSP1	D3ZSP1	Snrpel1	Small nuclear ribonucleoprotein E, snRNP-E (Sm protein E)	catalytic step 2 spliceosome [GO:0071013]; cytosol [GO:0005829]; methylosome [GO:0034709]; nucleus [GO:0005634]; pICln-Sm protein complex [GO:0034715]; precatalytic spliceosome [GO:0071011]; SMN-Sm protein complex [GO:0034719]; telomerase holoenzyme complex [GO:0005697]; U1 snRNP [GO:0005685]; U12-type spliceosomal complex [GO:0005689]; U2 snRNP [GO:0005686]; U2-type catalytic step 2 spliceosome [GO:0071007]; U2-type precatalytic spliceosome [GO:0071005]; U4 snRNP [GO:0005687]; U4/U6 x U5 tri-snRNP complex [GO:0046540]; U5 snRNP [GO:0005682]; U7 snRNP [GO:0005683]; RNA binding [GO:0003723]; U1 snRNP binding [GO:1990446]; mRNA splicing, via spliceosome [GO:0000398]; spliceosomal snRNP assembly [GO:0000387]	0	#REF!	#REF!			unreviewed	70.5	25	High	2	17	2	TRUE	FALSE	3	0.0231772	0.585222	0.728377	3	0.103816	0.39522	0.554535	6	0.0634964	0.256016	0.410736	8.69418	9.25408	9.36654	9.40578	9.75806	9.68912	9.43671	9.71545	9.77033	9.66711	9.8802	9.6171	678.3	865.9	825.5	693	840.7	873.3	813	942.4	785.3	206.9	293.5	405.6	209.6	139.8	337.8	229.5	270.9	331.7	2	2	2	2	2	2	2	2	2	High	High	High	High	High	High	High	High	High
F1M9W9	F1M9W9	F1M9W9	F1M9W9	F1M9W9	Trappc8	Trafficking protein particle complex subunit 8	cytoplasmic vesicle [GO:0031410]; phagophore assembly site [GO:0000407]; TRAPP complex [GO:0030008]; TRAPPIII protein complex [GO:1990072]; endoplasmic reticulum to Golgi vesicle-mediated transport [GO:0006888]; Golgi organization [GO:0007030]; protein localization to phagophore assembly site [GO:0034497]	0	#REF!	#REF!			unreviewed	18.1	15.7013	High	19	38	19	TRUE	FALSE	3	0.0632251	0.568349	0.715878	3	0.0641062	0.520701	0.652674	6	0.0636657	0.306266	0.460228	9.3936	10.4615	11.0526	11.1919	9.76354	9.42731	11.1643	9.73081	9.67737	11.1514	9.76835	9.65535	2339.4	869.2	688.5	2295	849.7	818.8	2274.6	872.1	806.4	713.7	294.6	338.3	694.2	141.3	316.7	642.1	250.7	340.6	8	4	2	8	4	2	8	4	2	High	High	High	High	High	High	High	High	High
F1M0D2	F1M0D2	F1M0D2	F1M0D2	F1M0D2	Fam124a	Family with sequence similarity 124 member A	0	0	#REF!	#REF!			unreviewed	7.2	4.29104	High	2	10	2	TRUE	FALSE	3	-0.0505312	0.587354	0.72954	3	0.178323	0.0573696	0.227032	6	0.0638961	0.372647	0.523286	7.51491	7.41193	6.99209	8.80961	8.9847	8.87805	8.72622	8.81698	8.97757	8.98755	9.08587	9.13391	448.7	506.6	470.5	423.5	451	504.1	507.6	543.4	561.8	136.9	171.7	231.2	128.1	75	195	143.3	156.2	237.3	2	2	2	2	2	2	2	2	2	High	High	High	High	High	High	High	High	High
D3ZDU5, Q9EPC6	D3ZDU5, Q9EPC6	Q9EPC6	D3ZDU5	Q9EPC6	Pfn2	Profilin-2 (Profilin II)	cytoplasm [GO:0005737]; cytoskeleton [GO:0005856]; glutamatergic synapse [GO:0098978]; postsynapse [GO:0098794]; presynapse [GO:0098793]; Schaffer collateral - CA1 synapse [GO:0098685]; actin binding [GO:0003779]; actin monomer binding [GO:0003785]; ATP hydrolysis activity [GO:0016887]; phosphatidylinositol-4,5-bisphosphate binding [GO:0005546]; actin cytoskeleton organization [GO:0030036]; modification of postsynaptic actin cytoskeleton [GO:0098885]; negative regulation of actin filament polymerization [GO:0030837]; negative regulation of epithelial cell migration [GO:0010633]; negative regulation of ruffle assembly [GO:1900028]; positive regulation of actin filament bundle assembly [GO:0032233]; positive regulation of actin filament polymerization [GO:0030838]; positive regulation of ATP-dependent activity [GO:0032781]; positive regulation of peptidyl-serine phosphorylation [GO:0033138]; positive regulation of stress fiber assembly [GO:0051496]; protein stabilization [GO:0050821]; regulation of actin filament polymerization [GO:0030833]; regulation of synaptic vesicle exocytosis [GO:2000300]	0	#REF!	#REF!			reviewed	89.1	54.2857	High	10	130	10	TRUE	FALSE	3	0.176033	0.220249	0.436335	3	-0.0480655	0.250529	0.425856	6	0.0639837	0.392997	0.542059	12.6077	12.6225	12.3401	12.7329	12.9879	12.961	13.0077	12.9641	13.2382	12.7151	12.8798	12.9427	6807.4	8123.6	7973.6	8235.6	7990.4	9662.6	6723.9	7537.1	7873.2	2076.7	2753.4	3917.8	2491.3	1328.8	3737.4	1898.1	2166.6	3325.9	7	9	10	7	9	10	7	9	10	High	High	High	High	High	High	High	High	High
G3V8D5, P85971	G3V8D5, P85971	P85971	G3V8D5	P85971	Pgls	6-phosphogluconolactonase, 6PGL, EC 3.1.1.31	cytoplasm [GO:0005737]; 6-phosphogluconolactonase activity [GO:0017057]; monosaccharide binding [GO:0048029]; carbohydrate metabolic process [GO:0005975]; pentose-phosphate shunt [GO:0006098]; pentose-phosphate shunt, oxidative branch [GO:0009051]	0	#REF!	#REF!			reviewed	56.5	19.8444	High	3	8	3	TRUE	FALSE	2	0.144878	NA	NA	2	-0.0168993	NA	NA	4	0.0639891	0.562345	0.691973	7.36807	7.20555	7.53372	NA	7.7662	8.56033	NA	7.77017	8.84612	NA	7.59021	8.70252	NA	217.7	377.5	NA	218.3	460.2	NA	192.7	416.6	NA	73.8	185.5	NA	36.3	178	NA	55.4	176	NA	2	2	NA	2	2	NA	2	2	Not Found	High	High	Not Found	High	High	Not Found	High	High
A0A0G2K9J2, E9PTI1, Q5XIL1	A0A0G2K9J2	A0A0G2K9J2	A0A0G2K9J2	A0A0G2K9J2	Atp6v1h	V-type proton ATPase subunit H	membrane [GO:0016020]; vacuolar proton-transporting V-type ATPase, V1 domain [GO:0000221]; proton-transporting ATPase activity, rotational mechanism [GO:0046961]; endocytosis [GO:0006897]	0	#REF!	#REF!			unreviewed	25.7	51.9669	High	22	165	22	TRUE	FALSE	3	0.174147	0.0485575	0.27872	3	-0.0458465	0.0985422	0.277609	6	0.0641502	0.27846	0.433477	12.652	13.2462	12.9896	12.8062	12.4523	12.5138	13.0315	12.6538	12.6094	12.7488	12.4373	12.4487	7162.2	5604.3	5848.2	8372.6	6444.4	6249.1	6882.9	5546.2	5590.1	2184.9	1899.5	2873.5	2532.7	1071.7	2417.1	1943	1594.3	2361.4	17	11	9	17	11	9	17	11	9	High	High	High	High	High	High	High	High	High
Q80WD1	Q80WD1	Q80WD1	Q80WD1	Q80WD1	Rtn4rl2	Reticulon-4 receptor-like 2 (Nogo receptor-like 3) (Nogo-66 receptor homolog 1) (Nogo-66 receptor-related protein 2, NgR2)	anchored component of plasma membrane [GO:0046658]; axon [GO:0030424]; cell surface [GO:0009986]; dendrite [GO:0030425]; external side of plasma membrane [GO:0009897]; extracellular matrix [GO:0031012]; extracellular space [GO:0005615]; membrane raft [GO:0045121]; neuron projection [GO:0043005]; perikaryon [GO:0043204]; signaling receptor activity [GO:0038023]; cell surface receptor signaling pathway [GO:0007166]; corpus callosum development [GO:0022038]; negative regulation of neuron projection development [GO:0010977]	0	#REF!	#REF!			reviewed	165	25.2381	High	9	56	9	TRUE	FALSE	3	-0.0152032	0.916241	0.950218	3	0.143876	0.0813669	0.258928	6	0.0643365	0.401093	0.550531	10.1789	10.2692	11.053	9.98598	10.4145	11.2922	10.1022	10.1435	11.4013	10.2149	10.5336	11.3757	1014.1	1364.8	2507.8	1099.2	1131.1	2704.8	1188.5	1482.3	2657.3	309.4	462.6	1232.2	332.5	188.1	1046.2	335.5	426.1	1122.5	4	5	6	4	5	6	4	5	6	High	High	High	High	High	High	High	High	High
A0A0G2JW01, A0A0G2K5D0, E9PT39, Q3KR72	Q3KR72	Q3KR72	Q3KR72	Q3KR72	Ablim1	Actin-binding LIM protein 1	actin cytoskeleton [GO:0015629]; cytoplasm [GO:0005737]; lamellipodium [GO:0030027]; postsynaptic density [GO:0014069]; stress fiber [GO:0001725]; actin binding [GO:0003779]; axon guidance [GO:0007411]; cilium assembly [GO:0060271]; cytoskeleton organization [GO:0007010]; lamellipodium assembly [GO:0030032]; positive regulation of transcription by RNA polymerase II [GO:0045944]	0	#REF!	#REF!			unreviewed	33.6	31.1475	High	12	25	5	TRUE	FALSE	3	0.144943	0.435462	0.616539	3	-0.0160607	0.833958	0.896505	6	0.0644413	0.466685	0.608172	9.61728	NA	8.80961	9.3837	8.85456	9.17742	9.48281	9.27891	9.08879	9.25692	8.96058	9.15	668	462.9	579	715.5	621.2	544.5	611.8	498.2	568.1	203.8	156.9	284.5	216.4	103.3	210.6	172.7	143.2	240	2	3	2	2	3	2	2	3	2	High	High	High	High	High	High	High	High	High
D3ZYJ5	D3ZYJ5	D3ZYJ5	D3ZYJ5	D3ZYJ5	Gramd1b	GRAM domain-containing 1B	endoplasmic reticulum membrane [GO:0005789]; endoplasmic reticulum-plasma membrane contact site [GO:0140268]; integral component of membrane [GO:0016021]; plasma membrane [GO:0005886]; cholesterol binding [GO:0015485]; cholesterol transfer activity [GO:0120020]; phosphatidic acid binding [GO:0070300]; phosphatidylserine binding [GO:0001786]; sterol binding [GO:0032934]; sterol transfer activity [GO:0120015]; cellular response to cholesterol [GO:0071397]; cholesterol homeostasis [GO:0042632]; intracellular sterol transport [GO:0032366]	1	#REF!	#REF!			unreviewed	32.7	11.7312	High	9	18	8	TRUE	FALSE	1	-0.114361	NA	NA	1	0.24334	NA	NA	2	0.0644893	NA	NA	8.42543	8.90809	7.5947	10.3476	NA	NA	10.2333	NA	NA	10.591	NA	NA	1303	NA	NA	1203.7	NA	NA	1542.4	NA	NA	397.5	NA	NA	364.1	NA	NA	435.4	NA	NA	4	NA	NA	4	NA	NA	4	NA	NA	High	High	Not Found	High	High	Not Found	High	High	Not Found
Q5U2N1	Q5U2N1	Q5U2N1	Q5U2N1	Q5U2N1	Nelfa	Wolf-Hirschhorn syndrome candidate 2 (Human)	cytosol [GO:0005829]; NELF complex [GO:0032021]; nuclear body [GO:0016604]; nucleus [GO:0005634]; chromatin binding [GO:0003682]; negative regulation of transcription elongation from RNA polymerase II promoter [GO:0034244]; positive regulation of histone H3-K4 methylation [GO:0051571]; positive regulation of transcription by RNA polymerase II [GO:0045944]	0	#REF!	#REF!			unreviewed	35.8	7.73585	Medium	2	4	2	TRUE	FALSE	2	0.0373755	NA	NA	2	0.0917286	NA	NA	4	0.064552	0.512916	0.652882	8.16088	NA	7.10329	8.35667	7.54303	NA	8.35094	7.62352	NA	8.2427	7.84046	NA	327.8	186.5	NA	326.5	197.2	NA	302.9	229.2	NA	100	63.2	NA	98.8	32.8	NA	85.5	65.9	NA	1	1	NA	1	1	NA	1	1	NA	Medium	Medium	Not Found	Medium	Medium	Not Found	Medium	Medium	Not Found
Q5PQK2	Q5PQK2	Q5PQK2	Q5PQK2	Q5PQK2	Fus	FUS RNA-binding protein (Fusion, derived from t(1216) malignant liposarcoma (Human)) (RCG39872, isoform CRA_d)	cytoplasm [GO:0005737]; dendrite [GO:0030425]; dendritic spine [GO:0043197]; dendritic spine head [GO:0044327]; neuronal cell body [GO:0043025]; nucleus [GO:0005634]; perikaryon [GO:0043204]; perinuclear region of cytoplasm [GO:0048471]; polysome [GO:0005844]; chromatin binding [GO:0003682]; estrogen receptor binding [GO:0030331]; identical protein binding [GO:0042802]; ionotropic glutamate receptor binding [GO:0035255]; metal ion binding [GO:0046872]; mRNA 3'-UTR binding [GO:0003730]; myosin V binding [GO:0031489]; retinoid X receptor binding [GO:0046965]; RNA binding [GO:0003723]; thyroid hormone receptor binding [GO:0046966]; transcription coactivator activity [GO:0003713]; transcription coregulator activity [GO:0003712]; cellular response to calcium ion [GO:0071277]; gene expression [GO:0010467]; mRNA stabilization [GO:0048255]; positive regulation of double-strand break repair via homologous recombination [GO:1905168]; protein homooligomerization [GO:0051260]; regulation of RNA splicing [GO:0043484]; regulation of transcription by RNA polymerase II [GO:0006357]; regulation of transcription, DNA-templated [GO:0006355]; RNA splicing [GO:0008380]	0	#REF!	#REF!			unreviewed	115.6	26.834	High	14	193	10	TRUE	FALSE	3	0.0381722	0.558185	0.707971	3	0.0909709	0.487423	0.62656	6	0.0645715	0.295895	0.450752	13.1606	12.8607	13.0428	13.234	13.3326	14.1643	13.2811	13.4609	14.1034	13.4959	13.4518	14.0562	9634.7	10316	18360.6	9954.6	11275.5	17601.5	11552.6	11204.3	17034.4	2939.1	3496.5	9021.4	3011.2	1875.1	6808.1	3261.2	3220.8	7195.8	11	14	14	11	14	14	11	14	14	High	High	High	High	High	High	High	High	High
G3V6G7	G3V6G7	G3V6G7	G3V6G7	G3V6G7	Pnpt1	Polyribonucleotide nucleotidyltransferase, EC 2.7.7.8 (Polynucleotide phosphorylase 1)	cytoplasm [GO:0005737]; cytosol [GO:0005829]; endoplasmic reticulum membrane [GO:0005789]; mitochondrial degradosome [GO:0045025]; mitochondrial intermembrane space [GO:0005758]; mitochondrion [GO:0005739]; nucleus [GO:0005634]; polysomal ribosome [GO:0042788]; 3'-5'-exoribonuclease activity [GO:0000175]; miRNA binding [GO:0035198]; poly(G) binding [GO:0034046]; poly(U) RNA binding [GO:0008266]; polyribonucleotide nucleotidyltransferase activity [GO:0004654]; cellular response to interferon-beta [GO:0035458]; cellular response to oxidative stress [GO:0034599]; liver regeneration [GO:0097421]; mitochondrial mRNA catabolic process [GO:0000958]; mitochondrial mRNA polyadenylation [GO:0097222]; mitochondrial RNA 3'-end processing [GO:0000965]; mitochondrial RNA 5'-end processing [GO:0000964]; mitochondrial RNA catabolic process [GO:0000957]; mitochondrion morphogenesis [GO:0070584]; mRNA catabolic process [GO:0006402]; negative regulation of growth [GO:0045926]; nuclear polyadenylation-dependent mRNA catabolic process [GO:0071042]; positive regulation of miRNA catabolic process [GO:2000627]; positive regulation of mitochondrial RNA catabolic process [GO:0000962]; positive regulation of mRNA catabolic process [GO:0061014]; protein homooligomerization [GO:0051260]; protein homotrimerization [GO:0070207]; regulation of cell cycle [GO:0051726]; regulation of cellular respiration [GO:0043457]; regulation of cellular senescence [GO:2000772]; response to cAMP [GO:0051591]; response to growth hormone [GO:0060416]; RNA catabolic process [GO:0006401]; RNA import into mitochondrion [GO:0035927]; RNA polyadenylation [GO:0043631]; rRNA import into mitochondrion [GO:0035928]	0	#REF!	#REF!			unreviewed	113.5	3.31633	Medium	2	2	2	TRUE	FALSE	2	-0.0332653	NA	NA	2	0.162761	NA	NA	4	0.0647477	0.449685	0.59348	NA	NA	NA	NA	7.45121	8.16289	NA	7.40088	8.1467	NA	7.49586	8.44377	NA	175	286.6	NA	169	283.4	NA	180.5	348.2	NA	59.3	140.8	NA	28.1	109.6	NA	51.9	147.1	NA	1	1	NA	1	1	NA	1	1	Not Found	High	High	Not Found	High	High	Not Found	High	High
D3ZY54	D3ZY54	D3ZY54	D3ZY54	D3ZY54	Slc30a5	Solute carrier family 30 (Zinc transporter), member 5 (Predicted) (Solute carrier family 30 member 5)	apical plasma membrane [GO:0016324]; Golgi apparatus [GO:0005794]; integral component of membrane [GO:0016021]; membrane [GO:0016020]; nucleolus [GO:0005730]; nucleoplasm [GO:0005654]; secretory granule [GO:0030141]; zinc ion transmembrane transporter activity [GO:0005385]; cellular zinc ion homeostasis [GO:0006882]; cobalt ion transport [GO:0006824]; response to zinc ion [GO:0010043]; zinc ion transport [GO:0006829]	2	#REF!	#REF!			unreviewed	40.4	5.39474	High	4	9	4	TRUE	FALSE	3	0.121768	0.149071	0.367312	3	0.00788778	0.965844	0.978611	6	0.0648277	0.459161	0.601546	7.04985	6.3733	7.59171	9.17268	7.75689	7.28633	9.23482	7.83226	7.51412	9.037	7.58271	7.61985	577.1	216.3	156.1	602.5	227.9	182.8	525.3	191.7	196.7	176.1	73.3	76.7	182.3	37.9	70.7	148.3	55.1	83.1	2	1	1	2	1	1	2	1	1	High	High	High	High	High	High	High	High	High
Q5EB62	Q5EB62	Q5EB62	Q5EB62	Q5EB62	Slc25a46	Mitochondrial outer membrane protein SLC25A46 (Solute carrier family 25 member 46)	integral component of membrane [GO:0016021]; mitochondrial outer membrane [GO:0005741]; mitochondrion [GO:0005739]; autophagy of mitochondrion [GO:0000422]; axon development [GO:0061564]; cerebellar Purkinje cell differentiation [GO:0021702]; dendrite development [GO:0016358]; locomotion involved in locomotory behavior [GO:0031987]; mitochondrial fission [GO:0000266]; mitochondrial membrane fission [GO:0090149]; mitochondrial transport [GO:0006839]; mitochondrion organization [GO:0007005]; myelination in peripheral nervous system [GO:0022011]; optic nerve development [GO:0021554]; peripheral nervous system neuron axonogenesis [GO:0048936]; synapse assembly [GO:0007416]	1	#REF!	#REF!			reviewed	67.4	36.3636	High	13	42	13	TRUE	FALSE	3	-0.0633084	0.413697	0.599792	3	0.193105	0.0118816	0.171563	6	0.0648984	0.359587	0.512408	11.5728	11.2822	10.8024	10.7663	10.4433	10.1047	10.8262	10.3282	9.96996	11.0006	10.6245	10.2684	1741.7	1392.3	1101.1	1815.5	1285.6	1002.9	2048.9	1578.7	1233.4	531.3	471.9	541	549.2	213.8	387.9	578.4	453.8	521	8	3	5	8	3	5	8	3	5	High	High	High	High	High	High	High	High	High
E9PT23	E9PT23	E9PT23	E9PT23	E9PT23	Slc38a10	Putative sodium-coupled neutral amino acid transporter 10 (Solute carrier family 38 member 10)	integral component of membrane [GO:0016021]; amino acid transmembrane transporter activity [GO:0015171]; amino acid transmembrane transport [GO:0003333]; bone development [GO:0060348]; sodium ion transport [GO:0006814]	2	#REF!	#REF!			reviewed	47.5	2.09281	High	2	4	2	TRUE	FALSE	2	0.0897932	NA	NA	2	0.0404961	NA	NA	4	0.0651447	0.100792	0.225951	7.14466	8.70908	NA	7.20848	6.61765	NA	7.33896	6.66676	NA	7.29094	6.61618	NA	147.9	98.2	NA	161.9	101.6	NA	156.6	98.1	NA	45.1	33.3	NA	49	16.9	NA	44.2	28.2	NA	1	1	NA	1	1	NA	1	1	NA	High	High	Not Found	High	High	Not Found	High	High	Not Found
A0A6F8X2H2, O70371, P14668, Q66HH8	P14668	P14668	P14668	P14668	Anxa5	Annexin A5 (Anchorin CII) (Annexin V) (Annexin-5) (Calphobindin I, CPB-I) (Endonexin II) (Lipocortin V) (Placental anticoagulant protein 4, PP4) (Placental anticoagulant protein I, PAP-I) (Thromboplastin inhibitor) (Vascular anticoagulant-alpha, VAC-alpha)	axon terminus [GO:0043679]; cell projection [GO:0042995]; cytoplasm [GO:0005737]; cytosol [GO:0005829]; dendrite [GO:0030425]; endoplasmic reticulum [GO:0005783]; endothelial microparticle [GO:0072563]; external side of plasma membrane [GO:0009897]; extracellular space [GO:0005615]; intercalated disc [GO:0014704]; neuronal cell body [GO:0043025]; nucleus [GO:0005634]; perikaryon [GO:0043204]; plasma membrane [GO:0005886]; sarcolemma [GO:0042383]; synaptic vesicle [GO:0008021]; Z disc [GO:0030018]; calcium ion binding [GO:0005509]; calcium-dependent phospholipid binding [GO:0005544]; identical protein binding [GO:0042802]; P-type calcium transporter activity [GO:0005388]; peptide hormone binding [GO:0017046]; receptor tyrosine kinase binding [GO:0030971]; blood coagulation [GO:0007596]; cellular response to gonadotropin-releasing hormone [GO:0097211]; cellular response to lead ion [GO:0071284]; negative regulation of blood coagulation [GO:0030195]; negative regulation of prolactin secretion [GO:1902721]; positive regulation of apoptotic process [GO:0043065]; regulation of flagellated sperm motility [GO:1901317]; response to calcium ion [GO:0051592]; response to organic substance [GO:0010033]; response to thyroid hormone [GO:0097066]	0	#REF!	#REF!			reviewed	230.5	49.2163	High	15	43	9	TRUE	FALSE	3	0.11357	0.593706	0.735051	3	0.0170675	0.811303	0.880201	6	0.0653189	0.492216	0.63289	10.1913	10.2166	9.93782	8.32957	10.6697	10.6776	8.80349	10.5814	10.6327	8.4672	10.5959	10.665	321.7	1628.9	1637.9	446.8	1532.2	1587.7	353.9	1547.7	1623.6	98.1	552.1	804.8	135.2	254.8	614.1	99.9	444.9	685.8	1	7	6	1	7	6	1	7	6	Not Found	High	High	Not Found	High	High	Not Found	High	High
A0A0G2QC25, A0PJ39, A0SLC4, E9PSN0, E9PT50, E9PT56, E9PTK1, F1LNB7, F1MA84, M0RCE9, P22002, P27732, Q02485, Q71QJ6, Q8VHT2, Q8VHT3, Q91WX8, Q91WX9	A0PJ39, A0SLC4, P22002, Q71QJ6, Q8VHT2, Q8VHT3	P22002	Q71QJ6	P22002	Cacna1c	Voltage-dependent L-type calcium channel subunit alpha-1C (Calcium channel, L type, alpha-1 polypeptide, isoform 1, cardiac muscle) (Rat brain class C, RBC) (Voltage-gated calcium channel subunit alpha Cav1.2)	caveolar macromolecular signaling complex [GO:0002095]; cell surface [GO:0009986]; cytoplasm [GO:0005737]; dendrite [GO:0030425]; dendritic shaft [GO:0043198]; glutamatergic synapse [GO:0098978]; integral component of membrane [GO:0016021]; integral component of plasma membrane [GO:0005887]; integral component of postsynaptic membrane [GO:0099055]; integral component of presynaptic membrane [GO:0099056]; L-type voltage-gated calcium channel complex [GO:1990454]; membrane [GO:0016020]; neuronal cell body [GO:0043025]; perikaryon [GO:0043204]; plasma membrane [GO:0005886]; postsynaptic density [GO:0014069]; postsynaptic density membrane [GO:0098839]; postsynaptic membrane [GO:0045211]; presynaptic membrane [GO:0042734]; protein-containing complex [GO:0032991]; sarcolemma [GO:0042383]; T-tubule [GO:0030315]; voltage-gated calcium channel complex [GO:0005891]; Z disc [GO:0030018]; alpha-actinin binding [GO:0051393]; calmodulin binding [GO:0005516]; enzyme binding [GO:0019899]; high voltage-gated calcium channel activity [GO:0008331]; metal ion binding [GO:0046872]; protein domain specific binding [GO:0019904]; protein phosphatase 2A binding [GO:0051721]; translation initiation factor binding [GO:0031369]; transmembrane transporter binding [GO:0044325]; voltage-gated calcium channel activity [GO:0005245]; voltage-gated calcium channel activity involved in AV node cell action potential [GO:0086056]; voltage-gated calcium channel activity involved in cardiac muscle cell action potential [GO:0086007]; voltage-gated ion channel activity involved in regulation of postsynaptic membrane potential [GO:1905030]; adult walking behavior [GO:0007628]; calcium ion import [GO:0070509]; calcium ion import across plasma membrane [GO:0098703]; calcium ion transmembrane transport [GO:0070588]; calcium ion transmembrane transport via high voltage-gated calcium channel [GO:0061577]; calcium ion transport [GO:0006816]; calcium ion transport into cytosol [GO:0060402]; calcium-ion regulated exocytosis [GO:0017156]; camera-type eye development [GO:0043010]; cardiac conduction [GO:0061337]; cardiac muscle cell action potential involved in contraction [GO:0086002]; cell communication involved in cardiac conduction [GO:0086065]; cellular calcium ion homeostasis [GO:0006874]; cellular response to amyloid-beta [GO:1904646]; chemical synaptic transmission [GO:0007268]; embryonic forelimb morphogenesis [GO:0035115]; glucose homeostasis [GO:0042593]; growth hormone secretion [GO:0030252]; heart development [GO:0007507]; immune system development [GO:0002520]; insulin secretion [GO:0030073]; membrane depolarization during atrial cardiac muscle cell action potential [GO:0098912]; membrane depolarization during AV node cell action potential [GO:0086045]; membrane depolarization during cardiac muscle cell action potential [GO:0086012]; positive regulation of adenylate cyclase activity [GO:0045762]; positive regulation of calcium ion transmembrane transport via high voltage-gated calcium channel [GO:1904879]; positive regulation of cytosolic calcium ion concentration [GO:0007204]; regulation of blood pressure [GO:0008217]; regulation of cardiac muscle contraction by regulation of the release of sequestered calcium ion [GO:0010881]; regulation of heart rate by cardiac conduction [GO:0086091]; regulation of organ growth [GO:0046620]; regulation of vasoconstriction [GO:0019229]; regulation of ventricular cardiac muscle cell action potential [GO:0098911]; smooth muscle contraction [GO:0006939]; smooth muscle contraction involved in micturition [GO:0060083]; visual learning [GO:0008542]	3	#REF!	#REF!			reviewed	373.7	5.30198	High	12	17	12	TRUE	FALSE	3	0.0284605	0.747481	0.845944	3	0.102772	0.10793	0.284639	6	0.0656163	0.176153	0.321042	7.06824	8.1472	8.56643	10.0771	9.88874	8.77742	10.1787	9.76305	8.88692	10.1092	10.009	8.9334	1080.2	948	438.8	1159	868.9	473.4	1104.5	1030.4	488.9	329.5	321.3	215.6	350.6	144.5	183.1	311.8	296.2	206.5	5	2	2	5	2	2	5	2	2	High	High	High	High	High	High	High	High	High
D3ZDU2	D3ZDU2	D3ZDU2	D3ZDU2	D3ZDU2	Rptor	Regulatory-associated protein of MTOR, complex 1	cytoplasm [GO:0005737]; cytoplasmic stress granule [GO:0010494]; cytosol [GO:0005829]; lysosome [GO:0005764]; nucleoplasm [GO:0005654]; TORC1 complex [GO:0031931]; 14-3-3 protein binding [GO:0071889]; protein kinase activator activity [GO:0030295]; protein kinase binding [GO:0019901]; protein serine/threonine kinase inhibitor activity [GO:0030291]; protein-containing complex binding [GO:0044877]; protein-macromolecule adaptor activity [GO:0030674]; RNA polymerase III type 1 promoter sequence-specific DNA binding [GO:0001002]; RNA polymerase III type 2 promoter sequence-specific DNA binding [GO:0001003]; RNA polymerase III type 3 promoter sequence-specific DNA binding [GO:0001006]; TFIIIC-class transcription factor complex binding [GO:0001156]; cellular response to amino acid stimulus [GO:0071230]; cellular response to leucine [GO:0071233]; cellular response to nutrient levels [GO:0031669]; cellular response to starvation [GO:0009267]; negative regulation of insulin secretion [GO:0046676]; phosphorylation [GO:0016310]; positive regulation of cell growth [GO:0030307]; positive regulation of endothelial cell proliferation [GO:0001938]; positive regulation of G1/S transition of mitotic cell cycle [GO:1900087]; positive regulation of peptidyl-serine phosphorylation [GO:0033138]; positive regulation of peptidyl-threonine phosphorylation [GO:0010800]; positive regulation of protein serine/threonine kinase activity [GO:0071902]; positive regulation of TOR signaling [GO:0032008]; positive regulation of transcription by RNA polymerase III [GO:0045945]; regulation of autophagy [GO:0010506]; regulation of cell growth [GO:0001558]; regulation of cell size [GO:0008361]; regulation of phosphorylation [GO:0042325]; regulation of protein phosphorylation [GO:0001932]; response to xenobiotic stimulus [GO:0009410]; social behavior [GO:0035176]; TOR signaling [GO:0031929]; TORC1 signaling [GO:0038202]	0	#REF!	#REF!			unreviewed	99.8	17.9026	High	21	47	21	TRUE	FALSE	3	0.0465144	0.427497	0.611801	3	0.0848736	0.313613	0.481411	6	0.065694	0.131066	0.265726	9.114	10.7439	11.0154	10.8358	11.1334	9.79799	10.9523	11.1995	9.75489	10.9904	11.2755	9.75589	1827.7	2246.4	890.2	1981.4	2351.8	864	2034.4	2479	864.6	557.5	761.4	437.4	599.4	391.1	334.2	574.3	712.6	365.2	10	7	4	10	7	4	10	7	4	High	High	High	High	High	High	High	High	High
P35465	P35465	P35465	P35465	P35465	Pak1	Serine/threonine-protein kinase PAK 1, EC 2.7.11.1 (Alpha-PAK) (Protein kinase MUK2) (p21-activated kinase 1, PAK-1) (p68-PAK)	actin filament [GO:0005884]; axon [GO:0030424]; cell-cell junction [GO:0005911]; chromosome [GO:0005694]; cytoplasm [GO:0005737]; cytosol [GO:0005829]; dendrite [GO:0030425]; focal adhesion [GO:0005925]; GABA-ergic synapse [GO:0098982]; glutamatergic synapse [GO:0098978]; growth cone [GO:0030426]; intercalated disc [GO:0014704]; lamellipodium [GO:0030027]; membrane [GO:0016020]; microtubule organizing center [GO:0005815]; nuclear membrane [GO:0031965]; nucleoplasm [GO:0005654]; nucleus [GO:0005634]; plasma membrane [GO:0005886]; postsynaptic density [GO:0014069]; presynapse [GO:0098793]; protein-containing complex [GO:0032991]; ruffle [GO:0001726]; ruffle membrane [GO:0032587]; Z disc [GO:0030018]; ATP binding [GO:0005524]; collagen binding [GO:0005518]; gamma-tubulin binding [GO:0043015]; MAP kinase kinase kinase activity [GO:0004709]; protein kinase activity [GO:0004672]; protein kinase binding [GO:0019901]; protein serine kinase activity [GO:0106310]; protein serine/threonine kinase activity [GO:0004674]; protein serine/threonine/tyrosine kinase activity [GO:0004712]; actin cytoskeleton reorganization [GO:0031532]; amygdala development [GO:0021764]; apoptotic process [GO:0006915]; branching morphogenesis of an epithelial tube [GO:0048754]; cell migration [GO:0016477]; cellular response to DNA damage stimulus [GO:0006974]; cellular response to insulin stimulus [GO:0032869]; cellular response to organic cyclic compound [GO:0071407]; cerebellum development [GO:0021549]; chromatin remodeling [GO:0006338]; dendrite development [GO:0016358]; dendritic spine development [GO:0060996]; establishment of cell polarity [GO:0030010]; exocytosis [GO:0006887]; gamma-aminobutyric acid secretion, neurotransmission [GO:0061534]; glutamate secretion, neurotransmission [GO:0061535]; hepatocyte growth factor receptor signaling pathway [GO:0048012]; intracellular signal transduction [GO:0035556]; negative regulation of cell growth involved in cardiac muscle cell development [GO:0061052]; negative regulation of cell proliferation involved in contact inhibition [GO:0060244]; neuromuscular junction development [GO:0007528]; neuron projection morphogenesis [GO:0048812]; observational learning [GO:0098597]; phosphorylation [GO:0016310]; positive regulation of axon extension [GO:0045773]; positive regulation of cell migration [GO:0030335]; positive regulation of cell population proliferation [GO:0008284]; positive regulation of fibroblast migration [GO:0010763]; positive regulation of insulin receptor signaling pathway [GO:0046628]; positive regulation of intracellular estrogen receptor signaling pathway [GO:0033148]; positive regulation of JUN kinase activity [GO:0043507]; positive regulation of microtubule nucleation [GO:0090063]; positive regulation of microtubule polymerization [GO:0031116]; positive regulation of peptidyl-serine phosphorylation [GO:0033138]; positive regulation of protein phosphorylation [GO:0001934]; positive regulation of protein targeting to membrane [GO:0090314]; positive regulation of stress fiber assembly [GO:0051496]; positive regulation of vascular associated smooth muscle cell migration [GO:1904754]; positive regulation of vascular associated smooth muscle cell proliferation [GO:1904707]; protein autophosphorylation [GO:0046777]; protein phosphorylation [GO:0006468]; receptor clustering [GO:0043113]; regulation of actin cytoskeleton organization [GO:0032956]; regulation of axonogenesis [GO:0050770]; regulation of gene expression [GO:0010468]; regulation of long-term synaptic potentiation [GO:1900271]; regulation of MAPK cascade [GO:0043408]; response to hypoxia [GO:0001666]; response to organic substance [GO:0010033]; small GTPase mediated signal transduction [GO:0007264]; trans-synaptic signaling by endocannabinoid, modulating synaptic transmission [GO:0099553]; transmission of nerve impulse [GO:0019226]; wound healing [GO:0042060]	0	#REF!	#REF!	KK		reviewed	421.6	47.0588	High	21	62	14	TRUE	FALSE	3	0.0883871	0.0668645	0.287748	3	0.0430011	0.358631	0.523285	6	0.0656941	0.0305377	0.110759	9.90313	11.0334	9.93693	10.6465	11.7099	11.5313	10.7032	11.7827	11.6669	10.6753	11.6982	11.6432	1602.9	3349.9	2959.8	1667.2	3523.2	3251.6	1635.2	3322.9	3198.5	489	1135.4	1454.3	504.3	585.9	1257.7	461.6	955.2	1351.1	7	11	9	7	11	9	7	11	9	High	High	High	High	High	High	High	High	High
D4A0W1	D4A0W1	D4A0W1	D4A0W1	D4A0W1	Emc4	ER membrane protein complex subunit 4	EMC complex [GO:0072546]; integral component of endoplasmic reticulum membrane [GO:0030176]; integral component of membrane [GO:0016021]; membrane insertase activity [GO:0032977]; protein insertion into ER membrane by stop-transfer membrane-anchor sequence [GO:0045050]; tail-anchored membrane protein insertion into ER membrane [GO:0071816]	1	#REF!	#REF!			unreviewed	33.4	26.776	High	4	38	4	TRUE	FALSE	3	0.128839	0.060652	0.28267	3	0.00270924	0.913778	0.94587	6	0.0657739	0.10592	0.233065	11.0152	11.3633	11.0469	10.1208	10.7104	11.0327	10.3159	10.8103	11.1241	10.1435	10.7372	10.9912	1113.4	1675.5	2094.9	1274.7	1795.6	2232	1131.1	1707	2035.5	339.7	567.9	1029.3	385.6	298.6	863.3	319.3	490.7	859.8	2	3	4	2	3	4	2	3	4	High	High	High	High	High	High	High	High	High
B2RZ74, D3Z8H0	B2RZ74	B2RZ74	B2RZ74	B2RZ74	Snrnp70	U1 small nuclear ribonucleoprotein 70 kDa	cytoplasm [GO:0005737]; nuclear speck [GO:0016607]; nucleus [GO:0005634]; spliceosomal complex [GO:0005681]; U1 snRNP [GO:0005685]; U2-type prespliceosome [GO:0071004]; mRNA binding [GO:0003729]; RNA binding [GO:0003723]; snRNA binding [GO:0017069]; U1 snRNA binding [GO:0030619]; U1 snRNP binding [GO:1990446]; cellular response to retinoic acid [GO:0071300]; cellular response to transforming growth factor beta stimulus [GO:0071560]; cellular response to tumor necrosis factor [GO:0071356]; mRNA splicing, via spliceosome [GO:0000398]; positive regulation of mRNA splicing, via spliceosome [GO:0048026]; regulation of RNA splicing [GO:0043484]	0	#REF!	#REF!			unreviewed	67.4	30.5987	High	18	110	18	TRUE	FALSE	3	-0.0370778	0.537235	0.691852	3	0.168786	0.0987605	0.277609	6	0.0658538	0.302347	0.456816	12.1419	12.1311	12.5138	12.2937	12.3437	12.6636	12.1564	12.3505	12.6828	12.5443	12.5412	12.7218	5020.7	5197.7	6488.1	4565	5222.5	6574.9	5973.2	5960.5	6755.1	1531.6	1761.7	3187.9	1380.9	868.5	2543.1	1686.2	1713.4	2853.5	9	13	13	9	13	13	9	13	13	High	High	High	High	High	High	High	High	High
D4A831	D4A831	D4A831	D4A831	D4A831	Adgrb3	Adhesion G protein-coupled receptor B3 (Brain-specific angiogenesis inhibitor 3 (Predicted))	integral component of plasma membrane [GO:0005887]; plasma membrane [GO:0005886]; postsynapse [GO:0098794]; synaptic cleft [GO:0043083]; G protein-coupled receptor activity [GO:0004930]; GTPase activator activity [GO:0005096]; adenylate cyclase-activating G protein-coupled receptor signaling pathway [GO:0007189]; cell surface receptor signaling pathway [GO:0007166]; maintenance of synapse structure [GO:0099558]; motor learning [GO:0061743]; myoblast fusion [GO:0007520]; negative regulation of angiogenesis [GO:0016525]; neuron remodeling [GO:0016322]; positive regulation of synapse assembly [GO:0051965]; regulation of dendrite morphogenesis [GO:0048814]	1	#REF!	#REF!			unreviewed	43.2	24.0473	High	32	94	30	TRUE	FALSE	3	0.00325691	0.573606	0.719518	3	0.12966	0.0924523	0.270184	6	0.0664584	0.108915	0.23707	11.1448	11.4741	11.324	11.6344	11.6524	11.7153	11.6315	11.6652	11.7151	11.8488	11.7349	11.8074	3179.2	3218.9	3362.4	3172.7	3247.8	3362	3688.4	3408.5	3584	969.8	1091	1652.1	959.7	540.1	1300.4	1041.2	979.8	1514	14	13	11	14	13	11	14	13	11	High	High	High	High	High	High	High	High	High
B5DEJ5, D3Z9S4	B5DEJ5, D3Z9S4	B5DEJ5	B5DEJ5	B5DEJ5	Eefsec	Eefsec protein (Eukaryotic elongation factor, selenocysteine-tRNA-specific) (Similar to MJ0495-like protein SelB (Predicted), isoform CRA_a)	cytosol [GO:0005829]; ribonucleoprotein complex [GO:1990904]; GTP binding [GO:0005525]; GTPase activity [GO:0003924]; ribonucleoprotein complex binding [GO:0043021]; selenocysteine insertion sequence binding [GO:0035368]; translation elongation factor activity [GO:0003746]; tRNA binding [GO:0000049]; selenocysteine incorporation [GO:0001514]; translational elongation [GO:0006414]	0	#REF!	#REF!			unreviewed	33.1	8.4048	High	4	6	4	TRUE	FALSE	2	0.178719	NA	NA	2	-0.0456032	NA	NA	4	0.0665581	0.574795	0.702577	NA	NA	7.24698	8.7705	7.26397	NA	8.79051	7.6014	NA	8.8558	7.08746	NA	436.7	153.7	NA	442.8	194.2	NA	463.3	136	NA	133.2	52.1	NA	133.9	32.3	NA	130.8	39.1	NA	3	1	NA	3	1	NA	3	1	NA	High	High	Not Found	High	High	Not Found	High	High	Not Found
D3ZL45	D3ZL45	D3ZL45	D3ZL45	D3ZL45	RGD1560784	Similar to RIKEN cDNA B630019K06	0	0	#REF!	#REF!			unreviewed	8.8	12.0482	High	3	6	3	TRUE	FALSE	1	0.0421695	NA	NA	1	0.0911978	NA	NA	2	0.0666836	NA	NA	6.67101	7.07895	5.92362	NA	NA	6.88264	NA	NA	6.92481	NA	NA	6.97384	NA	NA	118	NA	NA	121.5	NA	NA	125.7	NA	NA	58	NA	NA	47	NA	NA	53.1	NA	NA	1	NA	NA	1	NA	NA	1	High	High	High	High	High	High	High	High	High
A0A0G2JTR4, A0A0G2JZZ7, A0A4X0W8E9	A0A0G2JTR4, A0A4X0W8E9	A0A0G2JTR4	A0A0G2JTR4	A0A0G2JTR4	Abr	Active breakpoint cluster region-related protein	axon [GO:0030424]; cytosol [GO:0005829]; dendritic spine [GO:0043197]; glutamatergic synapse [GO:0098978]; membrane [GO:0016020]; plasma membrane [GO:0005886]; postsynaptic density, intracellular component [GO:0099092]; Schaffer collateral - CA1 synapse [GO:0098685]; GTPase activator activity [GO:0005096]; guanyl-nucleotide exchange factor activity [GO:0005085]; actin cytoskeleton organization [GO:0030036]; activation of GTPase activity [GO:0090630]; brain development [GO:0007420]; inner ear morphogenesis [GO:0042472]; intracellular signal transduction [GO:0035556]; modulation of chemical synaptic transmission [GO:0050804]; negative regulation of blood vessel remodeling [GO:0060313]; negative regulation of cell migration [GO:0030336]; negative regulation of cellular extravasation [GO:0002692]; negative regulation of inflammatory response [GO:0050728]; negative regulation of neutrophil degranulation [GO:0043314]; neuromuscular process controlling balance [GO:0050885]; positive regulation of phagocytosis [GO:0050766]; regulation of vascular permeability [GO:0043114]; response to lipopolysaccharide [GO:0032496]	0	#REF!	#REF!			reviewed	102.3	38.8824	High	31	127	29	TRUE	FALSE	3	0.131431	0.126495	0.343742	3	0.00198214	0.975249	0.985016	6	0.0667066	0.197438	0.344817	12.7163	12.8875	12.5789	12.8598	12.3307	11.9199	12.9659	12.5618	11.9771	12.8211	12.4446	11.8508	7433.6	5151.4	3874.9	8000.8	6046.3	4031.4	7236.8	5574.3	3693.5	2267.7	1746	1903.9	2420.2	1005.5	1559.3	2042.9	1602.4	1560.2	17	15	11	17	15	11	17	15	11	High	High	High	High	High	High	High	High	High
F1LSR2, Q9EQH1	F1LSR2, Q9EQH1	Q9EQH1	Q9EQH1	Q9EQH1	Gab2	GRB2-associated-binding protein 2 (GRB2-associated binder 2) (Growth factor receptor bound protein 2-associated protein 2)	cytoplasm [GO:0005737]; plasma membrane [GO:0005886]; protein-containing complex [GO:0032991]; phosphatidylinositol-3,4,5-trisphosphate binding [GO:0005547]; phosphatidylinositol-3,4-bisphosphate binding [GO:0043325]; protein domain specific binding [GO:0019904]; protein phosphatase binding [GO:0019903]; transmembrane receptor protein tyrosine kinase adaptor activity [GO:0005068]; cell migration [GO:0016477]; integrin-mediated signaling pathway [GO:0007229]; intracellular signal transduction [GO:0035556]; osteoclast differentiation [GO:0030316]; phosphatidylinositol-mediated signaling [GO:0048015]; positive regulation of cell population proliferation [GO:0008284]; positive regulation of epithelial cell migration [GO:0010634]; positive regulation of mast cell degranulation [GO:0043306]	0	#REF!	#REF!			reviewed	88	3.60902	Medium	2	2	2	TRUE	FALSE	1	0.267104	NA	NA	1	-0.133418	NA	NA	2	0.0668429	NA	NA	NA	NA	NA	NA	8.26115	NA	NA	8.52826	NA	NA	8.12774	NA	NA	306.8	NA	NA	369.2	NA	NA	279.7	NA	NA	104	NA	NA	61.4	NA	NA	80.4	NA	NA	2	NA	NA	2	NA	NA	2	NA	Not Found	High	Not Found	Not Found	High	Not Found	Not Found	High	Not Found
Q568Y6	Q568Y6	Q568Y6	Q568Y6	Q568Y6	Dmap1	DNA methyltransferase 1-associated protein 1 (RCG50328, isoform CRA_b)	cytoplasm [GO:0005737]; cytosol [GO:0005829]; NuA4 histone acetyltransferase complex [GO:0035267]; nucleosome [GO:0000786]; nucleus [GO:0005634]; replication fork [GO:0005657]; Swr1 complex [GO:0000812]; methyltransferase activity [GO:0008168]; RNA polymerase II-specific DNA-binding transcription factor binding [GO:0061629]; transcription corepressor activity [GO:0003714]; DNA repair [GO:0006281]; histone exchange [GO:0043486]; histone H2A acetylation [GO:0043968]; histone H4 acetylation [GO:0043967]; methylation [GO:0032259]; negative regulation of transcription by RNA polymerase II [GO:0000122]; positive regulation of double-strand break repair via homologous recombination [GO:1905168]; positive regulation of protein import into nucleus [GO:0042307]; regulation of cell cycle [GO:0051726]; response to ethanol [GO:0045471]	0	#REF!	#REF!			unreviewed	51	2.13675	Medium	1	1	1	TRUE	FALSE	1	0.113913	NA	NA	1	0.0201779	NA	NA	2	0.0670456	NA	NA	NA	NA	NA	6.41278	NA	NA	6.52669	NA	NA	6.43296	NA	NA	85.2	NA	NA	92.2	NA	NA	86.4	NA	NA	26	NA	NA	27.9	NA	NA	24.4	NA	NA	1	NA	NA	1	NA	NA	1	NA	NA	High	Not Found	Not Found	High	Not Found	Not Found	High	Not Found	Not Found
A0A0G2K3K1, D3ZPG5	A0A0G2K3K1, D3ZPG5	D3ZPG5	D3ZPG5	D3ZPG5	Usp30	Ubiquitin carboxyl-terminal hydrolase 30, EC 3.4.19.12 (Deubiquitinating enzyme 30) (Ubiquitin thioesterase 30) (Ubiquitin-specific-processing protease 30, Ub-specific protease 30)	cytosol [GO:0005829]; integral component of membrane [GO:0016021]; mitochondrial outer membrane [GO:0005741]; mitochondrion [GO:0005739]; nucleus [GO:0005634]; cysteine-type endopeptidase activity [GO:0004197]; thiol-dependent deubiquitinase [GO:0004843]; autophagy of mitochondrion [GO:0000422]; mitochondrial fusion [GO:0008053]; negative regulation of mitophagy [GO:1901525]; protein deubiquitination [GO:0016579]; protein K11-linked deubiquitination [GO:0035871]; protein K6-linked deubiquitination [GO:0044313]; ubiquitin-dependent protein catabolic process [GO:0006511]	1	#REF!	#REF!			reviewed	90.1	22.6306	High	8	18	8	TRUE	FALSE	3	-0.0227411	0.777746	0.867552	3	0.156873	0.39205	0.551844	6	0.067066	0.453198	0.596215	9.2731	9.21893	8.91229	8.76055	9.67719	8.20897	8.67701	9.57459	8.32688	9.15482	9.85922	8.10329	433.7	818.7	295.9	409.3	762.5	321.1	570	928.8	275	132.3	277.5	145.4	123.8	126.8	124.2	160.9	267	116.2	3	3	1	3	3	1	3	3	1	High	High	High	High	High	High	High	High	High
Q5U2X7	Q5U2X7	Q5U2X7	Q5U2X7	Q5U2X7	Timm21	Mitochondrial import inner membrane translocase subunit Tim21 (TIM21-like protein, mitochondrial)	integral component of membrane [GO:0016021]; TIM23 mitochondrial import inner membrane translocase complex [GO:0005744]; mitochondrial cytochrome c oxidase assembly [GO:0033617]; mitochondrial respiratory chain complex I assembly [GO:0032981]; protein import into mitochondrial matrix [GO:0030150]	1	#REF!	#REF!			reviewed	46.1	17.551	High	4	13	4	TRUE	FALSE	3	0.142481	0.544873	0.697358	3	-0.00821867	0.924514	0.952351	6	0.0671313	0.533438	0.668522	8.38327	9.06636	NA	7.36457	9.17991	7.59021	7.51728	9.65857	7.38629	7.25739	9.32283	7.52982	164.8	580	192.7	183.2	808.2	167.3	153	640.4	184.8	50.3	196.6	94.7	55.4	134.4	64.7	43.2	184.1	78.1	1	2	1	1	2	1	1	2	1	High	High	High	High	High	High	High	High	High
B1H262, O35274	O35274	O35274	O35274	O35274	Ppp1r9b	Neurabin-2 (Neurabin-II) (Neural tissue-specific F-actin-binding protein II) (PP1bp134) (Protein phosphatase 1 regulatory subunit 9B) (Spinophilin) (p130)	actin cytoskeleton [GO:0015629]; adherens junction [GO:0005912]; cortical actin cytoskeleton [GO:0030864]; cytoplasm [GO:0005737]; cytoplasmic side of dendritic spine plasma membrane [GO:1990780]; dendrite [GO:0030425]; dendritic spine [GO:0043197]; dendritic spine head [GO:0044327]; dendritic spine membrane [GO:0032591]; dendritic spine neck [GO:0044326]; filopodium [GO:0030175]; growth cone [GO:0030426]; lamellipodium [GO:0030027]; neuron projection [GO:0043005]; neuronal cell body [GO:0043025]; nucleoplasm [GO:0005654]; plasma membrane [GO:0005886]; postsynaptic density [GO:0014069]; ruffle membrane [GO:0032587]; actin binding [GO:0003779]; actin filament binding [GO:0051015]; D2 dopamine receptor binding [GO:0031749]; kinase binding [GO:0019900]; protein C-terminus binding [GO:0008022]; protein kinase activity [GO:0004672]; protein phosphatase 1 binding [GO:0008157]; protein phosphatase inhibitor activity [GO:0004864]; protein-containing complex binding [GO:0044877]; transmembrane transporter binding [GO:0044325]; actin filament depolymerization [GO:0030042]; actin filament organization [GO:0007015]; aging [GO:0007568]; calcium-mediated signaling [GO:0019722]; cell migration [GO:0016477]; cellular response to epidermal growth factor stimulus [GO:0071364]; cellular response to estradiol stimulus [GO:0071392]; cellular response to morphine [GO:0071315]; cellular response to organic cyclic compound [GO:0071407]; cellular response to peptide [GO:1901653]; cellular response to xenobiotic stimulus [GO:0071466]; cerebral cortex development [GO:0021987]; dendrite development [GO:0016358]; developmental process involved in reproduction [GO:0003006]; filopodium assembly [GO:0046847]; hippocampus development [GO:0021766]; learning [GO:0007612]; male mating behavior [GO:0060179]; modulation of chemical synaptic transmission [GO:0050804]; negative regulation of cell growth [GO:0030308]; negative regulation of phosphoprotein phosphatase activity [GO:0032515]; neuron projection development [GO:0031175]; positive regulation of protein localization [GO:1903829]; positive regulation of protein localization to actin cortical patch [GO:1904372]; positive regulation of protein localization to plasma membrane [GO:1903078]; protein localization to actin cytoskeleton [GO:1903119]; protein localization to cell periphery [GO:1990778]; regulation of cell population proliferation [GO:0042127]; regulation of opioid receptor signaling pathway [GO:2000474]; regulation of protein phosphorylation [GO:0001932]; reproductive system development [GO:0061458]; response to amino acid [GO:0043200]; response to amphetamine [GO:0001975]; response to clozapine [GO:0097338]; response to estradiol [GO:0032355]; response to immobilization stress [GO:0035902]; response to kainic acid [GO:1904373]; response to L-phenylalanine derivative [GO:1904386]; response to nicotine [GO:0035094]; response to organic cyclic compound [GO:0014070]; response to organonitrogen compound [GO:0010243]; response to prostaglandin E [GO:0034695]; response to steroid hormone [GO:0048545]; response to xenobiotic stimulus [GO:0009410]	0	#REF!	#REF!			reviewed	401.4	41.0037	High	29	93	25	TRUE	FALSE	3	0.00465467	0.941709	0.966375	3	0.129664	0.0262984	0.183899	6	0.0671593	0.14439	0.28204	11.0595	11.0647	10.9247	12.0366	12.5634	11.9154	12.0853	12.4562	11.9879	12.2082	12.6799	12.0163	4201.3	6053	3862.7	4345.4	5619.4	4061.9	4732	6562	4142.5	1281.6	2051.6	1897.9	1314.5	934.5	1571.1	1335.8	1886.3	1749.9	13	18	10	13	18	10	13	18	10	High	High	High	High	High	High	High	High	High
A0A0G2K219, D3ZCY3	A0A0G2K219	A0A0G2K219	A0A0G2K219	A0A0G2K219	Fchsd2	FCH and double SH3 domains 2	clathrin-coated pit [GO:0005905]; neuromuscular junction [GO:0031594]; plasma membrane [GO:0005886]; recycling endosome [GO:0055037]; stereocilium shaft [GO:0120043]; phosphatidylinositol-3,4,5-trisphosphate binding [GO:0005547]; phosphatidylinositol-3,4-bisphosphate binding [GO:0043325]; clathrin-dependent endocytosis [GO:0072583]; multi-organism membrane organization [GO:0044803]; neuromuscular synaptic transmission [GO:0007274]; positive regulation of actin filament polymerization [GO:0030838]; positive regulation of Arp2/3 complex-mediated actin nucleation [GO:2000601]; regulation of actin filament polymerization [GO:0030833]	0	#REF!	#REF!			unreviewed	29.6	20.21	High	14	27	13	TRUE	FALSE	3	0.0198516	0.683256	0.801184	3	0.114879	0.0292932	0.18977	6	0.0673653	0.0730316	0.184597	NA	8.75856	9.92585	9.94471	9.8141	9.76967	10.0021	9.75004	9.83589	10.0779	9.95085	9.84439	985.5	900.2	872.9	1025.5	861.1	913.9	1080.8	989.7	919.3	300.6	305.1	428.9	310.2	143.2	353.5	305.1	284.5	388.4	6	4	3	6	4	3	6	4	3	High	High	High	High	High	High	High	High	High
F1LXF1	F1LXF1	F1LXF1	F1LXF1	F1LXF1	Bcr	Breakpoint cluster region protein, EC 2.7.11.1	axon [GO:0030424]; cytoplasm [GO:0005737]; cytosol [GO:0005829]; dendritic spine [GO:0043197]; glutamatergic synapse [GO:0098978]; membrane [GO:0016020]; plasma membrane [GO:0005886]; postsynaptic density [GO:0014069]; postsynaptic density, intracellular component [GO:0099092]; protein-containing complex [GO:0032991]; Schaffer collateral - CA1 synapse [GO:0098685]; ATP binding [GO:0005524]; enzyme binding [GO:0019899]; GTPase activator activity [GO:0005096]; guanyl-nucleotide exchange factor activity [GO:0005085]; protein serine kinase activity [GO:0106310]; protein serine/threonine kinase activity [GO:0004674]; protein serine/threonine/tyrosine kinase activity [GO:0004712]; actin cytoskeleton organization [GO:0030036]; activation of GTPase activity [GO:0090630]; brain development [GO:0007420]; cellular response to lipopolysaccharide [GO:0071222]; definitive hemopoiesis [GO:0060216]; focal adhesion assembly [GO:0048041]; homeostasis of number of cells [GO:0048872]; inner ear morphogenesis [GO:0042472]; intracellular protein transmembrane transport [GO:0065002]; keratinocyte differentiation [GO:0030216]; modulation of chemical synaptic transmission [GO:0050804]; negative regulation of blood vessel remodeling [GO:0060313]; negative regulation of cell migration [GO:0030336]; negative regulation of cellular extravasation [GO:0002692]; negative regulation of inflammatory response [GO:0050728]; negative regulation of neutrophil degranulation [GO:0043314]; negative regulation of reactive oxygen species metabolic process [GO:2000378]; negative regulation of respiratory burst [GO:0060268]; neuromuscular process controlling balance [GO:0050885]; platelet-derived growth factor receptor signaling pathway [GO:0048008]; positive regulation of phagocytosis [GO:0050766]; protein autophosphorylation [GO:0046777]; regulation of cell cycle [GO:0051726]; regulation of nitrogen compound metabolic process [GO:0051171]; regulation of Rho protein signal transduction [GO:0035023]; regulation of vascular permeability [GO:0043114]; renal system process [GO:0003014]; response to lipopolysaccharide [GO:0032496]; small GTPase mediated signal transduction [GO:0007264]	0	#REF!	#REF!			reviewed	175.6	12.6177	High	13	42	11	TRUE	FALSE	3	0.14566	0.258362	0.471523	3	-0.0107498	0.881447	0.929143	6	0.0674552	0.321976	0.475108	7.66888	9.36129	9.8157	10.5261	10.1804	10.6616	10.7631	10.421	10.621	10.6427	10.1051	10.5881	1474.6	1160.4	1619.8	1737.9	1371	1574.8	1598.7	1101.4	1539.3	449.9	393.3	795.9	525.7	228	609.1	451.3	316.6	650.2	6	5	4	6	5	4	6	5	4	High	High	High	High	High	High	High	High	High
P07633	P07633	P07633	P07633	P07633	Pccb	Propionyl-CoA carboxylase beta chain, mitochondrial, PCCase subunit beta, EC 6.4.1.3 (Propanoyl-CoA:carbon dioxide ligase subunit beta)	catalytic complex [GO:1902494]; mitochondrial matrix [GO:0005759]; mitochondrion [GO:0005739]; ATP binding [GO:0005524]; propionyl-CoA carboxylase activity [GO:0004658]; cellular amino acid catabolic process [GO:0009063]; fatty acid catabolic process [GO:0009062]	0	#REF!	#REF!			reviewed	64.3	55.4529	High	25	221	2	TRUE	FALSE	2	0.104524	NA	NA	2	0.0304528	NA	NA	4	0.0674885	0.0588401	0.162222	7.44791	NA	9.5214	8.21335	NA	8.85798	8.29967	NA	8.98071	8.24745	NA	8.88478	296.8	NA	464	315.1	NA	505.2	303.9	NA	472.7	90.5	NA	228	95.3	NA	195.4	85.8	NA	199.7	1	NA	2	1	NA	2	1	NA	2	High	Not Found	High	High	Not Found	High	High	Not Found	High
G3V640, O35094	G3V640, O35094	O35094	G3V640	O35094	Timm44	Mitochondrial import inner membrane translocase subunit TIM44	mitochondrial inner membrane [GO:0005743]; mitochondrial matrix [GO:0005759]; ATP binding [GO:0005524]; chaperone binding [GO:0051087]; cardiac muscle cell differentiation [GO:0055007]; intracellular protein transport [GO:0006886]; protein import into mitochondrial matrix [GO:0030150]; response to 3,3',5-triiodo-L-thyronine [GO:1905242]	0	#REF!	#REF!			reviewed	66.2	9.93377	High	5	8	5	TRUE	FALSE	3	0.150151	0.215363	0.434495	3	-0.0150355	0.742486	0.829046	6	0.0675576	0.278496	0.433477	8.58045	NA	7.7879	7.42626	8.6453	9.47594	7.4545	8.95623	9.58721	7.33539	8.68965	9.47735	172	400.4	712.1	175.4	496.7	769.2	161.5	412.9	712.8	52.5	135.7	349.9	53.1	82.6	297.5	45.6	118.7	301.1	1	1	2	1	1	2	1	1	2	High	High	High	High	High	High	High	High	High
M0RC57	M0RC57	M0RC57	M0RC57	M0RC57	Smap1	Small ArfGAP 1	cytoplasm [GO:0005737]; clathrin binding [GO:0030276]; GTPase activator activity [GO:0005096]; metal ion binding [GO:0046872]; positive regulation of erythrocyte differentiation [GO:0045648]; regulation of clathrin-dependent endocytosis [GO:2000369]	0	#REF!	#REF!			unreviewed	26.8	23.6364	High	12	61	12	TRUE	FALSE	3	0.0860275	0.402037	0.588697	3	0.049452	0.203953	0.382113	6	0.0677398	0.144693	0.282383	11.3744	11.807	11.2901	10.9689	11.0204	11.7818	10.9469	11.2662	11.816	10.9664	11.1055	11.8475	2004.3	2077.1	3521.1	1974	2463	3605.6	2000.8	2203.4	3685.2	611.4	704	1730.1	597.1	409.6	1394.6	564.8	633.4	1556.7	6	5	9	6	5	9	6	5	9	High	High	High	High	High	High	High	High	High
B0BN85, Q7TQ12, Q7TQ12	B0BN85	B0BN85	B0BN85	B0BN85	Sugt1	Protein SGT1 homolog (Suppressor of G2 allele of SKP1 homolog)	cytoplasm [GO:0005737]; nucleus [GO:0005634]; protein-containing complex [GO:0032991]; chaperone binding [GO:0051087]; protein stabilization [GO:0050821]; regulation of protein stability [GO:0031647]	0	#REF!	#REF!			reviewed	60.9	30.0595	High	9	19	9	TRUE	FALSE	3	0.0931223	0.634181	0.764798	3	0.0427801	0.828739	0.8928	6	0.0679512	0.558995	0.689573	9.25857	9.00675	7.4733	8.47168	10.3884	10.6372	8.36282	10.351	11.0628	8.27286	10.3351	11.0177	355	1340.4	1592.6	329.2	1306.1	2139.1	309.3	1291.7	2073.3	108.3	454.3	782.5	99.6	217.2	827.4	87.3	371.3	875.8	3	3	2	3	3	2	3	3	2	High	High	High	High	High	High	High	High	High
Q63083, Q6P6Q3	Q63083	Q63083	Q63083	Q63083	Nucb1	Nucleobindin-1 (Bone 63 kDa calcium-binding protein) (CALNUC)	cis-Golgi network [GO:0005801]; cytoplasm [GO:0005737]; early endosome [GO:0005769]; endoplasmic reticulum-Golgi intermediate compartment [GO:0005793]; extracellular region [GO:0005576]; extracellular space [GO:0005615]; extrinsic component of Golgi membrane [GO:0090498]; Golgi apparatus [GO:0005794]; Golgi cisterna membrane [GO:0032580]; Golgi-associated vesicle [GO:0005798]; lumenal side of Golgi membrane [GO:0098547]; nucleus [GO:0005634]; rough endoplasmic reticulum [GO:0005791]; trans-Golgi network [GO:0005802]; calcium ion binding [GO:0005509]; DNA binding [GO:0003677]; G-protein alpha-subunit binding [GO:0001965]; guanyl-nucleotide exchange factor activity [GO:0005085]; regulation of protein targeting [GO:1903533]; response to cisplatin [GO:0072718]; small GTPase mediated signal transduction [GO:0007264]	0	#REF!	#REF!			reviewed	189.7	71.024	High	36	254	35	TRUE	FALSE	3	0.227489	0.372623	0.567087	3	-0.0913645	0.480995	0.623068	6	0.0680625	0.60606	0.728191	12.7784	12.8638	13.1621	12.7616	13.7346	14.173	12.7255	14.3536	14.2725	12.4676	13.8007	14.1267	6944.4	13630.8	18470.7	6772.6	20935.1	19790.3	5664	14270.5	17888.2	2118.4	4620	9075.5	2048.7	3481.5	7654.7	1598.9	4102.2	7556.5	18	29	26	18	29	26	18	29	26	High	High	High	High	High	High	High	High	High
D3ZRC3, D3ZRG7	D3ZRG7	D3ZRG7	D3ZRG7	D3ZRG7	Rbm26	RNA-binding motif protein 26	nucleus [GO:0005634]; metal ion binding [GO:0046872]; RNA binding [GO:0003723]; mRNA processing [GO:0006397]	0	#REF!	#REF!			unreviewed	15.1	33.0685	High	36	125	34	TRUE	FALSE	3	0.131875	0.163955	0.383613	3	0.00425521	0.943453	0.964237	6	0.0680653	0.20008	0.347685	11.5151	10.6554	12.4029	12.6122	12.9181	12.6516	12.8646	13.0082	12.7048	12.7145	12.838	12.6422	6261.1	7740	6434.6	7458.1	8238.8	6676	6721.4	7321.7	6392.7	1910	2623.4	3161.6	2256.1	1370.1	2582.2	1897.4	2104.7	2700.4	20	20	16	20	20	16	20	20	16	High	High	High	High	High	High	High	High	High
F1LMB1, Q0V8T4, Q0V8T5	F1LMB1, Q0V8T4	Q0V8T4	F1LMB1	Q0V8T4	Cntnap5c	Contactin-associated protein like 5-3 (Cell recognition molecule Caspr5-3) (Cell recognition molecule Caspr5c) (Contactin-associated protein-like 5c)	integral component of membrane [GO:0016021]; calcium ion binding [GO:0005509]; cell adhesion [GO:0007155]	1	#REF!	#REF!			reviewed	56.4	2.90742	High	4	12	1	TRUE	FALSE	1	0.161192	NA	NA	1	-0.0247945	NA	NA	2	0.0681989	NA	NA	6.94837	7.89845	9.40769	7.55305	NA	NA	7.71425	NA	NA	7.52826	NA	NA	187.8	NA	NA	210	NA	NA	184.6	NA	NA	57.3	NA	NA	63.5	NA	NA	52.1	NA	NA	1	NA	NA	1	NA	NA	1	NA	NA	Not Found	Not Found	Not Found	Not Found	Not Found	Not Found	Not Found	Not Found	Not Found
Q400C7	Q400C7	Q400C7	Q400C7	Q400C7	Amz2	Archaemetzincin-2, EC 3.4.-.- (Archeobacterial metalloproteinase-like protein 2)	metal ion binding [GO:0046872]; metallopeptidase activity [GO:0008237]	0	#REF!	#REF!			reviewed	35.7	8.6351	High	4	5	3	TRUE	FALSE	3	-0.0119227	0.882739	0.933015	3	0.148421	0.405047	0.56322	6	0.0682491	0.430033	0.57606	NA	NA	NA	8.3403	9.09856	8.46801	8.20945	9.21456	8.44708	8.20653	9.36392	8.78169	324.1	548.2	354.1	296	594.1	349	295.4	658.9	440.1	98.9	185.8	174	89.5	98.8	135	83.4	189.4	185.9	1	1	2	1	1	2	1	1	2	High	Medium	High	High	Medium	High	High	Medium	High
A0A0G2JZF2, G3V949, O55156	G3V949	G3V949	G3V949	G3V949	Clip2	CAP-Gly domain-containing linker protein 2 (Cytoplasmic linker 2)	microtubule plus-end [GO:0035371]; microtubule plus-end binding [GO:0051010]	0	#REF!	#REF!			unreviewed	18.1	57.9752	High	65	288	52	TRUE	FALSE	3	0.141914	0.39883	0.585948	3	-0.00529653	0.868663	0.922284	6	0.0683088	0.369524	0.521554	12.6489	13.0122	13.2203	13.2915	13.5474	13.7258	13.2071	13.9247	13.8586	13.2318	13.5561	13.7609	10026.6	11971.8	13548.1	9456.5	15550.9	14854.8	9619.8	12044.8	13881.7	3058.7	4057.7	6656.8	2860.6	2586.1	5745.7	2715.6	3462.4	5864	32	34	36	32	34	36	32	34	36	High	High	High	High	High	High	High	High	High
F1LTD0	F1LTD0	F1LTD0	F1LTD0	F1LTD0	Gpr89b	G protein-coupled receptor 89B	Golgi cisterna membrane [GO:0032580]; Golgi-associated vesicle membrane [GO:0030660]; integral component of membrane [GO:0016021]; voltage-gated anion channel activity [GO:0008308]; intracellular pH reduction [GO:0051452]; regulation of ion transmembrane transport [GO:0034765]; skin development [GO:0043588]; T cell differentiation [GO:0030217]	1	#REF!	#REF!			unreviewed	29.4	17.1429	High	5	20	5	TRUE	FALSE	3	0.00604795	0.958985	0.97696	3	0.130781	0.360762	0.525422	6	0.0684145	0.395551	0.544927	9.32508	9.6453	9.31107	9.12748	9.62699	9.39446	9.28448	9.68194	9.20065	9.17268	9.97842	9.39017	559.3	790.7	673	623.6	821.4	588.4	577.1	1008.8	671	170.6	268	330.7	188.6	136.6	227.6	162.9	290	283.4	4	2	2	4	2	2	4	2	2	High	High	High	High	High	High	High	High	High
D4ACU2	D4ACU2	D4ACU2	D4ACU2	D4ACU2	NA	NA	#N/A	0	#REF!	#REF!	KK		NA	NA	20.6508	High	14	45	10	TRUE	FALSE	3	0.1008	0.0974548	0.313335	3	0.0360451	0.138753	0.314897	6	0.0684224	0.0267565	0.102942	6.72247	8.65499	8.50462	10.0347	10.6573	10.3193	10.0991	10.8261	10.3886	10.068	10.7207	10.3308	1048.9	1615	1277.7	1096.8	1815.4	1340.5	1073.4	1687.5	1287.9	320	547.4	627.8	331.8	301.9	518.5	303	485.1	544.1	5	4	4	5	4	4	5	4	4	High	High	High	High	High	High	High	High	High
D4A7J8	D4A7J8	D4A7J8	D4A7J8	D4A7J8	Prpf4	PRP4 pre-mRNA processing factor 4 homolog (Yeast) (Pre-mRNA-processing factor 4)	Cajal body [GO:0015030]; nuclear speck [GO:0016607]; nucleus [GO:0005634]; spliceosomal snRNP complex [GO:0097525]; U2-type precatalytic spliceosome [GO:0071005]; U4/U6 snRNP [GO:0071001]; U4/U6 x U5 tri-snRNP complex [GO:0046540]; U4 snRNA binding [GO:0030621]; U6 snRNA binding [GO:0017070]; mRNA splicing, via spliceosome [GO:0000398]	0	#REF!	#REF!			unreviewed	28.6	11.7083	High	4	4	4	TRUE	FALSE	1	0.049562	NA	NA	1	0.088579	NA	NA	2	0.0690705	NA	NA	NA	NA	6.926	7.926	NA	NA	7.97556	NA	NA	8.01458	NA	NA	243.2	NA	NA	251.7	NA	NA	258.6	NA	NA	74.2	NA	NA	76.1	NA	NA	73	NA	NA	2	NA	NA	2	NA	NA	2	NA	NA	High	Not Found	Not Found	High	Not Found	Not Found	High	Not Found	Not Found
A0A0G2K014, A0A0G2QC04, B5DEY0, F1LPK7, Q562B2, Q5XI38, Q63598	F1LPK7, Q63598	Q63598	F1LPK7	Q63598	Pls3	Plastin-3 (T-plastin)	actin filament [GO:0005884]; actin filament bundle [GO:0032432]; cytoplasm [GO:0005737]; neuromuscular junction [GO:0031594]; stereocilium [GO:0032420]; actin filament binding [GO:0051015]; calcium ion binding [GO:0005509]; structural constituent of presynaptic actin cytoskeleton [GO:0098699]; actin filament bundle assembly [GO:0051017]; actin filament network formation [GO:0051639]; bone development [GO:0060348]; inner ear auditory receptor cell differentiation [GO:0042491]; regulation of synaptic vesicle cycle [GO:0098693]	0	#REF!	#REF!			reviewed	75.4	21.746	High	12	22	12	TRUE	FALSE	3	0.141797	0.468229	0.639075	3	-0.00348846	0.978536	0.986346	6	0.0691542	0.494015	0.634468	8.77215	9.1533	9.2097	9.72247	10.1594	7.11894	10.0868	9.99152	7.34784	9.75255	9.94222	7.29554	844.8	1143.6	139	1087.5	1018	162.9	862.6	983.8	157.1	257.7	387.6	68.3	329	169.3	63	243.5	282.8	66.4	5	4	1	5	4	1	5	4	1	High	High	High	High	High	High	High	High	High
B4F759, Q7TPJ6	B4F759, Q7TPJ6	B4F759	B4F759	B4F759	Phf5a	PHD finger protein 5A (RCG59500)	nuclear matrix [GO:0016363]; nuclear speck [GO:0016607]; U12-type spliceosomal complex [GO:0005689]; U2 snRNP [GO:0005686]; U2-type precatalytic spliceosome [GO:0071005]; RNA binding [GO:0003723]; zinc ion binding [GO:0008270]; mRNA splicing, via spliceosome [GO:0000398]; stem cell differentiation [GO:0048863]	0	#REF!	#REF!			unreviewed	24.4	33.6364	High	4	12	4	TRUE	FALSE	3	0.115562	0.242179	0.457802	3	0.0230587	0.884321	0.929337	6	0.0693105	0.386357	0.535587	NA	8.08108	8.85144	9.51175	6.94603	8.54728	9.56071	6.98755	8.80349	9.44377	6.78529	8.84518	730	123.3	374.1	755.2	126.9	446.8	696.4	110.3	459.9	222.7	41.8	183.8	228.4	21.1	172.8	196.6	31.7	194.3	3	1	1	3	1	1	3	1	1	High	High	High	High	High	High	High	High	High
F1LQI1, O35952	F1LQI1	F1LQI1	F1LQI1	F1LQI1	Hagh	Hydroxyacylglutathione hydrolase, mitochondrial	hydroxyacylglutathione hydrolase activity [GO:0004416]; metal ion binding [GO:0046872]; glutathione biosynthetic process [GO:0006750]; methylglyoxal catabolic process to D-lactate via S-lactoyl-glutathione [GO:0019243]	0	#REF!	#REF!			unreviewed	15.2	18.123	High	5	11	5	TRUE	FALSE	3	0.226707	0.136642	0.35572	3	-0.087802	0.449303	0.597151	6	0.0694525	0.484527	0.624814	8.10066	NA	6.6907	9.51885	9.50819	9.32576	9.93266	9.63245	9.46781	9.58289	9.24816	9.25833	733.6	728.2	641.7	977.3	793.7	708.1	766.9	608.1	612.4	223.8	246.8	315.3	295.6	132	273.9	216.5	174.8	258.7	3	2	2	3	2	2	3	2	2	High	High	High	High	High	High	High	High	High
B2RYT5, D3ZYX8	B2RYT5	B2RYT5	B2RYT5	B2RYT5	Cox7a2l	Cox7a2l protein (Cytochrome c oxidase subunit VIIa polypeptide 2 like (Predicted), isoform CRA_d)	integral component of membrane [GO:0016021]; mitochondrial respirasome [GO:0005746]; mitochondrial respiratory chain complex IV [GO:0005751]; electron transfer activity [GO:0009055]; mitochondrial electron transport, cytochrome c to oxygen [GO:0006123]; mitochondrial respirasome assembly [GO:0097250]; regulation of oxidative phosphorylation [GO:0002082]	1	#REF!	#REF!			unreviewed	25.2	61.9469	High	6	47	6	TRUE	FALSE	3	0.127167	0.0413149	0.270582	3	0.0118217	0.84637	0.906559	6	0.0694946	0.120904	0.252272	10.9672	10.3151	10.7899	9.99548	10.2372	11.1397	10.0749	10.3675	11.3114	10.0279	10.1473	11.2326	1020.8	1207	2256.2	1078.6	1321.1	2541.4	1044	1134.1	2406.3	311.4	409.1	1108.6	326.3	219.7	983	294.7	326	1016.5	4	3	4	4	3	4	4	3	4	High	High	High	High	High	High	High	High	High
B2RZC0	B2RZC0	B2RZC0	B2RZC0	B2RZC0	Aig1	Aig1 protein (Androgen-induced 1)	endomembrane system [GO:0012505]; integral component of membrane [GO:0016021]; membrane [GO:0016020]; hydrolase activity [GO:0016787]; long-chain fatty acid catabolic process [GO:0042758]	1	#REF!	#REF!			unreviewed	54	5.04202	High	3	13	3	TRUE	FALSE	3	0.0340527	0.433178	0.615209	3	0.105336	0.308246	0.476832	6	0.0696942	0.152551	0.293084	8.90689	9.07227	NA	9.12179	10.1039	10.403	9.12076	10.208	10.4022	9.37851	10.1644	10.4018	557.1	1100.5	1354	556.7	1182.8	1353.2	665.6	1147.6	1352.9	170	373	665.3	168.4	196.7	523.4	187.9	329.9	571.5	1	3	3	1	3	3	1	3	3	High	High	High	High	High	High	High	High	High
Q562C6	Q562C6	Q562C6	Q562C6	Q562C6	Lztfl1	Leucine zipper transcription factor-like protein 1	cilium [GO:0005929]; cytoplasm [GO:0005737]; cytosol [GO:0005829]; manchette [GO:0002177]; identical protein binding [GO:0042802]; protein-containing complex binding [GO:0044877]; flagellated sperm motility [GO:0030317]; negative regulation of protein localization to ciliary membrane [GO:1903568]; negative regulation of protein localization to cilium [GO:1903565]; spermatogenesis [GO:0007283]	0	#REF!	#REF!			reviewed	46.1	29.097	High	8	18	8	TRUE	FALSE	3	0.243976	0.108886	0.325529	3	-0.104548	0.187373	0.365523	6	0.0697142	0.475627	0.616271	7.57667	7.43212	NA	9.30355	10.7603	10.3531	9.41151	11.1686	10.5688	9.09434	10.7228	10.2862	631.9	1734.5	1308	681	2301.9	1518.9	546.6	1690	1248.7	192.8	587.9	642.7	206	382.8	587.5	154.3	485.8	527.5	3	5	2	3	5	2	3	5	2	High	High	High	High	High	High	High	High	High
P63142	P63142	P63142	P63142	P63142	Kcna2	Potassium voltage-gated channel subfamily A member 2 (RAK) (RBK2) (RCK5) (Voltage-gated potassium channel subunit Kv1.2)	axon [GO:0030424]; axon initial segment [GO:0043194]; axon terminus [GO:0043679]; calyx of Held [GO:0044305]; dendrite [GO:0030425]; endoplasmic reticulum membrane [GO:0005789]; endosome [GO:0005768]; integral component of membrane [GO:0016021]; integral component of plasma membrane [GO:0005887]; integral component of presynaptic membrane [GO:0099056]; juxtaparanode region of axon [GO:0044224]; lamellipodium [GO:0030027]; lamellipodium membrane [GO:0031258]; neuronal cell body membrane [GO:0032809]; paranodal junction [GO:0033010]; perikaryon [GO:0043204]; potassium channel complex [GO:0034705]; voltage-gated potassium channel complex [GO:0008076]; delayed rectifier potassium channel activity [GO:0005251]; kinesin binding [GO:0019894]; outward rectifier potassium channel activity [GO:0015271]; voltage-gated potassium channel activity [GO:0005249]; neuronal action potential [GO:0019228]; optic nerve structural organization [GO:0021633]; potassium ion export across plasma membrane [GO:0097623]; potassium ion transmembrane transport [GO:0071805]; protein homooligomerization [GO:0051260]; regulation of circadian sleep/wake cycle, non-REM sleep [GO:0045188]; regulation of dopamine secretion [GO:0014059]; regulation of ion transmembrane transport [GO:0034765]; sensory perception of pain [GO:0019233]	2	#REF!	#REF!			reviewed	406.5	16.8337	High	7	24	1	TRUE	FALSE	1	0.471137	NA	NA	1	-0.331322	NA	NA	2	0.0699079	NA	NA	NA	NA	NA	8.13545	NA	NA	8.60659	NA	NA	7.80413	NA	NA	281.2	NA	NA	389.8	NA	NA	223.5	NA	NA	85.8	NA	NA	117.9	NA	NA	63.1	NA	NA	1	NA	NA	1	NA	NA	1	NA	NA	High	High	High	High	High	High	High	High	High
D4ABZ4	D4ABZ4	D4ABZ4	D4ABZ4	D4ABZ4	Otud7a	Ubiquitinyl hydrolase 1, EC 3.4.19.12	cytoplasm [GO:0005737]; nucleus [GO:0005634]; DNA binding [GO:0003677]; K63-linked polyubiquitin modification-dependent protein binding [GO:0070530]; thiol-dependent deubiquitinase [GO:0004843]; zinc ion binding [GO:0008270]; negative regulation of I-kappaB kinase/NF-kappaB signaling [GO:0043124]; protein deubiquitination involved in ubiquitin-dependent protein catabolic process [GO:0071947]; protein K11-linked deubiquitination [GO:0035871]; protein K48-linked deubiquitination [GO:0071108]; protein K63-linked deubiquitination [GO:0070536]	0	#REF!	#REF!			unreviewed	39.4	5.77181	High	4	11	3	TRUE	FALSE	3	0.0550329	0.603382	0.739237	3	0.0851258	0.455939	0.604786	6	0.0700793	0.28268	0.437685	9.88844	NA	NA	8.23601	6.04658	8.35535	8.23458	6.27798	8.29048	8.27938	6.30925	8.30469	301.5	66.1	327.5	301.2	77.6	313.1	310.7	79.3	316.2	92	22.4	160.9	91.1	12.9	121.1	87.7	22.8	133.6	2	1	2	2	1	2	2	1	2	High	High	High	High	High	High	High	High	High
D3ZN27	D3ZN27	D3ZN27	D3ZN27	D3ZN27	Dnajc13	DnaJ heat shock protein family (Hsp40) member C13	early endosome membrane [GO:0031901]; endosome membrane [GO:0010008]; endosome organization [GO:0007032]; receptor-mediated endocytosis [GO:0006898]; regulation of early endosome to late endosome transport [GO:2000641]; regulation of early endosome to recycling endosome transport [GO:1902954]	0	#REF!	#REF!			unreviewed	16.7	19.1708	High	33	52	32	TRUE	FALSE	3	0.137131	0.43814	0.617616	3	0.00310361	0.920862	0.950793	6	0.0701171	0.372444	0.523286	5.49506	10.8475	11.3377	10.956	10.4845	9.02403	11.2465	10.7536	8.8759	10.9574	10.5363	8.98014	1986.5	1432.7	520.6	2429.6	1726.4	469.8	1988.4	1485.1	505	606	485.6	255.8	734.9	287.1	181.7	561.3	426.9	213.3	11	6	3	11	6	3	11	6	3	High	High	High	High	High	High	High	High	High
A0A0G2K9Q9, Q04695, Q6IFU8, Q9QWL7	A0A0G2K9Q9, Q04695, Q6IFU8, Q9QWL7	Q04695	A0A0G2K9Q9	Q04695	KRT17	Keratin, type I cytoskeletal 17 (39.1) (Cytokeratin-17, CK-17) (Keratin-17, K17)	cornified envelope [GO:0001533]; cytoskeleton [GO:0005856]; cytosol [GO:0005829]; intermediate filament cytoskeleton [GO:0045111]; keratin filament [GO:0045095]; structural molecule activity [GO:0005198]; epithelial cell differentiation [GO:0030855]; hair follicle morphogenesis [GO:0031069]; intermediate filament organization [GO:0045109]; keratinization [GO:0031424]; positive regulation of cell growth [GO:0030307]; positive regulation of hair follicle development [GO:0051798]; positive regulation of translation [GO:0045727]	0	#REF!	#REF!			reviewed	211.8	20.3704	High	12	62	1	TRUE	TRUE	2	0.0232735	NA	NA	2	0.117149	NA	NA	4	0.0702113	0.142965	0.280121	6.82528	NA	NA	NA	8.2148	7.03012	NA	8.1819	7.10957	NA	8.33762	7.1416	NA	297.1	130.7	NA	290.4	138.1	NA	323.5	141.2	NA	100.7	64.2	NA	48.3	53.4	NA	93	59.6	NA	1	1	NA	1	1	NA	1	1	Not Found	Medium	Not Found	Not Found	Medium	Not Found	Not Found	Medium	Not Found
D3ZKU7	D3ZKU7	D3ZKU7	D3ZKU7	D3ZKU7	Bloc1s1	Biogenesis of lysosome-related organelles complex 1 subunit 1, BLOC-1 subunit 1	axon cytoplasm [GO:1904115]; BLOC-1 complex [GO:0031083]; BORC complex [GO:0099078]; cytosol [GO:0005829]; early endosome [GO:0005769]; lysosomal membrane [GO:0005765]; mitochondrial intermembrane space [GO:0005758]; mitochondrial matrix [GO:0005759]; aerobic respiration [GO:0009060]; anterograde axonal transport [GO:0008089]; anterograde synaptic vesicle transport [GO:0048490]; endosomal transport [GO:0016197]; lysosome localization [GO:0032418]; neuron projection development [GO:0031175]; peptidyl-lysine acetylation [GO:0018394]	0	#REF!	#REF!			reviewed	60	39.2	High	4	11	4	TRUE	FALSE	3	0.0342247	0.804326	0.884608	3	0.106212	0.16656	0.344048	6	0.0702185	0.300351	0.45504	6.66534	NA	NA	9.55536	8.94544	9.4363	9.69505	8.73775	9.60696	9.61453	8.99915	9.64205	752.4	493	692.8	828.9	426.9	779.8	783.9	511.7	799	229.5	167.1	340.4	250.7	71	301.6	221.3	147.1	337.5	2	3	3	2	3	3	2	3	3	High	High	High	High	High	High	High	High	High
Q7TMZ5	Q7TMZ5	Q7TMZ5	Q7TMZ5	Q7TMZ5	Arl6ip1	ADP-ribosylation factor-like 6 interacting protein 1 (ADP-ribosylation factor-like GTPase 6-interacting protein 1) (ADP-ribosylation-like factor 6-interacting protein) (RCG39653, isoform CRA_d)	cytoplasm [GO:0005737]; cytosol [GO:0005829]; endoplasmic reticulum [GO:0005783]; endoplasmic reticulum membrane [GO:0005789]; integral component of endoplasmic reticulum membrane [GO:0030176]; integral component of membrane [GO:0016021]; Sec61 translocon complex [GO:0005784]; identical protein binding [GO:0042802]; cotranslational protein targeting to membrane [GO:0006613]; endoplasmic reticulum tubular network formation [GO:0071787]; endoplasmic reticulum tubular network membrane organization [GO:1990809]; negative regulation of apoptotic process [GO:0043066]; negative regulation of cysteine-type endopeptidase activity involved in apoptotic process [GO:0043154]; positive regulation of L-glutamate import across plasma membrane [GO:0002038]; regulation of endoplasmic reticulum tubular network organization [GO:1903371]	1	#REF!	#REF!			unreviewed	39	17.734	High	5	40	5	TRUE	FALSE	3	0.16035	0.269758	0.480161	3	-0.0199001	0.825016	0.889605	6	0.070225	0.371831	0.522969	11.1448	10.7454	10.556	10.71	11.079	10.3785	10.9363	11.3809	10.3313	10.7489	11.157	10.2019	1675.1	2163.2	1331.2	1959.6	2666.9	1288.3	1720.9	2283.4	1177.8	511	733.2	654.1	592.8	443.5	498.3	485.8	656.4	497.5	4	4	4	4	4	4	4	4	4	High	High	High	High	High	High	High	High	High
D4ABX9	D4ABX9	D4ABX9	D4ABX9	D4ABX9	Emc6	ER membrane protein complex subunit 6 (Transmembrane protein 93)	EMC complex [GO:0072546]; integral component of endoplasmic reticulum membrane [GO:0030176]; integral component of membrane [GO:0016021]; integral component of omegasome membrane [GO:0097631]; membrane insertase activity [GO:0032977]; autophagosome assembly [GO:0000045]; protein insertion into ER membrane by stop-transfer membrane-anchor sequence [GO:0045050]; tail-anchored membrane protein insertion into ER membrane [GO:0071816]	1	#REF!	#REF!			unreviewed	39.8	20.9091	High	3	17	3	TRUE	FALSE	3	0.0674631	0.399523	0.586199	3	0.0730993	0.177812	0.355231	6	0.0702812	0.0838426	0.200469	8.19967	9.02901	8.45861	9.26374	9.81778	9.63172	9.37504	9.76005	9.78054	9.26608	9.91692	9.74953	614.7	902.5	793.3	664	867.1	879.5	615.7	966.7	860.8	187.5	305.9	389.8	200.9	144.2	340.2	173.8	277.9	363.6	2	2	3	2	2	3	2	2	3	High	High	High	High	High	High	High	High	High
E9PST5, Q5BJU9	E9PST5	E9PST5	E9PST5	E9PST5	Acin1	Apoptotic chromatin condensation inducer 1	ASAP complex [GO:0061574]; cytosol [GO:0005829]; nuclear speck [GO:0016607]; nucleolus [GO:0005730]; nucleus [GO:0005634]; plasma membrane [GO:0005886]; nucleic acid binding [GO:0003676]; apoptotic chromosome condensation [GO:0030263]; erythrocyte differentiation [GO:0030218]; positive regulation of monocyte differentiation [GO:0045657]	0	#REF!	#REF!			unreviewed	30.2	6.12397	High	7	13	7	TRUE	FALSE	3	0.153582	0.136002	0.355437	3	-0.0124422	0.930832	0.956327	6	0.0705699	0.380975	0.530947	9.04385	8.54071	7.66107	7.46025	8.072	9.34674	7.68089	8.09908	9.55976	7.59842	7.80735	9.43588	176.1	269.1	651.1	205.2	274.2	754.7	193.8	224	692.6	53.7	91.2	319.9	62.1	45.6	291.9	54.7	64.4	292.6	1	1	3	1	1	3	1	1	3	High	High	High	High	High	High	High	High	High
Q5PQN7	Q5PQN7	Q5PQN7	Q5PQN7	Q5PQN7	Lzic	Protein LZIC (Leucine zipper and CTNNBIP1 domain-containing protein) (Leucine zipper and ICAT homologous domain-containing protein)	beta-catenin binding [GO:0008013]; response to ionizing radiation [GO:0010212]	0	#REF!	#REF!			reviewed	29.2	28.9474	High	4	5	4	TRUE	FALSE	2	0.131631	NA	NA	2	0.00963235	NA	NA	4	0.0706316	0.230371	0.382315	NA	NA	NA	NA	9.48099	8.83384	NA	9.59824	8.97985	NA	9.41553	8.91857	NA	714.6	456.3	NA	775.1	504.9	NA	682.9	483.9	NA	242.2	224.2	NA	128.9	195.3	NA	196.3	204.4	NA	2	2	NA	2	2	NA	2	2	Not Found	High	High	Not Found	High	High	Not Found	High	High
M0R5T4	M0R5T4	M0R5T4	M0R5T4	M0R5T4	Rac3	Rac family small GTPase 3	cell cortex [GO:0005938]; cell periphery [GO:0071944]; cell projection [GO:0042995]; cytoplasmic vesicle [GO:0031410]; cytoskeleton [GO:0005856]; cytosol [GO:0005829]; endomembrane system [GO:0012505]; filamentous actin [GO:0031941]; growth cone [GO:0030426]; neuron projection [GO:0043005]; neuronal cell body [GO:0043025]; perinuclear region of cytoplasm [GO:0048471]; plasma membrane [GO:0005886]; synapse [GO:0045202]; calcium-dependent protein binding [GO:0048306]; GTP binding [GO:0005525]; GTPase activity [GO:0003924]; protein kinase binding [GO:0019901]; actin cytoskeleton organization [GO:0030036]; actin filament organization [GO:0007015]; cell projection assembly [GO:0030031]; cerebral cortex GABAergic interneuron development [GO:0021894]; cortical cytoskeleton organization [GO:0030865]; establishment or maintenance of cell polarity [GO:0007163]; homeostasis of number of cells within a tissue [GO:0048873]; neuromuscular process [GO:0050905]; neuromuscular process controlling balance [GO:0050885]; neuron projection development [GO:0031175]; positive regulation of cell adhesion mediated by integrin [GO:0033630]; positive regulation of substrate adhesion-dependent cell spreading [GO:1900026]; regulation of actin cytoskeleton organization [GO:0032956]; regulation of cell morphogenesis [GO:0022604]; regulation of cell shape [GO:0008360]; regulation of neuron maturation [GO:0014041]; small GTPase mediated signal transduction [GO:0007264]; synaptic transmission, GABAergic [GO:0051932]; Wnt signaling pathway [GO:0016055]	0	#REF!	#REF!			unreviewed	90.5	46.875	High	9	63	4	TRUE	FALSE	3	-0.093812	0.434632	0.615714	3	0.235148	0.284415	0.45813	6	0.0706682	0.555912	0.687072	9.46066	10.0778	9.83067	9.28517	10.0438	10.063	9.0232	10.1171	9.97025	9.32215	10.6007	10.1746	623.9	1055.6	1069.7	520.3	1110.6	1003.1	640.1	1552.9	1155.7	190.3	357.8	525.6	157.4	184.7	388	180.7	446.4	488.2	2	3	3	2	3	3	2	3	3	High	High	High	High	High	High	High	High	High
D3ZVA5	D3ZVA5	D3ZVA5	D3ZVA5	D3ZVA5	Fbll1	Fibrillarin-like 1 (RCG32973)	box C/D RNP complex [GO:0031428]; Cajal body [GO:0015030]; fibrillar center [GO:0001650]; nucleolus [GO:0005730]; small-subunit processome [GO:0032040]; histone-glutamine methyltransferase activity [GO:1990259]; RNA binding [GO:0003723]; rRNA methyltransferase activity [GO:0008649]; blastocyst hatching [GO:0001835]; box C/D RNA 3'-end processing [GO:0000494]; histone glutamine methylation [GO:1990258]; rRNA methylation [GO:0031167]	0	#REF!	#REF!			unreviewed	33.4	12.037	High	3	8	2	TRUE	FALSE	2	0.094825	NA	NA	2	0.0467017	NA	NA	4	0.0707633	0.36472	0.51657	9.39789	NA	6.12722	8.88935	7.3837	NA	9.12464	7.33807	NA	9.01067	7.35579	NA	474.2	167	NA	558.2	161.8	NA	515.8	163.8	NA	144.7	56.6	NA	168.8	26.9	NA	145.6	47.1	NA	2	2	NA	2	2	NA	2	2	NA	Medium	High	Not Found	Medium	High	Not Found	Medium	High	Not Found
A0A0U1RRP3, D3ZBE8	A0A0U1RRP3, D3ZBE8	A0A0U1RRP3	A0A0U1RRP3	A0A0U1RRP3	Upf3b	UPF3 regulator of nonsense transcripts homolog B (Yeast) (Predicted) (UPF3B, regulator of nonsense mediated mRNA decay)	cytoplasm [GO:0005737]; exon-exon junction complex [GO:0035145]; nucleolus [GO:0005730]; mRNA binding [GO:0003729]; nuclear-transcribed mRNA catabolic process, nonsense-mediated decay [GO:0000184]; positive regulation of translation [GO:0045727]	0	#REF!	#REF!			unreviewed	25.7	15.4639	High	5	8	5	TRUE	FALSE	3	0.150278	0.17995	0.401527	3	-0.00865868	0.926581	0.953626	6	0.0708094	0.299582	0.454439	NA	NA	NA	8.86882	7.979	8.82018	8.94105	8.27752	8.90026	8.74349	8.13134	8.76719	467.5	252.3	452	491.5	310.3	477.8	428.6	280.4	435.7	142.6	85.5	222.1	148.7	51.6	184.8	121	80.6	184	3	1	2	3	1	2	3	1	2	High	High	High	High	High	High	High	High	High
F1LXA0	F1LXA0	F1LXA0	F1LXA0	F1LXA0	Ndufa12	NADH dehydrogenase [ubiquinone] 1 alpha subcomplex subunit 12	mitochondrial inner membrane [GO:0005743]; mitochondrial respiratory chain complex I [GO:0005747]; mitochondrion [GO:0005739]; mitochondrial ATP synthesis coupled electron transport [GO:0042775]; mitochondrial respiratory chain complex I assembly [GO:0032981]; response to oxidative stress [GO:0006979]	0	#REF!	#REF!			unreviewed	30.9	71.7241	High	11	91	11	TRUE	FALSE	3	0.127884	0.212577	0.433507	3	0.0138107	0.805187	0.876533	6	0.0708472	0.185898	0.331175	11.702	12.0537	11.7489	11.2634	11.3229	11.8887	11.4534	11.3096	12.0958	11.2292	11.2864	12.0009	2458.2	2561.8	3792	2804.2	2538.2	4377.1	2400.7	2497.7	4098.5	749.9	868.3	1863.2	848.3	422.1	1693	677.7	718	1731.3	8	8	6	8	8	6	8	8	6	High	High	High	High	High	High	High	High	High
M0R6E0	M0R6E0	M0R6E0	M0R6E0	M0R6E0	Atp9a	Phospholipid-transporting ATPase, EC 7.6.2.1	early endosome [GO:0005769]; early endosome membrane [GO:0031901]; endosome [GO:0005768]; integral component of membrane [GO:0016021]; perinuclear region of cytoplasm [GO:0048471]; plasma membrane [GO:0005886]; recycling endosome [GO:0055037]; recycling endosome membrane [GO:0055038]; trans-Golgi network [GO:0005802]; trans-Golgi network membrane [GO:0032588]; ATP binding [GO:0005524]; ATP hydrolysis activity [GO:0016887]; ATPase-coupled intramembrane lipid transporter activity [GO:0140326]; magnesium ion binding [GO:0000287]; protease binding [GO:0002020]; endocytosis [GO:0006897]; negative regulation of exosomal secretion [GO:1903542]; phospholipid translocation [GO:0045332]; regulation of endocytic recycling [GO:2001135]; regulation of retrograde transport, endosome to Golgi [GO:1905279]; retrograde vesicle-mediated transport, Golgi to endoplasmic reticulum [GO:0006890]	1	#REF!	#REF!			unreviewed	64.4	44.802	High	32	195	18	TRUE	FALSE	3	0.144171	0.261903	0.473332	3	-0.00236699	0.838231	0.900549	6	0.0709022	0.240194	0.393465	13.078	13.6221	13.3297	12.6239	12.5202	12.6052	12.6472	12.8476	12.6869	12.6026	12.5339	12.6057	6312	5874.2	6230.6	6414.8	7371	6593.8	6219.4	5930.2	6232.9	1925.5	1991	3061.4	1940.5	1225.8	2550.4	1755.7	1704.7	2633	18	16	18	18	16	18	18	16	18	High	High	High	High	High	High	High	High	High
O35115	O35115	O35115	O35115	O35115	Fhl2	Four and a half LIM domains protein 2, FHL-2 (LIM domain protein DRAL) (Skeletal muscle LIM-protein 3, SLIM-3)	M band [GO:0031430]; nucleus [GO:0005634]; Z disc [GO:0030018]; bHLH transcription factor binding [GO:0043425]; identical protein binding [GO:0042802]; metal ion binding [GO:0046872]; transcription coregulator activity [GO:0003712]; transcription corepressor activity [GO:0003714]; transcription factor binding [GO:0008134]; atrial cardiac muscle cell development [GO:0055014]; heart trabecula formation [GO:0060347]; negative regulation of apoptotic process [GO:0043066]; negative regulation of calcineurin-NFAT signaling cascade [GO:0070885]; negative regulation of transcription by RNA polymerase II [GO:0000122]; osteoblast differentiation [GO:0001649]; regulation of transcription by RNA polymerase II [GO:0006357]; response to hormone [GO:0009725]; ventricular cardiac muscle cell development [GO:0055015]	0	#REF!	#REF!			reviewed	97.4	12.5448	High	3	7	3	TRUE	FALSE	2	0.163572	NA	NA	2	-0.0216267	NA	NA	4	0.0709729	0.479209	0.619577	7.24698	NA	NA	7.8189	NA	8.88081	8.00338	NA	9.02348	7.62717	NA	9.02929	225.8	NA	471.4	256.6	NA	520.4	197.7	NA	522.5	68.9	NA	231.6	77.6	NA	201.3	55.8	NA	220.7	1	NA	2	1	NA	2	1	NA	2	High	High	High	High	High	High	High	High	High
D4ADM5, F1M5T1, M0R597, M0R5T8, M0R6L9, M0RCS3, P02793, Q7TP54	M0R6L9, P02793, Q7TP54	Q7TP54	Q7TP54	Q7TP54	Ripor2	Rho family-interacting cell polarization regulator 2	apical plasma membrane [GO:0016324]; cytoplasm [GO:0005737]; cytoskeleton [GO:0005856]; filopodium [GO:0030175]; stereocilium [GO:0032420]; stereocilium membrane [GO:0060171]; 14-3-3 protein binding [GO:0071889]; ferric iron binding [GO:0008199]; identical protein binding [GO:0042802]; auditory receptor cell stereocilium organization [GO:0060088]; cell adhesion [GO:0007155]; cellular response to chemokine [GO:1990869]; cellular response to mechanical stimulus [GO:0071260]; chemotaxis [GO:0006935]; establishment of protein localization [GO:0045184]; negative regulation of cell adhesion [GO:0007162]; negative regulation of establishment of T cell polarity [GO:1903904]; negative regulation of protein localization to cell leading edge [GO:1905872]; negative regulation of Rho guanyl-nucleotide exchange factor activity [GO:2001107]; negative regulation of Rho protein signal transduction [GO:0035024]; negative regulation of T cell migration [GO:2000405]; positive regulation of filopodium assembly [GO:0051491]; positive regulation of myoblast differentiation [GO:0045663]; positive regulation of myoblast fusion [GO:1901741]; positive regulation of neutrophil chemotaxis [GO:0090023]; positive regulation of neutrophil extravasation [GO:2000391]; protein homooligomerization [GO:0051260]; regulation of establishment of cell polarity [GO:2000114]; sensory perception of sound [GO:0007605]; skeletal muscle fiber development [GO:0048741]	0	#REF!	#REF!			reviewed	118.5	6.18321	High	5	22	5	TRUE	FALSE	3	0.222661	0.369278	0.564788	3	-0.0798592	0.474392	0.617797	6	0.071401	0.569207	0.697322	9.21965	9.86542	9.86573	8.16038	10.2741	9.09724	8.01123	10.777	9.41151	7.91827	10.2025	9.17143	286.1	1238.3	547.7	258	1754.7	681	241.9	1178.3	576.6	87.3	419.7	269.1	78	291.8	263.4	68.3	338.7	243.6	1	4	1	1	4	1	1	4	1	Medium	High	High	Medium	High	High	Medium	High	High
Q1RP74, Q1W1V7	Q1RP74	Q1RP74	Q1RP74	Q1RP74	LOC103690005	RCG53953, isoform CRA_a (Tubulin folding cofactor B) (ZH14 protein)	cytoplasm [GO:0005737]; cytosol [GO:0005829]	0	#REF!	#REF!			unreviewed	18.3	36.0656	High	9	26	9	TRUE	FALSE	2	0.184962	NA	NA	2	-0.0421086	NA	NA	4	0.0714269	0.363611	0.515329	9.03122	9.58721	9.21529	NA	10.679	8.77083	NA	10.8956	8.92422	NA	10.6425	8.72315	NA	1639.5	436.8	NA	1905	485.8	NA	1598.5	422.6	NA	555.7	214.6	NA	316.8	187.9	NA	459.5	178.5	NA	7	2	NA	7	2	NA	7	2	High	High	High	High	High	High	High	High	High
Q5FVS6	Q5FVS6	Q5FVS6	Q5FVS6	Q5FVS6	Pik3r2	Phosphatidylinositol 3-kinase regulatory subunit beta (Phosphatidylinositol 3-kinase, regulatory subunit, polypeptide 2, isoform CRA_a) (Phosphoinositide-3-kinase, regulatory subunit 2 (Beta))	focal adhesion [GO:0005925]; nucleus [GO:0005634]; kinase activity [GO:0016301]; phosphatidylinositol 3-kinase regulatory subunit binding [GO:0036312]; protein heterodimerization activity [GO:0046982]; cellular glucose homeostasis [GO:0001678]; insulin receptor signaling pathway [GO:0008286]; positive regulation of cell adhesion [GO:0045785]; positive regulation of protein import into nucleus [GO:0042307]; positive regulation of transcription by RNA polymerase II [GO:0045944]; protein transport [GO:0015031]; regulation of actin filament polymerization [GO:0030833]; regulation of protein localization to plasma membrane [GO:1903076]; regulation of stress fiber assembly [GO:0051492]; response to endoplasmic reticulum stress [GO:0034976]	0	#REF!	#REF!			unreviewed	45.2	17.867	High	10	25	1	TRUE	FALSE	3	0.107128	0.73895	0.839245	3	0.0357426	0.914187	0.94587	6	0.0714356	0.711044	0.81043	NA	9.68703	6.95303	6.07468	10.2195	8.60955	6.74147	10.0688	8.4149	6.47411	9.67455	8.86233	67.4	1192.3	390.6	107	1074	341.3	88.9	817.2	465.4	20.5	404.1	191.9	32.4	178.6	132	25.1	234.9	196.6	1	5	1	1	5	1	1	5	1	High	Not Found	Not Found	High	Not Found	Not Found	High	Not Found	Not Found
P08461	P08461	P08461	P08461	P08461	Dlat	Dihydrolipoyllysine-residue acetyltransferase component of pyruvate dehydrogenase complex, mitochondrial, EC 2.3.1.12 (70 kDa mitochondrial autoantigen of primary biliary cirrhosis, PBC) (Dihydrolipoamide acetyltransferase component of pyruvate dehydrogenase complex) (Pyruvate dehydrogenase complex component E2, PDC-E2, PDCE2)	mitochondrial pyruvate dehydrogenase complex [GO:0005967]; mitochondrion [GO:0005739]; pyruvate dehydrogenase complex [GO:0045254]; dihydrolipoyllysine-residue acetyltransferase activity [GO:0004742]; identical protein binding [GO:0042802]; nucleotide binding [GO:0000166]; acetyl-CoA biosynthetic process from pyruvate [GO:0006086]; glucose metabolic process [GO:0006006]; sleep [GO:0030431]; tricarboxylic acid cycle [GO:0006099]	0	#REF!	#REF!	KK		reviewed	114	28.0063	High	13	46	12	TRUE	FALSE	3	0.0993616	0.0164672	0.241857	3	0.0437088	0.464697	0.610022	6	0.0715352	0.0390686	0.12895	9.10276	9.46761	10.0792	10.2236	9.46597	10.3746	10.348	9.55861	10.4557	10.2213	9.4582	10.5158	1195.7	707.2	1327.6	1303.3	754.1	1404.4	1193.8	703.4	1464.1	364.8	239.7	652.3	394.3	125.4	543.2	337	202.2	618.5	5	2	5	5	2	5	5	2	5	High	High	High	High	High	High	High	High	High
F1M2D4	F1M2D4	F1M2D4	F1M2D4	F1M2D4	Arhgap23	Rho GTPase-activating protein 23	GTPase activator activity [GO:0005096]; signal transduction [GO:0007165]	0	#REF!	#REF!			unreviewed	8.1	24.0906	High	30	93	29	TRUE	FALSE	3	0.0549023	0.628669	0.760442	3	0.0883149	0.494207	0.632973	6	0.0716086	0.319975	0.473768	11.9108	11.5951	12.0083	12.2103	12.34	10.6529	12.0731	12.5153	10.7796	12.0861	12.522	10.8602	4738.9	5184.7	1610.1	4309	5854.5	1757.8	4348	5881.5	1858.8	1445.6	1757.3	791.1	1303.5	973.6	679.9	1227.4	1690.7	785.2	12	18	7	12	18	7	12	18	7	High	High	High	High	High	High	High	High	High
Q568Z4	Q568Z4	Q568Z4	Q568Z4	Q568Z4	Spcs3	Signal peptidase complex subunit 3 (Microsomal signal peptidase 22/23 kDa subunit, SPC22/23, SPase 22/23 kDa subunit)	integral component of membrane [GO:0016021]; signal peptidase complex [GO:0005787]; peptidase activity [GO:0008233]; protein targeting to ER [GO:0045047]; signal peptide processing [GO:0006465]	1	#REF!	#REF!			reviewed	42	41.1111	High	7	78	6	TRUE	FALSE	3	0.0614758	0.670313	0.791535	3	0.081813	0.661008	0.764987	6	0.0716444	0.466615	0.608172	12.1468	12.2176	12.2151	11.3095	11.6951	12.1849	11.4612	11.9123	12.0003	11.317	12.0845	12.0333	2538	3315.6	4656	2819.5	3854.5	4096.8	2551.3	4343.2	4191.6	774.2	1123.8	2287.7	852.9	641	1584.6	720.2	1248.5	1770.6	4	4	6	4	4	6	4	4	6	High	High	High	High	High	High	High	High	High
Q6IUR5	Q6IUR5	Q6IUR5	Q6IUR5	Q6IUR5	Nenf	Neudesin (Neuron-derived neurotrophic factor) (SCIRP10-related protein) (Spinal cord injury-related protein 10)	endomembrane system [GO:0012505]; endoplasmic reticulum [GO:0005783]; extracellular space [GO:0005615]; membrane [GO:0016020]; mitochondrion [GO:0005739]; growth factor activity [GO:0008083]; metal ion binding [GO:0046872]; negative regulation of appetite [GO:0032099]; negative regulation of neuron death [GO:1901215]; positive regulation of MAPK cascade [GO:0043410]	0	#REF!	#REF!			reviewed	88.8	52.6316	High	6	18	6	TRUE	FALSE	3	0.209791	0.271132	0.481133	3	-0.0663803	0.557615	0.684444	6	0.0717052	0.495136	0.635539	NA	8.43379	7.92006	9.63172	11.2954	8.88813	9.78349	11.7703	8.89087	9.42983	11.4125	8.7738	793.3	2513.4	473.8	881.3	3493.1	474.7	689.7	2725.9	437.7	242	851.9	232.8	266.6	580.9	183.6	194.7	783.6	184.9	3	6	2	3	6	2	3	6	2	High	High	High	High	High	High	High	High	High
Q99ML5	Q99ML5	Q99ML5	Q99ML5	Q99ML5	Pcyox1	Prenylcysteine oxidase 1, EC 1.8.3.5 (Chloride ion pump-associated 55 kDa protein)	lysosome [GO:0005764]; plasma membrane [GO:0005886]; very-low-density lipoprotein particle [GO:0034361]; prenylcysteine oxidase activity [GO:0001735]; chloride transmembrane transport [GO:1902476]; prenylated protein catabolic process [GO:0030327]; prenylcysteine catabolic process [GO:0030328]	0	#REF!	#REF!			reviewed	64.3	61.5079	High	23	240	23	TRUE	FALSE	3	0.30677	0.104564	0.320426	3	-0.163352	0.268011	0.442834	6	0.0717092	0.591759	0.715924	14.2189	13.9532	13.7647	13.2478	13.0416	13.1226	13.7455	13.3398	13.2471	13.0382	13.0832	12.8005	9727	8431.6	8918.8	13734.3	10367.4	9722.1	8411.8	8678.4	7134.2	2967.3	2857.8	4382.2	4154.6	1724.1	3760.4	2374.6	2494.7	3013.7	17	16	16	17	16	16	17	16	16	High	High	High	High	High	High	High	High	High
A0A0G2K2V3, D3ZU27	A0A0G2K2V3, D3ZU27	D3ZU27	A0A0G2K2V3	D3ZU27	Usp31	Ubiquitin-specific peptidase 31	nucleus [GO:0005634]; thiol-dependent deubiquitinase [GO:0004843]; protein deubiquitination [GO:0016579]; ubiquitin-dependent protein catabolic process [GO:0006511]	0	#REF!	#REF!			unreviewed	11.9	2.66299	High	3	4	3	TRUE	FALSE	1	0.0778972	NA	NA	1	0.0655216	NA	NA	2	0.0717094	NA	NA	NA	NA	7.97269	8.17193	NA	NA	8.24982	NA	NA	8.23745	NA	NA	288.4	NA	NA	304.4	NA	NA	301.8	NA	NA	88	NA	NA	92.1	NA	NA	85.2	NA	NA	2	NA	NA	2	NA	NA	2	NA	NA	High	Not Found	Not Found	High	Not Found	Not Found	High	Not Found	Not Found
B2GV05, Q5EB71	B2GV05	B2GV05	B2GV05	B2GV05	Rbm5	RNA-binding protein 5 (RNA-binding motif protein 5)	nucleoplasm [GO:0005654]; nucleus [GO:0005634]; spliceosomal complex [GO:0005681]; metal ion binding [GO:0046872]; mRNA binding [GO:0003729]; RNA binding [GO:0003723]; apoptotic process [GO:0006915]; mRNA splicing, via spliceosome [GO:0000398]; positive regulation of apoptotic process [GO:0043065]; regulation of alternative mRNA splicing, via spliceosome [GO:0000381]; spliceosomal complex assembly [GO:0000245]	0	#REF!	#REF!			reviewed	59.5	11.5337	High	8	11	7	TRUE	FALSE	2	0.0543041	NA	NA	2	0.0894574	NA	NA	4	0.0718808	0.386947	0.53583	NA	NA	NA	9.69662	NA	9.28031	9.89497	NA	9.19057	9.88111	NA	9.27473	829.8	NA	621.8	952.1	NA	584.3	943	NA	619.4	253.1	NA	305.5	288	NA	226	266.2	NA	261.6	6	NA	2	6	NA	2	6	NA	2	High	Not Found	High	High	Not Found	High	High	Not Found	High
P40307	P40307	P40307	P40307	P40307	Psmb2	Proteasome subunit beta type-2 (Macropain subunit C7-I) (Multicatalytic endopeptidase complex subunit C7-I) (Proteasome component C7-I)	cytoplasm [GO:0005737]; nucleoplasm [GO:0005654]; nucleus [GO:0005634]; proteasome complex [GO:0000502]; proteasome core complex [GO:0005839]; proteasome core complex, beta-subunit complex [GO:0019774]; peptidase activity [GO:0008233]; threonine-type endopeptidase activity [GO:0004298]; proteasomal protein catabolic process [GO:0010498]; response to organic cyclic compound [GO:0014070]; response to organonitrogen compound [GO:0010243]	0	#REF!	#REF!			reviewed	60.1	67.6617	High	14	103	13	TRUE	FALSE	3	0.206904	0.247245	0.461649	3	-0.0621413	0.287905	0.460052	6	0.0723813	0.434643	0.579728	11.4841	12.1328	11.9107	12.1878	11.8905	12.6462	12.1901	12.3328	12.8222	12.1324	11.7502	12.6555	4665.4	3796.6	6410.3	4673	5158.8	7242.2	4489.7	3444.7	6451.7	1423.2	1286.8	3149.7	1413.6	857.9	2801.2	1267.4	990.2	2725.4	7	6	9	7	6	9	7	6	9	High	High	High	High	High	High	High	High	High
A0A0G2JWA3, F1LQM9, Q5U3Y1	A0A0G2JWA3	A0A0G2JWA3	A0A0G2JWA3	A0A0G2JWA3	Xpo7	Exportin 7	cytoplasm [GO:0005737]; nuclear pore [GO:0005643]; nucleus [GO:0005634]; nuclear export signal receptor activity [GO:0005049]; small GTPase binding [GO:0031267]; protein export from nucleus [GO:0006611]	0	#REF!	#REF!			unreviewed	21	23.7351	High	23	63	23	TRUE	FALSE	3	-0.0437477	0.205588	0.425913	3	0.18875	0.0154974	0.174035	6	0.0725012	0.237935	0.39034	12.1688	11.4134	11.6921	10.1335	10.6558	9.88722	10.137	10.5859	9.82241	10.3385	10.8751	10.0291	1123.3	1613.3	947	1126	1537	905.4	1294.8	1878.2	1044.9	342.7	546.8	465.3	340.6	255.6	350.2	365.5	539.9	441.4	4	6	4	4	6	4	4	6	4	High	High	High	High	High	High	High	High	High
D4ABN3, Q62910	D4ABN3	D4ABN3	D4ABN3	D4ABN3	Synj1	Phosphoinositide 5-phosphatase, EC 3.1.3.36	presynapse [GO:0098793]; inositol phosphate phosphatase activity [GO:0052745]; phosphatidylinositol-4,5-bisphosphate 5-phosphatase activity [GO:0004439]; RNA binding [GO:0003723]; phosphatidylinositol dephosphorylation [GO:0046856]; synaptic vesicle endocytosis [GO:0048488]	0	#REF!	#REF!			unreviewed	38.7	47.7498	High	53	338	53	TRUE	FALSE	3	-0.0200758	0.852048	0.911505	3	0.165157	0.0176372	0.177627	6	0.0725406	0.281607	0.436329	13.8467	13.8668	13.3234	13.7863	14.2899	13.7689	13.6101	14.4413	13.7335	13.9104	14.4904	13.9398	14128	20030.4	13959.2	12503.7	22247.2	13620.3	15397.2	23016.4	15714.6	4309.9	6789.1	6858.8	3782.3	3699.7	5268.2	4346.5	6616.3	6638.3	38	43	33	38	43	33	38	43	33	High	High	High	High	High	High	High	High	High
A0A0H2UH93, P60756	A0A0H2UH93, P60756	P60756	P60756	P60756	Mdga2	MAM domain-containing glycosylphosphatidylinositol anchor protein 2 (MAM domain-containing protein 1)	anchored component of membrane [GO:0031225]; GABA-ergic synapse [GO:0098982]; glutamatergic synapse [GO:0098978]; plasma membrane [GO:0005886]; nervous system development [GO:0007399]; neuron migration [GO:0001764]; pattern specification process [GO:0007389]; regulation of presynapse assembly [GO:1905606]; regulation of synaptic membrane adhesion [GO:0099179]; spinal cord motor neuron differentiation [GO:0021522]	0	#REF!	#REF!	KK		reviewed	64.1	37.9347	High	28	138	28	TRUE	FALSE	3	0.0649269	0.137517	0.356113	3	0.0808218	0.00119124	0.133986	6	0.0728743	0.00219198	0.0290257	11.9176	12.2206	12.5149	12.4251	11.9621	12.7405	12.4466	12.0764	12.7995	12.5005	12.047	12.8227	5499.4	3989.8	6843.4	5582.1	4318.7	7128.9	5794.7	4231.5	7244.4	1677.7	1352.3	3362.5	1688.6	718.2	2757.4	1635.8	1216.4	3060.2	20	12	16	20	12	16	20	12	16	High	High	High	High	High	High	High	High	High
D3ZAN3	D3ZAN3	D3ZAN3	D3ZAN3	D3ZAN3	Ganab	Alpha glucosidase 2 alpha neutral subunit (Predicted) (Glucosidase II alpha subunit)	glucosidase II complex [GO:0017177]; intracellular membrane-bounded organelle [GO:0043231]; alpha-glucosidase activity [GO:0090599]; carbohydrate binding [GO:0030246]; glucan 1,3-alpha-glucosidase activity [GO:0033919]; hydrolase activity, hydrolyzing O-glycosyl compounds [GO:0004553]; carbohydrate metabolic process [GO:0005975]; N-glycan processing [GO:0006491]	0	#REF!	#REF!			unreviewed	25	48.3061	High	36	410	35	TRUE	FALSE	3	0.0975408	0.323635	0.526439	3	0.0484005	0.38308	0.544433	6	0.0729706	0.130538	0.265141	14.2656	14.0105	14.3382	13.8898	14.1192	14.2703	13.9087	14.3669	14.2963	13.8598	14.2401	14.3244	15178.8	17794.9	19759.4	15379	21128.2	20118.9	14866.9	19351.2	20515.8	4630.5	6031.4	9708.7	4652.1	3513.6	7781.8	4196.8	5562.7	8666.5	27	30	33	27	30	33	27	30	33	High	High	High	High	High	High	High	High	High
Q8VI04	Q8VI04	Q8VI04	Q8VI04	Q8VI04	Asrgl1	Isoaspartyl peptidase/L-asparaginase, EC 3.4.19.5, EC 3.5.1.1 (Asparaginase-like protein 1) (Asparaginase-like sperm autoantigen) (Beta-aspartyl-peptidase) (Glial asparaginase) (Isoaspartyl dipeptidase) (L-asparagine amidohydrolase) [Cleaved into: Isoaspartyl peptidase/L-asparaginase alpha chain; Isoaspartyl peptidase/L-asparaginase beta chain ]	cytoplasm [GO:0005737]; photoreceptor inner segment [GO:0001917]; asparaginase activity [GO:0004067]; beta-aspartyl-peptidase activity [GO:0008798]; asparagine catabolic process via L-aspartate [GO:0033345]	0	#REF!	#REF!			reviewed	92.7	42.042	High	13	65	13	TRUE	FALSE	3	0.327945	0.173465	0.393898	3	-0.181609	0.0862165	0.262351	6	0.0731681	0.614821	0.735846	11.1948	11.2382	11.4026	11.7416	11.9514	11.2481	11.9731	12.588	11.3638	11.6715	11.735	10.9897	3424.2	3960.3	2432.3	4020.4	6157	2635.3	3261.9	3408.8	2033.4	1044.6	1342.3	1195.1	1216.2	1023.9	1019.3	920.8	979.9	859	10	8	8	10	8	8	10	8	8	High	High	High	High	High	High	High	High	High
Q5RJT0	Q5RJT0	Q5RJT0	Q5RJT0	Q5RJT0		Ashwin	nucleus [GO:0005634]; tRNA-splicing ligase complex [GO:0072669]; embryonic morphogenesis [GO:0048598]	0	#REF!	#REF!			reviewed	29.9	30.6034	High	6	15	6	TRUE	FALSE	3	0.0479558	0.587398	0.72954	3	0.0985188	0.13294	0.31146	6	0.0732373	0.123736	0.256014	NA	NA	8.57024	10.0946	10.0207	8.80122	10.2603	9.9297	8.87036	10.1845	10.0546	8.97298	1093.4	1038.8	446.1	1226.5	975.3	468	1163.7	1063.5	502.5	333.6	352.1	219.2	371	162.2	181	328.5	305.7	212.3	3	4	2	3	4	2	3	4	2	High	High	High	High	High	High	High	High	High
F1LUZ4	F1LUZ4	F1LUZ4	F1LUZ4	F1LUZ4	Sorcs1	Sortilin-related VPS10 domain-containing receptor 1	Golgi apparatus [GO:0005794]; integral component of membrane [GO:0016021]; membrane [GO:0016020]; post-Golgi vesicle-mediated transport [GO:0006892]	1	#REF!	#REF!			unreviewed	28.4	19.5205	High	19	53	18	TRUE	FALSE	3	-0.0689566	0.53325	0.689187	3	0.215512	0.0211939	0.178378	6	0.0732775	0.385991	0.535582	8.5306	10.4906	8.25219	11.1802	11.3176	11.3213	11.2642	11.0824	11.2657	11.444	11.4729	11.5487	2320.5	2552.4	2558.9	2459.6	2168.4	2462.1	2786.1	2842.5	2995.8	707.9	865.1	1257.3	744	360.6	952.3	786.5	817.1	1265.5	9	10	11	9	10	11	9	10	11	High	High	High	High	High	High	High	High	High
Q4V8H5	Q4V8H5	Q4V8H5	Q4V8H5	Q4V8H5	Dnpep	Aspartyl aminopeptidase, EC 3.4.11.21	aminopeptidase activity [GO:0004177]; identical protein binding [GO:0042802]; metallopeptidase activity [GO:0008237]; zinc ion binding [GO:0008270]	0	#REF!	#REF!			unreviewed	30.2	64	High	22	202	22	TRUE	FALSE	3	0.192787	0.232849	0.447669	3	-0.0462135	0.434171	0.587423	6	0.0732866	0.384147	0.534026	12.5802	12.4107	12.5875	12.7819	13.5541	13.6511	12.8078	13.9648	13.7929	12.6858	13.4626	13.7001	7042.7	12027.8	12864.8	7170.2	15989.2	14193	6588.6	11288.9	13309.1	2148.4	4076.7	6321.1	2169	2659	5489.7	1859.9	3245.1	5622.1	15	17	20	15	17	20	15	17	20	High	High	High	High	High	High	High	High	High
B1WC61, Q7TSP3	B1WC61	B1WC61	B1WC61	B1WC61	Acad9	Complex I assembly factor ACAD9, mitochondrial (Acyl-CoA dehydrogenase family member 9, ACAD-9, EC 1.3.8.-)	dendrite [GO:0030425]; mitochondrial inner membrane [GO:0005743]; mitochondrial membrane [GO:0031966]; mitochondrion [GO:0005739]; nucleus [GO:0005634]; acyl-CoA dehydrogenase activity [GO:0003995]; fatty-acyl-CoA binding [GO:0000062]; flavin adenine dinucleotide binding [GO:0050660]; long-chain-acyl-CoA dehydrogenase activity [GO:0004466]; medium-chain-acyl-CoA dehydrogenase activity [GO:0070991]; very-long-chain-acyl-CoA dehydrogenase activity [GO:0017099]; long-chain fatty acid metabolic process [GO:0001676]; medium-chain fatty acid metabolic process [GO:0051791]; mitochondrial respiratory chain complex I assembly [GO:0032981]	0	#REF!	#REF!			reviewed	113.3	49.6	High	29	116	29	TRUE	FALSE	3	0.23322	0.0301381	0.257163	3	-0.0855693	0.265862	0.440395	6	0.0738253	0.386172	0.535587	11.8101	11.4895	12.3813	11.7811	12.2977	11.7834	12.0276	12.5952	11.9392	11.609	12.1939	11.8026	3519.4	5034.8	3525	4175	6187.6	3926.9	3123.7	4685.2	3572.2	1073.6	1706.5	1732	1262.9	1029	1518.9	881.8	1346.8	1509	15	12	10	15	12	10	15	12	10	High	High	High	High	High	High	High	High	High
F1LMR7	F1LMR7	F1LMR7	F1LMR7	F1LMR7	Dpp6	Dipeptidyl aminopeptidase-like protein 6	integral component of membrane [GO:0016021]; serine-type peptidase activity [GO:0008236]	1	#REF!	#REF!			unreviewed	12.7	57.1606	High	50	541	3	TRUE	FALSE	3	0.115153	0.0613515	0.28387	3	0.0325602	0.722921	0.813344	6	0.0738567	0.14175	0.278725	14.9639	14.4254	14.6877	14.7325	14.5068	14.8249	14.8304	14.581	14.9983	14.7884	14.3909	14.9826	27222.7	23280.3	29022.7	29133.4	24508.8	32729.4	28298.3	21483	32374.8	8304.6	7890.6	14260.2	8812.8	4075.8	12659.4	7988.4	6175.5	13676	38	34	41	38	34	41	38	34	41	High	High	High	High	High	High	High	High	High
G3V7J9, P12711, P41682, Q7TQ90	P12711	P12711	P12711	P12711	Adh5	Alcohol dehydrogenase class-3, EC 1.1.1.1 (Alcohol dehydrogenase 2) (Alcohol dehydrogenase 5) (Alcohol dehydrogenase B2, ADH-B2) (Alcohol dehydrogenase class-III) (Glutathione-dependent formaldehyde dehydrogenase, FALDH, FDH, GSH-FDH, EC 1.1.1.-) (S-(hydroxymethyl)glutathione dehydrogenase, EC 1.1.1.284)	cytoplasm [GO:0005737]; cytosol [GO:0005829]; mitochondrion [GO:0005739]; nucleus [GO:0005634]; alcohol dehydrogenase (NAD+) activity [GO:0004022]; alcohol dehydrogenase activity, zinc-dependent [GO:0004024]; fatty acid binding [GO:0005504]; formaldehyde dehydrogenase activity [GO:0018467]; identical protein binding [GO:0042802]; S-(hydroxymethyl)glutathione dehydrogenase activity [GO:0051903]; S-(hydroxymethyl)glutathione dehydrogenase NAD activity [GO:0106322]; S-(hydroxymethyl)glutathione dehydrogenase NADP activity [GO:0106321]; zinc ion binding [GO:0008270]; aging [GO:0007568]; ethanol catabolic process [GO:0006068]; ethanol oxidation [GO:0006069]; fatty acid omega-oxidation [GO:0010430]; formaldehyde catabolic process [GO:0046294]; peptidyl-cysteine S-nitrosylation [GO:0018119]; positive regulation of blood pressure [GO:0045777]; respiratory system process [GO:0003016]; response to lipopolysaccharide [GO:0032496]; response to nitrosative stress [GO:0051409]; response to redox state [GO:0051775]; retinoid metabolic process [GO:0001523]	0	#REF!	#REF!			reviewed	155.4	41.7112	High	15	65	15	TRUE	FALSE	3	0.0636905	0.594041	0.735051	3	0.084375	0.147555	0.325813	6	0.0740327	0.186853	0.332083	10.2676	10.3891	10.3938	10.0772	12.2456	12.3031	10.268	12.1089	12.4401	10.1028	12.3217	12.4546	1080.3	4856.3	5053.5	1233	4417.3	5557	1099.6	5119.3	5613	329.6	1646	2483	373	734.6	2149.4	310.4	1471.6	2371.1	5	12	12	5	12	12	5	12	12	High	High	High	High	High	High	High	High	High
Q5XI29	Q5XI29	Q5XI29	Q5XI29	Q5XI29	Cpsf7	Cleavage and polyadenylation specificity factor subunit 7	cytoplasm [GO:0005737]; mRNA cleavage and polyadenylation specificity factor complex [GO:0005847]; mRNA cleavage factor complex [GO:0005849]; nucleus [GO:0005634]; mRNA binding [GO:0003729]; messenger ribonucleoprotein complex assembly [GO:1990120]; mRNA 3'-end processing [GO:0031124]; mRNA alternative polyadenylation [GO:0110104]; pre-mRNA cleavage required for polyadenylation [GO:0098789]; protein heterotetramerization [GO:0051290]; protein tetramerization [GO:0051262]	0	#REF!	#REF!			reviewed	63.7	28.1385	High	12	56	12	TRUE	FALSE	3	0.106545	0.0370789	0.263947	3	0.0416418	0.619282	0.73324	6	0.0740933	0.0972026	0.220784	10.8067	10.2121	11.4577	11.1655	10.8898	11.2147	11.3107	10.9623	11.3167	11.2627	10.7895	11.3428	2297	1897.4	2376.7	2540.2	1995.2	2550.7	2457	1770	2597.3	700.7	643.1	1167.8	768.4	331.8	986.6	693.6	508.8	1097.2	8	8	7	8	8	7	8	8	7	High	High	High	High	High	High	High	High	High
D4A634	D4A634	D4A634	D4A634	D4A634	Ranbp6	RAN-binding protein 6 (RCG47920)	cytoplasm [GO:0005737]; nucleus [GO:0005634]; nuclear import signal receptor activity [GO:0061608]; nuclear localization sequence binding [GO:0008139]; protein import into nucleus [GO:0006606]	0	#REF!	#REF!			unreviewed	16	17.7376	High	16	34	16	TRUE	FALSE	3	0.0573149	0.739041	0.839245	3	0.0910571	0.693809	0.790146	6	0.074186	0.537394	0.671647	9.13186	10.3537	10.7097	10.8585	8.16088	7.33628	10.9284	7.95245	7.64674	10.8727	7.95012	7.80607	1856.7	286.2	161.6	1948.9	247.7	200.4	1875	247.3	223.8	566.4	97	79.4	589.6	41.2	77.5	529.3	71.1	94.5	7	2	1	7	2	1	7	2	1	High	High	High	High	High	High	High	High	High
A0A0G2JW90, D4A5G8, F7FKI5, P26284, Q4FZZ4	A0A0G2JW90, D4A5G8, F7FKI5, Q4FZZ4	F7FKI5	A0A0G2JW90	F7FKI5	Pdha1	Pyruvate dehydrogenase E1 component subunit alpha, EC 1.2.4.1	cytoplasm [GO:0005737]; intracellular membrane-bounded organelle [GO:0043231]; pyruvate dehydrogenase (acetyl-transferring) activity [GO:0004739]; acetyl-CoA biosynthetic process from pyruvate [GO:0006086]	0	#REF!	#REF!			unreviewed	28.5	29.8201	High	9	29	9	TRUE	FALSE	3	0.117681	0.399523	0.586199	3	0.0310247	0.417638	0.573162	6	0.0743528	0.233946	0.385793	8.96319	9.18488	9.2446	9.31945	9.94983	9.5844	9.63699	9.88463	9.6851	9.29715	9.98142	9.66818	638.9	989	767.7	796.2	945.3	823.2	629.1	1010.9	813.6	194.9	335.2	377.2	240.8	157.2	318.4	177.6	290.6	343.7	4	3	3	4	3	3	4	3	3	High	High	High	High	High	High	High	High	High
D3ZGY2	D3ZGY2	D3ZGY2	D3ZGY2	D3ZGY2	Otud6b	Ubiquitinyl hydrolase 1, EC 3.4.19.12	thiol-dependent deubiquitinase [GO:0004843]; cell population proliferation [GO:0008283]; proteasome assembly [GO:0043248]; protein deubiquitination [GO:0016579]	0	#REF!	#REF!			unreviewed	23.2	13.3333	High	3	9	2	TRUE	FALSE	2	0.0810282	NA	NA	2	0.0679451	NA	NA	4	0.0744867	0.360998	0.513266	NA	NA	NA	NA	6.94953	7.7046	NA	6.96694	7.84925	NA	6.86047	7.92955	NA	123.6	208.6	NA	125.1	230.6	NA	116.2	243.8	NA	41.9	102.5	NA	20.8	89.2	NA	33.4	103	NA	1	1	NA	1	1	NA	1	1	Not Found	High	High	Not Found	High	High	Not Found	High	High
P32215	P32215	P32215	P32215	P32215	Adcyap1r1	Pituitary adenylate cyclase-activating polypeptide type I receptor, PACAP type I receptor, PACAP-R-1, PACAP-R1	bicellular tight junction [GO:0005923]; caveola [GO:0005901]; cell surface [GO:0009986]; cytoplasm [GO:0005737]; endosome [GO:0005768]; Golgi membrane [GO:0000139]; integral component of membrane [GO:0016021]; neuron projection [GO:0043005]; plasma membrane [GO:0005886]; receptor complex [GO:0043235]; rough endoplasmic reticulum [GO:0005791]; adenylate cyclase binding [GO:0008179]; G protein-coupled peptide receptor activity [GO:0008528]; neuropeptide binding [GO:0042923]; peptide hormone binding [GO:0017046]; pituitary adenylate cyclase-activating polypeptide receptor activity [GO:0001634]; small GTPase binding [GO:0031267]; vasoactive intestinal polypeptide receptor activity [GO:0004999]; activation of phospholipase C activity [GO:0007202]; adenylate cyclase-modulating G protein-coupled receptor signaling pathway [GO:0007188]; cAMP-mediated signaling [GO:0019933]; cell differentiation [GO:0030154]; cell surface receptor signaling pathway [GO:0007166]; development of primary female sexual characteristics [GO:0046545]; multicellular organismal response to stress [GO:0033555]; negative regulation of cell death [GO:0060548]; positive regulation of calcium ion transport into cytosol [GO:0010524]; positive regulation of cAMP-mediated signaling [GO:0043950]; positive regulation of inositol phosphate biosynthetic process [GO:0060732]; positive regulation of small GTPase mediated signal transduction [GO:0051057]; response to estradiol [GO:0032355]; response to ethanol [GO:0045471]; response to xenobiotic stimulus [GO:0009410]; spermatogenesis [GO:0007283]	1	#REF!	#REF!			reviewed	195.8	4.2065	High	3	11	3	TRUE	FALSE	2	0.0557353	NA	NA	2	0.0935066	NA	NA	4	0.074621	0.112971	0.242213	8.85518	8.69	9.40131	9.10119	8.42375	NA	9.13417	8.50224	NA	9.12024	8.59171	NA	549.2	343.4	NA	561.9	362.6	NA	556.5	385.8	NA	167.5	116.4	NA	170	60.3	NA	157.1	110.9	NA	2	1	NA	2	1	NA	2	1	NA	High	High	Not Found	High	High	Not Found	High	High	Not Found
A0A0G2JUN8, Q9JHW0	Q9JHW0	Q9JHW0	Q9JHW0	Q9JHW0	Psmb7	Proteasome subunit beta type-7, EC 3.4.25.1 (Macropain chain Z) (Multicatalytic endopeptidase complex chain Z) (Proteasome subunit Z)	cytoplasm [GO:0005737]; nucleus [GO:0005634]; proteasome complex [GO:0000502]; proteasome core complex [GO:0005839]; proteasome core complex, beta-subunit complex [GO:0019774]; threonine-type endopeptidase activity [GO:0004298]; proteasomal protein catabolic process [GO:0010498]	0	#REF!	#REF!			reviewed	55.9	38.6282	High	11	74	11	TRUE	FALSE	3	0.15948	0.26586	0.476015	3	-0.0096979	0.669966	0.771993	6	0.0748908	0.272063	0.427362	11.09	11.0715	11.2357	11.8289	12.1748	12.4726	11.825	12.5283	12.6014	11.7825	12.1956	12.469	3637.8	4623.5	5683.8	3628.2	5907.4	6214.2	3522.9	4690.7	5669.6	1109.8	1567.1	2792.7	1097.5	982.4	2403.6	994.5	1348.4	2395	7	10	9	7	10	9	7	10	9	High	High	High	High	High	High	High	High	High
Q6AYS7	Q6AYS7	Q6AYS7	Q6AYS7	Q6AYS7	Acy1a	Aminoacylase-1A, ACY-1A, EC 3.5.1.14 (ACY IA) (N-acyl-L-amino-acid amidohydrolase)	cytoplasm [GO:0005737]; extracellular exosome [GO:0070062]; aminoacylase activity [GO:0004046]; identical protein binding [GO:0042802]; metal ion binding [GO:0046872]; cellular amino acid metabolic process [GO:0006520]; protein catabolic process [GO:0030163]	0	#REF!	#REF!			reviewed	68.3	6.37255	Medium	3	4	3	TRUE	FALSE	2	0.112694	NA	NA	2	0.0375535	NA	NA	4	0.0751238	0.233127	0.385308	NA	NA	NA	NA	8.95245	7.07361	NA	9.16717	7.08428	NA	9.03507	7.06609	NA	495.4	134.7	NA	574.9	135.7	NA	524.6	134	NA	167.9	66.2	NA	95.6	52.5	NA	150.8	56.6	NA	3	1	NA	3	1	NA	3	1	Not Found	High	High	Not Found	High	High	Not Found	High	High
B2RZ72	B2RZ72	B2RZ72	B2RZ72	B2RZ72	Arpc4	Actin-related protein 2/3 complex subunit 4	Arp2/3 protein complex [GO:0005885]; cell projection [GO:0042995]; cytoplasm [GO:0005737]; actin filament binding [GO:0051015]; enzyme binding [GO:0019899]; structural constituent of cytoskeleton [GO:0005200]; actin filament polymerization [GO:0030041]; Arp2/3 complex-mediated actin nucleation [GO:0034314]; regulation of actin filament polymerization [GO:0030833]	0	#REF!	#REF!			unreviewed	37.5	60.7143	High	10	98	10	TRUE	FALSE	3	0.191719	0.00289876	0.17437	3	-0.0413002	0.45437	0.603203	6	0.0752092	0.237174	0.389236	12.5237	11.8229	12.0394	11.2216	12.0592	12.1077	11.4053	12.2385	12.3199	11.126	11.9833	12.1554	2388.1	4267.7	4413.4	2712.3	4832.3	5112.9	2234.9	4048.9	4561.7	728.5	1446.5	2168.5	820.5	803.6	1977.6	630.9	1163.9	1927	5	9	8	5	9	8	5	9	8	High	High	High	High	High	High	High	High	High
B5DFI9	B5DFI9	B5DFI9	B5DFI9	B5DFI9	Pdk3	Protein-serine/threonine kinase, EC 2.7.11.-	mitochondrial matrix [GO:0005759]; mitochondrion [GO:0005739]; ATP binding [GO:0005524]; protein kinase activity [GO:0004672]; protein serine/threonine kinase activity [GO:0004674]; pyruvate dehydrogenase (acetyl-transferring) kinase activity [GO:0004740]; cellular response to fatty acid [GO:0071398]; cellular response to glucose stimulus [GO:0071333]; hypoxia-inducible factor-1alpha signaling pathway [GO:0097411]; peptidyl-serine phosphorylation [GO:0018105]; peroxisome proliferator activated receptor signaling pathway [GO:0035357]; protein phosphorylation [GO:0006468]; regulation of acetyl-CoA biosynthetic process from pyruvate [GO:0010510]; regulation of glucose metabolic process [GO:0010906]; regulation of reactive oxygen species metabolic process [GO:2000377]	0	#REF!	#REF!			unreviewed	53.6	19.0361	High	8	23	8	TRUE	FALSE	3	-0.0208149	0.718939	0.82492	3	0.171961	0.0703415	0.244062	6	0.0755733	0.214515	0.364035	8.78103	9.29393	10.2845	8.38198	9.48341	8.66178	8.42291	9.36304	8.67878	8.64997	9.61434	8.77873	333.6	715.8	405	343.2	658.5	409.8	401.7	783.8	439.2	101.8	242.6	199	103.8	109.5	158.5	113.4	225.3	185.5	1	3	2	1	3	2	1	3	2	High	High	High	High	High	High	High	High	High
A0A0G2K7Q6, M0RC66, P39069	P39069	P39069	P39069	P39069	Ak1	Adenylate kinase isoenzyme 1, AK 1, EC 2.7.4.3, EC 2.7.4.6 (ATP-AMP transphosphorylase 1) (ATP:AMP phosphotransferase) (Adenylate monophosphate kinase) (Myokinase)	cytoplasm [GO:0005737]; cytosol [GO:0005829]; neuron projection [GO:0043005]; outer dense fiber [GO:0001520]; perinuclear region of cytoplasm [GO:0048471]; sarcomere [GO:0030017]; sperm flagellum [GO:0036126]; adenylate kinase activity [GO:0004017]; ATP binding [GO:0005524]; nucleoside diphosphate kinase activity [GO:0004550]; adenine metabolic process [GO:0046083]; ADP biosynthetic process [GO:0006172]; AMP metabolic process [GO:0046033]; ATP metabolic process [GO:0046034]; cerebellum development [GO:0021549]; inosine biosynthetic process [GO:0046103]; muscle organ development [GO:0007517]; neuron differentiation [GO:0030182]; nucleoside diphosphate phosphorylation [GO:0006165]; nucleoside triphosphate biosynthetic process [GO:0009142]; olfactory bulb development [GO:0021772]; positive regulation of glucose transmembrane transport [GO:0010828]; positive regulation of neuron maturation [GO:0014042]; response to activity [GO:0014823]; response to estradiol [GO:0032355]; response to testosterone [GO:0033574]; response to xenobiotic stimulus [GO:0009410]	0	#REF!	#REF!			reviewed	151.4	27.8351	High	5	10	4	TRUE	FALSE	2	-0.0176527	NA	NA	2	0.168866	NA	NA	4	0.0756065	0.573645	0.701596	7.99605	NA	NA	7.74416	9.20848	NA	7.96809	8.94924	NA	8.01681	9.27356	NA	214.4	591.6	NA	250.4	494.3	NA	259	618.9	NA	65.4	200.5	NA	75.8	82.2	NA	73.1	177.9	NA	1	2	NA	1	2	NA	1	2	NA	High	High	Not Found	High	High	Not Found	High	High	Not Found
A0A0G2K1T3, B5DEJ9	B5DEJ9	B5DEJ9	B5DEJ9	B5DEJ9	Sbf2	LOC691036 protein (SET-binding factor 2)	membrane [GO:0016020]; vacuolar membrane [GO:0005774]; guanyl-nucleotide exchange factor activity [GO:0005085]; identical protein binding [GO:0042802]; phosphatase binding [GO:0019902]; phosphatase regulator activity [GO:0019208]; phosphatidylinositol binding [GO:0035091]; regulation of GTPase activity [GO:0043087]	0	#REF!	#REF!			unreviewed	32.6	18.9485	High	28	54	24	TRUE	FALSE	3	-0.025296	0.849978	0.91012	3	0.176605	0.256871	0.430194	6	0.0756544	0.417819	0.563186	NA	9.05907	9.09038	10.8338	10.3757	9.99237	10.868	10.5183	9.73978	11.0934	10.6918	9.94647	1825.2	1328.6	1018.6	1868.9	1466.6	855	2185	1654.1	986.7	556.8	450.3	500.5	565.3	243.9	330.7	616.8	475.5	416.8	11	7	3	11	7	3	11	7	3	High	High	High	High	High	High	High	High	High
A0A0G2K6G2, D3ZGQ3, Q5EB60, Q7TP48	A0A0G2K6G2	A0A0G2K6G2	A0A0G2K6G2	A0A0G2K6G2	Apmap	Adipocyte plasma membrane-associated protein	integral component of membrane [GO:0016021]; strictosidine synthase activity [GO:0016844]; biosynthetic process [GO:0009058]	1	#REF!	#REF!			unreviewed	17.3	30.6024	High	11	29	11	TRUE	FALSE	3	0.106355	0.247321	0.461649	3	0.045042	0.333232	0.50014	6	0.0756983	0.0904459	0.209417	9.39832	9.60973	9.33136	7.59991	10.927	10.2965	7.71356	11.1435	10.2854	7.58496	11.0353	10.3383	194	1947	1257.6	209.9	2262.2	1248	192	2098.7	1294.6	59.2	659.9	617.9	63.5	376.2	482.7	54.2	603.3	546.9	1	6	5	1	6	5	1	6	5	High	High	High	High	High	High	High	High	High
D4ADK4	D4ADK4	D4ADK4	D4ADK4	D4ADK4	Cachd1	Cache domain-containing 1	voltage-gated calcium channel complex [GO:0005891]; voltage-gated calcium channel activity [GO:0005245]	0	#REF!	#REF!			unreviewed	11	5.56024	High	8	14	8	TRUE	FALSE	3	0.245039	0.163206	0.382622	3	-0.0936235	0.661752	0.76553	6	0.075708	0.564665	0.693865	9.14211	NA	8.18785	8.17842	8.09856	9.34983	8.59582	8.385	9.38111	8.39017	7.67384	9.28193	289.7	274.1	652.5	386.9	334.3	666.8	335.5	204.2	622.5	88.4	92.9	320.6	117	55.6	257.9	94.7	58.7	263	2	1	2	2	1	2	2	1	2	High	High	High	High	High	High	High	High	High
A0A0H2UHJ5, B1WC00, Q562A2	A0A0H2UHJ5	A0A0H2UHJ5	A0A0H2UHJ5	A0A0H2UHJ5	Zfr	Zinc finger RNA-binding protein	nucleus [GO:0005634]; nucleic acid binding [GO:0003676]; zinc ion binding [GO:0008270]	0	#REF!	#REF!			unreviewed	15	11.2663	High	11	17	11	TRUE	FALSE	2	0.143704	NA	NA	2	0.00790302	NA	NA	4	0.0758033	0.258994	0.413571	10.0947	10.5595	9.29002	9.69244	NA	8.58496	9.90268	NA	8.66213	9.63536	NA	8.65785	827.4	NA	384	957.2	NA	405.1	795.3	NA	403.9	252.4	NA	188.7	289.6	NA	156.7	224.5	NA	170.6	3	NA	1	3	NA	1	3	NA	1	High	Not Found	Medium	High	Not Found	Medium	High	Not Found	Medium
B2DD29	B2DD29	B2DD29	B2DD29	B2DD29	Brsk1	Serine/threonine-protein kinase BRSK1, EC 2.7.11.1, EC 2.7.11.26 (Brain-specific serine/threonine-protein kinase 1, BR serine/threonine-protein kinase 1) (Serine/threonine-protein kinase SAD-B)	centrosome [GO:0005813]; cytoplasm [GO:0005737]; distal axon [GO:0150034]; nucleoplasm [GO:0005654]; nucleus [GO:0005634]; presynaptic active zone [GO:0048786]; synaptic vesicle [GO:0008021]; ATP binding [GO:0005524]; gamma-tubulin binding [GO:0043015]; magnesium ion binding [GO:0000287]; protein kinase binding [GO:0019901]; protein serine kinase activity [GO:0106310]; protein serine/threonine kinase activity [GO:0004674]; protein serine/threonine/tyrosine kinase activity [GO:0004712]; tau-protein kinase activity [GO:0050321]; associative learning [GO:0008306]; axonogenesis [GO:0007409]; cellular response to DNA damage stimulus [GO:0006974]; cellular response to glucose starvation [GO:0042149]; centrosome duplication [GO:0051298]; establishment of cell polarity [GO:0030010]; G2/M transition of mitotic cell cycle [GO:0000086]; intracellular signal transduction [GO:0035556]; microtubule cytoskeleton organization involved in establishment of planar polarity [GO:0090176]; mitotic G2 DNA damage checkpoint signaling [GO:0007095]; neuron differentiation [GO:0030182]; neuron projection morphogenesis [GO:0048812]; neurotransmitter secretion [GO:0007269]; peptidyl-serine phosphorylation [GO:0018105]; protein autophosphorylation [GO:0046777]; protein phosphorylation [GO:0006468]; regulation of axonogenesis [GO:0050770]; regulation of neuron projection development [GO:0010975]; regulation of synaptic plasticity [GO:0048167]; response to UV [GO:0009411]; synaptic vesicle cycle [GO:0099504]	0	#REF!	#REF!			reviewed	200.2	31.6195	High	21	67	15	TRUE	FALSE	3	0.127099	0.263267	0.474205	3	0.0247797	0.74252	0.829046	6	0.0759393	0.207184	0.356367	11.1189	11.0992	11.3267	10.6281	11.2936	8.43045	10.9193	11.353	8.46107	10.7202	11.3826	8.32373	1582.6	2510.2	345	1936.6	2615.8	352.4	1686.9	2669.9	320.4	482.8	850.8	169.5	585.8	435	136.3	476.2	767.5	135.4	9	7	2	9	7	2	9	7	2	High	High	High	High	High	High	High	High	High
P0C8E4	P0C8E4	P0C8E4	P0C8E4	P0C8E4	Map3k7	Mitogen-activated protein kinase kinase kinase 7, EC 2.7.11.25	ATAC complex [GO:0140672]; IkappaB kinase complex [GO:0008385]; plasma membrane [GO:0005886]; postsynaptic density [GO:0014069]; ATP binding [GO:0005524]; identical protein binding [GO:0042802]; magnesium ion binding [GO:0000287]; MAP kinase activity [GO:0004707]; MAP kinase kinase activity [GO:0004708]; MAP kinase kinase kinase activity [GO:0004709]; MAP kinase kinase kinase kinase activity [GO:0008349]; phosphatase activator activity [GO:0019211]; protein kinase activity [GO:0004672]; protein serine kinase activity [GO:0106310]; protein serine/threonine kinase activator activity [GO:0043539]; protein serine/threonine kinase activity [GO:0004674]; receptor tyrosine kinase binding [GO:0030971]; scaffold protein binding [GO:0097110]; activation of NF-kappaB-inducing kinase activity [GO:0007250]; angiogenesis [GO:0001525]; anoikis [GO:0043276]; bone development [GO:0060348]; histone H3 acetylation [GO:0043966]; I-kappaB phosphorylation [GO:0007252]; JNK cascade [GO:0007254]; MAPK cascade [GO:0000165]; negative regulation of apoptotic signaling pathway [GO:2001234]; negative regulation of necroptotic process [GO:0060546]; negative regulation of reactive oxygen species metabolic process [GO:2000378]; negative regulation of ripoptosome assembly involved in necroptotic process [GO:1902443]; neural tube formation [GO:0001841]; osteoblast differentiation [GO:0001649]; peptidyl-threonine phosphorylation [GO:0018107]; positive regulation of I-kappaB kinase/NF-kappaB signaling [GO:0043123]; positive regulation of interleukin-2 production [GO:0032743]; positive regulation of JNK cascade [GO:0046330]; positive regulation of JUN kinase activity [GO:0043507]; positive regulation of macroautophagy [GO:0016239]; positive regulation of MAPK cascade [GO:0043410]; positive regulation of T cell cytokine production [GO:0002726]; protein phosphorylation [GO:0006468]; regulation of reactive oxygen species metabolic process [GO:2000377]; stress-activated MAPK cascade [GO:0051403]; transforming growth factor beta receptor signaling pathway [GO:0007179]	0	#REF!	#REF!			reviewed	175.8	6.76568	High	3	5	3	TRUE	FALSE	2	-0.103322	NA	NA	2	0.255437	NA	NA	4	0.0760573	0.683211	0.78802	NA	7.30378	NA	8.33985	7.71493	NA	8.46271	7.38543	NA	8.83162	7.73403	NA	324	210.1	NA	352.8	167.2	NA	455.6	212.9	NA	98.9	71.2	NA	106.7	27.8	NA	128.6	61.2	NA	1	1	NA	1	1	NA	1	1	NA	High	High	Not Found	High	High	Not Found	High	High	Not Found
A0A0G2K798, M0R5P7, P19490	P19490	P19490	P19490	P19490	Gria1	Glutamate receptor 1, GluR-1 (AMPA-selective glutamate receptor 1) (GluR-A) (GluR-K1) (Glutamate receptor ionotropic, AMPA 1, GluA1)	AMPA glutamate receptor complex [GO:0032281]; asymmetric synapse [GO:0032279]; axonal spine [GO:0044308]; cell body [GO:0044297]; cell surface [GO:0009986]; cell-cell junction [GO:0005911]; cytosol [GO:0005829]; dendrite [GO:0030425]; dendrite membrane [GO:0032590]; dendritic shaft [GO:0043198]; dendritic spine [GO:0043197]; dendritic spine membrane [GO:0032591]; early endosome [GO:0005769]; early endosome membrane [GO:0031901]; endoplasmic reticulum [GO:0005783]; endoplasmic reticulum membrane [GO:0005789]; excitatory synapse [GO:0060076]; glutamatergic synapse [GO:0098978]; integral component of postsynaptic density membrane [GO:0099061]; integral component of postsynaptic membrane [GO:0099055]; integral component of presynaptic membrane [GO:0099056]; ionotropic glutamate receptor complex [GO:0008328]; membrane [GO:0016020]; neuromuscular junction [GO:0031594]; neuron projection [GO:0043005]; neuron spine [GO:0044309]; neuronal cell body [GO:0043025]; perisynaptic space [GO:0099544]; plasma membrane [GO:0005886]; postsynapse [GO:0098794]; postsynaptic density [GO:0014069]; postsynaptic density membrane [GO:0098839]; postsynaptic membrane [GO:0045211]; presynapse [GO:0098793]; protein-containing complex [GO:0032991]; recycling endosome [GO:0055037]; recycling endosome membrane [GO:0055038]; somatodendritic compartment [GO:0036477]; synapse [GO:0045202]; synaptic membrane [GO:0097060]; synaptic vesicle [GO:0008021]; synaptic vesicle membrane [GO:0030672]; adenylate cyclase binding [GO:0008179]; AMPA glutamate receptor activity [GO:0004971]; amyloid-beta binding [GO:0001540]; beta-2 adrenergic receptor binding [GO:0031698]; G-protein alpha-subunit binding [GO:0001965]; G-protein beta-subunit binding [GO:0031681]; glutamate receptor binding [GO:0035254]; identical protein binding [GO:0042802]; immunoglobulin binding [GO:0019865]; ionotropic glutamate receptor activity [GO:0004970]; ligand-gated ion channel activity [GO:0015276]; myosin V binding [GO:0031489]; neurotransmitter receptor activity involved in regulation of postsynaptic cytosolic calcium ion concentration [GO:0099583]; PDZ domain binding [GO:0030165]; protein C-terminus binding [GO:0008022]; protein domain specific binding [GO:0019904]; protein kinase A binding [GO:0051018]; protein kinase binding [GO:0019901]; scaffold protein binding [GO:0097110]; signaling receptor activity [GO:0038023]; small GTPase binding [GO:0031267]; transmitter-gated ion channel activity involved in regulation of postsynaptic membrane potential [GO:1904315]; cellular response to amine stimulus [GO:0071418]; cellular response to amino acid stimulus [GO:0071230]; cellular response to ammonium ion [GO:0071242]; cellular response to dsRNA [GO:0071359]; cellular response to growth factor stimulus [GO:0071363]; cellular response to organic cyclic compound [GO:0071407]; cellular response to peptide hormone stimulus [GO:0071375]; chemical synaptic transmission [GO:0007268]; long-term memory [GO:0007616]; long-term synaptic depression [GO:0060292]; modulation of chemical synaptic transmission [GO:0050804]; neuronal action potential [GO:0019228]; positive regulation of membrane potential [GO:0045838]; positive regulation of synaptic transmission [GO:0050806]; receptor internalization [GO:0031623]; regulation of postsynaptic membrane potential [GO:0060078]; regulation of receptor recycling [GO:0001919]; regulation of synaptic plasticity [GO:0048167]; response to arsenic-containing substance [GO:0046685]; response to cocaine [GO:0042220]; response to electrical stimulus [GO:0051602]; response to estradiol [GO:0032355]; response to fungicide [GO:0060992]; response to lithium ion [GO:0010226]; response to organic cyclic compound [GO:0014070]; response to peptide hormone [GO:0043434]; response to toxic substance [GO:0009636]; response to xenobiotic stimulus [GO:0009410]; spinal cord development [GO:0021510]; synaptic transmission, glutamatergic [GO:0035249]	0	#REF!	#REF!			reviewed	555.1	42.8886	High	37	318	8	TRUE	FALSE	3	-0.0304433	0.580736	0.724855	3	0.182838	0.126568	0.304212	6	0.0761971	0.268429	0.42349	14.1063	13.8888	14.0433	13.7455	13.016	13.6037	13.6361	12.9821	13.6557	14.0604	13.0827	13.7706	13734.2	8283.2	12448.6	12731.3	8090.8	12905.2	17084.1	8675.3	13975.4	4189.7	2807.5	6116.6	3851.2	1345.5	4991.6	4822.7	2493.8	5903.6	24	15	19	24	15	19	24	15	19	High	High	High	High	High	High	High	High	High
D3ZTX0	D3ZTX0	D3ZTX0	D3ZTX0	D3ZTX0	Tmed7	Transmembrane emp24 domain-containing protein 7 (p24 family protein gamma-3, p24gamma3) (p27)	COPI-coated vesicle membrane [GO:0030663]; COPII-coated ER to Golgi transport vesicle [GO:0030134]; endoplasmic reticulum [GO:0005783]; endoplasmic reticulum membrane [GO:0005789]; endoplasmic reticulum-Golgi intermediate compartment [GO:0005793]; endoplasmic reticulum-Golgi intermediate compartment membrane [GO:0033116]; ER to Golgi transport vesicle membrane [GO:0012507]; Golgi apparatus [GO:0005794]; integral component of membrane [GO:0016021]; endoplasmic reticulum to Golgi vesicle-mediated transport [GO:0006888]; Golgi organization [GO:0007030]; intracellular protein transport [GO:0006886]	1	#REF!	#REF!			reviewed	77.6	54.8673	High	11	76	11	TRUE	FALSE	3	0.0542258	0.474437	0.644898	3	0.0981787	0.206622	0.384256	6	0.0762023	0.100399	0.225618	12.0129	12.3209	12.1917	11.5995	11.8899	11.5323	11.548	12.0533	11.5831	11.6014	12.0756	11.6393	3103.2	3795.1	2961.9	2994.3	4250.2	3068.1	3107.1	4316.4	3190	946.7	1286.3	1455.3	905.8	706.8	1186.7	877.1	1240.8	1347.5	6	7	6	6	7	6	6	7	6	High	High	High	High	High	High	High	High	High
A0A0G2K6M8, D4A362	A0A0G2K6M8	A0A0G2K6M8	A0A0G2K6M8	A0A0G2K6M8	Depdc5	DEP domain-containing 5, GATOR1 subcomplex subunit	cytosol [GO:0005829]; GATOR1 complex [GO:1990130]; lysosomal membrane [GO:0005765]; lysosome [GO:0005764]; perinuclear region of cytoplasm [GO:0048471]; GTPase activator activity [GO:0005096]; protein-containing complex binding [GO:0044877]; cellular response to amino acid starvation [GO:0034198]; intracellular signal transduction [GO:0035556]; negative regulation of TOR signaling [GO:0032007]; negative regulation of TORC1 signaling [GO:1904262]; positive regulation of autophagy [GO:0010508]	0	#REF!	#REF!			unreviewed	28.2	1.57134	High	3	7	3	TRUE	FALSE	2	0.158222	NA	NA	2	-0.00559105	NA	NA	4	0.0763157	0.753005	0.839912	9.11218	8.06178	8.2384	8.93251	7.54767	NA	9.54206	7.25456	NA	9.20408	7.26491	NA	488.6	187.1	NA	745.5	152.7	NA	589.8	153.8	NA	149	63.4	NA	225.5	25.4	NA	166.5	44.2	NA	1	1	NA	1	1	NA	1	1	NA	High	Medium	Not Found	High	Medium	Not Found	High	Medium	Not Found
P84889	P84889	P84889	P84889	P84889	Vangl2	Vang-like protein 2 (Van Gogh-like protein 2)	apical cytoplasm [GO:0090651]; apical plasma membrane [GO:0016324]; basolateral plasma membrane [GO:0016323]; cell periphery [GO:0071944]; cell pole [GO:0060187]; cell-cell junction [GO:0005911]; COPII-coated ER to Golgi transport vesicle [GO:0030134]; integral component of membrane [GO:0016021]; lateral plasma membrane [GO:0016328]; plasma membrane [GO:0005886]; stress fiber [GO:0001725]; anterior/posterior pattern specification [GO:0009952]; apical protein localization [GO:0045176]; cell migration involved in kidney development [GO:0035787]; cochlea development [GO:0090102]; cochlea morphogenesis [GO:0090103]; convergent extension involved in axis elongation [GO:0060028]; convergent extension involved in neural plate elongation [GO:0022007]; convergent extension involved in organogenesis [GO:0060029]; digestive tract morphogenesis [GO:0048546]; dopaminergic neuron axon guidance [GO:0036514]; establishment of body hair planar orientation [GO:0048105]; establishment of planar polarity [GO:0001736]; establishment of planar polarity involved in neural tube closure [GO:0090177]; establishment or maintenance of epithelial cell apical/basal polarity [GO:0045197]; glomerulus development [GO:0032835]; hair follicle development [GO:0001942]; heart looping [GO:0001947]; heparan sulfate proteoglycan biosynthetic process [GO:0015012]; inner ear receptor cell development [GO:0060119]; inner ear receptor cell stereocilium organization [GO:0060122]; kidney morphogenesis [GO:0060993]; lateral sprouting involved in lung morphogenesis [GO:0060490]; membranous septum morphogenesis [GO:0003149]; muscular septum morphogenesis [GO:0003150]; neural tube closure [GO:0001843]; non-canonical Wnt signaling pathway [GO:0035567]; non-motile cilium assembly [GO:1905515]; orthogonal dichotomous subdivision of terminal units involved in lung branching morphogenesis [GO:0060488]; planar cell polarity pathway involved in axis elongation [GO:0003402]; planar cell polarity pathway involved in axon guidance [GO:1904938]; planar cell polarity pathway involved in heart morphogenesis [GO:0061346]; planar cell polarity pathway involved in neural tube closure [GO:0090179]; planar dichotomous subdivision of terminal units involved in lung branching morphogenesis [GO:0060489]; positive regulation of JUN kinase activity [GO:0043507]; post-anal tail morphogenesis [GO:0036342]; regulation of actin cytoskeleton organization [GO:0032956]; regulation of establishment of planar polarity [GO:0090175]; regulation of Wnt signaling pathway [GO:0030111]; Rho protein signal transduction [GO:0007266]; serotonergic neuron axon guidance [GO:0036515]; somatic stem cell division [GO:0048103]; somatic stem cell population maintenance [GO:0035019]; Wnt signaling pathway, planar cell polarity pathway [GO:0060071]; wound healing [GO:0042060]	1	#REF!	#REF!			reviewed	151.4	23.8004	High	10	25	10	TRUE	FALSE	3	0.086803	0.45545	0.628864	3	0.0659288	0.458063	0.606038	6	0.0763659	0.212295	0.361651	NA	10.1055	9.56434	8.22545	11.0737	9.93605	8.40259	11.2592	9.83384	8.43505	11.0819	9.91603	299.3	2155.3	979.6	338.4	2451	912.6	346.1	2167.6	966.1	91.3	730.5	481.3	102.4	407.6	353	97.7	623.1	408.1	1	6	3	1	6	3	1	6	3	High	High	High	High	High	High	High	High	High
D3ZP44, M0R9U3	M0R9U3	M0R9U3	M0R9U3	M0R9U3	Slitrk5	RCG37061 (SLIT and NTRK-like family, member 5)	integral component of membrane [GO:0016021]; receptor complex [GO:0043235]; synapse [GO:0045202]; adult behavior [GO:0030534]; axonogenesis [GO:0007409]; chemical synaptic transmission [GO:0007268]; circulatory system development [GO:0072359]; dendrite morphogenesis [GO:0048813]; grooming behavior [GO:0007625]; positive regulation of synapse assembly [GO:0051965]; regulation of presynapse assembly [GO:1905606]; response to xenobiotic stimulus [GO:0009410]; skin development [GO:0043588]; striatum development [GO:0021756]	1	#REF!	#REF!			unreviewed	47.2	23.5908	High	24	65	23	TRUE	FALSE	3	0.0168337	0.830862	0.89976	3	0.136599	0.0557671	0.224746	6	0.0767161	0.139247	0.275636	11.4474	10.8595	10.0285	11.5203	11.7973	10.5992	11.654	11.6909	10.6223	11.6962	11.8668	10.7635	2937.4	3559	1551.2	3222.6	3306.1	1576.3	3318.2	3734.8	1738.4	896.1	1206.3	762.2	974.8	549.8	609.7	936.7	1073.6	734.4	11	10	6	11	10	6	11	10	6	High	High	High	High	High	High	High	High	High
P19643	P19643	P19643	P19643	P19643	Maob	Amine oxidase [flavin-containing] B, EC 1.4.3.21, EC 1.4.3.4 (Monoamine oxidase type B, MAO-B)	integral component of membrane [GO:0016021]; mitochondrial outer membrane [GO:0005741]; mitochondrion [GO:0005739]; flavin adenine dinucleotide binding [GO:0050660]; identical protein binding [GO:0042802]; monoamine oxidase activity [GO:0097621]; primary amine oxidase activity [GO:0008131]; negative regulation of serotonin secretion [GO:0014063]; neurotransmitter catabolic process [GO:0042135]; positive regulation of dopamine metabolic process [GO:0045964]; response to aluminum ion [GO:0010044]; response to corticosterone [GO:0051412]; response to ethanol [GO:0045471]; response to lipopolysaccharide [GO:0032496]; response to selenium ion [GO:0010269]; response to steroid hormone [GO:0048545]; response to toxic substance [GO:0009636]; response to xenobiotic stimulus [GO:0009410]	1	#REF!	#REF!			reviewed	176	7.5	High	6	29	2	TRUE	FALSE	2	-0.131245	NA	NA	2	0.284976	NA	NA	4	0.0768655	0.578565	0.704699	7.55536	7.8586	9.09672	8.00056	9.10617	NA	7.90026	8.94398	NA	8.35138	9.32531	NA	256.1	551.1	NA	238.9	492.5	NA	326.6	641.5	NA	78.1	186.8	NA	72.3	81.9	NA	92.2	184.4	NA	1	2	NA	1	2	NA	1	2	NA	High	High	High	High	High	High	High	High	High
G3V8U9, P34067	G3V8U9	G3V8U9	G3V8U9	G3V8U9	Psmb4	Proteasome subunit beta	ciliary basal body [GO:0036064]; mitochondrion [GO:0005739]; nucleoplasm [GO:0005654]; proteasome core complex [GO:0005839]; threonine-type endopeptidase activity [GO:0004298]; proteolysis involved in cellular protein catabolic process [GO:0051603]	0	#REF!	#REF!			unreviewed	29	57.3276	High	9	107	9	TRUE	FALSE	3	0.207071	0.153637	0.372517	3	-0.053057	0.406188	0.564533	6	0.0770072	0.350567	0.504253	11.3021	11.1957	11.5288	11.8322	11.4651	12.2167	11.8647	11.8107	12.4598	11.7556	11.3381	12.261	3646.2	2827.1	4759.8	3729.4	3592.3	5633.3	3457.8	2588.9	4908.4	1112.3	958.2	2338.7	1128.1	597.4	2178.9	976.1	744.2	2073.4	8	8	11	8	8	11	8	8	11	High	High	High	High	High	High	High	High	High
D3ZWP6	D3ZWP6	D3ZWP6	D3ZWP6	D3ZWP6	Plxna2	Plexin A2	integral component of plasma membrane [GO:0005887]; semaphorin receptor complex [GO:0002116]; identical protein binding [GO:0042802]; semaphorin receptor activity [GO:0017154]; cell surface receptor signaling pathway [GO:0007166]; centrosome localization [GO:0051642]; cerebellar granule cell precursor tangential migration [GO:0021935]; limb bud formation [GO:0060174]; negative regulation of cell adhesion [GO:0007162]; neural tube development [GO:0021915]; pharyngeal system development [GO:0060037]; positive regulation of axonogenesis [GO:0050772]; regulation of cell migration [GO:0030334]; regulation of cell shape [GO:0008360]; regulation of GTPase activity [GO:0043087]; semaphorin-plexin signaling pathway [GO:0071526]; semaphorin-plexin signaling pathway involved in axon guidance [GO:1902287]; somitogenesis [GO:0001756]	1	#REF!	#REF!			unreviewed	59.4	47.2017	High	85	862	58	TRUE	FALSE	3	0.179233	0.132021	0.350532	3	-0.0251957	0.704766	0.79878	6	0.0770188	0.267143	0.42213	14.3541	14.6149	14.9688	14.2287	13.7769	14.3695	14.5317	13.9596	14.4215	14.2835	13.7836	14.2324	19197.8	14036.5	21166.9	23685.4	15931.5	21942.9	19941.4	14101.8	19247.9	5856.5	4757.5	10400.3	7164.8	2649.4	8487.3	5629.3	4053.7	8130.9	43	32	36	43	32	36	43	32	36	High	High	High	High	High	High	High	High	High
D4A255	D4A255	D4A255	D4A255	D4A255	Meak7	MTOR-associated protein, eak-7 homolog	cytoplasm [GO:0005737]; cytosol [GO:0005829]; lysosomal membrane [GO:0005765]; membrane [GO:0016020]; nucleolus [GO:0005730]; nucleoplasm [GO:0005654]; negative regulation of oxidative stress-induced neuron death [GO:1903204]; positive regulation of protein localization to lysosome [GO:0150032]; regulation of cell migration [GO:0030334]; regulation of cell population proliferation [GO:0042127]; response to amino acid [GO:0043200]; response to insulin [GO:0032868]; response to nutrient levels [GO:0031667]; TOR signaling [GO:0031929]	0	#REF!	#REF!			unreviewed	36	10.1545	High	5	11	5	TRUE	FALSE	1	0.120328	NA	NA	1	0.0337123	NA	NA	2	0.0770201	NA	NA	10.1355	9.11296	9.14822	8.42038	NA	NA	8.54071	NA	NA	8.45409	NA	NA	342.6	NA	NA	372.4	NA	NA	350.7	NA	NA	104.5	NA	NA	112.6	NA	NA	99	NA	NA	1	NA	NA	1	NA	NA	1	NA	NA	High	Not Found	Not Found	High	Not Found	Not Found	High	Not Found	Not Found
Q5XIG9	Q5XIG9	Q5XIG9	Q5XIG9	Q5XIG9	Mtfp1	Mitochondrial fission process protein 1 (Mitochondrial 18 kDa protein)	mitochondrial inner membrane [GO:0005743]; mitochondrion [GO:0005739]; apoptotic process [GO:0006915]; mitochondrial fission [GO:0000266]; mitochondrion organization [GO:0007005]; response to muscle activity [GO:0014850]	0	#REF!	#REF!			unreviewed	34	14.4578	High	2	6	2	TRUE	FALSE	2	0.209944	NA	NA	2	-0.0556348	NA	NA	4	0.0771546	0.418406	0.563601	7.16993	NA	6.64097	7.97441	8.66853	NA	8.11009	8.95274	NA	7.92065	8.61102	NA	251.5	406.9	NA	276.3	495.5	NA	242.3	391	NA	76.7	137.9	NA	83.6	82.4	NA	68.4	112.4	NA	2	2	NA	2	2	NA	2	2	NA	High	High	Not Found	High	High	Not Found	High	High	Not Found
Q5U2P1	Q5U2P1	Q5U2P1	Q5U2P1	Q5U2P1	Cnnm2	Metal transporter CNNM2 (Ancient conserved domain-containing protein 2) (Cyclin-M2)	basolateral plasma membrane [GO:0016323]; integral component of membrane [GO:0016021]; intracellular membrane-bounded organelle [GO:0043231]; plasma membrane [GO:0005886]; ATP binding [GO:0005524]; magnesium ion transmembrane transporter activity [GO:0015095]; transmembrane transporter activity [GO:0022857]; magnesium ion homeostasis [GO:0010960]; magnesium ion transport [GO:0015693]	3	#REF!	#REF!			reviewed	69.5	37.9429	High	30	110	20	TRUE	FALSE	3	0.111491	0.272633	0.482824	3	0.0430956	0.243315	0.418911	6	0.0772932	0.100669	0.225951	11.5988	12.1526	11.8976	12.0293	11.9305	12.4042	12.2887	11.9817	12.428	12.125	11.9498	12.4185	4180	3903.4	5420.4	5003.4	4044.5	5510.7	4466.6	3956	5474.4	1275.2	1323	2663.3	1513.5	672.6	2131.5	1260.9	1137.2	2312.5	18	18	14	18	18	14	18	18	14	High	High	High	High	High	High	High	High	High
D4A5T1	D4A5T1	D4A5T1	D4A5T1	D4A5T1	Sf3b5	Splicing factor 3B subunit 5, SF3b5	nucleoplasm [GO:0005654]; nucleus [GO:0005634]; precatalytic spliceosome [GO:0071011]; U12-type spliceosomal complex [GO:0005689]; U2 snRNP [GO:0005686]; U2-type precatalytic spliceosome [GO:0071005]; U2-type spliceosomal complex [GO:0005684]; RNA binding [GO:0003723]; splicing factor binding [GO:1990935]; monoubiquitinated histone deubiquitination [GO:0035521]; monoubiquitinated histone H2A deubiquitination [GO:0035522]; mRNA splicing, via spliceosome [GO:0000398]	0	#REF!	#REF!			unreviewed	43.2	27.907	High	2	3	2	TRUE	FALSE	2	0.112378	NA	NA	2	0.0422495	NA	NA	4	0.077314	0.23564	0.387578	NA	NA	NA	8.33226	9.29163	NA	8.52042	9.32823	NA	8.28401	9.42438	NA	322.3	626.7	NA	367.2	642.8	NA	311.7	687.1	NA	98.3	212.4	NA	111.1	106.9	NA	88	197.5	NA	2	1	NA	2	1	NA	2	1	NA	High	High	Not Found	High	High	Not Found	High	High	Not Found
A0A0G2JWV2, D3ZM02, D4ADP1, Q4QQV3, Q63571	Q4QQV3	Q4QQV3	Q4QQV3	Q4QQV3	Fam162a	Protein FAM162A (E2-induced gene 5 protein homolog)	integral component of membrane [GO:0016021]; mitochondrial membrane [GO:0031966]; mitochondrion [GO:0005739]; activation of cysteine-type endopeptidase activity involved in apoptotic process [GO:0006919]; cellular response to hypoxia [GO:0071456]; neuron apoptotic process [GO:0051402]; positive regulation of apoptotic process [GO:0043065]; positive regulation of release of cytochrome c from mitochondria [GO:0090200]	1	#REF!	#REF!			reviewed	48.6	34.1935	High	7	32	7	TRUE	FALSE	3	0.136438	0.520716	0.67901	3	0.018592	0.883154	0.929256	6	0.0775152	0.461034	0.603466	10.9523	10.272	10.0167	10.1175	10.8521	10.4017	10.1338	11.3363	10.3105	9.96015	11.078	10.389	1110.9	1848.4	1352.8	1123.5	2585.7	1269.9	996.1	2161.7	1340.9	338.9	626.5	664.7	339.9	430	491.2	281.2	621.4	566.4	3	4	4	3	4	4	3	4	4	High	High	High	High	High	High	High	High	High
D3ZPW7	D3ZPW7	D3ZPW7	D3ZPW7	D3ZPW7	Gpx8	Glutathione peroxidase	integral component of membrane [GO:0016021]; glutathione peroxidase activity [GO:0004602]; peroxidase activity [GO:0004601]; response to oxidative stress [GO:0006979]	1	#REF!	#REF!			unreviewed	23.5	32.0574	High	5	10	5	TRUE	FALSE	3	-0.0380024	0.396963	0.584423	3	0.19308	0.18718	0.365523	6	0.077539	0.315614	0.46982	NA	NA	NA	8.79507	7.99548	7.66747	8.82591	7.9384	7.57969	9.17966	8.05799	7.79961	444.2	255.2	203.3	453.8	245.3	191.3	579.9	266.5	222.8	135.5	86.5	99.9	137.3	40.8	74	163.7	76.6	94.1	1	2	1	1	2	1	1	2	1	High	High	Medium	High	High	Medium	High	High	Medium
A0A0G2K7W6, D3ZG03, D3ZI60, D4AAY6, P18445	A0A0G2K7W6, P18445	P18445	A0A0G2K7W6	P18445	Rpl27a	60S ribosomal protein L27a	cytosolic large ribosomal subunit [GO:0022625]; cytosolic ribosome [GO:0022626]; structural constituent of ribosome [GO:0003735]; translation [GO:0006412]	0	#REF!	#REF!			reviewed	44.7	24.3243	High	4	8	4	TRUE	FALSE	2	0.0902401	NA	NA	2	0.0651113	NA	NA	4	0.0776757	0.374216	0.525158	7.21043	6.35579	9.55421	8.71287	10.8638	NA	8.68965	11.0675	NA	8.6359	11.071	NA	419.6	1863.5	NA	412.9	2146.1	NA	397.8	2151.3	NA	128	631.6	NA	124.9	356.9	NA	112.3	618.4	NA	2	2	NA	2	2	NA	2	2	NA	High	High	Not Found	High	High	Not Found	High	High	Not Found
D4ABZ8, Q9NQR8	Q9NQR8	Q9NQR8	Q9NQR8	Q9NQR8	Ndufaf4	NADH dehydrogenase [ubiquinone] 1 alpha subcomplex assembly factor 4 (Hormone-regulated proliferation-associated protein of 20 kDa homolog) (Protein HRPAP20)	mitochondrial membrane [GO:0031966]; mitochondrion [GO:0005739]; calmodulin binding [GO:0005516]; defense response to virus [GO:0051607]; mitochondrial respiratory chain complex I assembly [GO:0032981]; NADH dehydrogenase complex assembly [GO:0010257]; negative regulation of apoptotic process [GO:0043066]; positive regulation of cell population proliferation [GO:0008284]	0	#REF!	#REF!			reviewed	76	41.3793	High	7	25	6	TRUE	FALSE	3	0.15536	0.151612	0.369443	3	0.000395055	0.995016	0.996996	6	0.0778774	0.198945	0.346494	6.75221	7.06609	7.50621	6.7866	8.53722	9.898	7.05637	8.70079	9.93074	6.71287	8.50184	10.0083	110.4	371.5	954.1	133.1	416.1	976	104.9	362.5	1029.9	33.7	125.9	468.8	40.3	69.2	377.5	29.6	104.2	435.1	1	2	4	1	2	4	1	2	4	High	High	High	High	High	High	High	High	High
G3V946, Q8K3E7	G3V946	G3V946	G3V946	G3V946	NA	NA	#N/A	0	#REF!	#REF!			NA	NA	33.3333	High	4	8	4	TRUE	FALSE	1	0.00325053	NA	NA	1	0.152708	NA	NA	2	0.0779793	NA	NA	9.07948	7.3505	7.24508	NA	NA	8.05528	NA	NA	8.05853	NA	NA	8.20799	NA	NA	266	NA	NA	266.6	NA	NA	295.7	NA	NA	130.7	NA	NA	103.1	NA	NA	124.9	NA	NA	1	NA	NA	1	NA	NA	1	Not Found	Not Found	High	Not Found	Not Found	High	Not Found	Not Found	High
D3ZR79, D3ZXD8	D3ZR79, D3ZXD8	D3ZXD8	D3ZR79	D3ZXD8	Tmem245	Transmembrane protein 245	integral component of membrane [GO:0016021]	1	#REF!	#REF!			reviewed	34.7	6.84932	High	6	25	6	TRUE	FALSE	3	-0.0151078	0.911715	0.948291	3	0.17143	0.0771544	0.251923	6	0.0781609	0.326087	0.479196	9.48603	9.99591	10.0638	9.56853	8.97613	9.84721	9.33695	9.16113	9.84847	9.72741	9.24079	9.93796	759.3	503.6	921.1	646.7	572.5	921.9	847.7	605	980.9	231.6	170.7	452.6	195.6	95.2	356.6	239.3	173.9	414.4	3	3	2	3	3	2	3	3	2	High	High	High	High	High	High	High	High	High
Q5EAN7	Q5EAN7	Q5EAN7	Q5EAN7	Q5EAN7	Terf2ip	Telomeric repeat-binding factor 2-interacting protein 1, TERF2-interacting telomeric protein 1, TRF2-interacting telomeric protein 1 (Repressor/activator protein 1 homolog, RAP1 homolog)	chromosome, telomeric region [GO:0000781]; cytoplasm [GO:0005737]; nucleus [GO:0005634]; shelterin complex [GO:0070187]; telomeric DNA binding [GO:0042162]; negative regulation of DNA recombination at telomere [GO:0048239]; positive regulation of I-kappaB kinase/NF-kappaB signaling [GO:0043123]; positive regulation of NF-kappaB transcription factor activity [GO:0051092]; regulation of double-strand break repair via homologous recombination [GO:0010569]; regulation of transcription, DNA-templated [GO:0006355]; telomere maintenance via telomere lengthening [GO:0010833]	0	#REF!	#REF!	KK		reviewed	68.3	13.486	High	5	7	5	TRUE	FALSE	2	0.051765	NA	NA	2	0.104561	NA	NA	4	0.0781631	0.0253602	0.100176	NA	NA	7.70874	7.29462	9.78594	NA	7.36807	9.81602	NA	7.41532	9.87437	NA	157	882.8	NA	165.2	901.4	NA	170.7	938.6	NA	47.9	299.2	NA	50	149.9	NA	48.2	269.8	NA	1	4	NA	1	4	NA	1	4	NA	High	High	High	High	High	High	High	High	High
A9CMB7	A9CMB7	A9CMB7	A9CMB7	A9CMB7	Dars	Aspartate--tRNA ligase, cytoplasmic, EC 6.1.1.12 (Aspartyl-tRNA synthetase)	aminoacyl-tRNA synthetase multienzyme complex [GO:0017101]; cytosol [GO:0005829]; synapse [GO:0045202]; aspartate-tRNA ligase activity [GO:0004815]; ATP binding [GO:0005524]; nucleic acid binding [GO:0003676]; aspartyl-tRNA aminoacylation [GO:0006422]	0	#REF!	#REF!	KK		unreviewed	36.9	61.477	High	31	146	31	TRUE	FALSE	3	0.106788	0.121736	0.340397	3	0.0501285	0.287538	0.460052	6	0.0784583	0.0346011	0.120008	11.6177	12.234	12.8715	13.1951	11.6788	12.5463	13.3341	11.704	12.7025	13.215	11.6896	12.666	9378.3	3278.5	5981.5	10326.6	3336.2	6665.6	9508.2	3303.1	6499.2	2861	1111.2	2939	3123.8	554.8	2578.2	2684.1	949.5	2745.4	25	9	15	25	9	15	25	9	15	High	High	High	High	High	High	High	High	High
P02584, P62963	P62963	P62963	P62963	P62963	Pfn1	Profilin-1 (Profilin I)	cell cortex [GO:0005938]; cytoplasm [GO:0005737]; cytoskeleton [GO:0005856]; glutamatergic synapse [GO:0098978]; neuron projection [GO:0043005]; nucleus [GO:0005634]; parallel fiber to Purkinje cell synapse [GO:0098688]; postsynapse [GO:0098794]; presynapse [GO:0098793]; Schaffer collateral - CA1 synapse [GO:0098685]; synapse [GO:0045202]; actin binding [GO:0003779]; actin monomer binding [GO:0003785]; adenyl-nucleotide exchange factor activity [GO:0000774]; phosphatidylinositol-4,5-bisphosphate binding [GO:0005546]; phosphotyrosine residue binding [GO:0001784]; proline-rich region binding [GO:0070064]; signaling receptor binding [GO:0005102]; small GTPase binding [GO:0031267]; actin polymerization or depolymerization [GO:0008154]; cellular response to growth factor stimulus [GO:0071363]; modification of postsynaptic actin cytoskeleton [GO:0098885]; negative regulation of actin filament bundle assembly [GO:0032232]; negative regulation of actin filament polymerization [GO:0030837]; negative regulation of stress fiber assembly [GO:0051497]; neural tube closure [GO:0001843]; positive regulation of actin filament bundle assembly [GO:0032233]; positive regulation of actin filament polymerization [GO:0030838]; positive regulation of ATP-dependent activity [GO:0032781]; positive regulation of DNA metabolic process [GO:0051054]; positive regulation of epithelial cell migration [GO:0010634]; positive regulation of ruffle assembly [GO:1900029]; positive regulation of stress fiber assembly [GO:0051496]; positive regulation of transcription by RNA polymerase II [GO:0045944]; positive regulation of viral transcription [GO:0050434]; protein stabilization [GO:0050821]; regulation of actin filament polymerization [GO:0030833]; regulation of transcription by RNA polymerase II [GO:0006357]; response to organic substance [GO:0010033]; synapse maturation [GO:0060074]	0	#REF!	#REF!			reviewed	160.2	56.4286	High	7	47	7	TRUE	FALSE	3	0.0729969	0.441632	0.620212	3	0.084428	0.39244	0.551952	6	0.0787125	0.169102	0.313996	12.0549	11.4405	11.4834	11.3099	10.2554	8.47289	11.5226	10.3133	8.42122	11.4681	10.4221	8.40131	2538.7	1222.3	355.3	2942	1272.4	342.8	2832.9	1372	338.1	774.5	414.3	174.6	890	211.6	132.6	799.7	394.4	142.8	5	4	1	5	4	1	5	4	1	High	High	High	High	High	High	High	High	High
Q66HF3, Q6UPE1	Q66HF3, Q6UPE1	Q6UPE1	Q66HF3	Q6UPE1	Etfdh	Electron transfer flavoprotein-ubiquinone oxidoreductase, mitochondrial, ETF-QO, ETF-ubiquinone oxidoreductase, EC 1.5.5.1 (Electron-transferring-flavoprotein dehydrogenase, ETF dehydrogenase)	integral component of mitochondrial inner membrane [GO:0031305]; mitochondrial membrane [GO:0031966]; 4 iron, 4 sulfur cluster binding [GO:0051539]; electron transfer activity [GO:0009055]; electron-transferring-flavoprotein dehydrogenase activity [GO:0004174]; iron-sulfur cluster binding [GO:0051536]; metal ion binding [GO:0046872]; oxidoreductase activity [GO:0016491]; quinone binding [GO:0048038]; ubiquinone binding [GO:0048039]; electron transport chain [GO:0022900]; fatty acid beta-oxidation using acyl-CoA dehydrogenase [GO:0033539]; response to oxidative stress [GO:0006979]	0	#REF!	#REF!			reviewed	94.2	26.2987	High	14	45	14	TRUE	FALSE	3	0.00183479	0.960959	0.977065	3	0.155828	0.238832	0.413616	6	0.0788314	0.220311	0.371032	9.32125	8.79604	9.68562	7.85112	11.5299	11.5335	7.88081	11.4656	11.5736	7.82909	11.7225	11.8304	230.9	2956.9	2964.3	235.7	2828	3047.9	227.4	3379.3	3641.6	70.4	1002.2	1456.5	71.3	470.3	1178.9	64.2	971.4	1538.3	2	8	10	2	8	10	2	8	10	High	High	High	High	High	High	High	High	High
P05708	P05708	P05708	P05708	P05708	Hk1	Hexokinase-1, EC 2.7.1.1 (Brain form hexokinase) (Hexokinase type I, HK I) (Hexokinase-A)	caveola [GO:0005901]; cytosol [GO:0005829]; membrane raft [GO:0045121]; mitochondrial outer membrane [GO:0005741]; mitochondrion [GO:0005739]; protein-containing complex [GO:0032991]; ATP binding [GO:0005524]; ATP hydrolysis activity [GO:0016887]; fructokinase activity [GO:0008865]; glucokinase activity [GO:0004340]; glucosamine kinase activity [GO:0047931]; glucose binding [GO:0005536]; hexokinase activity [GO:0004396]; identical protein binding [GO:0042802]; mannokinase activity [GO:0019158]; peptidoglycan binding [GO:0042834]; protein kinase activity [GO:0004672]; protein-containing complex binding [GO:0044877]; carbohydrate phosphorylation [GO:0046835]; cellular glucose homeostasis [GO:0001678]; establishment of protein localization to mitochondrion [GO:0072655]; fructose 6-phosphate metabolic process [GO:0006002]; glucose 6-phosphate metabolic process [GO:0051156]; glycolytic process [GO:0006096]; inflammatory response [GO:0006954]; innate immune response [GO:0045087]; maintenance of protein location in mitochondrion [GO:0072656]; mannose metabolic process [GO:0006013]; negative regulation of apoptotic process [GO:0043066]; peptidyl-serine phosphorylation [GO:0018105]; peptidyl-threonine phosphorylation [GO:0018107]; peptidyl-tyrosine phosphorylation [GO:0018108]; positive regulation of cytokine production involved in immune response [GO:0002720]; positive regulation of interleukin-1 beta production [GO:0032731]; protein autophosphorylation [GO:0046777]; protein phosphorylation [GO:0006468]; regulation of anion channel activity [GO:0010359]; response to brassinosteroid [GO:0009741]; response to hypoxia [GO:0001666]; response to ischemia [GO:0002931]; response to ketamine [GO:1901986]	0	#REF!	#REF!			reviewed	261.5	60.7843	High	62	839	15	TRUE	FALSE	3	-0.0564914	0.534472	0.689806	3	0.214493	0.253401	0.428123	6	0.0790007	0.430097	0.57606	15.7527	15.5719	15.4434	15.1719	14.701	15.5665	15.2597	14.6132	15.3969	15.4311	15.124	15.5277	36913.3	26634.3	48525.8	39231.1	25062.6	43144.3	44179	35708.6	47240.5	11260.8	9027.4	23843	11867.3	4167.9	16687.8	12471.4	10264.8	19955.7	49	43	51	49	43	51	49	43	51	High	High	High	High	High	High	High	High	High
P02533, Q6IFU7, Q6IFV1, Q6IFX2	P02533	P02533	P02533	P02533	KRT14	Keratin, type I cytoskeletal 14 (Cytokeratin-14, CK-14) (Keratin-14, K14)	basal part of cell [GO:0045178]; cornified envelope [GO:0001533]; cytoplasm [GO:0005737]; cytoskeleton [GO:0005856]; cytosol [GO:0005829]; extracellular exosome [GO:0070062]; intermediate filament [GO:0005882]; keratin filament [GO:0045095]; nucleus [GO:0005634]; keratin filament binding [GO:1990254]; structural constituent of cytoskeleton [GO:0005200]; aging [GO:0007568]; epidermis development [GO:0008544]; epithelial cell differentiation [GO:0030855]; hair cycle [GO:0042633]; intermediate filament bundle assembly [GO:0045110]; intermediate filament organization [GO:0045109]	0	#REF!	#REF!			reviewed	390.4	44.9153	High	21	111	6	FALSE	TRUE	3	0.0692958	0.856371	0.915097	3	0.0887964	0.788255	0.863969	6	0.0790461	0.70764	0.80738	10.0857	11.7707	10.3497	11.0737	11.0952	11.3623	10.6175	11.7944	11.3272	11.656	11.2005	10.941	2155.4	2187.7	2632.6	1571	3552	2569.4	3227.1	2353.4	1966	657.5	741.5	1293.5	475.2	590.7	993.8	911	676.5	830.5	10	9	6	10	9	6	10	9	6	High	High	High	High	High	High	High	High	High
M0R4J7	M0R4J7	M0R4J7	M0R4J7	M0R4J7	Dact3	Dishevelled-binding antagonist of beta-catenin 3	cytoplasm [GO:0005737]; delta-catenin binding [GO:0070097]; identical protein binding [GO:0042802]; protein kinase A binding [GO:0051018]; protein kinase C binding [GO:0005080]; negative regulation of canonical Wnt signaling pathway [GO:0090090]; negative regulation of cell growth [GO:0030308]; negative regulation of epithelial to mesenchymal transition [GO:0010719]; negative regulation of Wnt signaling pathway [GO:0030178]	0	#REF!	#REF!			unreviewed	29.7	14.7541	High	7	15	7	TRUE	FALSE	3	0.108421	0.422254	0.606476	3	0.0500039	0.575397	0.700086	6	0.0792127	0.247001	0.400473	NA	9.53333	7.99039	9.80365	9.31786	8.85237	9.74113	9.62699	8.93103	9.77479	9.296	9.05311	893.7	638.2	462.2	855.8	790.7	488.1	876	628.6	531.2	272.6	216.3	227.1	258.9	131.5	188.8	247.3	180.7	224.4	5	3	2	5	3	2	5	3	2	High	High	High	High	High	High	High	High	High
P41243	P41243	P41243	P41243	P41243	Matk	Megakaryocyte-associated tyrosine-protein kinase, EC 2.7.10.2 (Protein kinase BATK) (Tyrosine-protein kinase CTK)	cytoplasm [GO:0005737]; membrane [GO:0016020]; ATP binding [GO:0005524]; non-membrane spanning protein tyrosine kinase activity [GO:0004715]; protein serine/threonine/tyrosine kinase activity [GO:0004712]; protein tyrosine kinase activity [GO:0004713]	0	#REF!	#REF!			reviewed	75	6.63812	High	2	2	2	TRUE	FALSE	1	0.0245942	NA	NA	1	0.134372	NA	NA	2	0.0794832	NA	NA	NA	NA	NA	NA	7.49426	NA	NA	7.51885	NA	NA	7.62863	NA	NA	180.3	NA	NA	183.4	NA	NA	197.9	NA	NA	61.1	NA	NA	30.5	NA	NA	56.9	NA	NA	1	NA	NA	1	NA	NA	1	NA	Not Found	High	Not Found	Not Found	High	Not Found	Not Found	High	Not Found
A0A0G2JUT1, A0A5H1ZRU4, Q6AYP5	A0A0G2JUT1, A0A5H1ZRU4, Q6AYP5	Q6AYP5	Q6AYP5	Q6AYP5	Cadm1	Cell adhesion molecule 1 (Synaptic cell adhesion molecule, SynCAM) (Tumor suppressor in lung cancer 1 homolog, TSLC-1)	axon [GO:0030424]; basolateral plasma membrane [GO:0016323]; cell-cell junction [GO:0005911]; dendrite [GO:0030425]; glutamatergic synapse [GO:0098978]; integral component of postsynaptic membrane [GO:0099055]; integral component of presynaptic membrane [GO:0099056]; neuron projection [GO:0043005]; plasma membrane [GO:0005886]; postsynaptic density [GO:0014069]; Schaffer collateral - CA1 synapse [GO:0098685]; synapse [GO:0045202]; synaptic vesicle [GO:0008021]; cell adhesion molecule binding [GO:0050839]; PDZ domain binding [GO:0030165]; protein homodimerization activity [GO:0042803]; signaling receptor binding [GO:0005102]; bone development [GO:0060348]; brain development [GO:0007420]; calcium-independent cell-cell adhesion via plasma membrane cell-adhesion molecules [GO:0016338]; cell adhesion [GO:0007155]; cell recognition [GO:0008037]; detection of stimulus [GO:0051606]; heterophilic cell-cell adhesion via plasma membrane cell adhesion molecules [GO:0007157]; homophilic cell adhesion via plasma membrane adhesion molecules [GO:0007156]; liver development [GO:0001889]; lymphocyte migration into lymphoid organs [GO:0097021]; maintenance of postsynaptic specialization structure [GO:0098880]; positive regulation of cytokine production [GO:0001819]; positive regulation of natural killer cell mediated cytotoxicity [GO:0045954]; presynapse assembly [GO:0099054]; retrograde trans-synaptic signaling by trans-synaptic protein complex [GO:0098942]; susceptibility to natural killer cell mediated cytotoxicity [GO:0042271]; synapse assembly [GO:0007416]; synaptic membrane adhesion [GO:0099560]; unidimensional cell growth [GO:0009826]	0	#REF!	#REF!			reviewed	158.1	42.0168	High	16	177	16	TRUE	FALSE	3	-0.184846	0.447345	0.624169	3	0.343835	0.0104463	0.169741	6	0.0794946	0.614937	0.735846	13.0786	12.8838	12.7822	12.2595	13.0077	13.761	12.2701	12.4286	13.775	12.6077	13.4106	14.0414	4903.3	8235.7	13882.9	4939.3	5513	14017.9	6241.8	10888.8	16861.4	1495.8	2791.4	6821.3	1494.1	916.8	5422	1762	3130.1	7122.7	14	11	17	14	11	17	14	11	17	High	High	High	High	High	High	High	High	High
Q5UAJ5, Q8HIC8, Q8SEZ4	Q5UAJ5	Q5UAJ5	Q5UAJ5	Q5UAJ5	ATP8	ATP synthase protein 8	integral component of membrane [GO:0016021]; mitochondrial proton-transporting ATP synthase complex, coupling factor F(o) [GO:0000276]; proton transmembrane transporter activity [GO:0015078]; ATP synthesis coupled proton transport [GO:0015986]	2	#REF!	#REF!			unreviewed	28.5	35.8209	High	3	29	3	TRUE	FALSE	3	0.222308	0.107395	0.324763	3	-0.0632559	0.644854	0.753898	6	0.0795261	0.417634	0.563108	9.89239	10.2297	8.76885	8.84987	9.58778	9.78611	9.15634	9.88463	9.84972	8.94486	9.29439	9.79474	461.4	769.5	882.9	570.6	945.3	922.7	492.8	627.9	888.2	140.7	260.8	433.8	172.6	157.2	356.9	139.1	180.5	375.2	3	3	3	3	3	3	3	3	3	High	High	High	High	High	High	High	High	High
A0A0G2K673, F8WFH8, Q6P7B0	F8WFH8, Q6P7B0	Q6P7B0	Q6P7B0	Q6P7B0	Wars1	Tryptophan--tRNA ligase, cytoplasmic, EC 6.1.1.2 (Tryptophanyl-tRNA synthetase, TrpRS) [Cleaved into: T1-TrpRS; T2-TrpRS ]	cytoplasm [GO:0005737]; cytosol [GO:0005829]; nucleus [GO:0005634]; protein-containing complex [GO:0032991]; ATP binding [GO:0005524]; kinase inhibitor activity [GO:0019210]; protein domain specific binding [GO:0019904]; protein homodimerization activity [GO:0042803]; protein kinase binding [GO:0019901]; tryptophan-tRNA ligase activity [GO:0004830]; angiogenesis [GO:0001525]; negative regulation of protein kinase activity [GO:0006469]; negative regulation of protein phosphorylation [GO:0001933]; positive regulation of gene expression [GO:0010628]; positive regulation of protein-containing complex assembly [GO:0031334]; regulation of angiogenesis [GO:0045765]; regulation of protein ADP-ribosylation [GO:0010835]; tryptophanyl-tRNA aminoacylation [GO:0006436]	0	#REF!	#REF!			reviewed	84.8	41.1642	High	21	84	21	TRUE	FALSE	3	0.00246847	0.968802	0.98171	3	0.15667	0.00552778	0.163287	6	0.0795693	0.122897	0.255084	12.0637	11.7252	11.93	12.2179	11.6896	10.303	12.2359	11.5884	10.3936	12.3918	11.8514	10.4373	4763.9	3303.2	1263.3	4823.7	3079.4	1345.2	5374.2	3695.1	1386.6	1453.3	1119.6	620.7	1459.2	512.1	520.3	1517.1	1062.2	585.7	14	7	3	14	7	3	14	7	3	High	High	High	High	High	High	High	High	High
Q9ET61	Q9ET61	Q9ET61	Q9ET61	Q9ET61	Cd93	Complement component C1q receptor (C1q/MBL/SPA receptor, C1qR(p), C1qRp) (Cell surface antigen AA4) (Complement component 1 q subcomponent receptor 1) (CD antigen CD93)	cell surface [GO:0009986]; cytoplasmic vesicle [GO:0031410]; integral component of membrane [GO:0016021]; plasma membrane [GO:0005886]; calcium ion binding [GO:0005509]; carbohydrate binding [GO:0030246]; complement component C1q complex binding [GO:0001849]; cell-cell adhesion [GO:0098609]	1	#REF!	#REF!			reviewed	84.6	3.88802	Medium	2	2	2	TRUE	FALSE	1	-0.0224208	NA	NA	1	0.181858	NA	NA	2	0.0797187	NA	NA	NA	NA	NA	NA	NA	8.57969	NA	NA	8.55727	NA	NA	8.76155	NA	NA	382.6	NA	NA	376.7	NA	NA	434	NA	NA	188	NA	NA	145.7	NA	NA	183.3	NA	NA	1	NA	NA	1	NA	NA	1	Not Found	Not Found	High	Not Found	Not Found	High	Not Found	Not Found	High
D4AA13, F1M3W5	F1M3W5	F1M3W5	F1M3W5	F1M3W5	Dmxl2	Dmx-like 2	neuronal dense core vesicle [GO:0098992]; RAVE complex [GO:0043291]; synaptic vesicle [GO:0008021]; small GTPase binding [GO:0031267]; chemical synaptic transmission [GO:0007268]; glucose homeostasis [GO:0042593]; sensory perception of smell [GO:0007608]; spermatogenesis [GO:0007283]; vacuolar acidification [GO:0007035]	0	#REF!	#REF!			unreviewed	36.4	31.1518	High	75	250	75	TRUE	FALSE	3	0.0823672	0.452794	0.626837	3	0.077768	0.389798	0.549332	6	0.0800676	0.177691	0.323314	11.9658	13.503	13.6764	13.8133	13.4743	13.1032	13.7748	13.7304	13.1326	13.7722	13.6801	13.1717	14394.7	11380.5	8799.3	14015.7	13591.8	8980.6	13991.2	13125.3	9227.4	4391.2	3857.3	4323.5	4239.7	2260.3	3473.6	3949.6	3773	3897.9	47	34	27	47	34	27	47	34	27	High	High	High	High	High	High	High	High	High
P62074	P62074	P62074	P62074	P62074	Timm10	Mitochondrial import inner membrane translocase subunit Tim10	mitochondrial inner membrane [GO:0005743]; mitochondrial intermembrane space [GO:0005758]; mitochondrial intermembrane space protein transporter complex [GO:0042719]; TIM22 mitochondrial import inner membrane insertion complex [GO:0042721]; chaperone binding [GO:0051087]; membrane insertase activity [GO:0032977]; metal ion binding [GO:0046872]; protein homodimerization activity [GO:0042803]; protein insertion into mitochondrial inner membrane [GO:0045039]	0	#REF!	#REF!			reviewed	46.2	70	High	11	47	11	TRUE	FALSE	3	0.0488002	0.0772075	0.290831	3	0.111438	0.300423	0.471516	6	0.0801193	0.096121	0.219	10.6179	11.5468	9.70857	9.8857	10.3747	11.5133	9.96319	10.4115	11.5454	10.1444	10.3562	11.6074	946	1327.7	2923.2	998.2	1362	2989	1131.8	1310.8	3120.2	288.6	450	1436.3	301.9	226.5	1156.1	319.5	376.8	1318.1	3	5	8	3	5	8	3	5	8	High	High	High	High	High	High	High	High	High
D3ZKE1	D3ZKE1	D3ZKE1	D3ZKE1	D3ZKE1	Uvrag	Similar to UV radiation resistance associated, isoform CRA_d (UV radiation resistance-associated)	autophagosome membrane [GO:0000421]; centrosome [GO:0005813]; DNA-dependent protein kinase complex [GO:0070418]; early endosome [GO:0005769]; endoplasmic reticulum [GO:0005783]; endosome [GO:0005768]; late endosome [GO:0005770]; lysosome [GO:0005764]; lytic vacuole [GO:0000323]; midbody [GO:0030496]; phagocytic vesicle [GO:0045335]; phosphatidylinositol 3-kinase complex, class III [GO:0035032]; protein-containing complex [GO:0032991]; SH3 domain binding [GO:0017124]; SNARE binding [GO:0000149]; autophagosome maturation [GO:0097352]; autophagy [GO:0006914]; centrosome cycle [GO:0007098]; chromosome segregation [GO:0007059]; DNA repair [GO:0006281]; double-strand break repair via classical nonhomologous end joining [GO:0097680]; maintenance of Golgi location [GO:0051684]; phosphatidylinositol-3-phosphate biosynthetic process [GO:0036092]; protein phosphorylation [GO:0006468]; receptor catabolic process [GO:0032801]; regulation of autophagy [GO:0010506]; regulation of cytokinesis [GO:0032465]; regulation of protein serine/threonine kinase activity [GO:0071900]; retrograde vesicle-mediated transport, Golgi to endoplasmic reticulum [GO:0006890]; SNARE complex assembly [GO:0035493]; spindle organization [GO:0007051]; viral entry into host cell [GO:0046718]	0	#REF!	#REF!			unreviewed	78.3	4.58453	Medium	2	2	2	TRUE	FALSE	1	0.192207	NA	NA	1	-0.0318906	NA	NA	2	0.0801582	NA	NA	NA	NA	NA	6.94837	NA	NA	7.14057	NA	NA	6.91648	NA	NA	123.5	NA	NA	141.1	NA	NA	120.8	NA	NA	37.7	NA	NA	42.7	NA	NA	34.1	NA	NA	1	NA	NA	1	NA	NA	1	NA	NA	High	Not Found	High	High	Not Found	High	High	Not Found	High
A0A0G2K0I3, Q80Z29	A0A0G2K0I3, Q80Z29	Q80Z29	Q80Z29	Q80Z29	Nampt	Nicotinamide phosphoribosyltransferase, NAmPRTase, Nampt, EC 2.4.2.12 (Pre-B-cell colony-enhancing factor 1 homolog, PBEF) (Visfatin)	cytoplasm [GO:0005737]; extracellular space [GO:0005615]; nucleus [GO:0005634]; plasma membrane [GO:0005886]; cytokine activity [GO:0005125]; heterocyclic compound binding [GO:1901363]; identical protein binding [GO:0042802]; nicotinamide phosphoribosyltransferase activity [GO:0047280]; nicotinate-nucleotide diphosphorylase (carboxylating) activity [GO:0004514]; nucleotide binding [GO:0000166]; aging [GO:0007568]; cellular response to amyloid-beta [GO:1904646]; cellular response to ionizing radiation [GO:0071479]; cellular response to oxygen-glucose deprivation [GO:0090650]; circadian regulation of gene expression [GO:0032922]; circadian rhythm [GO:0007623]; female pregnancy [GO:0007565]; microglial cell activation [GO:0001774]; NAD biosynthetic process [GO:0009435]; negative regulation of autophagy [GO:0010507]; negative regulation of cellular senescence [GO:2000773]; neuron death [GO:0070997]; positive regulation of nitric-oxide synthase biosynthetic process [GO:0051770]; positive regulation of smooth muscle cell proliferation [GO:0048661]; positive regulation of transcription by RNA polymerase II [GO:0045944]; regulation of lung blood pressure [GO:0014916]; response to D-galactose [GO:1905377]; response to organic cyclic compound [GO:0014070]	0	#REF!	#REF!			reviewed	175.1	17.7189	High	7	15	7	TRUE	FALSE	3	0.0725595	0.625526	0.757679	3	0.0878822	0.135304	0.312841	6	0.0802208	0.233145	0.385308	8.63081	8.17792	NA	8.80413	9.76055	9.64097	9.13031	9.71956	9.57346	8.96232	9.8275	9.67948	447	867.4	798.4	560.4	843.1	761.9	498.8	908.6	820	136.4	294	392.3	169.5	140.2	294.7	140.8	261.2	346.4	2	2	3	2	2	3	2	2	3	High	High	High	High	High	High	High	High	High
P60192, Q4KM25	P60192, Q4KM25	P60192	P60192	P60192	Snapin	SNARE-associated protein Snapin (Biogenesis of lysosome-related organelles complex 1 subunit 7, BLOC-1 subunit 7) (Synaptosomal-associated protein 25-binding protein, SNAP-associated protein)	acrosomal vesicle [GO:0001669]; axon cytoplasm [GO:1904115]; BLOC-1 complex [GO:0031083]; BORC complex [GO:0099078]; cytoplasmic vesicle [GO:0031410]; cytosol [GO:0005829]; Golgi membrane [GO:0000139]; lysosomal membrane [GO:0005765]; manchette [GO:0002177]; perinuclear region of cytoplasm [GO:0048471]; secretory granule [GO:0030141]; synapse [GO:0045202]; synaptic vesicle [GO:0008021]; synaptic vesicle membrane [GO:0030672]; SNARE binding [GO:0000149]; anterograde axonal transport [GO:0008089]; anterograde synaptic vesicle transport [GO:0048490]; autophagosome maturation [GO:0097352]; chemical synaptic transmission [GO:0007268]; endosome to lysosome transport [GO:0008333]; intracellular protein transport [GO:0006886]; late endosome to lysosome transport [GO:1902774]; lysosomal lumen acidification [GO:0007042]; lysosome localization [GO:0032418]; lysosome organization [GO:0007040]; negative regulation of neuron projection development [GO:0010977]; neuron projection development [GO:0031175]; protein maturation [GO:0051604]; protein-containing complex localization [GO:0031503]; regulation of protein binding [GO:0043393]; regulation of synaptic vesicle exocytosis [GO:2000300]; retrograde axonal transport [GO:0008090]; synaptic vesicle exocytosis [GO:0016079]; synaptic vesicle fusion to presynaptic active zone membrane [GO:0031629]; synaptic vesicle maturation [GO:0016188]; synaptic vesicle transport [GO:0048489]; terminal button organization [GO:0072553]	0	#REF!	#REF!			reviewed	151.4	17.6471	High	2	5	2	TRUE	FALSE	3	-0.0279213	0.869396	0.925571	3	0.188533	0.159389	0.336128	6	0.0803059	0.418698	0.563616	NA	NA	NA	8.42668	8.42878	8.2148	8.62461	8.45861	7.90328	8.57289	8.78267	8.28031	344.1	344.6	297.1	394.7	351.8	239.4	380.8	440.4	310.9	105	116.8	146	119.4	58.5	92.6	107.5	126.6	131.3	1	2	1	1	2	1	1	2	1	High	High	High	High	High	High	High	High	High
P08483	P08483	P08483	P08483	P08483	Chrm3	Muscarinic acetylcholine receptor M3	asymmetric synapse [GO:0032279]; axon terminus [GO:0043679]; basal plasma membrane [GO:0009925]; basolateral plasma membrane [GO:0016323]; dendrite [GO:0030425]; endoplasmic reticulum membrane [GO:0005789]; glutamatergic synapse [GO:0098978]; integral component of plasma membrane [GO:0005887]; integral component of postsynaptic density membrane [GO:0099061]; integral component of presynaptic membrane [GO:0099056]; membrane [GO:0016020]; synapse [GO:0045202]; acetylcholine binding [GO:0042166]; G protein-coupled acetylcholine receptor activity [GO:0016907]; G protein-coupled acetylcholine receptor binding [GO:0031789]; G protein-coupled serotonin receptor activity [GO:0004993]; neurotransmitter receptor activity [GO:0030594]; quaternary ammonium group binding [GO:0050997]; acetylcholine receptor signaling pathway [GO:0095500]; adenylate cyclase-inhibiting G protein-coupled acetylcholine receptor signaling pathway [GO:0007197]; calcium-mediated signaling [GO:0019722]; chemical synaptic transmission [GO:0007268]; G protein-coupled acetylcholine receptor signaling pathway [GO:0007213]; G protein-coupled receptor signaling pathway, coupled to cyclic nucleotide second messenger [GO:0007187]; negative regulation of heart rate by acetylcholine [GO:0003063]; positive regulation of smooth muscle contraction [GO:0045987]; positive regulation of vascular associated smooth muscle contraction [GO:1904695]; positive regulation of vasoconstriction [GO:0045907]; regulation of ion transmembrane transporter activity [GO:0032412]; regulation of vascular associated smooth muscle contraction [GO:0003056]; response to acetylcholine [GO:1905144]; saliva secretion [GO:0046541]; smooth muscle contraction [GO:0006939]; synaptic transmission, cholinergic [GO:0007271]	2	#REF!	#REF!			reviewed	208.9	15.6197	High	8	58	8	TRUE	FALSE	3	-0.207361	0.141744	0.35901	3	0.368189	0.0258836	0.183899	6	0.0804138	0.583326	0.708747	11.8453	11.7181	11.2933	11.4584	11.4314	10.9064	11.4157	11.0896	10.6689	11.9428	11.7701	11.1879	2813.9	2761.9	1919.4	2731.9	2179.2	1628	3936.7	3492.7	2332.9	858.4	936.1	943.1	826.4	362.4	629.7	1111.3	1004	985.5	6	4	6	6	4	6	6	4	6	High	High	High	High	High	High	High	High	High
G3V6D0, P02773, Q4QR90	G3V6D0, P02773, Q4QR90	P02773	G3V6D0	P02773	Afp	Alpha-fetoprotein (Alpha-1-fetoprotein) (Alpha-fetoglobulin)	cytoplasm [GO:0005737]; cytosol [GO:0005829]; extracellular space [GO:0005615]; fatty acid binding [GO:0005504]; zinc ion binding [GO:0008270]; animal organ regeneration [GO:0031100]; cellular response to retinoic acid [GO:0071300]; liver development [GO:0001889]; liver regeneration [GO:0097421]; ovulation from ovarian follicle [GO:0001542]; pancreas development [GO:0031016]; progesterone metabolic process [GO:0042448]; response to dexamethasone [GO:0071548]; response to heat [GO:0009408]; response to organic substance [GO:0010033]; sexual reproduction [GO:0019953]; SMAD protein signal transduction [GO:0060395]	0	#REF!	#REF!			reviewed	115.7	5.23732	High	3	5	2	TRUE	FALSE	2	0.114687	NA	NA	2	0.0462026	NA	NA	4	0.0804446	0.44597	0.590192	NA	NA	8.8205	7.23458	NA	7.21917	7.56834	NA	7.11478	7.30012	NA	7.24603	150.6	NA	149	189.8	NA	138.6	157.6	NA	151.8	45.9	NA	73.2	57.4	NA	53.6	44.5	NA	64.1	1	NA	1	1	NA	1	1	NA	1	High	Not Found	High	High	Not Found	High	High	Not Found	High
Q5XIC2	Q5XIC2	Q5XIC2	Q5XIC2	Q5XIC2	Ecsit	Evolutionarily conserved signaling intermediate in Toll pathway, mitochondrial	cytoplasm [GO:0005737]; cytosol [GO:0005829]; mitochondrion [GO:0005739]; nucleoplasm [GO:0005654]; nucleus [GO:0005634]; transcription regulator complex [GO:0005667]; chromatin binding [GO:0003682]; DNA-binding transcription factor activity [GO:0003700]; BMP signaling pathway [GO:0030509]; innate immune response [GO:0045087]; mesoderm formation [GO:0001707]; regulation of oxidoreductase activity [GO:0051341]; regulation of protein complex stability [GO:0061635]; regulation of transcription by RNA polymerase II [GO:0006357]; transmembrane receptor protein serine/threonine kinase signaling pathway [GO:0007178]	0	#REF!	#REF!			reviewed	79.2	25.3456	High	10	30	10	TRUE	FALSE	3	0.227253	0.00812221	0.226527	3	-0.0655398	0.500319	0.639148	6	0.0808569	0.331674	0.4859	8.98328	8.28216	10.2919	9.33383	9.77033	10.3006	9.58871	10.0102	10.4875	9.11374	9.74399	10.3504	645.3	873.3	1261.2	770	1031.3	1435.7	554	857.5	1305.5	196.9	296	619.7	232.9	171.5	555.3	156.4	246.5	551.5	3	1	5	3	1	5	3	1	5	High	High	High	High	High	High	High	High	High
D4A4P1, F1LMX1, O08839, Q5HZA7	O08839	O08839	O08839	O08839	Bin1	Myc box-dependent-interacting protein 1 (Amphiphysin II) (Amphiphysin-like protein) (Bridging integrator 1)	axon [GO:0030424]; axon initial segment [GO:0043194]; axon terminus [GO:0043679]; cerebellar mossy fiber [GO:0044300]; cytosol [GO:0005829]; dendrite [GO:0030425]; endosome [GO:0005768]; extrinsic component of synaptic vesicle membrane [GO:0098850]; glutamatergic synapse [GO:0098978]; I band [GO:0031674]; lipid tube [GO:0060987]; membrane [GO:0016020]; microtubule [GO:0005874]; node of Ranvier [GO:0033268]; nuclear envelope [GO:0005635]; nucleus [GO:0005634]; plasma membrane [GO:0005886]; RNA polymerase II transcription repressor complex [GO:0090571]; synapse [GO:0045202]; synaptic vesicle [GO:0008021]; T-tubule [GO:0030315]; varicosity [GO:0043196]; vesicle [GO:0031982]; Z disc [GO:0030018]; actin filament binding [GO:0051015]; aspartic-type endopeptidase inhibitor activity [GO:0019828]; chaperone binding [GO:0051087]; GTPase binding [GO:0051020]; identical protein binding [GO:0042802]; phospholipid binding [GO:0005543]; protease binding [GO:0002020]; protein-containing complex binding [GO:0044877]; RNA polymerase binding [GO:0070063]; tau protein binding [GO:0048156]; endosome to lysosome transport [GO:0008333]; lipid tube assembly [GO:0060988]; muscle cell differentiation [GO:0042692]; negative regulation of amyloid-beta formation [GO:1902430]; negative regulation of aspartic-type endopeptidase activity involved in amyloid precursor protein catabolic process [GO:1902960]; negative regulation of calcium ion transmembrane transport via high voltage-gated calcium channel [GO:1904878]; negative regulation of potassium ion transmembrane transport [GO:1901380]; negative regulation of transcription by RNA polymerase II [GO:0000122]; negative regulation of ventricular cardiac muscle cell action potential [GO:1903946]; nucleus localization [GO:0051647]; nucleus organization [GO:0006997]; positive regulation of actin filament polymerization [GO:0030838]; positive regulation of apoptotic process [GO:0043065]; positive regulation of astrocyte differentiation [GO:0048711]; positive regulation of endocytosis [GO:0045807]; positive regulation of GTPase activity [GO:0043547]; regulation of cell cycle process [GO:0010564]; regulation of heart rate by cardiac conduction [GO:0086091]; regulation of neuron differentiation [GO:0045664]; synaptic vesicle endocytosis [GO:0048488]; T-tubule organization [GO:0033292]	0	#REF!	#REF!			reviewed	258	55.102	High	30	165	28	TRUE	FALSE	3	0.0389628	0.459104	0.631357	3	0.122863	0.0914804	0.269428	6	0.0809129	0.0537616	0.154061	12.6396	12.7514	12.3374	12.4571	12.254	12.3196	12.4445	12.2595	12.4436	12.5021	12.4313	12.4659	5623	4884.4	5111.9	5573.9	4903.2	5570.7	5801.1	5523.2	5657.4	1715.4	1655.5	2511.7	1686.1	815.4	2154.7	1637.6	1587.7	2389.9	20	11	15	20	11	15	20	11	15	High	High	High	High	High	High	High	High	High
A0A140TAI6, D3ZJJ6, D3ZZ95, D4A1Q0, F1M706, M0RCN1, P39032	A0A140TAI6, D3ZZ95	D3ZZ95	D3ZZ95	D3ZZ95	LOC100361060	60S ribosomal protein L36	cytosolic large ribosomal subunit [GO:0022625]; structural constituent of ribosome [GO:0003735]; cytoplasmic translation [GO:0002181]	0	#REF!	#REF!			unreviewed	29.6	33.9623	High	4	21	3	TRUE	FALSE	2	0.0779333	NA	NA	2	0.0841077	NA	NA	4	0.0810205	0.399773	0.549208	9.06016	8.68335	8.61618	10.1702	NA	6.7879	10.2485	NA	6.86542	10.0516	NA	7.07468	1152.2	NA	110.5	1216.5	NA	116.6	1061.3	NA	134.8	351.5	NA	54.3	368	NA	45.1	299.6	NA	56.9	3	NA	1	3	NA	1	3	NA	1	High	High	High	High	High	High	High	High	High
A0A0G2K5H2, A6JFQ6, F1LRF3	A0A0G2K5H2, A6JFQ6, F1LRF3	A6JFQ6	A6JFQ6	A6JFQ6	Clvs1	Clavesin-1 (Retinaldehyde-binding protein 1-like 1)	clathrin-coated vesicle [GO:0030136]; early endosome membrane [GO:0031901]; endosome [GO:0005768]; trans-Golgi network [GO:0005802]; phosphatidylinositol bisphosphate binding [GO:1902936]; phosphatidylinositol-3,5-bisphosphate binding [GO:0080025]; lysosome organization [GO:0007040]	0	#REF!	#REF!			reviewed	66.8	11.8644	High	3	6	2	TRUE	FALSE	3	0.160424	0.00538807	0.20211	3	0.0023	0.986736	0.991799	6	0.0813619	0.268968	0.423665	6.36457	NA	NA	6.21723	6.8505	7.59021	6.36457	7.03452	7.74012	6.16792	6.67101	7.82591	74.4	115.4	192.7	82.4	131.1	213.8	71.9	101.9	226.9	22.7	39.1	94.7	24.9	21.8	82.7	20.3	29.3	95.9	1	1	1	1	1	1	1	1	1	High	High	High	High	High	High	High	High	High
A0A0G2KB15, Q5U3Y0	A0A0G2KB15, Q5U3Y0	Q5U3Y0	A0A0G2KB15	Q5U3Y0	Klhdc10	Kelch domain-containing protein 10	Cul2-RING ubiquitin ligase complex [GO:0031462]; cytoplasm [GO:0005737]; nucleus [GO:0005634]; ubiquitin ligase-substrate adaptor activity [GO:1990756]; positive regulation of stress-activated MAPK cascade [GO:0032874]; ubiquitin-dependent protein catabolic process via the C-end degron rule pathway [GO:0140627]	0	#REF!	#REF!			reviewed	41.8	5.12195	High	1	4	1	TRUE	FALSE	2	0.18471	NA	NA	2	-0.0218931	NA	NA	4	0.0814084	0.406269	0.554015	NA	NA	NA	8.53528	7.35755	NA	8.57365	7.6886	NA	8.52082	7.32823	NA	371	164	NA	381	206.3	NA	367.3	160.7	NA	113.2	55.6	NA	115.2	34.3	NA	103.7	46.2	NA	1	1	NA	1	1	NA	1	1	NA	High	High	Not Found	High	High	Not Found	High	High	Not Found
F1LZW6	F1LZW6	F1LZW6	F1LZW6	F1LZW6	Slc25a13	Solute carrier family 25 member 13	integral component of membrane [GO:0016021]; mitochondrial inner membrane [GO:0005743]; mitochondrion [GO:0005739]; calcium ion binding [GO:0005509]; identical protein binding [GO:0042802]; L-aspartate transmembrane transporter activity [GO:0015183]; L-glutamate transmembrane transporter activity [GO:0005313]; transmembrane transporter activity [GO:0022857]; aspartate transmembrane transport [GO:0015810]; ATP biosynthetic process [GO:0006754]; cellular respiration [GO:0045333]; L-glutamate transmembrane transport [GO:0015813]; malate-aspartate shuttle [GO:0043490]; response to calcium ion [GO:0051592]	3	#REF!	#REF!			unreviewed	37.3	18.3884	High	8	101	3	TRUE	FALSE	1	0.0782164	NA	NA	1	0.0846179	NA	NA	2	0.0814172	NA	NA	NA	9.25526	NA	NA	8.31967	NA	NA	8.39789	NA	NA	8.40429	NA	NA	319.5	NA	NA	337.3	NA	NA	338.8	NA	NA	108.3	NA	NA	56.1	NA	NA	97.4	NA	NA	2	NA	NA	2	NA	NA	2	NA	High	High	High	High	High	High	High	High	High
G3V7J2, Q4V8C7	G3V7J2	G3V7J2	G3V7J2	G3V7J2	Prkra	Interferon-inducible double-stranded RNA-dependent protein kinase activator A (Protein kinase, interferon inducible double stranded RNA dependent activator, isoform CRA_b)	cytosol [GO:0005829]; nucleoplasm [GO:0005654]; perinuclear region of cytoplasm [GO:0048471]; RISC-loading complex [GO:0070578]; double-stranded RNA binding [GO:0003725]; enzyme activator activity [GO:0008047]; enzyme binding [GO:0019899]; kinase activity [GO:0016301]; pre-miRNA binding [GO:0070883]; protein homodimerization activity [GO:0042803]; cellular response to oxidative stress [GO:0034599]; middle ear morphogenesis [GO:0042474]; miRNA loading onto RISC involved in gene silencing by miRNA [GO:0035280]; outer ear morphogenesis [GO:0042473]; positive regulation of intrinsic apoptotic signaling pathway [GO:2001244]; pre-miRNA processing [GO:0031054]; production of siRNA involved in RNA interference [GO:0030422]; protein phosphorylation [GO:0006468]; protein stabilization [GO:0050821]; skeletal system morphogenesis [GO:0048705]	0	#REF!	#REF!	KK		unreviewed	49.5	18.8498	High	5	13	5	TRUE	FALSE	3	0.0952195	0.139608	0.357698	3	0.0678054	0.126513	0.304212	6	0.0815124	0.0147359	0.0755619	6.34163	7.507	9.72161	9.66071	8.69627	8.91319	9.82845	8.78398	8.94339	9.69331	8.74685	9.03342	809.4	414.8	482.1	909.2	440.8	492.3	827.9	429.6	524	246.9	140.6	236.9	275	73.3	190.4	233.7	123.5	221.4	3	1	2	3	1	2	3	1	2	High	High	High	High	High	High	High	High	High
M0RCA3	M0RCA3	M0RCA3	M0RCA3	M0RCA3	Zfpl1	Zinc finger protein-like 1	Golgi apparatus [GO:0005794]; integral component of membrane [GO:0016021]; metal ion binding [GO:0046872]	1	#REF!	#REF!			unreviewed	24.8	25.8065	High	8	27	7	TRUE	FALSE	3	0.0275039	0.750004	0.848144	3	0.135723	0.356799	0.521589	6	0.0816133	0.26994	0.424328	9.99095	9.73335	10.6653	11.207	8.37721	10.0351	11.3314	8.45615	9.91424	11.2722	8.7364	10.0178	2363.9	332.5	1049.2	2576.8	351.2	964.9	2473.3	426.5	1036.7	721.1	112.7	515.5	779.5	58.4	373.2	698.2	122.6	437.9	7	1	2	7	1	2	7	1	2	High	High	Medium	High	High	Medium	High	High	Medium
A0A0G2K9Y4, G3V9P1, Q56A20	A0A0G2K9Y4, G3V9P1, Q56A20	Q56A20	Q56A20	Q56A20	Pik3ip1	Phosphoinositide-3-kinase-interacting protein 1 (Kringle domain-containing protein HGFL)	integral component of membrane [GO:0016021]; plasma membrane [GO:0005886]; phosphatidylinositol 3-kinase catalytic subunit binding [GO:0036313]; negative regulation of phosphatidylinositol 3-kinase activity [GO:0043553]; negative regulation of phosphatidylinositol 3-kinase signaling [GO:0014067]	1	#REF!	#REF!			reviewed	49.2	5.61798	Medium	1	1	1	TRUE	FALSE	1	0.339099	NA	NA	1	-0.175474	NA	NA	2	0.0818122	NA	NA	NA	NA	NA	NA	NA	7.58571	NA	NA	7.92481	NA	NA	7.41024	NA	NA	192.1	NA	NA	243	NA	NA	170.1	NA	NA	94.4	NA	NA	94	NA	NA	71.9	NA	NA	1	NA	NA	1	NA	NA	1	Not Found	Not Found	High	Not Found	Not Found	High	Not Found	Not Found	High
A0A0G2K2G7, D4AC12	A0A0G2K2G7, D4AC12	A0A0G2K2G7	D4AC12	A0A0G2K2G7	Anks1a	Ankyrin repeat and sterile alpha motif domain-containing 1A	cytosol [GO:0005829]; neuron projection [GO:0043005]; nucleoplasm [GO:0005654]; ephrin receptor binding [GO:0046875]; ephrin receptor signaling pathway [GO:0048013]; negative regulation of ubiquitin-dependent protein catabolic process [GO:2000059]; neuron remodeling [GO:0016322]; regulation of ephrin receptor signaling pathway [GO:1901187]; substrate-dependent cell migration [GO:0006929]	0	#REF!	#REF!			unreviewed	22.6	3.03867	High	3	10	2	TRUE	FALSE	1	0.141482	NA	NA	1	0.0221695	NA	NA	2	0.0818257	NA	NA	NA	NA	NA	NA	7.39146	NA	NA	7.53294	NA	NA	7.41363	NA	NA	167.9	NA	NA	185.2	NA	NA	170.5	NA	NA	56.9	NA	NA	30.8	NA	NA	49	NA	NA	2	NA	NA	2	NA	NA	2	NA	Not Found	High	Not Found	Not Found	High	Not Found	Not Found	High	Not Found
D3ZVH0	D3ZVH0	D3ZVH0	D3ZVH0	D3ZVH0	Stradb	STE20-related adaptor beta (Similar to polyploidy associated protein kinase PAPK-A (Predicted), isoform CRA_b)	aggresome [GO:0016235]; cytoplasm [GO:0005737]; cytosol [GO:0005829]; nucleus [GO:0005634]; ATP binding [GO:0005524]; kinase activity [GO:0016301]; activation of protein kinase activity [GO:0032147]; cell morphogenesis [GO:0000902]; JNK cascade [GO:0007254]; negative regulation of extrinsic apoptotic signaling pathway in absence of ligand [GO:2001240]; protein export from nucleus [GO:0006611]	0	#REF!	#REF!			unreviewed	28.1	7.41627	High	2	2	2	TRUE	FALSE	2	-0.0109742	NA	NA	2	0.174738	NA	NA	4	0.0818817	0.412518	0.558757	NA	NA	NA	8.2341	7.32643	NA	8.05799	7.48059	NA	8.39746	7.51254	NA	301.1	160.5	NA	266.5	178.6	NA	337.2	182.6	NA	91.9	54.4	NA	80.6	29.7	NA	95.2	52.5	NA	1	1	NA	1	1	NA	1	1	NA	High	High	Not Found	High	High	Not Found	High	High	Not Found
P05714	P05714	P05714	P05714	P05714	Rab4a	Ras-related protein Rab-4A, EC 3.6.5.2	anchored component of synaptic vesicle membrane [GO:0098993]; cytoplasm [GO:0005737]; cytosol [GO:0005829]; early endosome membrane [GO:0031901]; endosome [GO:0005768]; extracellular exosome [GO:0070062]; insulin-responsive compartment [GO:0032593]; intracellular membrane-bounded organelle [GO:0043231]; membrane [GO:0016020]; perinuclear region of cytoplasm [GO:0048471]; plasma membrane [GO:0005886]; postsynaptic recycling endosome [GO:0098837]; recycling endosome [GO:0055037]; recycling endosome membrane [GO:0055038]; vesicle [GO:0031982]; ATPase activator activity [GO:0001671]; ATPase binding [GO:0051117]; G protein activity [GO:0003925]; GDP binding [GO:0019003]; GTP binding [GO:0005525]; GTPase activity [GO:0003924]; ionotropic glutamate receptor binding [GO:0035255]; syntaxin binding [GO:0019905]; antigen processing and presentation [GO:0019882]; protein transport [GO:0015031]; Rab protein signal transduction [GO:0032482]; regulation of endocytosis [GO:0030100]; small GTPase mediated signal transduction [GO:0007264]	0	#REF!	#REF!			reviewed	163.7	31.1927	High	6	49	3	TRUE	FALSE	2	-0.00859746	NA	NA	2	0.172374	NA	NA	4	0.0818885	0.54182	0.675344	NA	NA	NA	6.70736	8.95507	NA	6.56682	9.07842	NA	6.65249	9.35469	NA	104.5	496.3	NA	94.8	540.6	NA	100.6	654.7	NA	31.9	168.2	NA	28.7	89.9	NA	28.4	188.2	NA	1	2	NA	1	2	NA	1	2	NA	High	High	Medium	High	High	Medium	High	High	Medium
D4ADD8	D4ADD8	D4ADD8	D4ADD8	D4ADD8	Dctn6	Dynactin subunit 6	centrosome [GO:0005813]; cytoplasm [GO:0005737]; dynactin complex [GO:0005869]; dynein complex binding [GO:0070840]; mitotic spindle organization [GO:0007052]	0	#REF!	#REF!			unreviewed	25.2	35.2632	High	6	11	6	TRUE	FALSE	3	0.0894345	0.659573	0.783576	3	0.0745761	0.637347	0.7476	6	0.0820053	0.44487	0.589263	NA	6.86542	8.1127	9.01123	9.18066	10.0848	8.78856	9.56205	10.1944	8.90479	9.52042	10.0752	516	580.3	1086	442.2	755.9	1171.7	479.3	734.4	1078.8	157.4	196.7	533.6	133.8	125.7	453.2	135.3	211.1	455.7	2	2	3	2	2	3	2	2	3	High	High	High	High	High	High	High	High	High
P41740, Q63254	P41740	P41740	P41740	P41740	Npr3	Atrial natriuretic peptide receptor 3 (Atrial natriuretic peptide clearance receptor) (Atrial natriuretic peptide receptor type C, ANP-C, ANPR-C, NPR-C)	integral component of plasma membrane [GO:0005887]; membrane [GO:0016020]; protein-containing complex [GO:0032991]; chloride ion binding [GO:0031404]; G protein-coupled peptide receptor activity [GO:0008528]; hormone binding [GO:0042562]; identical protein binding [GO:0042802]; natriuretic peptide receptor activity [GO:0016941]; peptide binding [GO:0042277]; peptide hormone binding [GO:0017046]; protein homodimerization activity [GO:0042803]; adenylate cyclase-inhibiting G protein-coupled receptor signaling pathway [GO:0007193]; negative regulation of adenylate cyclase activity [GO:0007194]; negative regulation of cold-induced thermogenesis [GO:0120163]; negative regulation of smooth muscle cell proliferation [GO:0048662]; osteoclast proliferation [GO:0002158]; pancreatic juice secretion [GO:0030157]; phosphatidylinositol-mediated signaling [GO:0048015]; phospholipase C-activating G protein-coupled receptor signaling pathway [GO:0007200]; positive regulation of nitric-oxide synthase activity [GO:0051000]; positive regulation of urine volume [GO:0035810]; regulation of blood pressure [GO:0008217]; regulation of osteoblast proliferation [GO:0033688]; skeletal system development [GO:0001501]; vasodilation [GO:0042311]	1	#REF!	#REF!			reviewed	142	36.0748	High	18	75	17	TRUE	FALSE	3	0.0144978	0.8932	0.936116	3	0.150068	0.322021	0.489838	6	0.0822827	0.313233	0.467689	10.7671	10.6561	11.2049	11.4634	12.1955	12.4455	11.6677	12.0973	12.3829	11.8358	12.2858	12.433	2823.8	4690.5	5577.7	3253.3	4381.9	5340.9	3655.4	4993.4	5529.7	861.4	1589.8	2740.6	984.1	728.7	2065.8	1031.9	1435.4	2335.9	10	11	14	10	11	14	10	11	14	High	High	High	High	High	High	High	High	High
A0A140UHX6, Q6XDA0	A0A140UHX6, Q6XDA0	A0A140UHX6	A0A140UHX6	A0A140UHX6	Sptb	Spectrin beta chain	cell junction [GO:0030054]; cell projection [GO:0042995]; cortical actin cytoskeleton [GO:0030864]; cortical cytoskeleton [GO:0030863]; cytosol [GO:0005829]; membrane [GO:0016020]; plasma membrane [GO:0005886]; protein-containing complex [GO:0032991]; spectrin [GO:0008091]; spectrin-associated cytoskeleton [GO:0014731]; actin binding [GO:0003779]; actin filament binding [GO:0051015]; ankyrin binding [GO:0030506]; phospholipid binding [GO:0005543]; structural constituent of cytoskeleton [GO:0005200]; actin cytoskeleton organization [GO:0030036]; actin filament capping [GO:0051693]; cell communication [GO:0007154]; cellular localization [GO:0051641]; hemopoiesis [GO:0030097]; plasma membrane organization [GO:0007009]; porphyrin-containing compound biosynthetic process [GO:0006779]; response to stimulus [GO:0050896]; signaling [GO:0023052]	0	#REF!	#REF!			unreviewed	60.7	3.64964	High	12	49	1	TRUE	FALSE	1	0.0334941	NA	NA	1	0.131097	NA	NA	2	0.0822957	NA	NA	NA	NA	NA	NA	NA	7.41193	NA	NA	7.44543	NA	NA	7.54303	NA	NA	170.3	NA	NA	174.3	NA	NA	186.5	NA	NA	83.7	NA	NA	67.4	NA	NA	78.8	NA	NA	1	NA	NA	1	NA	NA	1	Not Found	Not Found	High	Not Found	Not Found	High	Not Found	Not Found	High
A0A0G2JW97, A0A0G2JZI0, M0R6E6, M0RBF0, O88453	A0A0G2JZI0, M0RBF0	A0A0G2JZI0	A0A0G2JZI0	A0A0G2JZI0	Safb	Scaffold attachment factor B1	RNA binding [GO:0003723]; regulation of mRNA processing [GO:0050684]; regulation of transcription, DNA-templated [GO:0006355]	0	#REF!	#REF!			unreviewed	9.8	5.21277	High	4	9	4	TRUE	FALSE	3	0.163925	0.189362	0.412072	3	0.000729427	0.946644	0.966344	6	0.0823272	0.177381	0.322956	NA	9.56777	NA	8.79636	9.31854	8.52826	8.91558	9.64458	8.57478	8.81121	9.30081	8.53333	444.6	638.5	369.2	482.9	800.4	381.3	449.2	630.7	370.5	135.6	216.4	181.4	146.1	133.1	147.5	126.8	181.3	156.5	1	1	2	1	1	2	1	1	2	Medium	High	High	Medium	High	High	Medium	High	High
A0A0G2JY76, F1LP92, Q65Z14	A0A0G2JY76, F1LP92, Q65Z14	Q65Z14	A0A0G2JY76	Q65Z14	Osmr	Oncostatin-M-specific receptor subunit beta (Interleukin-31 receptor subunit beta, IL-31 receptor subunit beta, IL-31R subunit beta, IL-31R-beta, IL-31RB)	apical plasma membrane [GO:0016324]; external side of plasma membrane [GO:0009897]; oncostatin-M receptor complex [GO:0005900]; receptor complex [GO:0043235]; ciliary neurotrophic factor receptor binding [GO:0005127]; cytokine binding [GO:0019955]; cytokine receptor activity [GO:0004896]; growth factor binding [GO:0019838]; leukemia inhibitory factor receptor activity [GO:0004923]; oncostatin-M receptor activity [GO:0004924]; cytokine-mediated signaling pathway [GO:0019221]; oncostatin-M-mediated signaling pathway [GO:0038165]; positive regulation of cell population proliferation [GO:0008284]; response to cytokine [GO:0034097]	0	#REF!	#REF!			reviewed	84.6	4.05405	High	4	7	4	TRUE	FALSE	2	0.184018	NA	NA	2	-0.0192323	NA	NA	4	0.0823928	0.443854	0.588445	NA	7.41616	7.81442	7.10748	NA	8.37374	7.45779	NA	8.39146	7.02237	NA	8.42038	137.9	NA	331.7	175.8	NA	335.8	130	NA	342.6	42.1	NA	163	53.2	NA	129.9	36.7	NA	144.7	1	NA	1	1	NA	1	1	NA	1	High	Not Found	Medium	High	Not Found	Medium	High	Not Found	Medium
P81644	P81644	P81644	P81644	P81644	APOA2	Apolipoprotein A-II, Apo-AII, ApoA-II (Antimicrobial peptide BAMP-1) (Apolipoprotein A2) [Cleaved into: Proapolipoprotein A-II, ProapoA-II; Truncated apolipoprotein A-II (Apolipoprotein A-II(1-76)) ]	chylomicron [GO:0042627]; spherical high-density lipoprotein particle [GO:0034366]; very-low-density lipoprotein particle [GO:0034361]; apolipoprotein receptor binding [GO:0034190]; cholesterol binding [GO:0015485]; cholesterol transfer activity [GO:0120020]; heat shock protein binding [GO:0031072]; high-density lipoprotein particle binding [GO:0008035]; high-density lipoprotein particle receptor binding [GO:0070653]; lipase inhibitor activity [GO:0055102]; phosphatidylcholine binding [GO:0031210]; phosphatidylcholine-sterol O-acyltransferase activator activity [GO:0060228]; protein heterodimerization activity [GO:0046982]; protein homodimerization activity [GO:0042803]; triglyceride binding [GO:0017129]; cholesterol efflux [GO:0033344]; cholesterol homeostasis [GO:0042632]; cholesterol metabolic process [GO:0008203]; cholesterol transport [GO:0030301]; defense response to bacterium [GO:0042742]; diacylglycerol catabolic process [GO:0046340]; high-density lipoprotein particle assembly [GO:0034380]; high-density lipoprotein particle clearance [GO:0034384]; high-density lipoprotein particle remodeling [GO:0034375]; lipoprotein metabolic process [GO:0042157]; low-density lipoprotein particle remodeling [GO:0034374]; negative regulation of cholesterol import [GO:0060621]; negative regulation of cholesterol transporter activity [GO:0060695]; negative regulation of cytokine production involved in immune response [GO:0002719]; negative regulation of lipase activity [GO:0060192]; negative regulation of lipid catabolic process [GO:0050995]; negative regulation of very-low-density lipoprotein particle remodeling [GO:0010903]; peptidyl-methionine modification [GO:0018206]; phosphatidylcholine biosynthetic process [GO:0006656]; phospholipid catabolic process [GO:0009395]; phospholipid efflux [GO:0033700]; positive regulation of cholesterol esterification [GO:0010873]; positive regulation of interleukin-8 production [GO:0032757]; positive regulation of lipid catabolic process [GO:0050996]; positive regulation of phagocytosis [GO:0050766]; protein oxidation [GO:0018158]; protein stabilization [GO:0050821]; regulation of intestinal cholesterol absorption [GO:0030300]; response to glucose [GO:0009749]; reverse cholesterol transport [GO:0043691]; triglyceride-rich lipoprotein particle remodeling [GO:0034370]	0	#REF!	#REF!			reviewed	150.9	36	High	3	8	3	FALSE	TRUE	1	-0.070417	NA	NA	1	0.235241	NA	NA	2	0.082412	NA	NA	8.26444	9.26585	8.24935	8.02403	NA	NA	7.95361	NA	NA	8.25927	NA	NA	260.3	NA	NA	247.9	NA	NA	306.4	NA	NA	79.4	NA	NA	75	NA	NA	86.5	NA	NA	1	NA	NA	1	NA	NA	1	NA	NA	Medium	Not Found	Not Found	Medium	Not Found	Not Found	Medium	Not Found	Not Found
Q4KM71, O54725, Q4KM71	Q4KM71	Q4KM71	Q4KM71	Q4KM71	Sfpq	Splicing factor proline and glutamine-rich (Splicing factor proline/glutamine rich (Polypyrimidine tract binding protein associated))	chromatin [GO:0000785]; dendrite cytoplasm [GO:0032839]; nuclear matrix [GO:0016363]; nuclear speck [GO:0016607]; nucleus [GO:0005634]; paraspeckles [GO:0042382]; RNA polymerase II transcription regulator complex [GO:0090575]; chromatin binding [GO:0003682]; DNA binding [GO:0003677]; histone deacetylase binding [GO:0042826]; protein homodimerization activity [GO:0042803]; RNA binding [GO:0003723]; transcription cis-regulatory region binding [GO:0000976]; activation of innate immune response [GO:0002218]; alternative mRNA splicing, via spliceosome [GO:0000380]; cellular response to DNA damage stimulus [GO:0006974]; chromosome organization [GO:0051276]; dendritic transport of messenger ribonucleoprotein complex [GO:0098963]; double-strand break repair via homologous recombination [GO:0000724]; histone H3 deacetylation [GO:0070932]; negative regulation of circadian rhythm [GO:0042754]; negative regulation of transcription by RNA polymerase II [GO:0000122]; negative regulation of transcription, DNA-templated [GO:0045892]; positive regulation of oxidative stress-induced intrinsic apoptotic signaling pathway [GO:1902177]; positive regulation of sister chromatid cohesion [GO:0045876]; positive regulation of transcription by RNA polymerase II [GO:0045944]; regulation of cell cycle [GO:0051726]; regulation of circadian rhythm [GO:0042752]; regulation of transcription, DNA-templated [GO:0006355]; rhythmic process [GO:0048511]	0	#REF!	#REF!			unreviewed	73.7	56.3662	High	35	270	34	TRUE	FALSE	3	0.107573	0.186337	0.408775	3	0.057261	0.572595	0.697579	6	0.0824171	0.138109	0.274239	12.8997	12.6556	13.7494	13.3657	13.727	13.8534	13.5697	13.743	13.9562	13.5786	13.6445	13.8948	10555.4	13559.4	14801.2	12158.9	13710.2	15893.6	12233.8	12805.6	15232.2	3220	4595.8	7272.5	3678	2280	6147.5	3453.5	3681.1	6434.5	23	29	30	23	29	30	23	29	30	High	High	High	High	High	High	High	High	High
A0A0G2K508, D3Z8L7, Q5BJU0	Q5BJU0	Q5BJU0	Q5BJU0	Q5BJU0	Rras2	RAS-related 2 (RCG40097) (Related RAS viral (R-ras) oncogene homolog 2)	plasma membrane [GO:0005886]; GDP binding [GO:0019003]; GTP binding [GO:0005525]; GTPase activity [GO:0003924]; positive regulation of cell migration [GO:0030335]; Ras protein signal transduction [GO:0007265]; regulation of neuron death [GO:1901214]	0	#REF!	#REF!			unreviewed	18.7	44.1176	High	8	41	8	TRUE	FALSE	3	-0.137131	0.0549281	0.278991	3	0.301975	0.0995522	0.277609	6	0.0824218	0.485587	0.625957	11.0375	8.67737	10.4758	11.4336	11.0191	10.3451	11.314	10.9293	10.1431	11.8371	11.4259	10.4408	2766.1	2075.3	1300.7	2545.9	1950.1	1130.8	3658.6	2751.3	1389.9	843.8	703.4	639.1	770.1	324.3	437.4	1032.8	790.9	587.1	6	6	5	6	6	5	6	6	5	High	High	High	High	High	High	High	High	High
B5DF03, G3V6L9	B5DF03, G3V6L9	G3V6L9	G3V6L9	G3V6L9	Fkbp3	Peptidylprolyl isomerase, EC 5.2.1.8	nucleus [GO:0005634]; peptidyl-prolyl cis-trans isomerase activity [GO:0003755]	0	#REF!	#REF!			unreviewed	23.2	25.8929	High	5	12	5	TRUE	FALSE	3	-0.00597918	0.966883	0.981355	3	0.170943	0.0860489	0.262351	6	0.082482	0.312557	0.467465	8.1416	7.83857	NA	7.67101	10.4393	8.90117	7.81186	10.1792	9.00253	7.90147	10.5031	9.11972	203.8	1388.5	478.1	224.7	1159.4	512.9	239.1	1451.3	556.3	62.2	470.6	234.9	68	192.8	198.4	67.5	417.2	235	1	4	1	1	4	1	1	4	1	High	High	High	High	High	High	High	High	High
D3ZUB0	D3ZUB0	D3ZUB0	D3ZUB0	D3ZUB0	Rcn1	Reticulocalbin 1 (Reticulocalbin 1 (Predicted), isoform CRA_a)	endoplasmic reticulum [GO:0005783]; calcium ion binding [GO:0005509]; camera-type eye development [GO:0043010]; in utero embryonic development [GO:0001701]	0	#REF!	#REF!			unreviewed	18.3	60	High	20	241	20	TRUE	FALSE	3	-0.137364	0.245367	0.459461	3	0.302506	0.235849	0.410605	6	0.0825707	0.561188	0.691317	14.2416	13.2453	13.6588	13.6118	13.5358	14.2357	13.3839	13.5672	14.0201	13.8308	14.1843	14.2757	12518.3	11876.5	19292.1	10689.3	12137.8	16613.9	14571.1	18616.9	19833.7	3818.8	4025.4	9479.1	3233.5	2018.5	6426.1	4113.3	5351.6	8378.3	16	19	18	16	19	18	16	19	18	High	High	High	High	High	High	High	High	High
A0A0G2KAS8, D3ZMJ7	D3ZMJ7	D3ZMJ7	D3ZMJ7	D3ZMJ7	Wnk2	Non-specific serine/threonine protein kinase, EC 2.7.11.1	cytoplasm [GO:0005737]; cytosol [GO:0005829]; ATP binding [GO:0005524]; chloride channel inhibitor activity [GO:0019869]; potassium channel inhibitor activity [GO:0019870]; protein serine kinase activity [GO:0106310]; protein serine/threonine kinase activity [GO:0004674]; protein serine/threonine/tyrosine kinase activity [GO:0004712]; intracellular signal transduction [GO:0035556]; ion homeostasis [GO:0050801]; negative regulation of cell population proliferation [GO:0008285]; negative regulation of ERK1 and ERK2 cascade [GO:0070373]; negative regulation of sodium ion transport [GO:0010766]; positive regulation of canonical Wnt signaling pathway [GO:0090263]; positive regulation of potassium ion import across plasma membrane [GO:1903288]; positive regulation of sodium ion transmembrane transporter activity [GO:2000651]; protein autophosphorylation [GO:0046777]; protein phosphorylation [GO:0006468]	1	#REF!	#REF!			unreviewed	57.9	4.26563	High	5	5	5	TRUE	FALSE	3	0.021151	0.848972	0.909318	3	0.144067	0.138972	0.314897	6	0.0826088	0.215514	0.365312	NA	NA	NA	6.89118	5.6893	6.62205	6.92955	5.53294	6.80349	7.08002	5.71425	6.84046	118.7	51.6	98.5	121.9	46.3	111.7	135.3	52.5	114.6	36.2	17.5	48.4	36.9	7.7	43.2	38.2	15.1	48.4	1	1	1	1	1	1	1	1	1	Medium	High	High	Medium	High	High	Medium	High	High
G3V7L8, Q6PCU2	G3V7L8	G3V7L8	G3V7L8	G3V7L8	Atp6v1e1	ATPase, H+ transporting, V1 subunit E isoform 1, isoform CRA_a (V-type proton ATPase subunit E 1)	proton-transporting two-sector ATPase complex, catalytic domain [GO:0033178]; proton-transporting ATPase activity, rotational mechanism [GO:0046961]	0	#REF!	#REF!			unreviewed	13.5	65.9292	High	23	197	12	TRUE	FALSE	3	0.201676	0.0463885	0.275282	3	-0.036036	0.724804	0.814896	6	0.08282	0.286218	0.440993	13.1301	13.0951	13.0065	12.5815	12.9587	13.1993	12.8539	13.0768	13.4138	12.3674	13.0118	13.2522	6129.1	7960.7	9405.8	7403.2	8639.8	10913.2	5283.9	8259.2	9756.8	1869.8	2698.2	4621.5	2239.5	1436.8	4221.1	1491.6	2374.2	4121.5	12	17	18	12	17	18	12	17	18	High	High	High	High	High	High	High	High	High
A0A0G2K459, A0A0G2K7P7, B0BN52	A0A0G2K459, B0BN52	B0BN52	A0A0G2K459	B0BN52	Mtch2	Mitochondrial carrier 2 (Mitochondrial carrier homolog 2 (C. elegans)) (Mitochondrial carrier homolog 2 (C. elegans) (Predicted), isoform CRA_a)	integral component of membrane [GO:0016021]; mitochondrial outer membrane [GO:0005741]; cellular response to radiation [GO:0071478]; establishment of protein localization to mitochondrial membrane involved in mitochondrial fission [GO:0090152]; hematopoietic stem cell homeostasis [GO:0061484]; hematopoietic stem cell migration [GO:0035701]; hepatocyte apoptotic process [GO:0097284]; lactate metabolic process [GO:0006089]; lipid homeostasis [GO:0055088]; mitochondrial ATP synthesis coupled electron transport [GO:0042775]; negative regulation of glycolytic process [GO:0045820]; negative regulation of mitochondrial membrane potential [GO:0010917]; positive regulation of apoptotic process [GO:0043065]; positive regulation of cysteine-type endopeptidase activity involved in apoptotic process [GO:0043280]; positive regulation of intrinsic apoptotic signaling pathway in response to DNA damage [GO:1902231]; positive regulation of stem cell differentiation [GO:2000738]; protein localization to mitochondrion [GO:0070585]; regulation of mitochondrial fusion [GO:0010635]; regulation of mitochondrial membrane permeability involved in apoptotic process [GO:1902108]	1	#REF!	#REF!			unreviewed	50.3	52.8053	High	14	134	14	TRUE	FALSE	3	-0.0637821	0.518133	0.678402	3	0.229644	0.244738	0.420744	6	0.0829312	0.436434	0.581213	13.0873	13.0235	12.6817	12.4783	11.4266	12.2167	12.4517	11.4827	11.996	12.7714	11.8624	12.1768	5706.3	2752.7	4759.8	5601.8	2861.7	4084.6	6991.7	3723.3	4630	1740.8	933	2338.7	1694.5	475.9	1579.9	1973.7	1070.3	1955.8	12	6	9	12	6	9	12	6	9	High	High	High	High	High	High	High	High	High
B2RYQ2	B2RYQ2	B2RYQ2	B2RYQ2	B2RYQ2	Ptpa	Serine/threonine-protein phosphatase 2A activator, EC 5.2.1.8 (Phosphotyrosyl phosphatase activator)	ATPase complex [GO:1904949]; calcium channel complex [GO:0034704]; cytoplasm [GO:0005737]; nucleoplasm [GO:0005654]; nucleus [GO:0005634]; protein phosphatase type 2A complex [GO:0000159]; ATP binding [GO:0005524]; peptidyl-prolyl cis-trans isomerase activity [GO:0003755]; phosphoprotein phosphatase activity [GO:0004721]; protein homodimerization activity [GO:0042803]; protein phosphatase 2A binding [GO:0051721]; protein phosphatase regulator activity [GO:0019888]; protein tyrosine phosphatase activator activity [GO:0008160]; signaling receptor binding [GO:0005102]; mitotic spindle organization [GO:0007052]; negative regulation of phosphoprotein phosphatase activity [GO:0032515]; negative regulation of protein dephosphorylation [GO:0035308]; positive regulation of apoptotic process [GO:0043065]; positive regulation of phosphoprotein phosphatase activity [GO:0032516]; positive regulation of protein dephosphorylation [GO:0035307]; regulation of phosphoprotein phosphatase activity [GO:0043666]	0	#REF!	#REF!			unreviewed	72.1	20.1238	High	6	19	6	TRUE	FALSE	3	0.0624515	0.703704	0.813528	3	0.10349	0.0288422	0.188742	6	0.0829706	0.256693	0.411525	8.21383	9.34096	6.65678	7.24127	9.73725	10.2719	7.5345	9.53993	10.3634	7.35755	9.80526	10.3981	151.3	853.5	1236.4	185.4	744.4	1317.3	164	894.7	1349.4	46.2	289.3	607.5	56.1	123.8	509.5	46.3	257.2	570	1	4	4	1	4	4	1	4	4	High	High	High	High	High	High	High	High	High
F1LRT9, M0R9X8, P38650, Q6LCG3	M0R9X8	M0R9X8	M0R9X8	M0R9X8	Dync1h1	Cytoplasmic dynein 1 heavy chain 1	centrosome [GO:0005813]; cytoplasm [GO:0005737]; cytoplasmic dynein complex [GO:0005868]; filopodium [GO:0030175]; microtubule [GO:0005874]; ATP binding [GO:0005524]; dynein light intermediate chain binding [GO:0051959]; minus-end-directed microtubule motor activity [GO:0008569]; establishment of spindle localization [GO:0051293]; microtubule-based movement [GO:0007018]; P-body assembly [GO:0033962]; positive regulation of cold-induced thermogenesis [GO:0120162]; positive regulation of intracellular transport [GO:0032388]; positive regulation of spindle assembly [GO:1905832]; regulation of metaphase plate congression [GO:0090235]; regulation of mitotic spindle organization [GO:0060236]; stress granule assembly [GO:0034063]	0	#REF!	#REF!			unreviewed	40.7	49.4617	High	215	960	214	TRUE	FALSE	3	0.126611	0.44454	0.622026	3	0.0394834	0.706108	0.799531	6	0.083047	0.318422	0.472365	14.7266	15.2616	15.6924	15.9172	15.0828	14.8218	15.8428	15.4635	14.8953	15.7834	15.256	14.9008	61879.7	34702.7	28960	58769.9	45181.8	30474.2	56399.3	39129.6	30590.6	18877	11762.1	14229.4	17777.8	7513.7	11787.1	15921.1	11248.2	12922.3	145	95	71	145	95	71	145	95	71	High	High	High	High	High	High	High	High	High
D4A9W1	D4A9W1	D4A9W1	D4A9W1	D4A9W1	Ccdc88c	Coiled-coil domain-containing 88C	cell junction [GO:0030054]; centrosome [GO:0005813]; cytoplasm [GO:0005737]; dynein light intermediate chain binding [GO:0051959]; frizzled binding [GO:0005109]; G-protein alpha-subunit binding [GO:0001965]; guanyl-nucleotide exchange factor activity [GO:0005085]; identical protein binding [GO:0042802]; microtubule binding [GO:0008017]; PDZ domain binding [GO:0030165]; protein self-association [GO:0043621]; apical constriction [GO:0003383]; cytoplasmic microtubule organization [GO:0031122]; cytoskeleton-dependent intracellular transport [GO:0030705]; negative regulation of canonical Wnt signaling pathway [GO:0090090]; non-canonical Wnt signaling pathway [GO:0035567]; protein destabilization [GO:0031648]; regulation of protein phosphorylation [GO:0001932]; small GTPase mediated signal transduction [GO:0007264]; stress-activated protein kinase signaling cascade [GO:0031098]	0	#REF!	#REF!			unreviewed	44.7	1.14314	Medium	3	7	2	TRUE	FALSE	1	0.12322	NA	NA	1	0.0428941	NA	NA	2	0.0830571	NA	NA	NA	NA	NA	NA	6.18785	NA	NA	6.31107	NA	NA	6.23074	NA	NA	72.9	NA	NA	79.4	NA	NA	75.1	NA	NA	24.7	NA	NA	13.2	NA	NA	21.6	NA	NA	1	NA	NA	1	NA	NA	1	NA	Not Found	High	Not Found	Not Found	High	Not Found	Not Found	High	Not Found
B2GV74	B2GV74	B2GV74	B2GV74	B2GV74	Klc2	Kinesin light chain	ciliary rootlet [GO:0035253]; cytoplasm [GO:0005737]; cytosol [GO:0005829]; kinesin complex [GO:0005871]; microtubule [GO:0005874]; neuron projection [GO:0043005]; kinesin binding [GO:0019894]; axo-dendritic transport [GO:0008088]; lysosome localization [GO:0032418]	0	#REF!	#REF!			unreviewed	50.2	27.9743	High	16	57	10	TRUE	FALSE	3	-0.0614922	0.645967	0.773669	3	0.227741	0.0146459	0.174035	6	0.0831246	0.365342	0.517121	9.10171	9.57932	9.67225	11.0915	9.25715	10.3429	11.2223	8.99067	10.294	11.3747	9.45245	10.5476	2182.1	611.9	1298.7	2389.2	508.7	1255.5	2655.4	700.6	1496.7	665.7	207.4	638.1	722.7	84.6	485.6	749.6	201.4	632.2	6	3	3	6	3	3	6	3	3	High	High	High	High	High	High	High	High	High
B0BNK7	B0BNK7	B0BNK7	B0BNK7	B0BNK7	Lrfn3	Leucine-rich repeat and fibronectin type-III domain-containing protein 3 (Synaptic adhesion-like molecule 4)	axon [GO:0030424]; cell surface [GO:0009986]; dendrite [GO:0030425]; glutamatergic synapse [GO:0098978]; integral component of postsynaptic density membrane [GO:0099061]; integral component of postsynaptic specialization membrane [GO:0099060]; integral component of presynaptic active zone membrane [GO:0099059]; regulation of presynapse assembly [GO:1905606]; regulation of synaptic membrane adhesion [GO:0099179]; synaptic membrane adhesion [GO:0099560]	0	#REF!	#REF!			reviewed	112.3	27.1565	High	12	50	11	TRUE	FALSE	3	0.144654	0.192791	0.413996	3	0.0217508	0.680134	0.781157	6	0.0832024	0.142535	0.279524	8.74214	9.48945	9.74836	10.1284	10.6428	11.1621	10.4075	10.777	11.1827	10.0883	10.7534	11.1568	1119.3	1598.8	2291.5	1358.2	1754.7	2324.5	1088.6	1726.2	2283.2	341.5	541.9	1125.9	410.8	291.8	899.1	307.3	496.2	964.5	8	8	8	8	8	8	8	8	8	High	High	High	High	High	High	High	High	High
P35446, Q3B7D6	Q3B7D6	Q3B7D6	Q3B7D6	Q3B7D6	Spon1	Spondin-1 (F-spondin)	extracellular region [GO:0005576]; LBD domain binding [GO:0050693]; metal ion binding [GO:0046872]; cell adhesion [GO:0007155]; negative regulation of amyloid-beta formation [GO:1902430]; positive regulation of amyloid precursor protein catabolic process [GO:1902993]; positive regulation of protein binding [GO:0032092]; positive regulation of protein processing [GO:0010954]	0	#REF!	#REF!	KK		unreviewed	33.9	14.746	High	11	22	11	TRUE	FALSE	3	0.030253	0.548614	0.6999	3	0.136294	0.0239405	0.179753	6	0.0832736	0.0472411	0.142462	8.03782	9.86542	8.50462	8.31243	9.46781	9.19869	8.40131	9.41595	9.25243	8.48583	9.56682	9.33517	317.9	708.1	587.6	338.1	683.1	609.9	358.5	758.4	645.9	97	240	288.7	102.3	113.6	235.9	101.2	218	272.8	2	3	3	2	3	3	2	3	3	High	High	High	High	High	High	High	High	High
A0A0G2QC21, A3KMH4, D3ZWQ8, O55043, Q52NK0, Q5XXR3, Q923I5	A0A0G2QC21	A0A0G2QC21	A0A0G2QC21	A0A0G2QC21	Arhgef7	Rho guanine nucleotide exchange factor 7	lamellipodium [GO:0030027]; guanyl-nucleotide exchange factor activity [GO:0005085]; intracellular signal transduction [GO:0035556]	0	#REF!	#REF!	KK		unreviewed	10.8	38.8631	High	28	109	28	TRUE	FALSE	3	0.106726	0.00105794	0.17437	3	0.0601009	0.0459162	0.213406	6	0.0834132	0.000988224	0.0207296	11.3707	11.9665	12.0176	12.0107	12.4041	11.3212	12.1124	12.5092	11.4346	12.0502	12.4599	11.4063	4126.6	5420.1	2558.7	4427.9	5829.8	2767.9	4241	5633.8	2714.1	1258.9	1837.1	1257.2	1339.4	969.5	1070.6	1197.2	1619.5	1146.5	16	16	11	16	16	11	16	16	11	High	High	High	High	High	High	High	High	High
D3Z9K9	D3Z9K9	D3Z9K9	D3Z9K9	D3Z9K9	Gdpd2	Glycerophosphodiester phosphodiesterase domain containing 2 (Predicted), isoform CRA_a (Glycerophosphodiester phosphodiesterase domain-containing 2)	actin filament [GO:0005884]; integral component of membrane [GO:0016021]; lamellipodium [GO:0030027]; membrane [GO:0016020]; plasma membrane [GO:0005886]; glycerophosphodiester phosphodiesterase activity [GO:0008889]; actin filament reorganization [GO:0090527]; lipid metabolic process [GO:0006629]; positive regulation of osteoblast differentiation [GO:0045669]	1	#REF!	#REF!			unreviewed	30.2	5.20446	High	3	5	3	TRUE	FALSE	2	0.211688	NA	NA	2	-0.044853	NA	NA	4	0.0834177	0.50112	0.641445	6.56529	6.9542	NA	7.06717	8.10643	NA	7.30834	8.28864	NA	7.21723	7.86666	NA	134.1	275.6	NA	158.5	312.7	NA	148.8	233.4	NA	40.9	93.4	NA	48	52	NA	42	67.1	NA	1	1	NA	1	1	NA	1	1	NA	Medium	High	Not Found	Medium	High	Not Found	Medium	High	Not Found
G3V9J2, Q5DWV2	G3V9J2	G3V9J2	G3V9J2	G3V9J2	Cdh7	Cadherin 7, type 2 (Cadherin-7)	integral component of membrane [GO:0016021]; plasma membrane [GO:0005886]; calcium ion binding [GO:0005509]; homophilic cell adhesion via plasma membrane adhesion molecules [GO:0007156]	1	#REF!	#REF!			unreviewed	24.1	13.2484	High	10	28	6	TRUE	FALSE	3	-0.0980087	0.481215	0.649852	3	0.264945	0.0554048	0.224549	6	0.0834682	0.442855	0.587472	NA	9.82655	10.1376	9.09856	9.33248	10.6926	9.037	9.02098	10.7717	9.34762	9.49346	11.0774	548.2	644.7	1655	525.3	519.5	1748.2	651.5	720.8	2160.9	167.2	218.5	813.2	158.9	86.4	676.2	183.9	207.2	912.8	2	2	5	2	2	5	2	2	5	High	High	High	High	High	High	High	High	High
A0A0G2JZ52, Q63555, Q6IMY8	A0A0G2JZ52, Q63555, Q6IMY8	Q6IMY8	A0A0G2JZ52	Q6IMY8	Hnrnpu	Heterogeneous nuclear ribonucleoprotein U, hnRNP U (SP120) (Scaffold-attachment factor A, SAF-A)	catalytic step 2 spliceosome [GO:0071013]; cell surface [GO:0009986]; centrosome [GO:0005813]; CRD-mediated mRNA stability complex [GO:0070937]; cytoplasmic ribonucleoprotein granule [GO:0036464]; cytosol [GO:0005829]; dendrite cytoplasm [GO:0032839]; inactive sex chromosome [GO:0098577]; kinetochore [GO:0000776]; midbody [GO:0030496]; mitotic spindle [GO:0072686]; mitotic spindle microtubule [GO:1990498]; mitotic spindle midzone [GO:1990023]; nuclear chromosome [GO:0000228]; nuclear matrix [GO:0016363]; nuclear speck [GO:0016607]; nucleoplasm [GO:0005654]; nucleus [GO:0005634]; protein-containing complex [GO:0032991]; ribonucleoprotein complex [GO:1990904]; spindle pole [GO:0000922]; telomerase holoenzyme complex [GO:0005697]; actin binding [GO:0003779]; ATP binding [GO:0005524]; chromatin binding [GO:0003682]; chromatin DNA binding [GO:0031490]; DNA binding [GO:0003677]; double-stranded DNA binding [GO:0003690]; double-stranded RNA binding [GO:0003725]; identical protein binding [GO:0042802]; lncRNA binding [GO:0106222]; mRNA 3'-UTR binding [GO:0003730]; poly(A) binding [GO:0008143]; poly(C) RNA binding [GO:0017130]; poly(G) binding [GO:0034046]; pre-mRNA binding [GO:0036002]; promoter-specific chromatin binding [GO:1990841]; protein-containing complex binding [GO:0044877]; ribonucleoprotein complex binding [GO:0043021]; RNA binding [GO:0003723]; RNA polymerase II C-terminal domain binding [GO:0099122]; RNA polymerase II cis-regulatory region sequence-specific DNA binding [GO:0000978]; RNA polymerase II complex binding [GO:0000993]; sequence-specific DNA binding [GO:0043565]; sequence-specific double-stranded DNA binding [GO:1990837]; single-stranded DNA binding [GO:0003697]; single-stranded RNA binding [GO:0003727]; snRNA binding [GO:0017069]; telomerase RNA binding [GO:0070034]; TFIIH-class transcription factor complex binding [GO:0001097]; transcription corepressor activity [GO:0003714]; adaptive thermogenesis [GO:1990845]; cardiac muscle cell development [GO:0055013]; cell cycle [GO:0007049]; cell division [GO:0051301]; cellular response to dexamethasone stimulus [GO:0071549]; cellular response to glucocorticoid stimulus [GO:0071385]; cellular response to leukemia inhibitory factor [GO:1990830]; circadian regulation of gene expression [GO:0032922]; CRD-mediated mRNA stabilization [GO:0070934]; dendritic transport of messenger ribonucleoprotein complex [GO:0098963]; dosage compensation by inactivation of X chromosome [GO:0009048]; maintenance of protein location in nucleus [GO:0051457]; mRNA metabolic process [GO:0016071]; mRNA processing [GO:0006397]; mRNA stabilization [GO:0048255]; negative regulation of kinase activity [GO:0033673]; negative regulation of nuclear-transcribed mRNA catabolic process, deadenylation-dependent decay [GO:1900152]; negative regulation of stem cell differentiation [GO:2000737]; negative regulation of telomere maintenance via telomerase [GO:0032211]; negative regulation of transcription by RNA polymerase II [GO:0000122]; negative regulation of transcription elongation from RNA polymerase II promoter [GO:0034244]; positive regulation of attachment of mitotic spindle microtubules to kinetochore [GO:1902425]; positive regulation of brown fat cell differentiation [GO:0090336]; positive regulation of cytoplasmic translation [GO:2000767]; positive regulation of DNA topoisomerase (ATP-hydrolyzing) activity [GO:2000373]; positive regulation of gene expression [GO:0010628]; positive regulation of stem cell proliferation [GO:2000648]; positive regulation of transcription by RNA polymerase II [GO:0045944]; protein localization to spindle microtubule [GO:1902889]; regulation of alternative mRNA splicing, via spliceosome [GO:0000381]; regulation of chromatin organization [GO:1902275]; regulation of mitotic cell cycle [GO:0007346]; regulation of mitotic spindle assembly [GO:1901673]; RNA localization to chromatin [GO:1990280]; RNA splicing [GO:0008380]	0	#REF!	#REF!			reviewed	285.6	38.0952	High	35	191	35	TRUE	FALSE	3	0.0723476	0.427879	0.611801	3	0.0949316	0.0449865	0.21312	6	0.0836396	0.0596335	0.163192	13.7863	13.8884	13.1225	12.6541	12.5367	12.6456	12.7503	12.7224	12.5807	12.7211	12.6724	12.7276	6445.5	5941.8	6407.7	6889.9	6758.3	6125.8	6752.2	6527.9	6782.5	1966.3	2013.9	3148.4	2084.2	1123.9	2369.4	1906.1	1876.5	2865.1	13	15	16	13	15	16	13	15	16	High	High	High	High	High	High	High	High	High
A0JPM7, P19132, Q2TA66, Q5FVS1, Q66HI5, Q6AYV6, Q6P9V2	A0JPM7, Q2TA66, Q5FVS1, Q66HI5, Q6AYV6, Q6P9V2	Q66HI5	Q5FVS1	Q66HI5	Fth1	Ferritin	ferric iron binding [GO:0008199]; cellular iron ion homeostasis [GO:0006879]; iron ion transport [GO:0006826]	0	#REF!	#REF!			unreviewed	21.1	21.978	High	4	10	4	TRUE	FALSE	1	0.225506	NA	NA	1	-0.0579507	NA	NA	2	0.0837774	NA	NA	8.53294	9.81346	10.1703	NA	NA	8.45327	NA	NA	8.67878	NA	NA	8.39532	NA	NA	350.5	NA	NA	409.8	NA	NA	336.7	NA	NA	172.2	NA	NA	158.5	NA	NA	142.2	NA	NA	1	NA	NA	1	NA	NA	1	Not Found	Not Found	High	Not Found	Not Found	High	Not Found	Not Found	High
D3ZJG3	D3ZJG3	D3ZJG3	D3ZJG3	D3ZJG3	P4htm	Prolyl 4-hydroxylase, transmembrane (Similar to prolyl-4-hydroxylase-alpha NE2 CG9720-PA (Predicted))	endoplasmic reticulum [GO:0005783]; integral component of membrane [GO:0016021]; 2-oxoglutarate-dependent dioxygenase activity [GO:0016706]; calcium ion binding [GO:0005509]; iron ion binding [GO:0005506]; L-ascorbic acid binding [GO:0031418]; procollagen-proline 4-dioxygenase activity [GO:0004656]; peptidyl-proline hydroxylation to 4-hydroxy-L-proline [GO:0018401]; regulation of erythrocyte differentiation [GO:0045646]	1	#REF!	#REF!			unreviewed	29.9	40.7555	High	15	83	15	TRUE	FALSE	3	0.195072	0.239821	0.455072	3	-0.0273476	0.75186	0.835769	6	0.0838621	0.342279	0.49714	11.7813	12.1355	11.4395	11.6493	11.2261	11.6684	12.0565	11.2259	11.8466	11.7045	11.0479	11.7093	3212.1	2395.4	3254.9	4259.5	2395.1	3682.9	3337.3	2117.2	3348.5	979.9	811.9	1599.3	1288.5	398.3	1424.5	942.1	608.6	1414.5	12	8	9	12	8	9	12	8	9	High	High	High	High	High	High	High	High	High
D4A3V4	D4A3V4	D4A3V4	D4A3V4	D4A3V4	Rnf214	Ring finger protein 214	metal ion binding [GO:0046872]; ubiquitin-protein transferase activity [GO:0004842]	0	#REF!	#REF!			unreviewed	8.2	21.7639	High	15	38	14	TRUE	FALSE	3	0.143616	0.0922325	0.309621	3	0.0241468	0.57121	0.696675	6	0.0838815	0.0760139	0.189012	7.69279	8.50024	10.224	8.93723	11.0509	8.75255	9.16792	11.1207	8.88295	8.96521	11.0109	8.837	490.2	2121.6	431.3	575.2	2226.7	472.1	499.8	2063.6	457.3	149.5	719.1	211.9	174	370.3	182.6	141.1	593.2	193.2	3	8	2	3	8	2	3	8	2	High	High	High	High	High	High	High	High	High
B2RYI7, D4A0P5, F7ETI3	B2RYI7, F7ETI3	F7ETI3	B2RYI7	F7ETI3	Wdr41	WD repeat domain 41	Atg1/ULK1 kinase complex [GO:1990316]; cytoplasm [GO:0005737]; guanyl-nucleotide exchange factor complex [GO:0032045]; guanyl-nucleotide exchange factor activity [GO:0005085]; positive regulation of GTPase activity [GO:0043547]; regulation of autophagy [GO:0010506]	0	#REF!	#REF!			unreviewed	16.1	12.8261	High	5	9	5	TRUE	FALSE	3	0.167538	0.135724	0.355437	3	0.000387869	0.997588	0.99844	6	0.0839627	0.285583	0.440795	9.13109	7.57061	8.77841	9.01987	6.32193	7.88081	9.23266	6.35403	8.13853	9.01653	6.12722	8.08002	519.1	80	235.7	601.6	81.8	281.8	517.9	69.9	270.6	158.4	27.1	115.8	182	13.6	109	146.2	20.1	114.3	2	1	1	2	1	1	2	1	1	High	High	High	High	High	High	High	High	High
D4A7M0	D4A7M0	D4A7M0	D4A7M0	D4A7M0	Plxnc1	Plexin C1	integral component of plasma membrane [GO:0005887]; semaphorin receptor complex [GO:0002116]; semaphorin receptor activity [GO:0017154]; negative regulation of cell adhesion [GO:0007162]; positive regulation of axonogenesis [GO:0050772]; regulation of cell migration [GO:0030334]; regulation of cell shape [GO:0008360]; regulation of GTPase activity [GO:0043087]; semaphorin-plexin signaling pathway involved in axon guidance [GO:1902287]	1	#REF!	#REF!			unreviewed	28.5	55.3367	High	89	898	84	TRUE	FALSE	3	0.24196	0.0836647	0.296911	3	-0.0739367	0.342845	0.509213	6	0.0840114	0.355897	0.508621	15.8192	15.7629	15.8611	15.2198	15.0331	15.712	15.5512	15.334	15.8055	15.1801	15.0416	15.5214	38159.6	33528.7	53675.8	48015.7	41305.6	57268.8	37123.9	33726.5	47033	11641	11364.2	26373.4	14524.7	6869.1	22151	10479.8	9695	19868	68	58	69	68	58	69	68	58	69	High	High	High	High	High	High	High	High	High
A0A0G2K1A2, D3ZYH8	A0A0G2K1A2, D3ZYH8	A0A0G2K1A2	A0A0G2K1A2	A0A0G2K1A2	Mpo	Myeloperoxidase	azurophil granule [GO:0042582]; extracellular space [GO:0005615]; nucleoplasm [GO:0005654]; secretory granule [GO:0030141]; heme binding [GO:0020037]; heparin binding [GO:0008201]; peroxidase activity [GO:0004601]; aging [GO:0007568]; defense response to bacterium [GO:0042742]; defense response to fungus [GO:0050832]; hydrogen peroxide catabolic process [GO:0042744]; hypochlorous acid biosynthetic process [GO:0002149]; low-density lipoprotein particle remodeling [GO:0034374]; removal of superoxide radicals [GO:0019430]; respiratory burst involved in defense response [GO:0002679]; response to food [GO:0032094]; response to gold nanoparticle [GO:1990268]; response to lipopolysaccharide [GO:0032496]; response to mechanical stimulus [GO:0009612]; response to oxidative stress [GO:0006979]; response to yeast [GO:0001878]	0	#REF!	#REF!			unreviewed	62.2	2.64624	Medium	2	3	2	TRUE	FALSE	1	0.115893	NA	NA	1	0.0521779	NA	NA	2	0.0840354	NA	NA	NA	NA	NA	7.32373	NA	NA	7.43962	NA	NA	7.37591	NA	NA	160.2	NA	NA	173.6	NA	NA	166.1	NA	NA	48.9	NA	NA	52.5	NA	NA	46.9	NA	NA	1	NA	NA	1	NA	NA	1	NA	NA	High	Not Found	Not Found	High	Not Found	Not Found	High	Not Found	Not Found
D4ABK1	D4ABK1	D4ABK1	D4ABK1	D4ABK1	Syngr3	Synaptogyrin 3	integral component of membrane [GO:0016021]; neuromuscular junction [GO:0031594]; synapse [GO:0045202]; synaptic vesicle [GO:0008021]; synaptic vesicle membrane [GO:0030672]; protein N-terminus binding [GO:0047485]; SH2 domain binding [GO:0042169]; neurotransmitter uptake [GO:0001504]; positive regulation of transporter activity [GO:0032411]; regulated exocytosis [GO:0045055]	1	#REF!	#REF!			unreviewed	31.1	21.1055	High	3	28	3	TRUE	FALSE	3	0.190003	0.316352	0.520512	3	-0.0214785	0.667011	0.769594	6	0.0842623	0.351141	0.504424	9.40557	9.69853	8.6077	7.88081	8.97355	10.0226	7.94427	9.44977	10.053	7.80671	8.91946	10.0864	235.7	502.7	1040.2	246.3	699.3	1062.3	223.9	484.2	1087.2	71.9	170.4	511.1	74.5	116.3	410.9	63.2	139.2	459.3	2	2	1	2	2	1	2	2	1	High	High	High	High	High	High	High	High	High
A0A0G2K0B0, Q5XIM5, Q6QI67, Q7TPK3	A0A0G2K0B0, Q5XIM5	Q5XIM5	A0A0G2K0B0	Q5XIM5	Cdv3	Protein CDV3 homolog	cytoplasm [GO:0005737]	0	#REF!	#REF!			reviewed	27.6	46.6102	High	7	17	7	TRUE	FALSE	3	0.0141701	0.899713	0.940692	3	0.154417	0.453365	0.602096	6	0.0842937	0.403914	0.552843	8.17792	9.3505	7.15583	6.80478	10.456	9.6248	7.01123	10.4179	9.49905	7.2937	10.4464	9.60881	111.8	1404.7	789.5	129	1368	723.6	156.9	1395.3	780.8	34.1	476.1	387.9	39	227.5	279.9	44.3	401.1	329.8	1	5	2	1	5	2	1	5	2	High	High	High	High	High	High	High	High	High
Q63362	Q63362	Q63362	Q63362	Q63362	Ndufa5	NADH dehydrogenase [ubiquinone] 1 alpha subcomplex subunit 5 (Complex I subunit B13) (Complex I-13kD-B, CI-13kD-B) (NADH-ubiquinone oxidoreductase 13 kDa-B subunit)	mitochondrial inner membrane [GO:0005743]; mitochondrial respiratory chain complex I [GO:0005747]; mitochondrion [GO:0005739]; protein-containing complex [GO:0032991]; respiratory chain complex I [GO:0045271]; mitochondrial respiratory chain complex I assembly [GO:0032981]; respiratory electron transport chain [GO:0022904]	0	#REF!	#REF!			reviewed	53.4	84.4828	High	14	131	13	TRUE	FALSE	3	0.17774	0.0682653	0.287748	3	-0.00853344	0.860054	0.916145	6	0.0846035	0.156622	0.299473	12.7688	13.0075	12.2361	11.6759	12.7442	12.4992	11.89	12.825	12.7375	11.6407	12.6788	12.5742	3271.9	6861.1	5789.4	3795.4	7256.2	6829.3	3193.1	6556.7	6098.5	998.1	2325.5	2844.6	1148.1	1206.7	2641.5	901.4	1884.8	2576.2	6	8	9	6	8	9	6	8	9	High	High	High	High	High	High	High	High	High
Q68FS8	Q68FS8	Q68FS8	Q68FS8	Q68FS8	Rtca	RNA 3'-terminal-phosphate cyclase (ATP), EC 6.5.1.4 (RNA terminal phosphate cyclase domain-containing protein 1)	nucleoplasm [GO:0005654]; nucleus [GO:0005634]; ATP binding [GO:0005524]; RNA-3'-phosphate cyclase activity [GO:0003963]; RNA processing [GO:0006396]	0	#REF!	#REF!			unreviewed	44.6	11.4754	Medium	3	5	3	TRUE	FALSE	1	0.170194	NA	NA	1	-0.000909548	NA	NA	2	0.0846424	NA	NA	8.6279	8.94163	NA	8.89482	NA	NA	9.06501	NA	NA	8.89391	NA	NA	476	NA	NA	535.6	NA	NA	475.7	NA	NA	145.2	NA	NA	162	NA	NA	134.3	NA	NA	1	NA	NA	1	NA	NA	1	NA	NA	Medium	High	Not Found	Medium	High	Not Found	Medium	High	Not Found
Q6AY96	Q6AY96	Q6AY96	Q6AY96	Q6AY96	Gtf2f1	General transcription factor IIF subunit 1 (Transcription initiation factor IIF subunit alpha, TFIIF-alpha)	cell junction [GO:0030054]; nucleus [GO:0005634]; protein-containing complex [GO:0032991]; transcription factor TFIID complex [GO:0005669]; transcription factor TFIIF complex [GO:0005674]; DNA binding [GO:0003677]; phosphatase activator activity [GO:0019211]; promoter-specific chromatin binding [GO:1990841]; protein domain specific binding [GO:0019904]; protein phosphatase binding [GO:0019903]; RNA polymerase II general transcription initiation factor activity [GO:0016251]; RNA polymerase II general transcription initiation factor binding [GO:0001091]; TFIIF-class transcription factor complex binding [GO:0001096]; negative regulation of protein binding [GO:0032091]; positive regulation of transcription by RNA polymerase II [GO:0045944]; positive regulation of transcription elongation from RNA polymerase II promoter [GO:0032968]; response to virus [GO:0009615]; transcription elongation from RNA polymerase II promoter [GO:0006368]; transcription initiation from RNA polymerase II promoter [GO:0006367]	0	#REF!	#REF!			reviewed	77.3	6.88976	Medium	3	4	3	TRUE	FALSE	1	-0.0303516	NA	NA	1	0.199696	NA	NA	2	0.0846723	NA	NA	NA	NA	NA	NA	NA	9.44398	NA	NA	9.41363	NA	NA	9.64368	NA	NA	696.5	NA	NA	682	NA	NA	799.9	NA	NA	342.2	NA	NA	263.8	NA	NA	337.9	NA	NA	2	NA	NA	2	NA	NA	2	Medium	High	High	Medium	High	High	Medium	High	High
Q6AYS2	Q6AYS2	Q6AYS2	Q6AYS2	Q6AYS2	Sfxn1	Sidoreflexin	integral component of membrane [GO:0016021]; mitochondrial membrane [GO:0031966]; ion transmembrane transporter activity [GO:0015075]; amino acid transport [GO:0006865]	2	#REF!	#REF!			unreviewed	27.8	45.0311	High	12	113	1	TRUE	FALSE	3	0.00897802	0.855731	0.914891	3	0.16046	0.0166287	0.176075	6	0.0847188	0.0887873	0.207455	11.5882	11.6648	12.1124	10.5674	11.4687	11.2969	10.6232	11.3907	11.346	10.7454	11.6533	11.4156	1517.4	2834.1	2515.9	1577.3	2684.9	2603	1716.7	3221	2731.7	462.9	960.6	1236.2	477.1	446.5	1006.8	484.6	925.9	1154	6	7	6	6	7	6	6	7	6	High	High	High	High	High	High	High	High	High
F1M8P4	F1M8P4	F1M8P4	F1M8P4	F1M8P4	Efcab5	EF-hand calcium-binding domain 5	calcium ion binding [GO:0005509]	0	#REF!	#REF!			unreviewed	5.2	1.55556	Medium	2	4	2	TRUE	FALSE	1	0.260276	NA	NA	1	-0.0906313	NA	NA	2	0.0848223	NA	NA	NA	NA	8.34341	NA	7.12516	NA	NA	7.38543	NA	NA	7.03452	NA	NA	139.6	NA	NA	167.2	NA	NA	131.1	NA	NA	47.3	NA	NA	27.8	NA	NA	37.7	NA	NA	1	NA	NA	1	NA	NA	1	NA	Not Found	Medium	Not Found	Not Found	Medium	Not Found	Not Found	Medium	Not Found
F1LQF5, Q3KR85	F1LQF5, Q3KR85	F1LQF5	F1LQF5	F1LQF5	Ubac2	Phosphoglycerate dehydrogenase like 1 (UBA domain-containing 2)	endoplasmic reticulum [GO:0005783]; integral component of membrane [GO:0016021]; negative regulation of canonical Wnt signaling pathway [GO:0090090]; negative regulation of retrograde protein transport, ER to cytosol [GO:1904153]; protein localization to endoplasmic reticulum [GO:0070972]	1	#REF!	#REF!			unreviewed	20.3	6.66667	Medium	2	5	2	TRUE	FALSE	3	0.139353	0.13817	0.356571	3	0.0303902	0.891977	0.933822	6	0.0848716	0.414109	0.560158	NA	NA	NA	7.74752	5.83036	7.66035	7.77676	5.99322	7.88631	7.73403	5.54226	8.05311	214.9	56.9	202.3	219.3	63.7	236.6	212.9	46.6	265.6	65.6	19.3	99.4	66.3	10.6	91.5	60.1	13.4	112.2	2	1	1	2	1	1	2	1	1	High	High	High	High	High	High	High	High	High
P42533, Q66HI4	P42533, Q66HI4	P42533	P42533	P42533	F3	Tissue factor, TF (Coagulation factor III) (CD antigen CD142)	cell surface [GO:0009986]; collagen-containing extracellular matrix [GO:0062023]; cytoplasm [GO:0005737]; extracellular space [GO:0005615]; integral component of plasma membrane [GO:0005887]; serine-type peptidase complex [GO:1905286]; cytokine receptor activity [GO:0004896]; phospholipid binding [GO:0005543]; protease binding [GO:0002020]; activation of cysteine-type endopeptidase activity involved in apoptotic process [GO:0006919]; activation of plasma proteins involved in acute inflammatory response [GO:0002541]; aging [GO:0007568]; blood coagulation [GO:0007596]; cellular response to hydrogen peroxide [GO:0070301]; cellular response to low-density lipoprotein particle stimulus [GO:0071404]; cytokine-mediated signaling pathway [GO:0019221]; positive regulation of angiogenesis [GO:0045766]; positive regulation of endothelial cell proliferation [GO:0001938]; positive regulation of gene expression [GO:0010628]; positive regulation of interleukin-8 production [GO:0032757]; positive regulation of platelet-derived growth factor receptor signaling pathway [GO:0010641]; positive regulation of protein kinase B signaling [GO:0051897]; positive regulation of smooth muscle cell migration [GO:0014911]; protein processing [GO:0016485]; response to estradiol [GO:0032355]; response to fluid shear stress [GO:0034405]; response to lipopolysaccharide [GO:0032496]; response to mechanical stimulus [GO:0009612]; response to temperature stimulus [GO:0009266]; response to wounding [GO:0009611]	1	#REF!	#REF!			reviewed	135.2	19.661	High	7	28	7	TRUE	FALSE	3	0.272401	0.0921759	0.309621	3	-0.102361	0.483572	0.625257	6	0.0850203	0.463578	0.606259	9.48925	9.58177	9.63081	9.98014	9.48985	9.38133	10.3891	9.79279	9.48663	10.0669	9.16491	9.31243	1010	719	666.9	1341	887	717.4	1072.6	574	635.8	308.1	243.7	327.7	405.7	147.5	277.5	302.8	165	268.6	3	3	3	3	3	3	3	3	3	High	High	High	High	High	High	High	High	High
A0A0G2JVU2, D4A3T0, F1MAI3, Q497A5, Q9Z1I1	D4A3T0	D4A3T0	D4A3T0	D4A3T0	Sos1	SOS Ras/Rac guanine nucleotide exchange factor 1 (Son of sevenless homolog 1 (Drosophila))	cytoplasm [GO:0005737]; cytosol [GO:0005829]; GTPase complex [GO:1905360]; neuronal cell body [GO:0043025]; plasma membrane [GO:0005886]; postsynaptic density [GO:0014069]; DNA binding [GO:0003677]; guanyl-nucleotide exchange factor activity [GO:0005085]; protein heterodimerization activity [GO:0046982]; SH3 domain binding [GO:0017124]; B cell homeostasis [GO:0001782]; blood vessel morphogenesis [GO:0048514]; cardiac atrium morphogenesis [GO:0003209]; epidermal growth factor receptor signaling pathway [GO:0007173]; eyelid development in camera-type eye [GO:0061029]; fibroblast growth factor receptor signaling pathway [GO:0008543]; hair follicle development [GO:0001942]; heart morphogenesis [GO:0003007]; heart trabecula morphogenesis [GO:0061384]; lymphocyte homeostasis [GO:0002260]; midbrain morphogenesis [GO:1904693]; multicellular organism growth [GO:0035264]; neurotrophin TRK receptor signaling pathway [GO:0048011]; pericardium morphogenesis [GO:0003344]; positive regulation of epidermal growth factor receptor signaling pathway [GO:0045742]; positive regulation of GTPase activity [GO:0043547]; positive regulation of small GTPase mediated signal transduction [GO:0051057]; Ras protein signal transduction [GO:0007265]; regulation of cell population proliferation [GO:0042127]; regulation of MAP kinase activity [GO:0043405]; regulation of pro-B cell differentiation [GO:2000973]; regulation of T cell differentiation in thymus [GO:0033081]; regulation of T cell proliferation [GO:0042129]; regulation of transcription by RNA polymerase II [GO:0006357]; roof of mouth development [GO:0060021]; small GTPase mediated signal transduction [GO:0007264]; vitellogenesis [GO:0007296]	0	#REF!	#REF!			unreviewed	107.5	10.6899	High	12	18	12	TRUE	FALSE	3	0.0434442	0.605683	0.741027	3	0.126685	0.319345	0.487029	6	0.0850644	0.194764	0.341356	9.10538	7.52669	7.1179	9.92985	10.9832	8.15634	9.8586	11.0098	8.33136	9.87728	11.138	8.43421	975.4	2024.3	285.3	928.4	2061.9	322.1	940.5	2253.5	345.9	297.6	686.1	140.2	280.8	342.9	124.6	265.5	647.8	146.1	3	6	1	3	6	1	3	6	1	High	High	High	High	High	High	High	High	High
D3ZUC9	D3ZUC9	D3ZUC9	D3ZUC9	D3ZUC9	Oxsr1	Non-specific serine/threonine protein kinase, EC 2.7.11.1	ATP binding [GO:0005524]; identical protein binding [GO:0042802]; magnesium ion binding [GO:0000287]; protein kinase binding [GO:0019901]; protein serine kinase activity [GO:0106310]; protein serine/threonine kinase activity [GO:0004674]; protein serine/threonine/tyrosine kinase activity [GO:0004712]; cellular hypotonic response [GO:0071476]; cellular response to chemokine [GO:1990869]; chemokine (C-C motif) ligand 21 signaling pathway [GO:0038116]; chemokine (C-X-C motif) ligand 12 signaling pathway [GO:0038146]; intracellular signal transduction [GO:0035556]; negative regulation of potassium ion transmembrane transport [GO:1901380]; negative regulation of potassium ion transmembrane transporter activity [GO:1901017]; osmosensory signaling pathway [GO:0007231]; peptidyl-threonine phosphorylation [GO:0018107]; positive regulation of T cell chemotaxis [GO:0010820]; protein autophosphorylation [GO:0046777]; protein phosphorylation [GO:0006468]; response to oxidative stress [GO:0006979]; signal transduction [GO:0007165]	1	#REF!	#REF!			unreviewed	73.2	9.86717	High	5	7	4	TRUE	FALSE	2	0.0457749	NA	NA	2	0.124491	NA	NA	4	0.085133	0.286307	0.440993	NA	NA	7.11686	7.99379	9.2854	NA	8.06286	9.30788	NA	8.26772	9.26045	NA	254.9	624	NA	267.4	633.8	NA	308.2	613.3	NA	77.8	211.5	NA	80.9	105.4	NA	87	176.3	NA	1	2	NA	1	2	NA	1	2	NA	High	High	Not Found	High	High	Not Found	High	High	Not Found
A0A0G2JV65, P63102	A0A0G2JV65, P63102	P63102	A0A0G2JV65	P63102	Ywhaz	14-3-3 protein zeta/delta (Mitochondrial import stimulation factor S1 subunit) (Protein kinase C inhibitor protein 1, KCIP-1)	cell leading edge [GO:0031252]; cytoplasm [GO:0005737]; glutamatergic synapse [GO:0098978]; hippocampal mossy fiber to CA3 synapse [GO:0098686]; melanosome [GO:0042470]; mitochondrion [GO:0005739]; nucleus [GO:0005634]; perinuclear region of cytoplasm [GO:0048471]; postsynaptic density [GO:0014069]; protein-containing complex [GO:0032991]; DNA-binding transcription factor binding [GO:0140297]; identical protein binding [GO:0042802]; protein domain specific binding [GO:0019904]; protein kinase binding [GO:0019901]; protein-containing complex binding [GO:0044877]; transmembrane transporter binding [GO:0044325]; ubiquitin protein ligase binding [GO:0031625]; angiogenesis [GO:0001525]; cellular protein localization [GO:0034613]; ERK1 and ERK2 cascade [GO:0070371]; establishment of Golgi localization [GO:0051683]; Golgi reassembly [GO:0090168]; histamine secretion by mast cell [GO:0002553]; lung development [GO:0030324]; negative regulation of transcription by RNA polymerase II [GO:0000122]; protein phosphorylation [GO:0006468]; protein targeting [GO:0006605]; protein targeting to mitochondrion [GO:0006626]; regulation of cell death [GO:0010941]; regulation of ERK1 and ERK2 cascade [GO:0070372]; regulation of synapse maturation [GO:0090128]; respiratory system process [GO:0003016]; response to xenobiotic stimulus [GO:0009410]; signal transduction [GO:0007165]; synaptic target recognition [GO:0008039]; tube formation [GO:0035148]	0	#REF!	#REF!			reviewed	161.5	81.6327	High	25	534	14	TRUE	FALSE	3	0.16418	0.0425949	0.272219	3	0.00608957	0.798421	0.8724	6	0.0851347	0.085296	0.202163	14.7614	14.1077	14.4448	14.3056	14.2053	14.6933	14.4122	14.4328	14.8518	14.2772	14.2492	14.6961	20249.1	18889.8	26492.9	21802.1	22116.1	29568.2	19854.6	19473	26544.1	6177.2	6402.5	13017.2	6595.1	3677.9	11436.7	5604.8	5597.7	11212.9	20	21	19	20	21	19	20	21	19	High	High	High	High	High	High	High	High	High
B5DF34	B5DF34	B5DF34	B5DF34	B5DF34	Pitpnm2	Phosphatidylinositol transfer protein, membrane-associated 2 (Phosphatidylinositol transfer protein, membrane-associated 2 (Predicted), isoform CRA_b) (Pitpnm2 protein)	cytoplasm [GO:0005737]; calcium ion binding [GO:0005509]; phosphatidylcholine binding [GO:0031210]; phosphatidylcholine transporter activity [GO:0008525]; phosphatidylinositol binding [GO:0035091]; phosphatidylinositol transfer activity [GO:0008526]; phospholipid transporter activity [GO:0005548]; receptor tyrosine kinase binding [GO:0030971]; phosphatidylinositol-mediated signaling [GO:0048015]	0	#REF!	#REF!			unreviewed	28.2	45.4128	High	20	51	1	TRUE	FALSE	1	0.303464	NA	NA	1	-0.133132	NA	NA	2	0.085166	NA	NA	NA	NA	NA	6.1127	NA	NA	6.41616	NA	NA	5.97957	NA	NA	69.2	NA	NA	85.4	NA	NA	63.1	NA	NA	21.1	NA	NA	25.8	NA	NA	17.8	NA	NA	1	NA	NA	1	NA	NA	1	NA	NA	High	Not Found	Medium	High	Not Found	Medium	High	Not Found	Medium
Q6TEK3	Q6TEK3	Q6TEK3	Q6TEK3	Q6TEK3	Vkorc1l1	Vitamin K epoxide reductase complex subunit 1-like protein 1, VKORC1-like protein 1, EC 1.17.4.4	endoplasmic reticulum membrane [GO:0005789]; integral component of membrane [GO:0016021]; quinone binding [GO:0048038]; vitamin-K-epoxide reductase (warfarin-sensitive) activity [GO:0047057]; cellular response to oxidative stress [GO:0034599]; peptidyl-glutamic acid carboxylation [GO:0017187]; vitamin K metabolic process [GO:0042373]	1	#REF!	#REF!			reviewed	78.1	26.1364	High	5	20	5	TRUE	FALSE	2	0.09008	NA	NA	2	0.0803765	NA	NA	4	0.0852282	0.345458	0.49852	11.024	10.4179	10.1184	9.81906	8.05907	NA	10.0008	8.05745	NA	10.0622	7.97671	NA	903.3	266.7	NA	1024.6	266.4	NA	1069.1	251.9	NA	275.5	90.4	NA	309.9	44.3	NA	301.8	72.4	NA	4	1	NA	4	1	NA	4	1	NA	High	Medium	Not Found	High	Medium	Not Found	High	Medium	Not Found
F1LRC6	F1LRC6	F1LRC6	F1LRC6	F1LRC6	Nup188	Nucleoporin 188	nuclear envelope [GO:0005635]; nuclear pore inner ring [GO:0044611]; structural constituent of nuclear pore [GO:0017056]; protein import into nucleus [GO:0006606]; RNA export from nucleus [GO:0006405]	0	#REF!	#REF!			unreviewed	15.1	2.01168	High	3	5	2	TRUE	FALSE	1	0.208407	NA	NA	1	-0.0378611	NA	NA	2	0.0852729	NA	NA	NA	NA	NA	NA	NA	6.75622	NA	NA	6.96463	NA	NA	6.71836	NA	NA	108.1	NA	NA	124.9	NA	NA	105.3	NA	NA	53.1	NA	NA	48.3	NA	NA	44.5	NA	NA	1	NA	NA	1	NA	NA	1	Not Found	Not Found	Medium	Not Found	Not Found	Medium	Not Found	Not Found	Medium
D3ZA31	D3ZA31	D3ZA31	D3ZA31	D3ZA31	Mtmr2	Phosphatidylinositol-3,5-bisphosphate 3-phosphatase, EC 3.1.3.64, EC 3.1.3.95 (Phosphatidylinositol-3-phosphate phosphatase)	axon [GO:0030424]; cytoplasm [GO:0005737]; cytosol [GO:0005829]; dendrite [GO:0030425]; dendritic spine [GO:0043197]; nucleus [GO:0005634]; postsynaptic density [GO:0014069]; synaptic membrane [GO:0097060]; synaptic vesicle [GO:0008021]; vacuolar membrane [GO:0005774]; identical protein binding [GO:0042802]; phosphatidylinositol phosphate phosphatase activity [GO:0052866]; phosphatidylinositol-3,5-bisphosphate 3-phosphatase activity [GO:0052629]; phosphatidylinositol-3-phosphatase activity [GO:0004438]; dendritic spine maintenance [GO:0097062]; dephosphorylation [GO:0016311]; inositol phosphate dephosphorylation [GO:0046855]; myelin assembly [GO:0032288]; negative regulation of endocytosis [GO:0045806]; negative regulation of excitatory postsynaptic potential [GO:0090394]; negative regulation of myelination [GO:0031642]; negative regulation of receptor catabolic process [GO:2000645]; negative regulation of receptor internalization [GO:0002091]; neuron development [GO:0048666]; phosphatidylinositol dephosphorylation [GO:0046856]; phosphatidylinositol metabolic process [GO:0046488]; positive regulation of early endosome to late endosome transport [GO:2000643]; regulation of phosphatidylinositol dephosphorylation [GO:0060304]	0	#REF!	#REF!			unreviewed	135.4	8.70918	High	5	8	5	TRUE	FALSE	3	0.0657101	0.323046	0.526367	3	0.105194	0.456395	0.604786	6	0.0854521	0.192816	0.338477	8.58759	NA	NA	8.89421	7.56301	8.97068	9.0433	7.53761	9.04412	8.92392	7.51806	9.3015	475.8	189.1	501.7	527.6	185.8	527.9	485.7	183.3	631	145.1	64.1	246.5	159.6	30.9	204.2	137.1	52.7	266.5	2	1	1	2	1	1	2	1	1	High	High	High	High	High	High	High	High	High
D3ZRM5	D3ZRM5	D3ZRM5	D3ZRM5	D3ZRM5	Rab23	RAB23, member RAS oncogene family (RAB23, member RAS oncogene family (Predicted))	autophagosome [GO:0005776]; cell junction [GO:0030054]; centrosome [GO:0005813]; cytoplasm [GO:0005737]; cytosol [GO:0005829]; endomembrane system [GO:0012505]; endosome membrane [GO:0010008]; phagocytic vesicle [GO:0045335]; plasma membrane [GO:0005886]; GTP binding [GO:0005525]; GTPase activity [GO:0003924]; autophagosome assembly [GO:0000045]; cellular defense response [GO:0006968]; cilium assembly [GO:0060271]; craniofacial suture morphogenesis [GO:0097094]; dorsal/ventral neural tube patterning [GO:0021904]; embryonic digit morphogenesis [GO:0042733]; GTP metabolic process [GO:0046039]; intracellular protein transport [GO:0006886]; negative regulation of protein import into nucleus [GO:0042308]; negative regulation of proteolysis [GO:0045861]; nervous system development [GO:0007399]; neural tube closure [GO:0001843]; regulation of smoothened signaling pathway [GO:0008589]; signal transduction [GO:0007165]; spinal cord dorsal/ventral patterning [GO:0021513]	0	#REF!	#REF!			unreviewed	60.4	30.3797	High	6	10	6	TRUE	FALSE	3	-0.0727957	0.703253	0.813273	3	0.243788	0.0884807	0.265743	6	0.0854964	0.465267	0.607037	7.90989	8.97097	5.78921	7.55766	8.21772	7.84423	7.81057	8.03452	7.55612	7.66035	8.47533	8.21529	188.4	297.7	229.8	224.5	262.2	188.2	202.3	355.9	297.2	57.5	100.9	112.9	67.9	43.6	72.8	57.1	102.3	125.5	1	2	1	1	2	1	1	2	1	High	High	High	High	High	High	High	High	High
A0A0G2JT06, A0A0G2JW80, P97834	A0A0G2JT06	A0A0G2JT06	A0A0G2JT06	A0A0G2JT06	Gps1	COP9 signalosome complex subunit 1	COP9 signalosome [GO:0008180]; cytosol [GO:0005829]; nucleoplasm [GO:0005654]; protein deneddylation [GO:0000338]	0	#REF!	#REF!			unreviewed	25	41.8251	High	23	86	22	TRUE	FALSE	3	0.0183927	0.897021	0.938781	3	0.152898	0.349428	0.515732	6	0.0856455	0.360546	0.512952	11.658	11.9029	11.5044	11.6718	10.6806	10.1524	11.604	10.5377	10.4183	11.9236	10.9852	10.0547	3262.5	1641.3	1138.1	3112.8	1486.5	1368.4	3884.6	2027.1	1063.6	995.3	556.3	559.2	941.6	247.2	529.3	1096.6	582.7	449.3	12	5	6	12	5	6	12	5	6	High	High	High	High	High	High	High	High	High
Q9WV97	Q9WV97	Q9WV97	Q9WV97	Q9WV97	Timm9	Mitochondrial import inner membrane translocase subunit Tim9	mitochondrial inner membrane [GO:0005743]; mitochondrial intermembrane space [GO:0005758]; mitochondrial intermembrane space protein transporter complex [GO:0042719]; TIM22 mitochondrial import inner membrane insertion complex [GO:0042721]; chaperone binding [GO:0051087]; membrane insertase activity [GO:0032977]; metal ion binding [GO:0046872]; protein homodimerization activity [GO:0042803]; protein insertion into mitochondrial inner membrane [GO:0045039]	0	#REF!	#REF!			reviewed	59.9	65.1685	High	5	37	5	TRUE	FALSE	3	-0.0449624	0.746644	0.845429	3	0.21745	0.275619	0.449715	6	0.0862438	0.441878	0.586527	10.8201	11.5379	10.5095	11.1916	10.3714	9.76636	11.2564	10.4591	9.47897	11.4922	10.7903	9.69923	2338.9	1324.7	870.9	2446.4	1407.7	713.6	2880.7	1771	831.3	713.5	449	427.9	740	234.1	276	813.2	509.1	351.2	4	3	2	4	3	2	4	3	2	High	High	High	High	High	High	High	High	High
P24329	P24329	P24329	P24329	P24329	Tst	Thiosulfate sulfurtransferase, EC 2.8.1.1 (Rhodanese)	mitochondrial matrix [GO:0005759]; mitochondrion [GO:0005739]; 5S rRNA binding [GO:0008097]; sulfurtransferase activity [GO:0016783]; thiosulfate sulfurtransferase activity [GO:0004792]; epithelial cell differentiation [GO:0030855]; iron-sulfur cluster assembly [GO:0016226]; rRNA import into mitochondrion [GO:0035928]; rRNA transport [GO:0051029]; transsulfuration [GO:0019346]	0	#REF!	#REF!			reviewed	102	12.4579	Medium	3	3	3	TRUE	FALSE	1	0.104393	NA	NA	1	0.0683025	NA	NA	2	0.0863479	NA	NA	NA	NA	8.30834	NA	7.88996	NA	NA	7.99435	NA	NA	7.95826	NA	NA	237.2	NA	NA	255	NA	NA	248.7	NA	NA	80.4	NA	NA	42.4	NA	NA	71.5	NA	NA	1	NA	NA	1	NA	NA	1	NA	Not Found	High	High	Not Found	High	High	Not Found	High	High
D3ZI74	D3ZI74	D3ZI74	D3ZI74	D3ZI74	Nat14	Zinc finger protein 628	integral component of membrane [GO:0016021]; N-acetyltransferase activity [GO:0008080]	1	#REF!	#REF!			unreviewed	13	8.73786	Medium	2	5	2	TRUE	FALSE	2	0.0766941	NA	NA	2	0.0961945	NA	NA	4	0.0864443	0.109708	0.237978	7.70529	8.98641	NA	NA	6.92955	7.75288	NA	7.09908	7.73674	NA	7.03122	7.84361	NA	121.9	215.7	NA	137.1	213.3	NA	130.8	229.7	NA	41.3	106	NA	22.8	82.5	NA	37.6	97	NA	1	1	NA	1	1	NA	1	1	Not Found	High	High	Not Found	High	High	Not Found	High	High
D4AE49, Q5BJW0	D4AE49	D4AE49	D4AE49	D4AE49	Mtrex	Mtr4 exosome RNA helicase	catalytic step 2 spliceosome [GO:0071013]; nucleus [GO:0005634]; TRAMP complex [GO:0031499]; ATP binding [GO:0005524]; hydrolase activity [GO:0016787]; RNA binding [GO:0003723]; RNA helicase activity [GO:0003724]; cellular response to DNA damage stimulus [GO:0006974]; maturation of 5.8S rRNA [GO:0000460]; RNA catabolic process [GO:0006401]; rRNA processing [GO:0006364]	0	#REF!	#REF!			unreviewed	36.3	12.1951	High	13	21	11	TRUE	FALSE	3	0.180296	0.444733	0.622026	3	-0.00733574	0.971683	0.983115	6	0.0864803	0.521538	0.658587	7.37243	NA	10.1308	7.95128	7.70252	7.84674	8.40216	7.51412	8.12516	8.31016	7.51017	7.65821	247.5	208.3	230.2	338.3	182.8	279.2	317.4	182.3	202	75.5	70.6	113.1	102.3	30.4	108	89.6	52.4	85.3	1	2	1	1	2	1	1	2	1	High	High	High	High	High	High	High	High	High
D3ZQK4	D3ZQK4	D3ZQK4	D3ZQK4	D3ZQK4	Txndc16	Thioredoxin domain-containing 16	endoplasmic reticulum lumen [GO:0005788]	0	#REF!	#REF!			unreviewed	5.8	19.2918	High	12	46	12	TRUE	FALSE	3	0.0771634	0.331745	0.533983	3	0.0967226	0.471558	0.615363	6	0.086943	0.183287	0.32916	11.4773	11.4711	10.6198	10.3474	10.8549	10.6921	10.546	10.8694	10.7105	10.5867	10.7355	10.8624	1302.8	1852	1654.4	1495.1	1870.7	1675.6	1537.8	1704.9	1861.7	397.4	627.7	812.9	452.3	311.1	648.1	434.1	490.1	786.4	6	6	5	6	6	5	6	6	5	High	High	High	High	High	High	High	High	High
A0A0G2JVW6, P15205	P15205	P15205	P15205	P15205	Map1b	Microtubule-associated protein 1B, MAP-1B (Neuraxin) [Cleaved into: MAP1B heavy chain; MAP1 light chain LC1 ]	apical dendrite [GO:0097440]; axon [GO:0030424]; basal dendrite [GO:0097441]; cytoskeleton [GO:0005856]; cytosol [GO:0005829]; dendrite [GO:0030425]; dendritic spine [GO:0043197]; growth cone [GO:0030426]; hippocampal mossy fiber [GO:0097457]; microtubule [GO:0005874]; microtubule associated complex [GO:0005875]; neuronal cell body [GO:0043025]; perikaryon [GO:0043204]; perinuclear region of cytoplasm [GO:0048471]; photoreceptor outer segment [GO:0001750]; plasma membrane [GO:0005886]; postsynaptic density [GO:0014069]; somatodendritic compartment [GO:0036477]; synapse [GO:0045202]; varicosity [GO:0043196]; actin binding [GO:0003779]; microtubule binding [GO:0008017]; phospholipid binding [GO:0005543]; protein-containing complex binding [GO:0044877]; axon extension [GO:0048675]; axonogenesis [GO:0007409]; cellular response to growth factor stimulus [GO:0071363]; cellular response to peptide hormone stimulus [GO:0071375]; dendrite development [GO:0016358]; developmental maturation [GO:0021700]; establishment of monopolar cell polarity [GO:0061162]; induction of synaptic plasticity by chemical substance [GO:0051915]; microtubule bundle formation [GO:0001578]; microtubule cytoskeleton organization [GO:0000226]; mitochondrion transport along microtubule [GO:0047497]; negative regulation of intracellular transport [GO:0032387]; negative regulation of microtubule depolymerization [GO:0007026]; nervous system development [GO:0007399]; neuron development [GO:0048666]; odontoblast differentiation [GO:0071895]; peripheral nervous system axon regeneration [GO:0014012]; positive regulation of axon extension [GO:0045773]; positive regulation of microtubule polymerization [GO:0031116]; positive regulation of neuron differentiation [GO:0045666]; regulation of microtubule depolymerization [GO:0031114]; response to axon injury [GO:0048678]; response to carbohydrate [GO:0009743]; response to estradiol [GO:0032355]; response to inorganic substance [GO:0010035]; response to insecticide [GO:0017085]; response to mechanical stimulus [GO:0009612]; response to nutrient levels [GO:0031667]; response to vitamin A [GO:0033189]; response to wounding [GO:0009611]; response to xenobiotic stimulus [GO:0009410]; synapse assembly [GO:0007416]	0	#REF!	#REF!			reviewed	274.6	57.7814	High	143	1331	139	TRUE	FALSE	3	0.154026	0.537862	0.692154	3	0.0201714	0.734837	0.822551	6	0.0870989	0.427238	0.57327	15.3742	15.6317	15.6831	15.9241	16.2766	16.3455	15.7285	16.8039	16.476	15.8409	16.3563	16.4095	62176.2	79387.2	83271.2	54293	114410	91151	58693.4	83894.5	87048.9	18967.5	26907.4	40915	16423.5	19026.3	35256.3	16568.7	24116.3	36771.9	92	122	104	92	122	104	92	122	104	High	High	High	High	High	High	High	High	High
P35527	P35527	P35527	P35527	P35527	KRT9	Keratin, type I cytoskeletal 9 (Cytokeratin-9, CK-9) (Keratin-9, K9)	cytoskeleton [GO:0005856]; cytosol [GO:0005829]; extracellular exosome [GO:0070062]; extracellular space [GO:0005615]; keratin filament [GO:0045095]; membrane [GO:0016020]; nucleus [GO:0005634]; structural constituent of cytoskeleton [GO:0005200]; epidermis development [GO:0008544]; epithelial cell differentiation [GO:0030855]; intermediate filament organization [GO:0045109]; skin development [GO:0043588]; spermatogenesis [GO:0007283]	0	#REF!	#REF!			reviewed	162.3	72.0706	High	40	404	38	FALSE	TRUE	3	0.190869	0.574187	0.719723	3	-0.016566	0.969416	0.981339	6	0.0871515	0.706952	0.807009	13.319	13.1708	12.7411	14.4061	14.3193	14.3694	14.1197	15.0244	14.5234	15.0916	14.2164	13.7372	21710.4	20443.2	21165.5	17801.7	33326	23549	34915.2	19035.7	13655.3	6623	6929	10399.6	5385	5542.1	9108.5	9856.3	5472	5768.4	37	35	28	37	35	28	37	35	28	High	High	High	High	High	High	High	High	High
Q566E4, Q811S1	Q566E4	Q566E4	Q566E4	Q566E4	Hnrnpr	Heterogeneous nuclear ribonucleoprotein R	axon terminus [GO:0043679]; catalytic step 2 spliceosome [GO:0071013]; cytoplasm [GO:0005737]; dendrite [GO:0030425]; growth cone [GO:0030426]; nucleus [GO:0005634]; ribonucleoprotein complex [GO:1990904]; mRNA 3'-UTR binding [GO:0003730]; mRNA binding [GO:0003729]; RNA binding [GO:0003723]; circadian rhythm [GO:0007623]; mRNA destabilization [GO:0061157]; negative regulation of catalytic activity [GO:0043086]; positive regulation of mRNA catabolic process [GO:0061014]	0	#REF!	#REF!			unreviewed	67.6	40.3481	High	26	120	17	TRUE	FALSE	3	0.00509928	0.94568	0.969285	3	0.169303	0.10372	0.281792	6	0.0872009	0.168017	0.312899	12.2378	12.5445	10.7289	11.6481	10.6354	9.86821	11.7636	10.6488	9.75455	11.8904	10.8489	9.9202	3209.4	1590.6	934.6	3476.9	1605.5	863.8	3796.4	1844.4	968.9	979.1	539.1	459.2	1051.8	267	334.1	1071.7	530.2	409.3	9	5	3	9	5	3	9	5	3	High	High	High	High	High	High	High	High	High
P00366, P10860, Q7TPI5	P10860	P10860	P10860	P10860	Glud1	Glutamate dehydrogenase 1, mitochondrial, GDH 1, EC 1.4.1.3 (Memory-related gene 2 protein, MRG-2)	cytoplasm [GO:0005737]; endoplasmic reticulum [GO:0005783]; mitochondrial matrix [GO:0005759]; mitochondrion [GO:0005739]; ADP binding [GO:0043531]; ATP binding [GO:0005524]; enzyme binding [GO:0019899]; glutamate dehydrogenase (NAD+) activity [GO:0004352]; glutamate dehydrogenase (NADP+) activity [GO:0004354]; glutamate dehydrogenase [NAD(P)+] activity [GO:0004353]; GTP binding [GO:0005525]; leucine binding [GO:0070728]; NAD+ binding [GO:0070403]; cerebellum development [GO:0021549]; glutamate biosynthetic process [GO:0006537]; glutamate catabolic process [GO:0006538]; glutamine metabolic process [GO:0006541]; long-term memory [GO:0007616]; positive regulation of insulin secretion [GO:0032024]; response to aluminum ion [GO:0010044]; tricarboxylic acid metabolic process [GO:0072350]	0	#REF!	#REF!			reviewed	124.5	58.2437	High	34	263	34	TRUE	FALSE	3	-0.242657	0.0285185	0.257163	3	0.417374	0.0872049	0.263411	6	0.0873584	0.608678	0.730941	12.3252	12.0845	12.7153	12.7894	13.7961	13.9369	12.4631	13.5992	13.7321	13.3751	13.9531	14.4464	7079.5	14224.7	15682.4	5646.5	12410.2	13606.9	10624.4	15859.6	22324.8	2159.7	4821.3	7705.5	1708	2063.8	5263	2999.2	4559	9430.6	18	24	26	18	24	26	18	24	26	High	High	High	High	High	High	High	High	High
A0A0G2KAA3, A9UMW2, M0RB63	A0A0G2KAA3, A9UMW2, M0RB63	A0A0G2KAA3	A0A0G2KAA3	A0A0G2KAA3	Ndufa3	NADH dehydrogenase [ubiquinone] 1 alpha subcomplex subunit 3 (Complex I-B9) (NADH-ubiquinone oxidoreductase B9 subunit)	mitochondrial inner membrane [GO:0005743]; mitochondrial respiratory chain complex I [GO:0005747]; mitochondrial respiratory chain complex I assembly [GO:0032981]	0	#REF!	#REF!			unreviewed	29.7	45.0549	High	3	16	3	TRUE	FALSE	3	0.175835	0.187235	0.409803	3	-0.000912332	0.988698	0.992639	6	0.0874612	0.215278	0.365051	6.75889	9.6077	8.59619	9.31402	9.21262	9.14006	9.48864	9.54342	9.16214	9.22038	9.20041	9.24317	636.5	593.3	564.2	718.4	746.2	572.9	596.5	588.3	606	194.2	201.1	277.2	217.3	124.1	221.6	168.4	169.1	256	2	2	2	2	2	2	2	2	2	High	High	High	High	High	High	High	High	High
A0A0G2JYP0, D3ZRS6, Q5RJK5, Q5RJL1	Q5RJK5	Q5RJK5	Q5RJK5	Q5RJK5	Cbx3	Chromobox 3 (Chromobox homolog 3 (HP1 gamma homolog, Drosophila)) (Chromobox homolog 3 (HP1 gamma homolog, Drosophila), isoform CRA_a)	chromatin [GO:0000785]; chromatin lock complex [GO:0061793]; chromocenter [GO:0010369]; chromosome, centromeric region [GO:0000775]; condensed chromosome, centromeric region [GO:0000779]; euchromatin [GO:0000791]; heterochromatin [GO:0000792]; nuclear envelope [GO:0005635]; nucleus [GO:0005634]; pericentric heterochromatin [GO:0005721]; RNA polymerase II transcription regulator complex [GO:0090575]; senescence-associated heterochromatin focus [GO:0035985]; site of DNA damage [GO:0090734]; spindle [GO:0005819]; chromatin binding [GO:0003682]; DNA-binding transcription factor binding [GO:0140297]; enzyme binding [GO:0019899]; histone methyltransferase binding [GO:1990226]; identical protein binding [GO:0042802]; methylated histone binding [GO:0035064]; protein domain specific binding [GO:0019904]; transcription cis-regulatory region binding [GO:0000976]; transcription coregulator binding [GO:0001221]; cellular response to dexamethasone stimulus [GO:0071549]; cellular response to DNA damage stimulus [GO:0006974]; chromatin organization [GO:0006325]; heterochromatin assembly [GO:0031507]; negative regulation of transcription by RNA polymerase II [GO:0000122]; negative regulation of transcription, DNA-templated [GO:0045892]	0	#REF!	#REF!			unreviewed	78.4	69.9454	High	13	110	11	TRUE	FALSE	3	0.148019	0.376336	0.569267	3	0.027486	0.866205	0.920506	6	0.0877524	0.380027	0.530449	12.7514	12.4718	12.1211	11.9537	12.7988	12.7725	12.3618	12.787	12.8202	12.2672	12.6548	12.6854	3966.5	7125.5	6996.7	5263.4	7067.4	7232.1	4929.3	6448.6	6587	1210	2415.1	3437.8	1592.2	1175.3	2797.3	1391.5	1853.7	2782.5	8	11	10	8	11	10	8	11	10	High	High	High	High	High	High	High	High	High
A0A0G2JUQ9, A0A0G2JXL3, F6Q5K7, Q6MG10	F6Q5K7, Q6MG10	Q6MG10	F6Q5K7	Q6MG10	Mrps18b	28S ribosomal protein S18b, mitochondrial (28S ribosomal protein S18-2, mitochondrial)	mitochondrial small ribosomal subunit [GO:0005763]; mitochondrion [GO:0005739]; structural constituent of ribosome [GO:0003735]; mitochondrial translation [GO:0032543]	0	#REF!	#REF!			unreviewed	59.4	16.2055	High	3	5	3	TRUE	FALSE	3	0.230017	0.474849	0.644961	3	-0.054477	0.782826	0.861231	6	0.0877702	0.595027	0.718828	NA	7.52042	NA	7.74953	7.69627	8.8756	8.50661	7.67101	8.83384	8.02625	7.56377	8.56796	215.2	207.4	469.7	363.7	203.8	456.3	260.7	189.2	379.5	65.6	70.3	230.8	110	33.9	176.5	73.6	54.4	160.3	1	1	2	1	1	2	1	1	2	High	High	High	High	High	High	High	High	High
A0A0G2JZ94, F1LR77, Q3KR69	A0A0G2JZ94, F1LR77, Q3KR69	A0A0G2JZ94	A0A0G2JZ94	A0A0G2JZ94	Ttc13	Tetratricopeptide repeat domain 13	0	0	#REF!	#REF!			unreviewed	10.9	5.91716	High	4	5	4	TRUE	FALSE	2	0.225804	NA	NA	2	-0.0502208	NA	NA	4	0.0877918	0.418773	0.563616	NA	8.51254	NA	9.58628	NA	7.54535	9.85736	NA	7.72588	9.42312	NA	7.60807	768.7	NA	186.8	927.6	NA	211.7	686.5	NA	195.1	234.5	NA	91.8	280.6	NA	81.9	193.8	NA	82.4	2	NA	1	2	NA	1	2	NA	1	High	High	High	High	High	High	High	High	High
Q99MZ8	Q99MZ8	Q99MZ8	Q99MZ8	Q99MZ8	Lasp1	LIM and SH3 domain protein 1, LASP-1	cortical actin cytoskeleton [GO:0030864]; cytoplasm [GO:0005737]; focal adhesion [GO:0005925]; actin filament binding [GO:0051015]; ion transmembrane transporter activity [GO:0015075]; metal ion binding [GO:0046872]; ion transport [GO:0006811]	1	#REF!	#REF!			reviewed	75.6	50.1901	High	17	63	16	TRUE	FALSE	3	0.229598	0.153647	0.372517	3	-0.0538496	0.363561	0.52795	6	0.0878744	0.326487	0.479568	11.2513	10.9702	10.992	11.3124	11.6472	11.478	11.7391	11.8246	11.5625	11.3094	11.6346	11.332	2543.1	3207.4	2852.4	3418.5	3627.2	3024.6	2537.8	3179.6	2577.9	775.8	1087.1	1401.5	1034.1	603.2	1169.9	716.4	914	1089	7	10	7	7	10	7	7	10	7	High	High	High	High	High	High	High	High	High
Q5FVF3	Q5FVF3	Q5FVF3	Q5FVF3	Q5FVF3	Gga1	Golgi associated, gamma adaptin ear containing, ARF binding protein 1	cytosol [GO:0005829]; early endosome [GO:0005769]; early endosome membrane [GO:0031901]; Golgi apparatus [GO:0005794]; protein-containing complex [GO:0032991]; phosphatidylinositol binding [GO:0035091]; small GTPase binding [GO:0031267]; ubiquitin binding [GO:0043130]; Golgi to plasma membrane protein transport [GO:0043001]; Golgi to plasma membrane transport [GO:0006893]; intracellular protein transport [GO:0006886]; positive regulation of protein catabolic process [GO:0045732]; protein localization [GO:0008104]; protein localization to cell surface [GO:0034394]; protein localization to ciliary membrane [GO:1903441]; retrograde transport, endosome to Golgi [GO:0042147]; toxin transport [GO:1901998]	0	#REF!	#REF!			unreviewed	44	4.62633	High	3	8	2	TRUE	FALSE	2	0.171702	NA	NA	2	0.00443009	NA	NA	4	0.0880661	0.352291	0.505258	NA	NA	NA	6.97728	NA	8.34518	7.18488	NA	8.48099	6.82909	NA	8.50224	126	NA	325.2	145.5	NA	357.3	113.7	NA	362.6	38.5	NA	159.8	44	NA	138.2	32.1	NA	153.2	1	NA	1	1	NA	1	1	NA	1	High	Not Found	High	High	Not Found	High	High	Not Found	High
P06685, Q64608	P06685	P06685	P06685	P06685	Atp1a1	Sodium/potassium-transporting ATPase subunit alpha-1, Na(+)/K(+) ATPase alpha-1 subunit, EC 7.2.2.13 (Sodium pump subunit alpha-1)	apical plasma membrane [GO:0016324]; axon [GO:0030424]; basolateral plasma membrane [GO:0016323]; caveola [GO:0005901]; endoplasmic reticulum [GO:0005783]; endosome [GO:0005768]; Golgi apparatus [GO:0005794]; integral component of membrane [GO:0016021]; intercalated disc [GO:0014704]; lateral plasma membrane [GO:0016328]; melanosome [GO:0042470]; membrane [GO:0016020]; membrane raft [GO:0045121]; organelle membrane [GO:0031090]; plasma membrane [GO:0005886]; postsynaptic density [GO:0014069]; protein-containing complex [GO:0032991]; sarcolemma [GO:0042383]; sodium:potassium-exchanging ATPase complex [GO:0005890]; sperm flagellum [GO:0036126]; T-tubule [GO:0030315]; ADP binding [GO:0043531]; ankyrin binding [GO:0030506]; ATP binding [GO:0005524]; ATP hydrolysis activity [GO:0016887]; chaperone binding [GO:0051087]; P-type sodium:potassium-exchanging transporter activity [GO:0005391]; phosphatase activity [GO:0016791]; phosphatidylinositol 3-kinase binding [GO:0043548]; potassium ion binding [GO:0030955]; protein domain specific binding [GO:0019904]; protein heterodimerization activity [GO:0046982]; protein kinase binding [GO:0019901]; sodium ion binding [GO:0031402]; steroid hormone binding [GO:1990239]; cardiac muscle contraction [GO:0060048]; cellular potassium ion homeostasis [GO:0030007]; cellular response to mechanical stimulus [GO:0071260]; cellular response to steroid hormone stimulus [GO:0071383]; cellular sodium ion homeostasis [GO:0006883]; energy coupled proton transmembrane transport, against electrochemical gradient [GO:0015988]; establishment or maintenance of transmembrane electrochemical gradient [GO:0010248]; membrane hyperpolarization [GO:0060081]; membrane repolarization [GO:0086009]; negative regulation of glucocorticoid biosynthetic process [GO:0031947]; negative regulation of heart contraction [GO:0045822]; positive regulation of heart contraction [GO:0045823]; positive regulation of striated muscle contraction [GO:0045989]; potassium ion import across plasma membrane [GO:1990573]; potassium ion transport [GO:0006813]; proton transmembrane transport [GO:1902600]; regulation of blood pressure [GO:0008217]; regulation of cardiac muscle cell contraction [GO:0086004]; regulation of sodium ion transport [GO:0002028]; regulation of the force of heart contraction [GO:0002026]; relaxation of cardiac muscle [GO:0055119]; response to glycoside [GO:1903416]; response to xenobiotic stimulus [GO:0009410]; sodium ion export across plasma membrane [GO:0036376]; sodium ion transport [GO:0006814]; transmembrane transport [GO:0055085]	1	#REF!	#REF!	KK		reviewed	348.8	55.2297	High	62	1350	36	TRUE	FALSE	3	0.0567016	0.046755	0.275282	3	0.119866	0.0206106	0.177627	6	0.0882839	0.00358957	0.0361073	15.086	14.8949	14.5772	14.613	14.7138	14.8078	14.6895	14.7745	14.8408	14.6985	14.8451	14.9506	25058.4	26871.5	28681.4	26422.1	28026	29344.3	26589.1	29431.6	31664.9	7644.3	9107.8	14092.5	7992.6	4660.7	11350.1	7505.9	8460.4	13376.1	29	35	33	29	35	33	29	35	33	High	High	High	High	High	High	High	High	High
A0A173DW29, A0A173DW30, A0A173DW41, G3V792, Q63100	A0A173DW29, G3V792	G3V792	G3V792	G3V792	Dync1i1	Cytoplasmic dynein 1 intermediate chain 1 (Dynein cytoplasmic 1 intermediate chain 1, isoform CRA_c) (Dynein cytoplasmic 1 intermediate chain 1A)	cytoplasmic dynein complex [GO:0005868]; cytoplasmic ribonucleoprotein granule [GO:0036464]; kinetochore [GO:0000776]; nucleus [GO:0005634]; recycling endosome [GO:0055037]; spindle pole [GO:0000922]; spectrin binding [GO:0030507]; vesicle transport along microtubule [GO:0047496]	0	#REF!	#REF!			unreviewed	27.8	30.9487	High	15	51	15	TRUE	FALSE	3	0.0758659	0.438274	0.617616	3	0.100958	0.275046	0.449195	6	0.0884119	0.118131	0.24964	8.94105	10.0408	10.9933	10.5003	11.1764	11.5554	10.4183	11.3357	11.7058	10.4672	11.3267	11.7411	1448.5	2314.3	3009.7	1368.4	2584.5	3340.3	1415.6	2568.4	3423.2	441.9	784.4	1478.8	413.9	429.8	1292	399.6	738.3	1446	7	8	9	7	8	9	7	8	9	High	High	High	High	High	High	High	High	High
P17220, Q6P9V5	P17220	P17220	P17220	P17220	Psma2	Proteasome subunit alpha type-2 (Macropain subunit C3) (Multicatalytic endopeptidase complex subunit C3) (Proteasome component C3)	nucleus [GO:0005634]; P-body [GO:0000932]; proteasome complex [GO:0000502]; proteasome core complex [GO:0005839]; proteasome core complex, alpha-subunit complex [GO:0019773]; proteasomal protein catabolic process [GO:0010498]; response to virus [GO:0009615]; ubiquitin-dependent protein catabolic process [GO:0006511]	0	#REF!	#REF!			reviewed	80	66.2393	High	15	131	15	TRUE	FALSE	3	0.21702	0.213004	0.433507	3	-0.039972	0.388523	0.548697	6	0.0885238	0.32104	0.474711	12.2354	12.1577	12.2031	12.1448	12.7746	12.4535	12.1497	13.1959	12.6783	12.0452	12.7276	12.4801	4528.4	7006.9	5608.9	4543.7	9383.7	6554.7	4226.5	6782.5	5713.2	1381.4	2374.9	2755.9	1374.5	1560.5	2535.3	1193.1	1949.7	2413.4	10	14	10	10	14	10	10	14	10	High	High	High	High	High	High	High	High	High
P11654	P11654	P11654	P11654	P11654	Nup210	Nuclear pore membrane glycoprotein 210, Nuclear pore protein gp210 (Nuclear envelope pore membrane protein POM 210, POM210) (Nucleoporin Nup210) (Pore membrane protein of 210 kDa)	endoplasmic reticulum membrane [GO:0005789]; integral component of membrane [GO:0016021]; nuclear envelope [GO:0005635]; nuclear membrane [GO:0031965]; nuclear pore [GO:0005643]; structural constituent of nuclear pore [GO:0017056]; mRNA transport [GO:0051028]; protein transport [GO:0015031]; protein-containing complex assembly [GO:0065003]	1	#REF!	#REF!			reviewed	110.7	6.8929	High	9	13	9	TRUE	FALSE	2	0.124887	NA	NA	2	0.052509	NA	NA	4	0.0886979	0.0563688	0.158763	6.78267	6.69488	7.76022	8.95274	NA	10.2685	9.02791	NA	10.4432	9.01262	NA	10.3137	495.5	NA	1233.5	522	NA	1392.2	516.5	NA	1272.7	151.1	NA	606.1	157.9	NA	538.5	145.8	NA	537.6	4	NA	3	4	NA	3	4	NA	3	High	Not Found	High	High	Not Found	High	High	Not Found	High
G3V7F6, Q3MHS8	G3V7F6, Q3MHS8	G3V7F6	G3V7F6	G3V7F6	Sap18	Histone deacetylase complex subunit SAP18 (18 kDa Sin3-associated polypeptide)	ASAP complex [GO:0061574]; nuclear speck [GO:0016607]; nucleus [GO:0005634]; transcription corepressor activity [GO:0003714]; negative regulation of mRNA splicing, via spliceosome [GO:0048025]; negative regulation of transcription, DNA-templated [GO:0045892]; positive regulation of apoptotic process [GO:0043065]; regulation of alternative mRNA splicing, via spliceosome [GO:0000381]	0	#REF!	#REF!			unreviewed	37.2	13.3721	Medium	3	4	3	TRUE	FALSE	2	0.114218	NA	NA	2	0.0637485	NA	NA	4	0.0889831	0.498606	0.639253	NA	7.92896	8.58195	7.41278	7.79181	NA	7.73606	7.69697	NA	7.66534	7.66676	NA	170.4	221.6	NA	213.2	207.5	NA	203	203.2	NA	52	75.1	NA	64.5	34.5	NA	57.3	58.4	NA	1	1	NA	1	1	NA	1	1	NA	High	High	Not Found	High	High	Not Found	High	High	Not Found
D3ZG95, Q5BJV0	D3ZG95	D3ZG95	D3ZG95	D3ZG95	Micu3	Mitochondrial calcium uptake family, member 3	uniplex complex [GO:1990246]; calcium ion binding [GO:0005509]; calcium import into the mitochondrion [GO:0036444]; mitochondrial calcium ion homeostasis [GO:0051560]	0	#REF!	#REF!			unreviewed	14.6	40.6814	High	19	87	19	TRUE	FALSE	3	-0.0253217	0.395869	0.583577	3	0.203436	0.107304	0.283864	6	0.0890571	0.207285	0.356402	12.0379	12.103	11.062	11.6513	12.2915	11.7036	11.6731	12.2446	11.6527	11.999	12.4367	11.8209	3216.5	5013	3335.3	3265.6	4852.7	3219.6	4093.3	5544.1	3617.7	981.2	1699.1	1638.8	987.8	807	1245.3	1155.5	1593.7	1528.2	9	11	11	9	11	11	9	11	11	High	High	High	High	High	High	High	High	High
Q8K4Y5	Q8K4Y5	Q8K4Y5	Q8K4Y5	Q8K4Y5	Lgi1	Leucine-rich glioma-inactivated protein 1	extracellular space [GO:0005615]; glutamatergic synapse [GO:0098978]; synapse [GO:0045202]; synaptic cleft [GO:0043083]; signaling receptor binding [GO:0005102]; axon guidance [GO:0007411]; neuron projection development [GO:0031175]; neurotransmitter receptor localization to postsynaptic specialization membrane [GO:0099645]; positive regulation of cell growth [GO:0030307]; positive regulation of synaptic transmission [GO:0050806]	0	#REF!	#REF!	KK		reviewed	84.8	37.5224	High	23	240	23	TRUE	FALSE	3	0.105683	0.0743977	0.287748	3	0.0725606	0.266915	0.441437	6	0.089122	0.0196519	0.0884138	13.6908	13.6811	13.7828	13.1101	12.5481	13.1929	13.1753	12.7137	13.2791	13.1809	12.7039	13.1839	8841.4	5989	9364.1	9250.4	6717.4	9940.8	9286.5	6672.2	9305.7	2697.2	2029.9	4601	2798.2	1117.1	3845	2621.5	1918	3931	18	14	18	18	14	18	18	14	18	High	High	High	High	High	High	High	High	High
A0A0G2K677, Q5BJU8	A0A0G2K677	A0A0G2K677	A0A0G2K677	A0A0G2K677	Sptbn4	Spectrin beta chain	axon [GO:0030424]; axon hillock [GO:0043203]; axon initial segment [GO:0043194]; cell body fiber [GO:0070852]; cell junction [GO:0030054]; cell projection [GO:0042995]; cortical actin cytoskeleton [GO:0030864]; cytoplasm [GO:0005737]; intercalated disc [GO:0014704]; membrane [GO:0016020]; neuronal cell body [GO:0043025]; node of Ranvier [GO:0033268]; nuclear matrix [GO:0016363]; paranode region of axon [GO:0033270]; plasma membrane [GO:0005886]; PML body [GO:0016605]; spectrin [GO:0008091]; actin binding [GO:0003779]; actin filament binding [GO:0051015]; ankyrin binding [GO:0030506]; phosphatase binding [GO:0019902]; phospholipid binding [GO:0005543]; spectrin binding [GO:0030507]; structural constituent of cytoskeleton [GO:0005200]; actin cytoskeleton organization [GO:0030036]; actin filament capping [GO:0051693]; adult behavior [GO:0030534]; adult walking behavior [GO:0007628]; axonogenesis [GO:0007409]; cardiac conduction [GO:0061337]; cellular protein localization [GO:0034613]; central nervous system projection neuron axonogenesis [GO:0021952]; clustering of voltage-gated sodium channels [GO:0045162]; fertilization [GO:0009566]; negative regulation of heart rate [GO:0010459]; positive regulation of multicellular organism growth [GO:0040018]; protein localization [GO:0008104]; protein localization to plasma membrane [GO:0072659]; regulation of peptidyl-serine phosphorylation [GO:0033135]; regulation of sodium ion transport [GO:0002028]; reproductive process [GO:0022414]; response to stimulus [GO:0050896]; sensory perception of sound [GO:0007605]; transmission of nerve impulse [GO:0019226]	0	#REF!	#REF!			unreviewed	120.8	3.00664	High	9	38	3	TRUE	FALSE	2	0.015555	NA	NA	2	0.162749	NA	NA	4	0.089152	0.691886	0.794719	6.0268	7.85175	NA	7.87774	8.41532	NA	8.32643	7.99774	NA	7.81314	8.80542	NA	235.2	341.4	NA	321	255.6	NA	224.9	447.4	NA	71.7	115.7	NA	97.1	42.5	NA	63.5	128.6	NA	2	1	NA	2	1	NA	2	1	NA	High	Medium	Not Found	High	Medium	Not Found	High	Medium	Not Found
D4A3V2	D4A3V2	D4A3V2	D4A3V2	D4A3V2	Ndufa6	NADH dehydrogenase [ubiquinone] 1 alpha subcomplex subunit 6	mitochondrial inner membrane [GO:0005743]; mitochondrial membrane [GO:0031966]; mitochondrial respiratory chain complex I [GO:0005747]; mitochondrial respiratory chain complex I assembly [GO:0032981]; response to oxidative stress [GO:0006979]	0	#REF!	#REF!			unreviewed	31.3	38.4615	High	5	45	5	TRUE	FALSE	3	0.155007	0.350371	0.551029	3	0.0234324	0.782196	0.860806	6	0.0892199	0.2733	0.428093	10.6146	11.1026	11.1716	11.0369	10.6626	10.3617	11.3631	10.5665	10.5966	10.9191	10.7168	10.4956	2101	1620.9	1315.8	2634.1	1516.5	1548.4	1936.3	1683	1443.7	640.9	549.4	646.5	796.8	252.2	598.9	546.6	483.8	609.8	3	4	3	3	4	3	3	4	3	High	High	High	High	High	High	High	High	High
Q06QE9, Q06QH5	Q06QE9, Q06QH5	Q06QH5	Q06QE9	Q06QH5	ND2	NADH-ubiquinone oxidoreductase chain 2, EC 7.1.1.2	integral component of membrane [GO:0016021]; mitochondrial inner membrane [GO:0005743]; respirasome [GO:0070469]; NADH dehydrogenase (ubiquinone) activity [GO:0008137]; mitochondrial electron transport, NADH to ubiquinone [GO:0006120]	1	#REF!	#REF!			unreviewed	36.4	7.51445	High	3	16	1	TRUE	FALSE	3	0.204781	0.311117	0.515843	3	-0.0262689	0.765031	0.846142	6	0.0892559	0.377274	0.528112	9.78251	9.95143	9.55708	9.4623	9.73335	8.81954	9.56129	10.2385	8.82972	9.29646	9.83257	8.80735	705.4	851.2	451.8	755.5	1208.1	455	628.8	911.8	448	215.2	288.5	222	228.5	200.9	176	177.5	262.1	189.2	1	2	1	1	2	1	1	2	1	Not Found	Not Found	Not Found	Not Found	Not Found	Not Found	Not Found	Not Found	Not Found
A0A0G2K654	A0A0G2K654	A0A0G2K654	A0A0G2K654	A0A0G2K654	H1f2	H1.2 linker histone, cluster member (RCG45246)	0	0	#REF!	#REF!			unreviewed	12.3	47.1698	High	15	83	4	TRUE	FALSE	3	0.159793	0.270339	0.480209	3	0.0190121	0.810779	0.879996	6	0.0894025	0.22657	0.378413	10.9692	11.8195	12.1009	11.3258	11.448	11.3945	11.391	11.8191	11.4374	11.2579	11.605	11.3623	2566.8	2793.7	2692	2685.6	3613.4	2773.3	2448.9	3114.9	2632.7	783	946.9	1322.7	812.4	600.9	1072.7	691.3	895.4	1112.1	7	9	5	7	9	5	7	9	5	High	High	High	High	High	High	High	High	High
Q4V7D3	Q4V7D3	Q4V7D3	Q4V7D3	Q4V7D3	Maco1	Macoilin (Macoilin-1) (Transmembrane protein 57)	axon [GO:0030424]; integral component of membrane [GO:0016021]; neuron projection [GO:0043005]; neuron projection terminus [GO:0044306]; nuclear membrane [GO:0031965]; nucleus [GO:0005634]; rough endoplasmic reticulum membrane [GO:0030867]; synapse [GO:0045202]; microtubule binding [GO:0008017]; brain development [GO:0007420]; chemotaxis [GO:0006935]; neuronal signal transduction [GO:0023041]	1	#REF!	#REF!	KK		reviewed	63	17.6205	High	13	25	13	TRUE	FALSE	3	0.122501	0.215674	0.434495	3	0.0564166	0.00106974	0.133986	6	0.0894586	0.0465844	0.14132	6.95536	8.99435	10.7671	9.49326	10.9058	10.3498	9.57762	11.1614	10.3774	9.5519	10.9637	10.4026	720.7	1918.6	1305	764.1	2290.4	1330.2	750.6	1997.1	1353.6	219.9	650.3	641.2	231.1	380.9	514.5	211.9	574.1	571.8	4	6	4	4	6	4	4	6	4	High	High	High	High	High	High	High	High	High
Q7TP61	Q7TP61	Q7TP61	Q7TP61	Q7TP61		Ab2-076	acyltransferase activity, transferring groups other than amino-acyl groups [GO:0016747]	0	#REF!	#REF!			unreviewed	5.8	34.2679	High	20	154	1	TRUE	FALSE	3	0.155733	0.484731	0.652601	3	0.0232626	0.887842	0.93151	6	0.0894978	0.448128	0.59234	12.7205	12.229	11.7292	12.7785	13.5782	12.8838	12.6019	14.0335	13.0723	12.5243	13.8175	12.9685	7026.1	12230.2	7558.2	6216.5	16768.6	8613.2	5891.1	14437.1	8014.9	2143.4	4145.3	3713.7	1880.5	2788.6	3331.5	1663	4150.1	3385.7	11	16	13	11	16	13	11	16	13	High	Not Found	Not Found	High	Not Found	Not Found	High	Not Found	Not Found
A0A096MJG4, A0A096MJM0, F1LQP7, Q5EB82, Q9QX63	A0A096MJG4, F1LQP7	F1LQP7	A0A096MJG4	F1LQP7	Crtac1	Cartilage acidic protein 1	growth cone [GO:0030426]; calcium ion binding [GO:0005509]; axonal fasciculation [GO:0007413]; negative regulation of receptor binding [GO:1900121]; olfactory bulb development [GO:0021772]	0	#REF!	#REF!			unreviewed	18.3	30.1858	High	18	90	17	TRUE	FALSE	3	0.022879	0.598714	0.736653	3	0.156455	0.0822804	0.258947	6	0.0896671	0.0766041	0.189892	11.6899	11.7112	11.4361	10.5853	11.6643	11.3589	10.6699	11.6914	11.3158	10.8199	11.8296	11.4284	1536.4	3245.7	2626.5	1629.2	3307.3	2549.2	1807.7	3639.8	2756	468.7	1100.1	1290.5	492.8	550	986	510.3	1046.3	1164.2	6	9	8	6	9	8	6	9	8	High	High	High	High	High	High	High	High	High
D3ZUD8	D3ZUD8	D3ZUD8	D3ZUD8	D3ZUD8	Tm9sf3	Transmembrane 9 superfamily member	integral component of membrane [GO:0016021]; membrane [GO:0016020]; protein localization to membrane [GO:0072657]	1	#REF!	#REF!			unreviewed	22.3	18.3908	High	15	57	14	TRUE	FALSE	3	0.109793	0.279932	0.490499	3	0.069722	0.258479	0.431606	6	0.0897577	0.0746918	0.186666	11.2555	12.1425	11.4453	11.1927	10.6248	10.7809	11.4255	10.5994	10.9029	11.325	10.6082	10.8744	2340.6	1579	1759.5	2750.6	1551.4	1914.7	2565.4	1560.9	1877.3	714	535.2	864.5	832	258	740.6	724.2	448.7	793	6	4	5	6	4	5	6	4	5	High	High	High	High	High	High	High	High	High
A0A0G2K2B8, P68511	P68511	P68511	P68511	P68511	Ywhah	14-3-3 protein eta	cytoplasm [GO:0005737]; glutamatergic synapse [GO:0098978]; plasma membrane [GO:0005886]; presynapse [GO:0098793]; synapse [GO:0045202]; actin binding [GO:0003779]; enzyme binding [GO:0019899]; glucocorticoid receptor binding [GO:0035259]; identical protein binding [GO:0042802]; protein domain specific binding [GO:0019904]; protein heterodimerization activity [GO:0046982]; sodium channel regulator activity [GO:0017080]; transmembrane transporter binding [GO:0044325]; cellular protein localization [GO:0034613]; glucocorticoid catabolic process [GO:0006713]; glucocorticoid receptor signaling pathway [GO:0042921]; intracellular protein transport [GO:0006886]; membrane depolarization during action potential [GO:0086010]; negative regulation of dendrite morphogenesis [GO:0050774]; positive regulation of transcription, DNA-templated [GO:0045893]; regulation of sodium ion transmembrane transporter activity [GO:2000649]; regulation of sodium ion transport [GO:0002028]; signal transduction [GO:0007165]	1	#REF!	#REF!			reviewed	87.3	72.7642	High	21	380	13	TRUE	FALSE	3	0.212812	0.0819012	0.295582	3	-0.0332755	0.677336	0.778197	6	0.0897681	0.252734	0.407091	14.516	13.745	13.7927	12.9376	13.1278	13.4606	13.0648	13.468	13.6316	12.77	13.1891	13.4671	7845.2	8950.6	11273.5	8568.6	11331.4	12691.4	6984.6	9339.4	11324.1	2393.3	3033.7	5539.2	2592	1884.4	4908.9	1971.7	2684.7	4783.6	9	13	12	9	13	12	9	13	12	High	High	High	High	High	High	High	High	High
A0A0G2K532, D4A1J9	D4A1J9	D4A1J9	D4A1J9	D4A1J9	Lrfn5	Leucine-rich repeat and fibronectin type-III domain-containing protein 5	cell surface [GO:0009986]; GABA-ergic synapse [GO:0098982]; glutamatergic synapse [GO:0098978]; integral component of postsynaptic density membrane [GO:0099061]; negative regulation of inflammatory response [GO:0050728]; negative regulation of macrophage activation [GO:0043031]; regulation of presynapse assembly [GO:1905606]; synaptic membrane adhesion [GO:0099560]	0	#REF!	#REF!			reviewed	71.1	34.7705	High	18	109	17	TRUE	FALSE	3	-0.0547235	0.518939	0.67845	3	0.234333	0.0646197	0.238087	6	0.0898048	0.297114	0.451988	11.9461	12.2996	12.1286	12.1625	12.2126	12.0053	12.2003	12.0194	11.9965	12.5174	12.3573	12.2087	4584.3	4746.3	4111.2	4706	4151.5	4086.2	5863.1	5247	4733.5	1398.5	1608.7	2020	1423.6	690.4	1580.5	1655.1	1508.3	1999.6	13	11	8	13	11	8	13	11	8	High	High	High	High	High	High	High	High	High
D4A030	D4A030	D4A030	D4A030	D4A030	Ubp1	Upstream-binding protein 1	nucleus [GO:0005634]; DNA-binding transcription activator activity, RNA polymerase II-specific [GO:0001228]; RNA polymerase II cis-regulatory region sequence-specific DNA binding [GO:0000978]; sequence-specific double-stranded DNA binding [GO:1990837]; angiogenesis [GO:0001525]; negative regulation of viral transcription [GO:0032897]; positive regulation of transcription by RNA polymerase II [GO:0045944]; regulation of transcription by RNA polymerase II [GO:0006357]	0	#REF!	#REF!			unreviewed	24.9	6.66667	Medium	2	4	1	TRUE	FALSE	1	0.138739	NA	NA	1	0.0420975	NA	NA	2	0.0904181	NA	NA	NA	NA	NA	NA	6.21529	NA	NA	6.35403	NA	NA	6.25739	NA	NA	74.3	NA	NA	81.8	NA	NA	76.5	NA	NA	25.2	NA	NA	13.6	NA	NA	22	NA	NA	1	NA	NA	1	NA	NA	1	NA	Not Found	Medium	Not Found	Not Found	Medium	Not Found	Not Found	Medium	Not Found
A0A0G2K1A3, D4A720, Q4KLJ1	D4A720	D4A720	D4A720	D4A720	Srsf7	RCG61762, isoform CRA_e (Serine and arginine-rich-splicing factor 7)	nuclear speck [GO:0016607]; protein domain specific binding [GO:0019904]; RNA binding [GO:0003723]; zinc ion binding [GO:0008270]; cellular response to leukemia inhibitory factor [GO:1990830]; mRNA splicing, via spliceosome [GO:0000398]; negative regulation of mRNA splicing, via spliceosome [GO:0048025]; RNA splicing [GO:0008380]	0	#REF!	#REF!			unreviewed	23.5	32.3529	High	9	39	8	TRUE	FALSE	3	0.0611228	0.539913	0.693528	3	0.119733	0.277067	0.450825	6	0.090428	0.152367	0.292978	10.7392	10.8292	9.73115	9.05637	10.2467	10.8179	9.28355	10.2385	10.7823	9.18413	10.5024	10.7937	532.4	1215	1805.2	623.2	1208.1	1761.2	581.7	1450.6	1775.1	162.4	411.8	887	188.5	200.9	681.2	164.2	417	749.9	2	4	4	2	4	4	2	4	4	High	High	High	High	High	High	High	High	High
D3ZWX4	D3ZWX4	D3ZWX4	D3ZWX4	D3ZWX4	Nckipsd	NCK-interacting protein with SH3 domain	COP9 signalosome [GO:0008180]; Arp2/3 complex binding [GO:0071933]; endocytosis [GO:0006897]; positive regulation of neuron projection development [GO:0010976]	0	#REF!	#REF!			unreviewed	17.4	5.95745	High	3	4	3	TRUE	FALSE	1	0.289192	NA	NA	1	-0.108201	NA	NA	2	0.090496	NA	NA	7.97269	NA	NA	NA	7.96867	NA	NA	8.25786	NA	NA	7.86047	NA	NA	250.5	NA	NA	306.1	NA	NA	232.4	NA	NA	84.9	NA	NA	50.9	NA	NA	66.8	NA	NA	1	NA	NA	1	NA	NA	1	NA	Not Found	High	Not Found	Not Found	High	Not Found	Not Found	High	Not Found
A0A068F1Y2, A0A0G2K3K2, A1Z0K8, P60711, P63259, Q99NC6, Q9JLX9	A0A0G2K3K2, P60711, P63259	P60711	A0A0G2K3K2	P60711	Actb	Actin, cytoplasmic 1 (Beta-actin) [Cleaved into: Actin, cytoplasmic 1, N-terminally processed ]	actin cytoskeleton [GO:0015629]; actin filament [GO:0005884]; adherens junction [GO:0005912]; apical junction complex [GO:0043296]; axon [GO:0030424]; calyx of Held [GO:0044305]; cell-cell junction [GO:0005911]; cortical cytoskeleton [GO:0030863]; cytoplasm [GO:0005737]; cytoplasmic ribonucleoprotein granule [GO:0036464]; cytoskeleton [GO:0005856]; cytosol [GO:0005829]; dense body [GO:0097433]; focal adhesion [GO:0005925]; glutamatergic synapse [GO:0098978]; lamellipodium [GO:0030027]; membrane [GO:0016020]; membrane raft [GO:0045121]; NuA4 histone acetyltransferase complex [GO:0035267]; nucleosome [GO:0000786]; nucleus [GO:0005634]; plasma membrane [GO:0005886]; podosome [GO:0002102]; postsynaptic actin cytoskeleton [GO:0098871]; postsynaptic density [GO:0014069]; protein-containing complex [GO:0032991]; ribonucleoprotein complex [GO:1990904]; Schaffer collateral - CA1 synapse [GO:0098685]; stress fiber [GO:0001725]; synapse [GO:0045202]; tight junction [GO:0070160]; ATP binding [GO:0005524]; identical protein binding [GO:0042802]; kinesin binding [GO:0019894]; nitric-oxide synthase binding [GO:0050998]; protein kinase binding [GO:0019901]; structural constituent of postsynaptic actin cytoskeleton [GO:0098973]; Tat protein binding [GO:0030957]; adherens junction assembly [GO:0034333]; apical protein localization [GO:0045176]; axonogenesis [GO:0007409]; cell motility [GO:0048870]; cellular response to cytochalasin B [GO:0072749]; cellular response to electrical stimulus [GO:0071257]; circadian rhythm [GO:0007623]; establishment or maintenance of cell polarity [GO:0007163]; histone H2A acetylation [GO:0043968]; histone H4 acetylation [GO:0043967]; morphogenesis of a polarized epithelium [GO:0001738]; negative regulation of protein binding [GO:0032091]; positive regulation of double-strand break repair via homologous recombination [GO:1905168]; postsynaptic actin cytoskeleton organization [GO:0098974]; protein localization to adherens junction [GO:0071896]; regulation of cell cycle [GO:0051726]; regulation of cyclin-dependent protein serine/threonine kinase activity [GO:0000079]; regulation of norepinephrine uptake [GO:0051621]; regulation of protein localization to plasma membrane [GO:1903076]; regulation of transepithelial transport [GO:0150111]; regulation of transmembrane transporter activity [GO:0022898]; response to immobilization stress [GO:0035902]; response to mechanical stimulus [GO:0009612]; retina development in camera-type eye [GO:0060041]; synaptic vesicle endocytosis [GO:0048488]	1	#REF!	#REF!	KK		reviewed	228.2	65.6	High	25	698	9	TRUE	TRUE	3	0.150432	0.022563	0.251938	3	0.030652	0.382648	0.544259	6	0.090542	0.0338397	0.118385	15.3353	15.212	14.8049	14.7449	15.2562	15.1389	14.9412	15.3816	15.2685	14.7557	15.3414	15.1348	27456.5	39135.1	36080.8	31459.4	42688.7	39471	27664.2	41516.1	35977.8	8375.9	13264.4	17728.2	9516.4	7099.1	15267	7809.4	11934.2	15198	26	27	28	26	27	28	26	27	28	High	High	High	High	High	High	High	High	High
A0A0G2JT45, A0A0G2JZH0, D3ZJ77, Q5XIJ7	A0A0G2JZH0	A0A0G2JZH0	A0A0G2JZH0	A0A0G2JZH0	Cab39	Calcium-binding protein 39	cytoplasm [GO:0005737]; cytosol [GO:0005829]; membrane [GO:0016020]; protein-containing complex [GO:0032991]; serine/threonine protein kinase complex [GO:1902554]; kinase binding [GO:0019900]; protein kinase activator activity [GO:0030295]; protein serine/threonine kinase activator activity [GO:0043539]; activation of protein kinase activity [GO:0032147]; intracellular signal transduction [GO:0035556]; peptidyl-serine phosphorylation [GO:0018105]; positive regulation of peptidyl-threonine phosphorylation [GO:0010800]; positive regulation of protein serine/threonine kinase activity [GO:0071902]; response to activity [GO:0014823]; response to thyroid hormone [GO:0097066]; signal transduction [GO:0007165]	0	#REF!	#REF!			unreviewed	56.3	33.7243	High	12	28	12	TRUE	FALSE	3	-0.00509037	0.903492	0.94224	3	0.186938	0.0913098	0.269421	6	0.090924	0.149667	0.289308	9.89664	10.541	9.63572	9.41996	9.77627	8.19328	9.39446	9.71956	8.26021	9.53974	9.90914	8.50144	685	876.9	292.7	673	843.1	306.6	744.3	961.5	362.4	209	297.2	143.8	203.6	140.2	118.6	210.1	276.4	153.1	4	2	1	4	2	1	4	2	1	High	High	High	High	High	High	High	High	High
M0RAP5	M0RAP5	M0RAP5	M0RAP5	M0RAP5	Sbf1	SET-binding factor 1	cytoplasm [GO:0005737]; nuclear body [GO:0016604]; guanyl-nucleotide exchange factor activity [GO:0005085]; phosphatase regulator activity [GO:0019208]; regulation of GTPase activity [GO:0043087]; spermatid development [GO:0007286]; spermatogenesis [GO:0007283]	0	#REF!	#REF!			unreviewed	32.7	39.4083	High	57	211	53	TRUE	FALSE	3	0.0490274	0.466043	0.637419	3	0.132837	0.0887965	0.266239	6	0.0909323	0.0539607	0.154432	12.3795	12.2399	12.8469	13.3763	12.5581	12.8954	13.3408	12.7101	12.9259	13.4253	12.7445	13.0585	10633.1	6030.6	7618.9	10374.9	6700.6	7782	11000.3	6862.5	8530.8	3243.7	2044	3743.5	3138.4	1114.3	3010	3105.3	1972.7	3603.7	41	21	23	41	21	23	41	21	23	High	High	High	High	High	High	High	High	High
Q5U3Y7	Q5U3Y7	Q5U3Y7	Q5U3Y7	Q5U3Y7	Tmem97	Sigma intracellular receptor 2, Sigma-2 receptor, Sigma2 receptor (Transmembrane protein 97)	endoplasmic reticulum [GO:0005783]; integral component of membrane [GO:0016021]; lysosome [GO:0005764]; nuclear membrane [GO:0031965]; plasma membrane [GO:0005886]; rough endoplasmic reticulum [GO:0005791]; rough endoplasmic reticulum membrane [GO:0030867]; cholesterol homeostasis [GO:0042632]	1	#REF!	#REF!			reviewed	51.8	13.0682	High	2	14	2	TRUE	FALSE	2	-0.0482618	NA	NA	2	0.230972	NA	NA	4	0.0913552	0.714042	0.812802	10.1568	9.74214	9.27333	9.4733	7.73877	NA	9.22376	7.89178	NA	9.22569	8.44832	NA	710.8	213.6	NA	597.9	237.5	NA	598.7	349.3	NA	216.8	72.4	NA	180.9	39.5	NA	169	100.4	NA	2	1	NA	2	1	NA	2	1	NA	High	Medium	Not Found	High	Medium	Not Found	High	Medium	Not Found
O35180, Q9JKT0	O35180	O35180	O35180	O35180	Sh3gl3	Endophilin-A3 (Endophilin-3) (SH3 domain protein 2C) (SH3 domain-containing GRB2-like protein 3) (SH3p13)	acrosomal vesicle [GO:0001669]; cytoplasm [GO:0005737]; cytosol [GO:0005829]; early endosome [GO:0005769]; early endosome membrane [GO:0031901]; glutamatergic synapse [GO:0098978]; postsynaptic density, intracellular component [GO:0099092]; postsynaptic endosome [GO:0098845]; presynapse [GO:0098793]; synapse [GO:0045202]; identical protein binding [GO:0042802]; lipid binding [GO:0008289]; protein C-terminus binding [GO:0008022]; negative regulation of clathrin-dependent endocytosis [GO:1900186]; positive regulation of neuron differentiation [GO:0045666]; regulation of clathrin-dependent endocytosis [GO:2000369]; synaptic vesicle uncoating [GO:0016191]	0	#REF!	#REF!			reviewed	142.7	25.6484	High	6	9	6	TRUE	FALSE	2	0.156039	NA	NA	2	0.02754	NA	NA	4	0.0917895	0.257935	0.412472	NA	6.90448	NA	NA	9.15406	7.66463	NA	9.30104	7.82972	NA	9.04849	7.82528	NA	569.7	202.9	NA	630.8	227.5	NA	529.5	226.8	NA	193.1	99.7	NA	104.9	88	NA	152.2	95.8	NA	3	1	NA	3	1	NA	3	1	High	High	High	High	High	High	High	High	High
Q9WU70	Q9WU70	Q9WU70	Q9WU70	Q9WU70	Stxbp5	Syntaxin-binding protein 5 (Lethal(2) giant larvae protein homolog 3) (Tomosyn-1)	acetylcholine-gated channel complex [GO:0005892]; cytoplasm [GO:0005737]; extrinsic component of neuronal dense core vesicle membrane [GO:0098674]; extrinsic component of presynaptic membrane [GO:0098888]; hippocampal mossy fiber to CA3 synapse [GO:0098686]; neuromuscular junction [GO:0031594]; plasma membrane [GO:0005886]; presynapse [GO:0098793]; presynaptic cytosol [GO:0099523]; Schaffer collateral - CA1 synapse [GO:0098685]; secretory granule [GO:0030141]; SNARE complex [GO:0031201]; synaptic vesicle [GO:0008021]; GTPase activator activity [GO:0005096]; myosin II binding [GO:0045159]; syntaxin binding [GO:0019905]; syntaxin-1 binding [GO:0017075]; exocytosis [GO:0006887]; positive regulation of exocytosis [GO:0045921]; protein transport [GO:0015031]; regulation of exocytosis [GO:0017157]; regulation of protein secretion [GO:0050708]; regulation of synaptic vesicle exocytosis [GO:2000300]; regulation of synaptic vesicle priming [GO:0010807]; synaptic vesicle cycle [GO:0099504]	0	#REF!	#REF!			reviewed	171.9	18.8368	High	17	65	16	TRUE	FALSE	3	0.051121	0.601239	0.738142	3	0.132525	0.00326768	0.141772	6	0.0918227	0.078025	0.191756	10.9271	11.0749	10.8027	10.2808	11.5028	11.1003	10.1707	11.6698	11.1968	10.4272	11.6337	11.2206	1244	2902	2195.4	1152.6	3258	2347.3	1376.9	3177.5	2386.3	379.5	983.6	1078.7	348.7	541.8	907.9	388.7	913.4	1008.1	6	10	8	6	10	8	6	10	8	High	High	High	High	High	High	High	High	High
D3ZSW9	D3ZSW9	D3ZSW9	D3ZSW9	D3ZSW9	LOC100910755	RUN and FYVE domain-containing 2	cytoplasm [GO:0005737]; metal ion binding [GO:0046872]; SH3 domain binding [GO:0017124]	0	#REF!	#REF!			unreviewed	11.7	30.5785	High	18	58	14	TRUE	FALSE	3	0.125959	0.114571	0.331673	3	0.057765	0.815695	0.882489	6	0.0918619	0.403888	0.552843	9.69279	10.3023	9.2884	10.8412	11.1005	7.94544	10.9206	11.1795	8.16491	10.7111	10.9118	8.43754	1834.5	2195.7	246.5	1938.3	2319.3	287	1676.3	1926.5	346.7	559.6	744.2	121.1	586.3	385.7	111	473.2	553.8	146.4	8	7	1	8	7	1	8	7	1	High	High	Not Found	High	High	Not Found	High	High	Not Found
A0A0G2JTD8, D4A6T9	D4A6T9	D4A6T9	D4A6T9	D4A6T9	Mark4	Non-specific serine/threonine protein kinase, EC 2.7.11.1	centrosome [GO:0005813]; ciliary basal body [GO:0036064]; cytoplasm [GO:0005737]; cytosol [GO:0005829]; dendrite [GO:0030425]; gamma-tubulin complex [GO:0000930]; microtubule cytoskeleton [GO:0015630]; microtubule organizing center [GO:0005815]; midbody [GO:0030496]; neuron projection [GO:0043005]; ATP binding [GO:0005524]; gamma-tubulin binding [GO:0043015]; microtubule binding [GO:0008017]; protein serine kinase activity [GO:0106310]; protein serine/threonine kinase activity [GO:0004674]; protein serine/threonine/tyrosine kinase activity [GO:0004712]; tau-protein kinase activity [GO:0050321]; cilium organization [GO:0044782]; intracellular signal transduction [GO:0035556]; microtubule bundle formation [GO:0001578]; microtubule cytoskeleton organization [GO:0000226]; nervous system development [GO:0007399]; positive regulation of cell cycle [GO:0045787]; positive regulation of cilium assembly [GO:0045724]; positive regulation of protein localization to centrosome [GO:1904781]; protein phosphorylation [GO:0006468]; regulation of centrosome cycle [GO:0046605]	0	#REF!	#REF!			unreviewed	82.2	15.5585	High	11	37	9	TRUE	FALSE	3	0.0536969	0.806615	0.884917	3	0.130076	0.0140607	0.173493	6	0.0918862	0.344748	0.49822	10.1897	10.297	10.3036	9.57289	8.76852	7.79572	9.51531	8.55842	8.22448	9.67331	8.90509	7.94895	761.6	436.1	222.2	731.8	377	299.1	816.5	479.4	247.1	232.3	147.8	109.2	221.4	62.7	115.7	230.5	137.8	104.4	3	1	1	3	1	1	3	1	1	High	High	Medium	High	High	Medium	High	High	Medium
Q63273	Q63273	Q63273	Q63273	Q63273	Grik5	Glutamate receptor ionotropic, kainate 5, GluK5 (Glutamate receptor KA-2, KA2)	axon [GO:0030424]; dendrite [GO:0030425]; endoplasmic reticulum [GO:0005783]; glutamatergic synapse [GO:0098978]; hippocampal mossy fiber to CA3 synapse [GO:0098686]; integral component of postsynaptic density membrane [GO:0099061]; integral component of postsynaptic membrane [GO:0099055]; integral component of presynaptic membrane [GO:0099056]; ionotropic glutamate receptor complex [GO:0008328]; kainate selective glutamate receptor complex [GO:0032983]; membrane [GO:0016020]; neuron projection [GO:0043005]; neuronal cell body [GO:0043025]; nucleoplasm [GO:0005654]; perikaryon [GO:0043204]; plasma membrane [GO:0005886]; postsynaptic density [GO:0014069]; postsynaptic membrane [GO:0045211]; presynaptic membrane [GO:0042734]; terminal bouton [GO:0043195]; glutamate receptor activity [GO:0008066]; identical protein binding [GO:0042802]; kainate selective glutamate receptor activity [GO:0015277]; ligand-gated ion channel activity [GO:0015276]; PDZ domain binding [GO:0030165]; SH3 domain binding [GO:0017124]; signaling receptor activity [GO:0038023]; transmitter-gated ion channel activity involved in regulation of postsynaptic membrane potential [GO:1904315]; cellular response to glucose stimulus [GO:0071333]; chemical synaptic transmission [GO:0007268]; establishment of localization in cell [GO:0051649]; excitatory postsynaptic potential [GO:0060079]; modulation of chemical synaptic transmission [GO:0050804]; positive regulation of neuron apoptotic process [GO:0043525]; protein retention in ER lumen [GO:0006621]; receptor clustering [GO:0043113]; regulation of membrane potential [GO:0042391]; regulation of synaptic vesicle fusion to presynaptic active zone membrane [GO:0031630]; synaptic transmission, glutamatergic [GO:0035249]	0	#REF!	#REF!			reviewed	218.8	5.31154	High	6	14	4	TRUE	FALSE	1	0.0466218	NA	NA	1	0.137163	NA	NA	2	0.0918926	NA	NA	NA	8.45902	NA	9.17617	NA	NA	9.22279	NA	NA	9.31334	NA	NA	578.5	NA	NA	597.5	NA	NA	636.2	NA	NA	176.5	NA	NA	180.7	NA	NA	179.6	NA	NA	3	NA	NA	3	NA	NA	3	NA	NA	High	Not Found	Not Found	High	Not Found	Not Found	High	Not Found	Not Found
A0A0G2K3L8, Q5U2Y7	A0A0G2K3L8	A0A0G2K3L8	A0A0G2K3L8	A0A0G2K3L8	Wdfy1	WD repeat and FYVE domain-containing 1	cell junction [GO:0030054]; cytosol [GO:0005829]; early endosome [GO:0005769]; Golgi apparatus [GO:0005794]; nucleolus [GO:0005730]; nucleus [GO:0005634]; 1-phosphatidylinositol binding [GO:0005545]; metal ion binding [GO:0046872]; positive regulation of toll-like receptor 3 signaling pathway [GO:0034141]; positive regulation of toll-like receptor 4 signaling pathway [GO:0034145]	0	#REF!	#REF!			unreviewed	29.3	31.2195	High	12	52	12	TRUE	FALSE	3	0.207724	0.184514	0.405862	3	-0.0236272	0.760591	0.843242	6	0.0920486	0.279648	0.434203	10.9779	10.9642	11.0577	10.89	10.3364	11.5493	11.3062	10.4387	11.6539	10.9884	10.2008	11.5156	1897.6	1292.9	2996.9	2532.2	1387.9	3222.4	2031.6	1176.9	2927.7	578.9	438.2	1472.5	766	230.8	1246.4	573.5	338.3	1236.7	8	3	8	8	3	8	8	3	8	High	High	High	High	High	High	High	High	High
B5DF64	B5DF64	B5DF64	B5DF64	B5DF64	RGD1311078	RCG35178, isoform CRA_b (RGD1311078 protein)	CST complex [GO:1990879]; single-stranded DNA binding [GO:0003697]	0	#REF!	#REF!			unreviewed	8.4	32.2314	High	3	6	1	TRUE	FALSE	2	0.0839128	NA	NA	2	0.100421	NA	NA	4	0.0921671	0.454855	0.597317	NA	NA	NA	7.24127	6.73877	NA	7.52435	6.62352	NA	7.51412	6.66676	NA	151.3	106.8	NA	184.1	98.6	NA	182.8	101.6	NA	46.2	36.2	NA	55.7	16.4	NA	51.6	29.2	NA	1	1	NA	1	1	NA	1	1	NA	High	High	Not Found	High	High	Not Found	High	High	Not Found
Q45QM2	Q45QM2	Q45QM2	Q45QM2	Q45QM2	Gna12	Guanine nucleotide binding protein alpha 12 (Guanine nucleotide binding protein, alpha 12)	lateral plasma membrane [GO:0016328]; neuron projection [GO:0043005]; neuronal cell body [GO:0043025]; G protein-coupled receptor binding [GO:0001664]; G-protein beta/gamma-subunit complex binding [GO:0031683]; GTPase activity [GO:0003924]; guanyl nucleotide binding [GO:0019001]; protein phosphatase 2A binding [GO:0051721]; protein phosphatase regulator activity [GO:0019888]; cell differentiation [GO:0030154]; embryonic digit morphogenesis [GO:0042733]; G protein-coupled receptor signaling pathway [GO:0007186]; in utero embryonic development [GO:0001701]; multicellular organism aging [GO:0010259]; positive regulation of phosphoprotein phosphatase activity [GO:0032516]; regulation of blood pressure [GO:0008217]; regulation of cell shape [GO:0008360]; regulation of fibroblast migration [GO:0010762]; regulation of proteasomal ubiquitin-dependent protein catabolic process [GO:0032434]; regulation of TOR signaling [GO:0032006]; Rho protein signal transduction [GO:0007266]	0	#REF!	#REF!			unreviewed	52.9	16.095	High	7	60	5	TRUE	FALSE	3	-0.0487482	0.771061	0.863373	3	0.233462	0.0846876	0.261021	6	0.0923568	0.382992	0.533089	9.95826	9.91767	NA	10.608	8.09381	8.76653	10.8491	7.86233	8.61066	10.9659	8.33002	8.87283	1560.7	273.2	435.5	1844.6	232.7	390.9	2000.1	321.8	468.8	476.1	92.6	214	558	38.7	151.2	564.6	92.5	198	4	1	1	4	1	1	4	1	1	High	High	High	High	High	High	High	High	High
Q71RJ2, Q99PR9	Q71RJ2	Q71RJ2	Q71RJ2	Q71RJ2	Cacng2	Voltage-dependent calcium channel gamma-2 subunit (Neuronal voltage-gated calcium channel gamma-2 subunit) (Stargazin) (Transmembrane AMPAR regulatory protein gamma-2, TARP gamma-2)	AMPA glutamate receptor complex [GO:0032281]; cell surface [GO:0009986]; cerebellar mossy fiber [GO:0044300]; cytosol [GO:0005829]; glutamatergic synapse [GO:0098978]; hippocampal mossy fiber to CA3 synapse [GO:0098686]; integral component of postsynaptic density membrane [GO:0099061]; plasma membrane [GO:0005886]; postsynaptic density [GO:0014069]; postsynaptic density membrane [GO:0098839]; Schaffer collateral - CA1 synapse [GO:0098685]; somatodendritic compartment [GO:0036477]; voltage-gated calcium channel complex [GO:0005891]; calcium channel regulator activity [GO:0005246]; channel regulator activity [GO:0016247]; ionotropic glutamate receptor binding [GO:0035255]; voltage-gated calcium channel activity [GO:0005245]; eye blink reflex [GO:0060082]; membrane depolarization [GO:0051899]; membrane hyperpolarization [GO:0060081]; nervous system process [GO:0050877]; neuromuscular junction development [GO:0007528]; neurotransmitter receptor internalization [GO:0099590]; neurotransmitter receptor localization to postsynaptic specialization membrane [GO:0099645]; neurotransmitter receptor transport, postsynaptic endosome to lysosome [GO:0098943]; positive regulation of AMPA receptor activity [GO:2000969]; positive regulation of protein localization to basolateral plasma membrane [GO:1904510]; positive regulation of synaptic transmission, glutamatergic [GO:0051968]; postsynaptic neurotransmitter receptor diffusion trapping [GO:0098970]; protein targeting to membrane [GO:0006612]; regulation of AMPA receptor activity [GO:2000311]; regulation of membrane potential [GO:0042391]; regulation of postsynaptic membrane neurotransmitter receptor levels [GO:0099072]; response to calcium ion [GO:0051592]; transmission of nerve impulse [GO:0019226]	0	#REF!	#REF!			reviewed	177.8	15.4799	High	4	10	4	TRUE	FALSE	3	0.152339	0.536901	0.691852	3	0.0325067	0.892398	0.933985	6	0.0924228	0.524181	0.660963	NA	NA	7.72315	6.96	8.80122	8.29967	7.48382	8.61287	8.42122	7.25456	8.4132	8.49065	124.5	446.1	315.1	179	391.5	342.8	152.7	340.9	359.7	38	151.2	154.8	54.2	65.1	132.6	43.1	98	151.9	1	1	2	1	1	2	1	1	2	High	High	High	High	High	High	High	High	High
A0A0A0MY48, A0A0A0MY49, P39052	A0A0A0MY48, A0A0A0MY49, P39052	P39052	P39052	P39052	Dnm2	Dynamin-2, EC 3.6.5.5	cell junction [GO:0030054]; centrosome [GO:0005813]; clathrin-coated endocytic vesicle [GO:0045334]; clathrin-coated pit [GO:0005905]; cytoplasm [GO:0005737]; cytosol [GO:0005829]; endosome [GO:0005768]; glutamatergic synapse [GO:0098978]; Golgi apparatus [GO:0005794]; Golgi membrane [GO:0000139]; lamellipodium [GO:0030027]; membrane [GO:0016020]; microtubule [GO:0005874]; midbody [GO:0030496]; nucleus [GO:0005634]; perinuclear region of cytoplasm [GO:0048471]; phagocytic cup [GO:0001891]; phagocytic vesicle membrane [GO:0030670]; photoreceptor inner segment [GO:0001917]; plasma membrane [GO:0005886]; postsynaptic density, intracellular component [GO:0099092]; postsynaptic membrane [GO:0045211]; presynapse [GO:0098793]; protein-containing complex [GO:0032991]; ruffle membrane [GO:0032587]; synapse [GO:0045202]; trans-Golgi network [GO:0005802]; D2 dopamine receptor binding [GO:0031749]; GTP binding [GO:0005525]; GTPase activity [GO:0003924]; microtubule binding [GO:0008017]; nitric-oxide synthase binding [GO:0050998]; phosphatidylinositol 3-kinase regulatory subunit binding [GO:0036312]; protein kinase binding [GO:0019901]; protein-containing complex binding [GO:0044877]; SH3 domain binding [GO:0017124]; WW domain binding [GO:0050699]; aorta development [GO:0035904]; cellular response to carbon monoxide [GO:0071245]; cellular response to dopamine [GO:1903351]; cellular response to nitric oxide [GO:0071732]; cellular response to X-ray [GO:0071481]; coronary vasculature development [GO:0060976]; endocytosis [GO:0006897]; G protein-coupled receptor internalization [GO:0002031]; Golgi to plasma membrane transport [GO:0006893]; macropinocytosis [GO:0044351]; negative regulation of membrane tubulation [GO:1903526]; negative regulation of non-motile cilium assembly [GO:1902856]; negative regulation of transforming growth factor beta receptor signaling pathway [GO:0030512]; neuron projection morphogenesis [GO:0048812]; phagocytosis [GO:0006909]; positive regulation of clathrin-dependent endocytosis [GO:2000370]; positive regulation of endocytosis [GO:0045807]; positive regulation of lamellipodium assembly [GO:0010592]; positive regulation of nitric oxide biosynthetic process [GO:0045429]; positive regulation of P-type sodium:potassium-exchanging transporter activity [GO:1903408]; positive regulation of phagocytosis [GO:0050766]; positive regulation of substrate adhesion-dependent cell spreading [GO:1900026]; receptor internalization [GO:0031623]; receptor-mediated endocytosis [GO:0006898]; regulation of axon extension [GO:0030516]; regulation of Golgi organization [GO:1903358]; regulation of Rac protein signal transduction [GO:0035020]; response to cocaine [GO:0042220]; response to light stimulus [GO:0009416]; spermatogenesis [GO:0007283]; synaptic vesicle endocytosis [GO:0048488]; transferrin transport [GO:0033572]; ventricular septum development [GO:0003281]	0	#REF!	#REF!			reviewed	417.8	35.1724	High	35	209	12	TRUE	FALSE	3	0.123181	0.133031	0.351087	3	0.061825	0.384595	0.545268	6	0.0925031	0.0513096	0.149126	9.30241	9.93855	8.7652	10.6112	9.83558	9.83999	10.8268	9.87912	9.95041	10.6334	9.82655	10.0123	1564.2	913.7	916.5	1816.3	941.7	989.4	1588.4	908	1032.8	477.2	309.7	450.3	549.4	156.6	382.7	448.4	261	436.3	4	4	4	4	4	4	4	4	4	High	High	High	High	High	High	High	High	High
D3ZQ02	D3ZQ02	D3ZQ02	D3ZQ02	D3ZQ02	Wdr37	WD repeat domain 37 (WD repeat domain 37 (Predicted), isoform CRA_a)	cytoplasm [GO:0005737]; nucleus [GO:0005634]; preribosome, large subunit precursor [GO:0030687]	0	#REF!	#REF!			unreviewed	17.2	30.5122	High	15	68	14	TRUE	FALSE	3	-0.0605635	0.243667	0.458679	3	0.245714	0.0460431	0.213406	6	0.0925752	0.269534	0.424027	10.9212	11.9871	11.9528	11.5586	11.1508	11.3199	11.4657	11.1641	11.2178	11.8055	11.4905	11.4704	3016.3	2273.6	2556.4	2828.2	2294.7	2381.7	3579.3	2877.3	2837.5	920.2	770.6	1256.1	855.5	381.6	921.2	1010.4	827.1	1198.6	8	7	5	8	7	5	8	7	5	High	High	High	High	High	High	High	High	High
A0A0G2K1V8, A0A0G2K2J1, A0A0G2K905, A0A0G2K9A2, P85970	A0A0G2K9A2, P85970	P85970	A0A0G2K9A2	P85970	Arpc2	Actin-related protein 2/3 complex subunit 2 (Arp2/3 complex 34 kDa subunit, p34-ARC)	actin filament branch point [GO:0061834]; apical dendrite [GO:0097440]; Arp2/3 protein complex [GO:0005885]; axon terminus [GO:0043679]; cell leading edge [GO:0031252]; cell surface [GO:0009986]; concave side of sperm head [GO:0061830]; cytoplasm [GO:0005737]; dendritic shaft [GO:0043198]; dendritic spine [GO:0043197]; endosome [GO:0005768]; filamentous actin [GO:0031941]; focal adhesion [GO:0005925]; glutamatergic synapse [GO:0098978]; growth cone [GO:0030426]; lamellipodium [GO:0030027]; muscle cell projection membrane [GO:0036195]; nucleus [GO:0005634]; perikaryon [GO:0043204]; peripheral region of growth cone [GO:0090725]; plasma membrane [GO:0005886]; podosome core [GO:0061825]; podosome ring [GO:0061826]; ruffle membrane [GO:0032587]; secretory granule [GO:0030141]; site of double-strand break [GO:0035861]; synapse [GO:0045202]; ventral surface of cell [GO:0061835]; actin filament binding [GO:0051015]; AP-1 adaptor complex binding [GO:0035650]; Arp2/3 complex binding [GO:0071933]; ATPase binding [GO:0051117]; glutamate receptor binding [GO:0035254]; kinesin binding [GO:0019894]; protein-containing complex binding [GO:0044877]; structural constituent of cytoskeleton [GO:0005200]; actin filament polymerization [GO:0030041]; Arp2/3 complex-mediated actin nucleation [GO:0034314]; cellular response to epidermal growth factor stimulus [GO:0071364]; cellular response to hydrogen peroxide [GO:0070301]; cellular response to nerve growth factor stimulus [GO:1990090]; cellular response to platelet-derived growth factor stimulus [GO:0036120]; cellular response to rapamycin [GO:0072752]; positive regulation of actin cytoskeleton reorganization [GO:2000251]; positive regulation of actin filament polymerization [GO:0030838]; positive regulation of barbed-end actin filament capping [GO:2000814]; positive regulation of filopodium assembly [GO:0051491]; positive regulation of lamellipodium assembly [GO:0010592]; positive regulation of podosome assembly [GO:0071803]; positive regulation of protein targeting to membrane [GO:0090314]; positive regulation of smooth muscle cell migration [GO:0014911]; positive regulation of substrate adhesion-dependent cell spreading [GO:1900026]; protein kinase C signaling [GO:0070528]; response to silicon dioxide [GO:0034021]	0	#REF!	#REF!			reviewed	253.6	55	High	23	156	23	TRUE	FALSE	3	0.140998	0.156053	0.37406	3	0.045	0.2767	0.450644	6	0.0929989	0.0584009	0.161602	13.5242	12.7065	13.2379	12.4438	12.7915	12.5312	12.6745	12.8101	12.7048	12.4643	12.8969	12.5402	5571.3	7089.5	5919.2	6537.6	7181.6	6676.2	5651.2	7626.8	5956.5	1699.6	2402.9	2908.4	1977.6	1194.3	2582.3	1595.3	2192.4	2516.2	12	15	14	12	15	14	12	15	14	High	High	High	High	High	High	High	High	High
A0A0G2K8N6, D3ZC34	A0A0G2K8N6	A0A0G2K8N6	A0A0G2K8N6	A0A0G2K8N6	Ankmy2	Ankyrin repeat and MYND domain-containing 2	enzyme binding [GO:0019899]; metal ion binding [GO:0046872]	0	#REF!	#REF!			unreviewed	16	37.844	High	18	68	18	TRUE	FALSE	3	-0.0914531	0.601531	0.738142	3	0.277618	0.177409	0.355231	6	0.0930827	0.480478	0.620676	11.7336	11.8829	12.2021	11.5525	11.28	9.91842	11.7587	11.046	9.67189	12.019	11.632	9.93281	3003.7	2486.6	967.7	3465.1	2114.3	815.7	4150.3	3173.7	977.4	916.3	842.8	475.5	1048.2	351.6	315.5	1171.6	912.3	412.9	11	6	2	11	6	2	11	6	2	High	High	High	High	High	High	High	High	High
A0A0G2K444, A0A0G2K6Q5, Q5XI09, Q6MG06	A0A0G2K444, Q6MG06	Q6MG06	Q6MG06	Q6MG06	Gnl1	Guanine nucleotide-binding protein-like 1	GTP binding [GO:0005525]; GTPase activity [GO:0003924]; cellular response to DNA damage stimulus [GO:0006974]	0	#REF!	#REF!			reviewed	38.2	12.5206	High	7	9	7	TRUE	FALSE	3	0.214112	0.286037	0.496335	3	-0.0279325	0.780031	0.859765	6	0.09309	0.368407	0.520629	9.6837	7.06609	7.2182	8.91707	8.29554	7.50064	9.33472	8.22062	7.80025	9.06313	8.16289	7.40344	483.4	314.2	181.1	645.7	298.3	222.9	534.9	286.6	169.3	147.5	106.5	89	195.3	49.6	86.2	151	82.4	71.5	2	1	1	2	1	1	2	1	1	High	High	High	High	High	High	High	High	High
B1WC28	B1WC28	B1WC28	B1WC28	B1WC28	H2afy2	Core histone macro-H2A	Barr body [GO:0001740]; chromatin [GO:0000785]; nucleoplasm [GO:0005654]; nucleosome [GO:0000786]; nucleus [GO:0005634]; chromatin DNA binding [GO:0031490]; DNA binding [GO:0003677]; protein heterodimerization activity [GO:0046982]; RNA polymerase II transcription regulatory region sequence-specific DNA binding [GO:0000977]; transcription cis-regulatory region binding [GO:0000976]; brain development [GO:0007420]; dosage compensation [GO:0007549]; establishment of protein localization to chromatin [GO:0071169]; negative regulation of gene expression, epigenetic [GO:0045814]; negative regulation of transcription by RNA polymerase II [GO:0000122]; negative regulation of transcription of nucleolar large rRNA by RNA polymerase I [GO:1901837]; nucleosome assembly [GO:0006334]; positive regulation of keratinocyte differentiation [GO:0045618]	0	#REF!	#REF!			unreviewed	69.7	10.2151	High	3	8	2	TRUE	FALSE	1	0.152875	NA	NA	1	0.0336027	NA	NA	2	0.0932386	NA	NA	8.12825	NA	NA	NA	7.37069	NA	NA	7.52356	NA	NA	7.40429	NA	NA	165.5	NA	NA	184	NA	NA	169.4	NA	NA	56.1	NA	NA	30.6	NA	NA	48.7	NA	NA	1	NA	NA	1	NA	NA	1	NA	Not Found	High	Not Found	Not Found	High	Not Found	Not Found	High	Not Found
A0A0H2UHM0, B5DEN9	A0A0H2UHM0, B5DEN9	B5DEN9	B5DEN9	B5DEN9	Vps28	Vacuolar protein sorting-associated protein 28 homolog	cytoplasm [GO:0005737]; cytosol [GO:0005829]; early endosome [GO:0005769]; endosome [GO:0005768]; endosome membrane [GO:0010008]; ESCRT I complex [GO:0000813]; plasma membrane [GO:0005886]; protein-containing complex binding [GO:0044877]; ubiquitin binding [GO:0043130]; negative regulation of protein ubiquitination [GO:0031397]; positive regulation of protein catabolic process [GO:0045732]; positive regulation of ubiquitin-dependent endocytosis [GO:2000397]; protein transport to vacuole involved in ubiquitin-dependent protein catabolic process via the multivesicular body sorting pathway [GO:0043328]; ubiquitin-dependent protein catabolic process via the multivesicular body sorting pathway [GO:0043162]	0	#REF!	#REF!			reviewed	59.6	54.8246	High	10	25	10	TRUE	FALSE	3	0.0544692	0.525942	0.683551	3	0.132224	0.105663	0.283864	6	0.0933466	0.0768411	0.190216	8.23218	8.64024	9.45533	9.88615	10.6969	9.88417	9.97699	10.6133	10.0403	9.92644	10.89	10.0474	946.3	1659.9	945	1007.8	1566.5	1053	973.1	1897.7	1058.2	288.7	562.6	464.3	304.8	260.5	407.3	274.7	545.5	447	5	5	5	5	5	5	5	5	5	High	High	High	High	High	High	High	High	High
D3ZKS5, Q07310	Q07310	Q07310	Q07310	Q07310	Nrxn3	Neurexin-3 (Neurexin III-alpha) (Neurexin-3-alpha)	extracellular region [GO:0005576]; GABA-ergic synapse [GO:0098982]; integral component of membrane [GO:0016021]; plasma membrane [GO:0005886]; presynapse [GO:0098793]; protein-containing complex [GO:0032991]; calcium channel regulator activity [GO:0005246]; metal ion binding [GO:0046872]; adult behavior [GO:0030534]; cell adhesion [GO:0007155]; chemical synaptic transmission [GO:0007268]; learning [GO:0007612]; neurotransmitter secretion [GO:0007269]; regulation of synaptic vesicle exocytosis [GO:2000300]; social behavior [GO:0035176]; synapse assembly [GO:0007416]; vocalization behavior [GO:0071625]	1	#REF!	#REF!	KK		reviewed	166.1	32.763	High	43	407	38	TRUE	FALSE	3	0.113403	0.0516363	0.278838	3	0.073987	0.0313877	0.190708	6	0.0936952	0.00208622	0.0284752	14.0728	14.0455	14.1793	13.7843	13.7546	14.1378	13.86	13.9199	14.2371	13.8348	13.8517	14.2122	14108.6	13821.4	18026.6	14868.5	15499.2	19310.2	14611.8	14783.3	18979.8	4304	4684.6	8857.3	4497.7	2577.5	7469	4124.8	4249.6	8017.6	28	31	36	28	31	36	28	31	36	High	High	High	High	High	High	High	High	High
A0A0G2K207, F1M9G9	F1M9G9	F1M9G9	F1M9G9	F1M9G9	Scn2a	Sodium channel protein	voltage-gated sodium channel complex [GO:0001518]; voltage-gated ion channel activity [GO:0005244]; voltage-gated sodium channel activity [GO:0005248]; regulation of biological quality [GO:0065008]; regulation of ion transmembrane transport [GO:0034765]	0	#REF!	#REF!			unreviewed	31.5	17.3868	High	32	124	2	TRUE	FALSE	3	0.095303	0.417663	0.60331	3	0.0921458	0.086843	0.262813	6	0.0937244	0.0866185	0.204383	NA	NA	NA	8.56148	6.84674	9.0348	8.79214	6.98755	8.94924	8.67772	6.97269	9.06905	377.8	115.1	524.5	443.3	126.9	494.3	409.5	125.6	537.1	115.2	39	257.7	134.1	21.1	191.2	115.6	36.1	226.9	1	1	2	1	1	2	1	1	2	High	Medium	High	High	Medium	High	High	Medium	High
O08871, P63251	P63251	P63251	P63251	P63251	Kcnj3	G protein-activated inward rectifier potassium channel 1, GIRK-1 (Inward rectifier K(+) channel Kir3.1) (KGA) (KGB1) (Potassium channel, inwardly rectifying subfamily J member 3)	cell surface [GO:0009986]; external side of plasma membrane [GO:0009897]; integral component of presynaptic membrane [GO:0099056]; parallel fiber to Purkinje cell synapse [GO:0098688]; plasma membrane [GO:0005886]; T-tubule [GO:0030315]; voltage-gated potassium channel complex [GO:0008076]; G-protein activated inward rectifier potassium channel activity [GO:0015467]; inward rectifier potassium channel activity [GO:0005242]; potassium ion import across plasma membrane [GO:1990573]; regulation of ion transmembrane transport [GO:0034765]; response to electrical stimulus [GO:0051602]	0	#REF!	#REF!			reviewed	104.1	19.9601	High	9	19	9	TRUE	FALSE	3	0.034958	0.741916	0.841427	3	0.152673	0.19754	0.375284	6	0.0938154	0.183353	0.32916	9.29944	9.96217	6.94603	9.98556	10.6886	7.67172	10.2055	10.6342	7.61102	10.1271	10.7081	7.96867	1013.8	1650.4	203.9	1180.8	1589.3	195.5	1118.3	1672.9	250.5	309.3	559.4	100.2	357.2	264.3	75.6	315.7	480.9	105.8	3	5	1	3	5	1	3	5	1	High	High	High	High	High	High	High	High	High
A0A140TAF4, P85171	A0A140TAF4, P85171	P85171	P85171	P85171	Mdga1	MAM domain-containing glycosylphosphatidylinositol anchor protein 1 (Ig6M)	anchored component of plasma membrane [GO:0046658]; GABA-ergic synapse [GO:0098982]; Golgi apparatus [GO:0005794]; brain development [GO:0007420]; cerebral cortex radially oriented cell migration [GO:0021799]; negative regulation of synapse assembly [GO:0051964]; nervous system development [GO:0007399]; neuron migration [GO:0001764]; regulation of presynapse assembly [GO:1905606]; regulation of synaptic membrane adhesion [GO:0099179]; spinal cord association neuron differentiation [GO:0021527]	0	#REF!	#REF!			reviewed	89.7	22.1757	High	16	53	16	TRUE	FALSE	3	0.14253	0.498677	0.663128	3	0.0451541	0.846058	0.906559	6	0.0938422	0.477101	0.617032	11.0041	9.5411	10.3306	10.4102	10.1657	10.1376	10.7809	9.96665	10.3936	10.7922	9.84015	10.2166	1360.8	1148.6	1126.5	1759.4	1000.6	1345.2	1773.3	916.6	1189.9	415.1	389.3	553.5	532.2	166.4	520.3	500.6	263.5	502.7	8	2	4	8	2	4	8	2	4	High	High	High	High	High	High	High	High	High
F1M1G2	F1M1G2	F1M1G2	F1M1G2	F1M1G2	Maneal	Mannosidase, endo-alpha-like	Golgi apparatus [GO:0005794]; Golgi membrane [GO:0000139]; integral component of membrane [GO:0016021]; alpha-mannosidase activity [GO:0004559]	1	#REF!	#REF!			unreviewed	16.9	2.21239	Medium	1	6	1	TRUE	FALSE	3	0.179992	0.33338	0.535117	3	0.00789699	0.966331	0.978823	6	0.0939446	0.411967	0.558522	7.73742	7.43546	8.15583	8.17243	8.09381	7.70183	8.38024	8.01458	8.11322	8.26913	7.7807	7.94193	288.5	273.2	208.2	333.2	258.6	276.9	308.5	219.9	245.9	88	92.6	102.3	100.8	43	107.1	87.1	63.2	103.9	1	1	1	1	1	1	1	1	1	Medium	High	High	Medium	High	High	Medium	High	High
G3V6I2, P21932	G3V6I2, P21932	P21932	G3V6I2	P21932	Adcy3	Adenylate cyclase type 3, EC 4.6.1.1 (ATP pyrophosphate-lyase 3) (Adenylate cyclase type III, AC-III) (Adenylate cyclase, olfactive type) (Adenylyl cyclase 3, AC3)	ciliary membrane [GO:0060170]; cilium [GO:0005929]; cytoplasm [GO:0005737]; Golgi apparatus [GO:0005794]; integral component of membrane [GO:0016021]; integral component of plasma membrane [GO:0005887]; membrane [GO:0016020]; membrane raft [GO:0045121]; nucleus [GO:0005634]; plasma membrane [GO:0005886]; adenylate cyclase activity [GO:0004016]; ATP binding [GO:0005524]; calcium- and calmodulin-responsive adenylate cyclase activity [GO:0008294]; calmodulin binding [GO:0005516]; metal ion binding [GO:0046872]; acrosome reaction [GO:0007340]; adenylate cyclase-activating G protein-coupled receptor signaling pathway [GO:0007189]; cAMP biosynthetic process [GO:0006171]; cellular response to forskolin [GO:1904322]; flagellated sperm motility [GO:0030317]; intracellular signal transduction [GO:0035556]; olfactory learning [GO:0008355]; sensory perception of smell [GO:0007608]; single fertilization [GO:0007338]	2	#REF!	#REF!			reviewed	194.3	7.16783	High	8	14	8	TRUE	FALSE	3	0.252999	0.135932	0.355437	3	-0.0649968	0.303299	0.474249	6	0.094001	0.332347	0.486565	7.73877	9.32418	7.61692	9.47695	7.90087	7.88692	9.93723	8.03122	8.05528	9.49285	7.75288	7.824	712.6	239	236.7	980.4	261.6	266	720.5	215.7	226.6	217.4	81	116.3	296.6	43.5	102.9	203.4	62	95.7	3	1	1	3	1	1	3	1	1	High	High	High	High	High	High	High	High	High
Q5RJK8	Q5RJK8	Q5RJK8	Q5RJK8	Q5RJK8	Acbd6	Acyl-CoA-binding domain-containing protein 6	cytoplasm [GO:0005737]; fatty-acyl-CoA binding [GO:0000062]; lipid binding [GO:0008289]	0	#REF!	#REF!			reviewed	41.5	21.6312	High	5	14	5	TRUE	FALSE	3	0.0720323	0.27015	0.480161	3	0.116071	0.371498	0.534436	6	0.0940518	0.125307	0.25806	8.33181	8.072	9.17842	9.17343	7.61839	10.2354	9.15102	7.72588	10.3664	9.19451	7.62644	10.5545	577.4	196.5	1205.5	568.5	211.7	1320.1	585.9	197.6	1503.9	176.1	66.6	592.3	172	35.2	510.6	165.4	56.8	635.3	2	1	2	2	1	2	2	1	2	High	High	High	High	High	High	High	High	High
F1LY09	F1LY09	F1LY09	F1LY09	F1LY09	Actr3b	Actin-related protein 3B	0	0	#REF!	#REF!			unreviewed	7.1	46.0317	High	13	45	9	TRUE	FALSE	3	0.168942	0.422263	0.606476	3	0.0193587	0.82178	0.887472	6	0.0941502	0.339543	0.494155	9.46352	10.3804	8.82018	9.27984	9.36829	8.59358	9.62826	9.19992	8.92035	9.44977	9.30081	8.54921	621.6	660.9	386.3	791.4	588.1	484.5	699.3	630.7	374.6	189.6	224	189.8	239.4	97.8	187.4	197.4	181.3	158.2	4	1	1	4	1	1	4	1	1	High	High	High	High	High	High	High	High	High
A0A0G2JUQ8, F1M9B3, Q76LT8	A0A0G2JUQ8, F1M9B3	A0A0G2JUQ8	A0A0G2JUQ8	A0A0G2JUQ8	Usp48	Ubiquitinyl hydrolase 1, EC 3.4.19.12	cytosol [GO:0005829]; mitochondrion [GO:0005739]; nucleoplasm [GO:0005654]; cysteine-type endopeptidase activity [GO:0004197]; thiol-dependent deubiquitinase [GO:0004843]; protein deubiquitination [GO:0016579]; ubiquitin-dependent protein catabolic process [GO:0006511]	0	#REF!	#REF!			unreviewed	32.7	4.70367	High	5	8	5	TRUE	FALSE	3	0.218196	0.34499	0.54573	3	-0.0297729	0.716446	0.807351	6	0.0942117	0.398478	0.548108	5.92125	NA	6.67807	8.54612	9.38435	8.4822	8.96203	9.76005	8.34518	8.58233	9.43087	8.31016	373.8	668.3	357.6	498.7	867.1	325.2	383.3	690.2	317.4	114	226.5	175.7	150.9	144.2	125.8	108.2	198.4	134.1	3	2	1	3	2	1	3	2	1	High	High	High	High	High	High	High	High	High
P61983	P61983	P61983	P61983	P61983	Ywhag	14-3-3 protein gamma [Cleaved into: 14-3-3 protein gamma, N-terminally processed ]	cytoplasm [GO:0005737]; presynapse [GO:0098793]; synapse [GO:0045202]; vesicle [GO:0031982]; actin binding [GO:0003779]; enzyme regulator activity [GO:0030234]; identical protein binding [GO:0042802]; insulin-like growth factor receptor binding [GO:0005159]; protein domain specific binding [GO:0019904]; protein kinase C binding [GO:0005080]; receptor tyrosine kinase binding [GO:0030971]; cellular protein localization [GO:0034613]; cellular response to insulin stimulus [GO:0032869]; protein targeting [GO:0006605]; regulation of neuron differentiation [GO:0045664]; regulation of synaptic plasticity [GO:0048167]; signal transduction [GO:0007165]	0	#REF!	#REF!	KK		reviewed	105.3	81.3765	High	24	486	16	TRUE	FALSE	3	0.165589	0.0143814	0.23807	3	0.0228523	0.576865	0.701388	6	0.0942205	0.0497255	0.146664	14.452	14.2265	14.0799	14.3503	14.5944	14.5793	14.481	14.7946	14.7451	14.3124	14.6764	14.6037	20886.3	24736.9	24479.3	22866.7	28419.8	27461.4	20345.6	26183.5	24896.9	6371.6	8384.3	12027.8	6917.1	4726.2	10621.8	5743.4	7526.7	10517.1	15	20	14	15	20	14	15	20	14	High	High	High	High	High	High	High	High	High
Q9Z1W6	Q9Z1W6	Q9Z1W6	Q9Z1W6	Q9Z1W6	Mtdh	Protein LYRIC (Lysine-rich CEACAM1 co-isolated protein) (Metadherin) (Metastasis adhesion protein)	apical plasma membrane [GO:0016324]; bicellular tight junction [GO:0005923]; cytoplasm [GO:0005737]; endoplasmic reticulum [GO:0005783]; endoplasmic reticulum membrane [GO:0005789]; integral component of membrane [GO:0016021]; intercellular canaliculus [GO:0046581]; nuclear body [GO:0016604]; nuclear membrane [GO:0031965]; nucleolus [GO:0005730]; nucleus [GO:0005634]; perinuclear region of cytoplasm [GO:0048471]; double-stranded RNA binding [GO:0003725]; NF-kappaB binding [GO:0051059]; RNA polymerase II-specific DNA-binding transcription factor binding [GO:0061629]; transcription coactivator activity [GO:0003713]; transcription coregulator activity [GO:0003712]; bicellular tight junction assembly [GO:0070830]; lipopolysaccharide-mediated signaling pathway [GO:0031663]; negative regulation of apoptotic process [GO:0043066]; negative regulation of transcription by RNA polymerase II [GO:0000122]; positive regulation of angiogenesis [GO:0045766]; positive regulation of autophagy [GO:0010508]; positive regulation of I-kappaB kinase/NF-kappaB signaling [GO:0043123]; positive regulation of NF-kappaB transcription factor activity [GO:0051092]; positive regulation of protein kinase B signaling [GO:0051897]; regulation of transcription by RNA polymerase II [GO:0006357]	1	#REF!	#REF!			reviewed	126.1	51.2909	High	32	181	32	TRUE	FALSE	3	-0.00983061	0.933937	0.961759	3	0.198725	0.204248	0.382218	6	0.0944471	0.299647	0.454439	13.0956	12.7413	12.7041	13.131	13.4398	12.903	13.2634	13.4926	12.6883	13.3331	13.822	12.9148	8970.5	11111.4	7659.4	9832.9	11525.6	6600.2	10319.8	14482	7722.3	2736.5	3766.1	3763.4	2974.4	1916.7	2552.9	2913.2	4163	3262.1	22	20	15	22	20	15	22	20	15	High	High	High	High	High	High	High	High	High
A0A0G2K7E5, A0A0G2K8L7, D3ZKP9, P54290, Q8CFG7, Q8VHS9, Q9ERS3	D3ZKP9, Q9ERS3	Q9ERS3	D3ZKP9	Q9ERS3	Cacna2d1	Voltage-gated calcium channel alpha2/delta-1 subunit	L-type voltage-gated calcium channel complex [GO:1990454]; sarcoplasmic reticulum [GO:0016529]; voltage-gated calcium channel activity involved in bundle of His cell action potential [GO:0086057]; cardiac muscle cell action potential involved in contraction [GO:0086002]; cellular response to amyloid-beta [GO:1904646]; regulation of calcium ion transmembrane transport via high voltage-gated calcium channel [GO:1902514]; regulation of heart rate by cardiac conduction [GO:0086091]; regulation of ventricular cardiac muscle cell membrane repolarization [GO:0060307]	0	#REF!	#REF!			unreviewed	23.7	51.4207	High	49	418	48	TRUE	FALSE	3	0.11097	0.454602	0.628448	3	0.0781497	0.180466	0.357686	6	0.0945601	0.15864	0.302418	14.4928	14.2074	14.3223	14.1722	13.7803	14.1575	14.4551	13.6589	14.329	14.3275	13.8162	14.2008	18461.2	14070.1	18273.9	22460.6	12933.9	20580.4	20559.5	14424.3	18830.3	5631.8	4768.9	8978.8	6794.3	2150.9	7960.3	5803.8	4146.4	7954.4	43	29	36	43	29	36	43	29	36	High	High	High	High	High	High	High	High	High
Q4V8B2	Q4V8B2	Q4V8B2	Q4V8B2	Q4V8B2	Dcun1d3	DCN1-like protein 3, DCNL3 (DCUN1 domain-containing protein 3) (Defective in cullin neddylation protein 1-like protein 3)	cytoplasm [GO:0005737]; nucleus [GO:0005634]; perinuclear region of cytoplasm [GO:0048471]; plasma membrane [GO:0005886]; ubiquitin ligase complex [GO:0000151]; cullin family protein binding [GO:0097602]; ubiquitin conjugating enzyme binding [GO:0031624]; ubiquitin-like protein binding [GO:0032182]; negative regulation of cell growth [GO:0030308]; negative regulation of G1/S transition of mitotic cell cycle [GO:2000134]; negative regulation of protein neddylation [GO:2000435]; positive regulation of apoptotic process [GO:0043065]; positive regulation of protein neddylation [GO:2000436]; positive regulation of ubiquitin-protein transferase activity [GO:0051443]; protein neddylation [GO:0045116]; regulation of cell cycle process [GO:0010564]; regulation of protein neddylation [GO:2000434]; response to gamma radiation [GO:0010332]; response to UV-C [GO:0010225]	0	#REF!	#REF!			reviewed	77.9	9.86842	High	2	4	2	TRUE	FALSE	1	-0.263836	NA	NA	1	0.453375	NA	NA	2	0.0947695	NA	NA	NA	7.40769	5.88753	7.49265	NA	NA	7.22882	NA	NA	7.94603	NA	NA	180.1	NA	NA	150	NA	NA	246.6	NA	NA	54.9	NA	NA	45.4	NA	NA	69.6	NA	NA	1	NA	NA	1	NA	NA	1	NA	NA	High	High	Not Found	High	High	Not Found	High	High	Not Found
B5DF14, F7ESR8	B5DF14	B5DF14	B5DF14	B5DF14	Lgi2	Leucine-rich repeat LGI family, member 2 (Lgi2 protein)	extracellular region [GO:0005576]; inhibitory synapse assembly [GO:1904862]	0	#REF!	#REF!			unreviewed	15.6	6.82657	High	4	4	4	TRUE	FALSE	3	0.267349	0.299355	0.50552	3	-0.0776692	0.618522	0.732913	6	0.0948399	0.498477	0.639253	NA	NA	NA	5.76818	7.72656	7.88692	6.2817	8.12722	7.77479	5.9542	7.54844	7.64602	54.5	211.8	236.7	77.8	279.6	219	62	187.2	200.3	16.6	71.8	116.3	23.5	46.5	84.7	17.5	53.8	84.6	1	1	1	1	1	1	1	1	1	High	Medium	High	High	Medium	High	High	Medium	High
D4A498, D4A498	D4A498	I6LBW9	I6LBW9	D4A498	Pcdhgc5	Protocadherin gamma a12 (Protocadherin gamma subfamily A, 1)	integral component of membrane [GO:0016021]; membrane [GO:0016020]; plasma membrane [GO:0005886]; calcium ion binding [GO:0005509]; homophilic cell adhesion via plasma membrane adhesion molecules [GO:0007156]; negative regulation of neuron apoptotic process [GO:0043524]; spermatogenesis [GO:0007283]; synapse organization [GO:0050808]	1	#REF!	#REF!			unreviewed	27.7	16.4163	High	11	48	5	TRUE	FALSE	3	0.15334	0.259736	0.47232	3	0.036401	0.814545	0.882489	6	0.0948706	0.287042	0.441371	7.93664	9.4227	NA	7.63009	8.41996	6.96578	7.89057	8.66285	6.92244	7.71493	8.19967	7.21043	198.1	342.5	125	237.3	405.3	121.3	210.1	294	148.1	60.4	116.1	61.4	71.8	67.4	46.9	59.3	84.5	62.6	1	2	1	1	2	1	1	2	1	High	High	High	High	High	High	High	High	High
P48037, Q6IMZ3	P48037, Q6IMZ3	P48037	P48037	P48037	Anxa6	Annexin A6 (Annexin VI) (Annexin-6) (Calcium-binding protein 65/67, CBP 65/67)	apical plasma membrane [GO:0016324]; cytoplasm [GO:0005737]; focal adhesion [GO:0005925]; intercalated disc [GO:0014704]; late endosome membrane [GO:0031902]; lysosomal membrane [GO:0005765]; melanosome [GO:0042470]; membrane [GO:0016020]; mitochondrion [GO:0005739]; nucleus [GO:0005634]; perinuclear region of cytoplasm [GO:0048471]; protein-containing complex [GO:0032991]; sarcolemma [GO:0042383]; actin filament binding [GO:0051015]; calcium channel activity [GO:0005262]; calcium ion binding [GO:0005509]; calcium-dependent phospholipid binding [GO:0005544]; calcium-dependent protein binding [GO:0048306]; cholesterol binding [GO:0015485]; chondroitin sulfate binding [GO:0035374]; GTP binding [GO:0005525]; identical protein binding [GO:0042802]; ligand-gated ion channel activity [GO:0015276]; lipid binding [GO:0008289]; phosphatidylserine binding [GO:0001786]; protein-containing complex binding [GO:0044877]; apoptotic signaling pathway [GO:0097190]; calcium ion transport [GO:0006816]; growth plate cartilage chondrocyte differentiation [GO:0003418]; ion transmembrane transport [GO:0034220]; mitochondrial calcium ion homeostasis [GO:0051560]; negative regulation of sequestering of calcium ion [GO:0051283]; neural crest cell migration [GO:0001755]; plasma membrane repair [GO:0001778]; regulation of muscle contraction [GO:0006937]; secretion [GO:0046903]	0	#REF!	#REF!			reviewed	144.6	42.6449	High	25	60	24	TRUE	FALSE	3	0.0210566	0.843901	0.907193	3	0.168725	0.154955	0.332343	6	0.0948909	0.194063	0.340263	10.3024	10.9284	11.5401	9.14898	11.1197	10.8718	9.31877	10.9662	10.9186	9.3443	11.1464	11.1559	567.7	2225.2	1873.8	638.6	2000.6	1935.7	650	2266.8	2281.7	173.2	754.2	920.7	193.2	332.7	748.7	183.5	651.6	963.8	4	7	7	4	7	7	4	7	7	High	High	High	High	High	High	High	High	High
T2CB11, P15127, Q6Q2A2, Q9R1H0, Q9WVI3, T2CB11	T2CB11, T2CB11	T2CB11	T2CB11	T2CB11	Insr	Tyrosine-protein kinase receptor, EC 2.7.10.1	caveola [GO:0005901]; integral component of membrane [GO:0016021]; ATP binding [GO:0005524]; insulin receptor substrate binding [GO:0043560]; phosphatidylinositol 3-kinase binding [GO:0043548]; protein serine/threonine/tyrosine kinase activity [GO:0004712]; transmembrane receptor protein tyrosine kinase activity [GO:0004714]; adrenal gland development [GO:0030325]; animal organ morphogenesis [GO:0009887]; cellular response to growth factor stimulus [GO:0071363]; epidermis development [GO:0008544]; exocrine pancreas development [GO:0031017]; insulin receptor signaling pathway [GO:0008286]; male gonad development [GO:0008584]; male sex determination [GO:0030238]; peptidyl-tyrosine autophosphorylation [GO:0038083]; positive regulation of glycogen biosynthetic process [GO:0045725]; positive regulation of meiotic cell cycle [GO:0051446]; positive regulation of mitotic nuclear division [GO:0045840]; positive regulation of transcription, DNA-templated [GO:0045893]; regulation of female gonad development [GO:2000194]	1	#REF!	#REF!			unreviewed	78.3	32.1532	High	39	152	34	TRUE	FALSE	3	-0.00804249	0.837389	0.903261	3	0.198195	0.0075414	0.163287	6	0.0950761	0.111376	0.240304	12.1441	12.9154	13.1535	12.2075	11.6697	11.8379	12.2472	11.5946	11.8491	12.4403	11.8521	12.0173	4729.6	3257.8	3660.6	4861.5	3092.6	3689.3	5557.7	3696.9	4145.3	1442.8	1104.2	1798.6	1470.6	514.3	1427	1568.9	1062.7	1751.1	17	8	14	17	8	14	17	8	14	High	High	High	High	High	High	High	High	High
Q63355	Q63355	Q63355	Q63355	Q63355	Myo1c	Unconventional myosin-Ic (Myosin I beta, MMI-beta, MMIb) (Myosin heavy chain myr 2)	actin cytoskeleton [GO:0015629]; basal plasma membrane [GO:0009925]; brush border [GO:0005903]; cytoplasm [GO:0005737]; cytoplasmic vesicle [GO:0031410]; cytoplasmic vesicle membrane [GO:0030659]; filamentous actin [GO:0031941]; lateral plasma membrane [GO:0016328]; membrane [GO:0016020]; membrane raft [GO:0045121]; microvillus [GO:0005902]; myosin complex [GO:0016459]; nucleus [GO:0005634]; phagocytic vesicle [GO:0045335]; plasma membrane [GO:0005886]; ruffle membrane [GO:0032587]; stereocilium [GO:0032420]; stereocilium bundle [GO:0032421]; stereocilium membrane [GO:0060171]; vesicle [GO:0031982]; actin filament binding [GO:0051015]; ATP binding [GO:0005524]; calmodulin binding [GO:0005516]; microfilament motor activity [GO:0000146]; protein C-terminus binding [GO:0008022]; signaling receptor binding [GO:0005102]; small GTPase binding [GO:0031267]; actin filament organization [GO:0007015]; cellular response to interferon-gamma [GO:0071346]; positive regulation of actin filament polymerization [GO:0030838]; positive regulation of cell migration [GO:0030335]; positive regulation of cell migration by vascular endothelial growth factor signaling pathway [GO:0038089]; positive regulation of cellular response to insulin stimulus [GO:1900078]; positive regulation of protein targeting to membrane [GO:0090314]; positive regulation of vascular endothelial growth factor signaling pathway [GO:1900748]; protein targeting [GO:0006605]; protein targeting to membrane [GO:0006612]; regulation of bicellular tight junction assembly [GO:2000810]; vesicle transport along actin filament [GO:0030050]	0	#REF!	#REF!			reviewed	174.5	2.77778	High	3	4	3	TRUE	FALSE	2	0.248351	NA	NA	2	-0.0581572	NA	NA	4	0.0950967	0.563569	0.69271	NA	NA	NA	NA	9.30515	8.56033	NA	9.39553	8.96665	NA	9.00703	8.74214	NA	632.6	377.5	NA	673.5	500.3	NA	514.5	428.2	NA	214.4	185.5	NA	112	193.5	NA	147.9	180.9	NA	2	1	NA	2	1	NA	2	1	Not Found	High	Medium	Not Found	High	Medium	Not Found	High	Medium
P0CAX5	P0CAX5	P0CAX5	P0CAX5	P0CAX5	Ophn1	Oligophrenin-1	actin cytoskeleton [GO:0015629]; cytoplasm [GO:0005737]; dendrite [GO:0030425]; dendritic spine [GO:0043197]; glutamatergic synapse [GO:0098978]; terminal bouton [GO:0043195]; actin binding [GO:0003779]; GTPase activator activity [GO:0005096]; ionotropic glutamate receptor binding [GO:0035255]; phospholipid binding [GO:0005543]; actin cytoskeleton organization [GO:0030036]; cell junction assembly [GO:0034329]; cell morphogenesis involved in neuron differentiation [GO:0048667]; cerebellar granule cell differentiation [GO:0021707]; cerebral cortex neuron differentiation [GO:0021895]; establishment of epithelial cell apical/basal polarity [GO:0045198]; maintenance of postsynaptic specialization structure [GO:0098880]; negative regulation of proteasomal protein catabolic process [GO:1901799]; neuron differentiation [GO:0030182]; neuron projection development [GO:0031175]; regulation of endocytosis [GO:0030100]; regulation of postsynaptic neurotransmitter receptor internalization [GO:0099149]; regulation of Rho protein signal transduction [GO:0035023]; regulation of synaptic transmission, glutamatergic [GO:0051966]; signal transduction [GO:0007165]; synaptic vesicle endocytosis [GO:0048488]	0	#REF!	#REF!			reviewed	115.1	4.36409	High	4	5	4	TRUE	FALSE	1	0.0658146	NA	NA	1	0.124908	NA	NA	2	0.0953613	NA	NA	NA	NA	NA	10.5931	NA	NA	10.6589	NA	NA	10.718	NA	NA	1544.7	NA	NA	1616.8	NA	NA	1684.4	NA	NA	471.2	NA	NA	489.1	NA	NA	475.5	NA	NA	4	NA	NA	4	NA	NA	4	NA	NA	High	Not Found	High	High	Not Found	High	High	Not Found	High
Q5GH59	Q5GH59	Q5GH59	Q5GH59	Q5GH59	Xkr4	XK-related protein 4 [Cleaved into: XK-related protein 4, processed form ]	integral component of membrane [GO:0016021]; membrane [GO:0016020]; plasma membrane [GO:0005886]; phospholipid scramblase activity [GO:0017128]; protein homodimerization activity [GO:0042803]; apoptotic process involved in development [GO:1902742]; engulfment of apoptotic cell [GO:0043652]; phosphatidylserine exposure on apoptotic cell surface [GO:0070782]	1	#REF!	#REF!	KK		reviewed	61.6	10.6646	High	8	29	8	TRUE	FALSE	3	0.0469301	0.360548	0.559547	3	0.144096	0.0421948	0.209469	6	0.0955129	0.0282599	0.106126	10.2696	8.51294	9.97068	10.0682	10.5127	10.5329	10.127	10.4854	10.6423	10.2548	10.5975	10.6939	1073.6	1461	1481.6	1118.2	1433.6	1598.3	1221.8	1549.4	1656.5	327.5	495.2	728	338.2	238.4	618.2	344.9	445.4	699.8	4	4	5	4	4	5	4	4	5	High	High	High	High	High	High	High	High	High
B5DFL9	B5DFL9	B5DFL9	B5DFL9	B5DFL9	Sestd1	SEC14 and spectrin domain-containing 1 (Sestd1 protein)	calcium channel complex [GO:0034704]; intermediate filament cytoskeleton [GO:0045111]; phosphatidic acid binding [GO:0070300]; phosphatidylinositol-3,4-bisphosphate binding [GO:0043325]; phosphatidylinositol-3,5-bisphosphate binding [GO:0080025]; phosphatidylinositol-3-phosphate binding [GO:0032266]; phosphatidylinositol-4,5-bisphosphate binding [GO:0005546]; phosphatidylinositol-4-phosphate binding [GO:0070273]; phosphatidylinositol-5-phosphate binding [GO:0010314]; negative regulation of calcium ion transmembrane transport via high voltage-gated calcium channel [GO:1904878]	0	#REF!	#REF!	KK		unreviewed	27	47.1264	High	28	132	27	TRUE	FALSE	3	0.0708148	0.130635	0.349151	3	0.120226	0.142714	0.319701	6	0.0955205	0.0199811	0.0890275	11.9752	12.1074	12.355	12.2941	12.444	12.0671	12.3933	12.4579	12.1664	12.4718	12.4624	12.2317	5022.2	5572.1	4290.9	5379.7	5626	4596.8	5680.3	5643.6	4809.6	1532.1	1888.6	2108.3	1627.3	935.6	1778	1603.5	1622.3	2031.7	17	18	11	17	18	11	17	18	11	High	High	High	High	High	High	High	High	High
D4A4J3	D4A4J3	D4A4J3	D4A4J3	D4A4J3	Man2a2	Alpha-mannosidase, EC 3.2.1.-	Golgi membrane [GO:0000139]; integral component of membrane [GO:0016021]; alpha-mannosidase activity [GO:0004559]; carbohydrate binding [GO:0030246]; hydrolase activity, hydrolyzing N-glycosyl compounds [GO:0016799]; mannosidase activity [GO:0015923]; metal ion binding [GO:0046872]; mannose metabolic process [GO:0006013]; N-glycan processing [GO:0006491]; protein deglycosylation [GO:0006517]	1	#REF!	#REF!			unreviewed	35.9	12.2852	High	10	20	1	TRUE	FALSE	1	0.0226014	NA	NA	1	0.168719	NA	NA	2	0.0956603	NA	NA	NA	NA	NA	7.05528	NA	NA	7.07788	NA	NA	7.224	NA	NA	133	NA	NA	135.1	NA	NA	149.5	NA	NA	40.6	NA	NA	40.9	NA	NA	42.2	NA	NA	1	NA	NA	1	NA	NA	1	NA	NA	High	Not Found	Not Found	High	Not Found	Not Found	High	Not Found	Not Found
Q9ER34	Q9ER34	Q9ER34	Q9ER34	Q9ER34	Aco2	Aconitate hydratase, mitochondrial, Aconitase, EC 4.2.1.3 (Citrate hydro-lyase)	cytosol [GO:0005829]; mitochondrion [GO:0005739]; 3 iron, 4 sulfur cluster binding [GO:0051538]; 4 iron, 4 sulfur cluster binding [GO:0051539]; aconitate hydratase activity [GO:0003994]; citrate dehydratase activity [GO:0047780]; iron ion binding [GO:0005506]; citrate metabolic process [GO:0006101]; isocitrate metabolic process [GO:0006102]; liver development [GO:0001889]; response to isolation stress [GO:0035900]; tricarboxylic acid cycle [GO:0006099]	0	#REF!	#REF!			reviewed	106.5	53.5897	High	41	282	41	TRUE	FALSE	3	-0.0445686	0.747579	0.845944	3	0.235922	0.0396236	0.204165	6	0.0956767	0.314318	0.469055	13.1028	12.7206	12.8421	13.1253	13.4266	13.6595	13.269	13.1568	13.652	13.4578	13.6079	13.8536	8935.4	11010.8	12939.7	9871	9132.3	12872.6	11251.1	12484.5	14803	2725.8	3732	6357.9	2986	1518.7	4979	3176.1	3588.8	6253.2	27	23	25	27	23	25	27	23	25	High	High	High	High	High	High	High	High	High
Q6AYL0	Q6AYL0	Q6AYL0	Q6AYL0	Q6AYL0	Slc25a19	RCG35015, isoform CRA_a (Solute carrier family 25 (Mitochondrial thiamine pyrophosphate carrier), member 19)	integral component of mitochondrial inner membrane [GO:0031305]; thiamine transmembrane transporter activity [GO:0015234]; thiamine pyrophosphate transmembrane transport [GO:0030974]	1	#REF!	#REF!			unreviewed	19.1	13.2075	High	4	10	4	TRUE	FALSE	2	0.0456631	NA	NA	2	0.145769	NA	NA	4	0.0957161	0.457349	0.59935	8.32012	8.30652	10.2809	NA	7.55842	8.09117	NA	7.81314	7.92778	NA	7.86913	8.072	NA	188.5	272.7	NA	224.9	243.5	NA	233.8	269.1	NA	63.9	134	NA	37.4	94.2	NA	67.2	113.7	NA	1	1	NA	1	1	NA	1	1	High	High	Medium	High	High	Medium	High	High	Medium
Q68FP1	Q68FP1	Q68FP1	Q68FP1	Q68FP1	Gsn	Gelsolin (Actin-depolymerizing factor, ADF) (Brevin)	actin cap [GO:0030478]; actin cytoskeleton [GO:0015629]; cortical actin cytoskeleton [GO:0030864]; cytoplasm [GO:0005737]; cytosol [GO:0005829]; extracellular region [GO:0005576]; extracellular space [GO:0005615]; lamellipodium [GO:0030027]; myelin sheath [GO:0043209]; perinuclear region of cytoplasm [GO:0048471]; phagocytic vesicle [GO:0045335]; plasma membrane [GO:0005886]; podosome [GO:0002102]; protein-containing complex [GO:0032991]; ruffle [GO:0001726]; sarcoplasm [GO:0016528]; actin binding [GO:0003779]; actin filament binding [GO:0051015]; calcium ion binding [GO:0005509]; myosin II binding [GO:0045159]; phosphatidylinositol 3-kinase catalytic subunit binding [GO:0036313]; phosphatidylinositol-4,5-bisphosphate binding [GO:0005546]; actin cytoskeleton organization [GO:0030036]; actin filament capping [GO:0051693]; actin filament depolymerization [GO:0030042]; actin filament polymerization [GO:0030041]; actin filament reorganization [GO:0090527]; actin filament severing [GO:0051014]; actin nucleation [GO:0045010]; actin polymerization or depolymerization [GO:0008154]; aging [GO:0007568]; amyloid fibril formation [GO:1990000]; apoptotic process [GO:0006915]; barbed-end actin filament capping [GO:0051016]; cardiac muscle cell contraction [GO:0086003]; cell projection assembly [GO:0030031]; cellular response to cadmium ion [GO:0071276]; cellular response to interferon-gamma [GO:0071346]; central nervous system development [GO:0007417]; cilium assembly [GO:0060271]; hepatocyte apoptotic process [GO:0097284]; negative regulation of viral entry into host cell [GO:0046597]; oligodendrocyte development [GO:0014003]; phagocytosis, engulfment [GO:0006911]; phosphatidylinositol-mediated signaling [GO:0048015]; positive regulation of actin nucleation [GO:0051127]; positive regulation of cysteine-type endopeptidase activity involved in apoptotic signaling pathway [GO:2001269]; positive regulation of gene expression [GO:0010628]; positive regulation of keratinocyte apoptotic process [GO:1902174]; positive regulation of protein processing in phagocytic vesicle [GO:1903923]; protein destabilization [GO:0031648]; regulation of cell adhesion [GO:0030155]; regulation of establishment of T cell polarity [GO:1903903]; regulation of plasma membrane raft polarization [GO:1903906]; regulation of podosome assembly [GO:0071801]; regulation of receptor clustering [GO:1903909]; relaxation of cardiac muscle [GO:0055119]; renal protein absorption [GO:0097017]; response to ethanol [GO:0045471]; response to folic acid [GO:0051593]; response to muscle stretch [GO:0035994]; sequestering of actin monomers [GO:0042989]; striated muscle atrophy [GO:0014891]; tissue regeneration [GO:0042246]; vesicle-mediated transport [GO:0016192]; wound healing [GO:0042060]	0	#REF!	#REF!			reviewed	231.8	11.0256	High	6	12	2	TRUE	FALSE	1	0.322741	NA	NA	1	-0.131083	NA	NA	2	0.0958287	NA	NA	NA	NA	NA	NA	7.73471	NA	NA	8.05745	NA	NA	7.60363	NA	NA	213	NA	NA	266.4	NA	NA	194.5	NA	NA	72.2	NA	NA	44.3	NA	NA	55.9	NA	NA	1	NA	NA	1	NA	NA	1	NA	Not Found	High	High	Not Found	High	High	Not Found	High	High
G3V7J7, Q3T1J1	Q3T1J1	Q3T1J1	Q3T1J1	Q3T1J1	Eif5a	Eukaryotic translation initiation factor 5A-1, eIF-5A-1, eIF-5A1 (Eukaryotic initiation factor 5A isoform 1, eIF-5A) (eIF-4D)	annulate lamellae [GO:0005642]; cytoplasm [GO:0005737]; dendrite [GO:0030425]; endoplasmic reticulum membrane [GO:0005789]; neuronal cell body [GO:0043025]; nuclear pore [GO:0005643]; nucleus [GO:0005634]; synapse [GO:0045202]; protein N-terminus binding [GO:0047485]; ribosome binding [GO:0043022]; RNA binding [GO:0003723]; translation elongation factor activity [GO:0003746]; U6 snRNA binding [GO:0017070]; aging [GO:0007568]; cellular response to thyroid hormone stimulus [GO:0097067]; cellular response to virus [GO:0098586]; mRNA transport [GO:0051028]; negative regulation of apoptotic process [GO:0043066]; positive regulation of apoptotic process [GO:0043065]; positive regulation of cardiac muscle cell apoptotic process [GO:0010666]; positive regulation of cytosolic calcium ion concentration [GO:0007204]; positive regulation of intrinsic apoptotic signaling pathway by p53 class mediator [GO:1902255]; positive regulation of muscle cell differentiation [GO:0051149]; positive regulation of reactive oxygen species metabolic process [GO:2000379]; positive regulation of transcription by RNA polymerase II [GO:0045944]; positive regulation of translational elongation [GO:0045901]; positive regulation of translational termination [GO:0045905]; protein transport [GO:0015031]; tumor necrosis factor-mediated signaling pathway [GO:0033209]	0	#REF!	#REF!			reviewed	128.2	51.9481	High	7	26	7	TRUE	FALSE	3	0.0544864	0.0995339	0.315042	3	0.137682	0.415812	0.572269	6	0.096084	0.192584	0.338203	11.0713	10.7739	10.7396	9.04111	9.3336	7.0045	9.08108	9.36567	7.09592	9.05175	9.74164	6.99887	526.8	645.2	128.4	541.6	659.7	136.8	530.7	856.1	127.9	160.7	218.7	63.1	163.8	109.7	52.9	149.8	246.1	54	2	2	1	2	2	1	2	2	1	High	High	High	High	High	High	High	High	High
D3ZQA9, D3ZWQ0	D3ZWQ0	D3ZWQ0	D3ZWQ0	D3ZWQ0	Prrt3	Proline-rich transmembrane protein 3 (Similar to RIKEN cDNA B230206N24 (Predicted), isoform CRA_a)	integral component of membrane [GO:0016021]	1	#REF!	#REF!			unreviewed	19.9	27.3006	High	21	101	21	TRUE	FALSE	3	0.19731	0.0129489	0.230546	3	-0.00512426	0.898815	0.937362	6	0.0960928	0.1074	0.235048	12.5176	12.0784	11.9896	12.2393	11.8845	10.4693	12.4002	12.1234	10.6615	12.3044	11.8547	10.4187	4835	3780.9	1417.7	5405.3	4461.8	1619.7	5058.2	3703.5	1368.8	1475	1281.5	696.6	1635.1	742	626.5	1427.9	1064.6	578.2	13	9	6	13	9	6	13	9	6	High	High	High	High	High	High	High	High	High
Q3B7L3, Q5GH61	Q3B7L3, Q5GH61	Q5GH61	Q3B7L3	Q5GH61	Xk	Endoplasmic reticulum membrane adapter protein XK (Membrane transport protein XK) (XK homolog) (XK-related protein 1)	integral component of membrane [GO:0016021]; plasma membrane [GO:0005886]; amino acid transport [GO:0006865]; cellular calcium ion homeostasis [GO:0006874]; cellular magnesium ion homeostasis [GO:0010961]; myelination [GO:0042552]; regulation of axon diameter [GO:0031133]; regulation of cell size [GO:0008361]; skeletal muscle fiber development [GO:0048741]	1	#REF!	#REF!			reviewed	59	9.66292	High	5	13	4	TRUE	FALSE	2	0.147408	NA	NA	2	0.0455115	NA	NA	4	0.0964598	0.428134	0.574298	NA	NA	9.6299	7.3156	8.10014	NA	7.70943	8.00113	NA	7.39146	8.1153	NA	159.3	274.4	NA	209.3	256.2	NA	167.9	277.3	NA	48.6	93	NA	63.3	42.6	NA	47.4	79.7	NA	1	1	NA	1	1	NA	1	1	NA	High	High	High	High	High	High	High	High	High
A0A0G2K6Y2, A0A0G2K914, D3ZW75, O08562, P04774, P04775, P15390	P04775	P04775	P04775	P04775	Scn2a	Sodium channel protein type 2 subunit alpha (Sodium channel protein brain II subunit alpha) (Sodium channel protein type II subunit alpha) (Voltage-gated sodium channel subunit alpha Nav1.2)	axon [GO:0030424]; axon initial segment [GO:0043194]; glutamatergic synapse [GO:0098978]; integral component of presynaptic membrane [GO:0099056]; intercalated disc [GO:0014704]; intrinsic component of plasma membrane [GO:0031226]; membrane [GO:0016020]; neuron projection [GO:0043005]; node of Ranvier [GO:0033268]; paranode region of axon [GO:0033270]; plasma membrane [GO:0005886]; sodium channel complex [GO:0034706]; T-tubule [GO:0030315]; voltage-gated sodium channel complex [GO:0001518]; leucine zipper domain binding [GO:0043522]; sodium ion binding [GO:0031402]; voltage-gated ion channel activity involved in regulation of presynaptic membrane potential [GO:0099508]; voltage-gated sodium channel activity [GO:0005248]; cellular response to hypoxia [GO:0071456]; intrinsic apoptotic signaling pathway in response to osmotic stress [GO:0008627]; membrane depolarization during action potential [GO:0086010]; memory [GO:0007613]; myelination [GO:0042552]; nervous system development [GO:0007399]; neuron apoptotic process [GO:0051402]; neuronal action potential [GO:0019228]; regulation of ion transmembrane transport [GO:0034765]; sodium ion transmembrane transport [GO:0035725]; sodium ion transport [GO:0006814]	0	#REF!	#REF!			reviewed	260.3	18.4539	High	34	144	1	TRUE	FALSE	3	0.166932	0.0648245	0.287748	3	0.0261189	0.486746	0.62641	6	0.0965255	0.0596067	0.163192	12.1263	13.101	12.6548	12.4846	12.0197	11.0859	12.7067	12.22	11.1643	12.4649	12.1046	11.099	5731.1	4152.4	2173.6	6684.8	4770.9	2295	5653.4	4404.1	2193.5	1748.3	1407.4	1068	2022.1	793.4	887.7	1595.9	1266	926.6	20	13	9	20	13	9	20	13	9	High	Not Found	Not Found	High	Not Found	Not Found	High	Not Found	Not Found
P63182	P63182	P63182	P63182	P63182	Cbln1	Cerebellin-1 (Precerebellin) [Cleaved into: Cerebellin, CER; [des-Ser1]-cerebellin (des-Ser(1)-cerebellin, [des-Ser1]CER, des-CER, des-Ser1CER) ]	extracellular region [GO:0005576]; extracellular space [GO:0005615]; glutamatergic synapse [GO:0098978]; parallel fiber to Purkinje cell synapse [GO:0098688]; postsynaptic membrane [GO:0045211]; synapse [GO:0045202]; synaptic cleft [GO:0043083]; identical protein binding [GO:0042802]; cerebellar granule cell differentiation [GO:0021707]; heterophilic cell-cell adhesion via plasma membrane cell adhesion molecules [GO:0007157]; maintenance of synapse structure [GO:0099558]; negative regulation of excitatory postsynaptic potential [GO:0090394]; negative regulation of inhibitory synapse assembly [GO:1905703]; positive regulation of long-term synaptic depression [GO:1900454]; positive regulation of synapse assembly [GO:0051965]; protein secretion [GO:0009306]; regulation of postsynaptic density assembly [GO:0099151]; regulation of presynapse assembly [GO:1905606]; synapse organization [GO:0050808]	0	#REF!	#REF!			reviewed	98.2	23.3161	High	4	14	3	TRUE	FALSE	3	0.00914443	0.931047	0.959355	3	0.183927	0.180446	0.357686	6	0.0965356	0.227645	0.379209	7.27705	9.77808	8.83826	8.95332	9.30834	10.078	8.78888	9.46475	10.1135	8.9867	9.65589	10.2489	495.7	634	1080.9	442.3	706.6	1107.8	507.3	806.7	1216.8	151.2	214.9	531.1	133.8	117.5	428.5	143.2	231.9	514	3	2	3	3	2	3	3	2	3	High	Medium	High	High	Medium	High	High	Medium	High
B4F7E8, Q3MHT9	B4F7E8	B4F7E8	B4F7E8	B4F7E8	Niban2	Protein Niban 2 (Meg-3) (Niban-like protein 1) (Protein FAM129B)	adherens junction [GO:0005912]; cytoplasm [GO:0005737]; cytosol [GO:0005829]; nucleus [GO:0005634]; plasma membrane [GO:0005886]; transcription coactivator activity [GO:0003713]; gonadotropin secretion [GO:0032274]; negative regulation of apoptotic process [GO:0043066]; negative regulation of cell population proliferation [GO:0008285]; negative regulation of DNA biosynthetic process [GO:2000279]; negative regulation of transcription, DNA-templated [GO:0045892]; positive regulation of transcription regulatory region DNA binding [GO:2000679]; positive regulation of transcription, DNA-templated [GO:0045893]	0	#REF!	#REF!			reviewed	73.1	2.67738	High	2	5	2	TRUE	FALSE	3	-0.0672214	0.600846	0.738121	3	0.260476	0.0993702	0.277609	6	0.0966273	0.363136	0.514985	NA	6.40259	NA	7.6453	7.87713	8.6749	7.79246	7.66676	8.53644	7.86481	8.30788	8.80607	200.2	235.1	408.7	221.7	203.2	371.3	233.1	316.9	447.6	61.1	79.7	200.8	67.1	33.8	143.6	65.8	91.1	189.1	1	1	2	1	1	2	1	1	2	High	Medium	High	High	Medium	High	High	Medium	High
D3ZMI1, F1LZS5, P35400	P35400	P35400	P35400	P35400	Grm7	Metabotropic glutamate receptor 7, mGluR7	asymmetric synapse [GO:0032279]; axon [GO:0030424]; axon terminus [GO:0043679]; cell cortex [GO:0005938]; cell surface [GO:0009986]; dendrite [GO:0030425]; dendritic shaft [GO:0043198]; GABA-ergic synapse [GO:0098982]; glutamatergic synapse [GO:0098978]; Golgi apparatus [GO:0005794]; integral component of membrane [GO:0016021]; integral component of plasma membrane [GO:0005887]; integral component of presynaptic active zone membrane [GO:0099059]; integral component of presynaptic membrane [GO:0099056]; membrane [GO:0016020]; neuronal cell body [GO:0043025]; plasma membrane [GO:0005886]; postsynaptic membrane [GO:0045211]; presynaptic active zone [GO:0048786]; presynaptic membrane [GO:0042734]; protein-containing complex [GO:0032991]; receptor complex [GO:0043235]; rough endoplasmic reticulum [GO:0005791]; synapse [GO:0045202]; terminal bouton [GO:0043195]; adenylate cyclase inhibiting G protein-coupled glutamate receptor activity [GO:0001640]; adenylate cyclase inhibitor activity [GO:0010855]; calcium channel regulator activity [GO:0005246]; calcium-dependent protein binding [GO:0048306]; calmodulin binding [GO:0005516]; glutamate binding [GO:0016595]; glutamate receptor activity [GO:0008066]; group III metabotropic glutamate receptor activity [GO:0001642]; identical protein binding [GO:0042802]; PDZ domain binding [GO:0030165]; protein dimerization activity [GO:0046983]; serine binding [GO:0070905]; voltage-gated calcium channel activity [GO:0005245]; adenylate cyclase-inhibiting G protein-coupled glutamate receptor signaling pathway [GO:0007196]; adult behavior [GO:0030534]; associative learning [GO:0008306]; axon development [GO:0061564]; behavioral fear response [GO:0001662]; chemical synaptic transmission [GO:0007268]; conditioned taste aversion [GO:0001661]; G protein-coupled glutamate receptor signaling pathway [GO:0007216]; glycosylation [GO:0070085]; learning or memory [GO:0007611]; memory [GO:0007613]; multicellular organismal response to stress [GO:0033555]; negative regulation of glutamate secretion [GO:0014050]; negative regulation of neuron apoptotic process [GO:0043524]; nervous system process [GO:0050877]; regulation of synaptic transmission, glutamatergic [GO:0051966]; regulation of synaptic vesicle exocytosis [GO:2000300]; sensory perception of sound [GO:0007605]; short-term memory [GO:0007614]; transmission of nerve impulse [GO:0019226]	2	#REF!	#REF!			reviewed	287.8	44.153	High	38	267	34	TRUE	FALSE	3	-0.0207685	0.634223	0.764798	3	0.214151	0.0227411	0.179074	6	0.0966913	0.150866	0.29047	13.2347	13.4815	13.7741	13.6797	13.215	13.7301	13.586	13.2449	13.7316	13.9111	13.4755	13.8807	13121.8	9508.8	13588.6	12296.8	9707.8	13602.7	15404.6	11390.1	15083.9	4002.9	3222.9	6676.7	3719.7	1614.4	5261.4	4348.6	3274.2	6371.9	24	22	25	24	22	25	24	22	25	High	High	High	High	High	High	High	High	High
A0A0G2K3Y0, A0A0G2KB91, B2RYC6	A0A0G2K3Y0, A0A0G2KB91, B2RYC6	B2RYC6	B2RYC6	B2RYC6	Zfp385a	Zfp385a protein (Zinc finger protein 385A)	chromatin [GO:0000785]; dendrite [GO:0030425]; neuronal cell body [GO:0043025]; nucleus [GO:0005634]; mRNA 3'-UTR binding [GO:0003730]; p53 binding [GO:0002039]; zinc ion binding [GO:0008270]; apoptotic process [GO:0006915]; cellular response to DNA damage stimulus [GO:0006974]; hemostasis [GO:0007599]; intracellular mRNA localization [GO:0008298]; learning or memory [GO:0007611]; locomotory behavior [GO:0007626]; megakaryocyte development [GO:0035855]; mRNA localization resulting in posttranscriptional regulation of gene expression [GO:0010609]; negative regulation of intrinsic apoptotic signaling pathway in response to DNA damage by p53 class mediator [GO:1902166]; platelet alpha granule organization [GO:0070889]; platelet formation [GO:0030220]; positive regulation of DNA damage response, signal transduction by p53 class mediator resulting in transcription of p21 class mediator [GO:1902164]; positive regulation of fat cell differentiation [GO:0045600]; regulation of cytoplasmic translation [GO:2000765]	0	#REF!	#REF!			unreviewed	50.9	8.19277	Medium	2	2	2	TRUE	FALSE	1	-0.121015	NA	NA	1	0.314613	NA	NA	2	0.0967989	NA	NA	8.33226	NA	NA	NA	6.44294	NA	NA	6.32193	NA	NA	6.75756	NA	NA	87	NA	NA	80	NA	NA	108.2	NA	NA	29.5	NA	NA	13.3	NA	NA	31.1	NA	NA	1	NA	NA	1	NA	NA	1	NA	Not Found	High	Not Found	Not Found	High	Not Found	Not Found	High	Not Found
P29418	P29418	P29418	P29418	P29418	Atp5f1e	ATP synthase subunit epsilon, mitochondrial, ATPase subunit epsilon (ATP synthase F1 subunit epsilon)	mitochondrial inner membrane [GO:0005743]; mitochondrial proton-transporting ATP synthase complex [GO:0005753]; mitochondrial proton-transporting ATP synthase complex, catalytic sector F(1) [GO:0000275]; proton-transporting ATP synthase complex, catalytic core F(1) [GO:0045261]; protein-containing complex binding [GO:0044877]; proton-transporting ATP synthase activity, rotational mechanism [GO:0046933]; ATP metabolic process [GO:0046034]; mitochondrial ATP synthesis coupled proton transport [GO:0042776]	0	#REF!	#REF!			reviewed	88.2	45.098	Medium	3	16	3	TRUE	FALSE	3	0.129915	0.217192	0.435707	3	0.0639241	0.534339	0.663085	6	0.0969194	0.124377	0.256975	8.5157	8.89209	8.43338	8.82877	7.35755	9.40109	9.07682	7.35403	9.54632	8.72315	7.4822	9.57384	454.7	164	676.1	540	163.6	747.7	422.6	178.8	762.1	138.7	55.6	332.2	163.4	27.2	289.2	119.3	51.4	321.9	2	1	2	2	1	2	2	1	2	High	High	High	High	High	High	High	High	High
M0RD75, P62755	M0RD75, P62755	P62755	P62755	P62755	Rps6	40S ribosomal protein S6	cell body [GO:0044297]; cytoplasm [GO:0005737]; cytoplasmic ribonucleoprotein granule [GO:0036464]; cytosolic ribosome [GO:0022626]; cytosolic small ribosomal subunit [GO:0022627]; dendrite [GO:0030425]; nucleolus [GO:0005730]; nucleus [GO:0005634]; perinuclear region of cytoplasm [GO:0048471]; polysome [GO:0005844]; ribonucleoprotein complex [GO:1990904]; ribosome [GO:0005840]; small ribosomal subunit [GO:0015935]; mRNA binding [GO:0003729]; protein kinase binding [GO:0019901]; structural constituent of ribosome [GO:0003735]; activation-induced cell death of T cells [GO:0006924]; cellular response to ethanol [GO:0071361]; erythrocyte development [GO:0048821]; G1/S transition of mitotic cell cycle [GO:0000082]; gastrulation [GO:0007369]; glucose homeostasis [GO:0042593]; mammalian oogenesis stage [GO:0022605]; mitotic cell cycle [GO:0000278]; negative regulation of apoptotic process [GO:0043066]; negative regulation of bicellular tight junction assembly [GO:1903347]; placenta development [GO:0001890]; positive regulation of apoptotic process [GO:0043065]; positive regulation of cell population proliferation [GO:0008284]; response to insulin [GO:0032868]; ribosomal small subunit assembly [GO:0000028]; ribosomal small subunit biogenesis [GO:0042274]; rRNA processing [GO:0006364]; T cell differentiation in thymus [GO:0033077]; T cell proliferation involved in immune response [GO:0002309]; TOR signaling [GO:0031929]; translation [GO:0006412]	0	#REF!	#REF!			reviewed	127.6	40.5622	High	12	54	11	TRUE	FALSE	3	0.122916	0.251859	0.467342	3	0.0713552	0.100417	0.277609	6	0.0971355	0.0507384	0.148396	9.89633	10.731	11.3752	11.6595	10.3514	11.5231	11.8017	10.5971	11.5039	11.7614	10.4407	11.546	3234.9	1306.4	2943.1	3570	1549	2904.2	3471.6	1389.8	2990.2	986.8	442.8	1446.1	1079.9	257.6	1123.3	980	399.5	1263.1	8	4	6	8	4	6	8	4	6	High	High	High	High	High	High	High	High	High
A0A0F7R4W9, D3ZJ25, Q9Z1J7	A0A0F7R4W9, D3ZJ25, Q9Z1J7	Q9Z1J7	D3ZJ25	Q9Z1J7	Slc1a5	Amino acid transporter	basal plasma membrane [GO:0009925]; integral component of membrane [GO:0016021]; plasma membrane [GO:0005886]; L-aspartate transmembrane transporter activity [GO:0015183]; L-glutamine transmembrane transporter activity [GO:0015186]; L-serine transmembrane transporter activity [GO:0015194]; neutral amino acid transmembrane transporter activity [GO:0015175]; symporter activity [GO:0015293]; glutamine secretion [GO:0010585]; glutamine transport [GO:0006868]; L-aspartate import across plasma membrane [GO:0140009]; L-glutamine import across plasma membrane [GO:1903803]; L-serine transport [GO:0015825]; protein homotrimerization [GO:0070207]; transport across blood-brain barrier [GO:0150104]	2	#REF!	#REF!			unreviewed	71	6.86456	High	4	8	4	TRUE	FALSE	1	0.0719249	NA	NA	1	0.122551	NA	NA	2	0.097238	NA	NA	NA	8.18289	9.35116	NA	NA	6.96809	NA	NA	7.04002	NA	NA	7.09064	NA	NA	125.2	NA	NA	131.6	NA	NA	136.3	NA	NA	61.5	NA	NA	50.9	NA	NA	57.6	NA	NA	1	NA	NA	1	NA	NA	1	Not Found	High	High	Not Found	High	High	Not Found	High	High
Q566R4	Q566R4	Q566R4	Q566R4	Q566R4	Fam89b	Leucine repeat adapter protein 25 (Mammary tumor virus receptor 2)	cytoplasm [GO:0005737]; lamellipodium [GO:0030027]; transcription corepressor binding [GO:0001222]; establishment of cell polarity [GO:0030010]; negative regulation of SMAD protein signal transduction [GO:0060392]; negative regulation of transforming growth factor beta receptor signaling pathway [GO:0030512]; positive regulation of cell migration [GO:0030335]	0	#REF!	#REF!			reviewed	62.4	14.8148	High	2	4	2	TRUE	FALSE	1	-0.168592	NA	NA	1	0.363432	NA	NA	2	0.0974203	NA	NA	NA	8.5588	6.4545	NA	7.21626	NA	NA	7.04767	NA	NA	7.57969	NA	NA	148.7	NA	NA	132.3	NA	NA	191.3	NA	NA	50.4	NA	NA	22	NA	NA	55	NA	NA	1	NA	NA	1	NA	NA	1	NA	Not Found	High	Not Found	Not Found	High	Not Found	Not Found	High	Not Found
A0A0G2JXV6, A0A0G2K1M0, F1LSD5, Q9JLS3	F1LSD5	F1LSD5	F1LSD5	F1LSD5	Taok2	Serine/threonine-protein kinase TAO2	ATP binding [GO:0005524]; protein kinase activity [GO:0004672]	0	#REF!	#REF!			unreviewed	18.8	26.4205	High	27	62	21	TRUE	FALSE	3	0.161244	0.223722	0.438643	3	0.0341915	0.146314	0.324984	6	0.0977179	0.111581	0.240373	10.4462	9.58684	9.54458	11.099	11.1425	10.6128	11.2121	11.4827	10.6432	11.1078	11.2024	10.6466	2193.4	2260.6	1565.9	2372.3	2861.7	1599.3	2206.9	2356.5	1603	669.1	766.2	769.4	717.6	475.9	618.6	623	677.4	677.2	7	10	6	7	10	6	7	10	6	High	High	High	High	High	High	High	High	High
F1M8H6, Q3MID5, Q5I6B8	F1M8H6	F1M8H6	F1M8H6	F1M8H6	Pip5k1c	Phosphatidylinositol 4-phosphate 5-kinase type-1 gamma	cytosol [GO:0005829]; endosome membrane [GO:0010008]; nucleoplasm [GO:0005654]; ATP binding [GO:0005524]; phosphatidylinositol phosphate kinase activity [GO:0016307]	0	#REF!	#REF!			unreviewed	18.5	36.1919	High	21	89	18	TRUE	FALSE	3	-0.00416165	0.949974	0.97231	3	0.199999	0.00220575	0.133986	6	0.0979187	0.123057	0.255084	11.8782	11.4996	11.8831	11.9649	12.1287	11.3069	12.065	12.0255	11.2974	12.1694	12.3106	11.5205	3997.6	4478.1	2533.4	4284.9	4169	2516.9	4606.2	5080	2937.7	1219.5	1517.8	1244.8	1296.2	693.3	973.5	1300.3	1460.3	1241	14	15	8	14	15	8	14	15	8	High	High	High	High	High	High	High	High	High
D3ZS58	D3ZS58	D3ZS58	D3ZS58	D3ZS58	Ndufa2	NADH dehydrogenase [ubiquinone] 1 alpha subcomplex subunit 2	mitochondrial inner membrane [GO:0005743]; mitochondrial membrane [GO:0031966]; mitochondrial respiratory chain complex I [GO:0005747]; blastocyst hatching [GO:0001835]; mitochondrial respiratory chain complex I assembly [GO:0032981]	0	#REF!	#REF!			unreviewed	34.4	72.1649	High	10	65	10	TRUE	FALSE	3	0.181976	0.237961	0.454031	3	0.0139842	0.900892	0.937909	6	0.0979803	0.253653	0.407831	11.3496	11.5874	11.4211	10.681	11.5325	11.2056	11.0043	11.4992	11.4614	10.7664	11.3503	11.3444	1641.7	2962.2	2361.7	2054.1	2894.8	2819.9	1741.8	2610.8	2600.1	500.8	1004	1160.4	621.4	481.4	1090.7	491.7	750.5	1098.4	6	5	6	6	5	6	6	5	6	High	High	High	High	High	High	High	High	High
A0A096MIX4, A0A096MIY2, A0A096MKA1, O35108, O35109, O35110, Q5D023, Q62698, Q76N43	Q5D023	Q5D023	Q5D023	Q5D023	Dync1li2	Dynein light intermediate chain	cytoplasm [GO:0005737]; cytoplasmic dynein complex [GO:0005868]; microtubule [GO:0005874]; ATP binding [GO:0005524]; microtubule-based movement [GO:0007018]	0	#REF!	#REF!			unreviewed	33.4	38.2114	High	13	33	12	TRUE	FALSE	3	0.171817	0.0114927	0.230546	3	0.024475	0.625596	0.73799	6	0.0981461	0.0534497	0.153347	8.76885	10.9889	10.3145	10.0291	10.5066	7.58871	10.1665	10.6835	7.78986	9.979	10.6049	7.61397	1044.9	1454.8	192.5	1149.3	1644.6	221.3	1009.2	1557.4	195.9	318.7	493.1	94.6	347.6	273.5	85.6	284.9	447.7	82.8	6	6	1	6	6	1	6	6	1	High	High	High	High	High	High	High	High	High
P11730	P11730	P11730	P11730	P11730	Camk2g	Calcium/calmodulin-dependent protein kinase type II subunit gamma, CaM kinase II subunit gamma, CaMK-II subunit gamma, EC 2.7.11.17	calcium- and calmodulin-dependent protein kinase complex [GO:0005954]; cytoplasm [GO:0005737]; cytosol [GO:0005829]; neuron projection [GO:0043005]; nucleoplasm [GO:0005654]; postsynaptic density [GO:0014069]; sarcoplasmic reticulum membrane [GO:0033017]; ATP binding [GO:0005524]; calmodulin binding [GO:0005516]; calmodulin-dependent protein kinase activity [GO:0004683]; identical protein binding [GO:0042802]; protein homodimerization activity [GO:0042803]; protein serine kinase activity [GO:0106310]; protein serine/threonine kinase activity [GO:0004674]; protein serine/threonine/tyrosine kinase activity [GO:0004712]; calcium ion transport [GO:0006816]; cell differentiation [GO:0030154]; G1/S transition of mitotic cell cycle [GO:0000082]; nervous system development [GO:0007399]; protein autophosphorylation [GO:0046777]; regulation of long-term neuronal synaptic plasticity [GO:0048169]; regulation of neuron projection development [GO:0010975]; regulation of protein localization to plasma membrane [GO:1903076]; regulation of relaxation of cardiac muscle [GO:1901897]; response to hypoxia [GO:0001666]; response to oxidative stress [GO:0006979]	0	#REF!	#REF!			reviewed	148.1	54.2694	High	26	325	11	TRUE	FALSE	3	-0.0226358	0.750635	0.848585	3	0.219032	0.101057	0.278597	6	0.0981982	0.216873	0.367194	11.9325	12.2575	12.3285	12.5969	12.0956	12.4964	12.4664	12.0734	12.5812	12.6849	12.3153	12.8458	6195.1	4376.6	5778.2	5659.3	4309.7	6128.1	6584.7	5096.4	7361.8	1889.9	1483.4	2839.1	1711.9	716.7	2370.3	1858.8	1465	3109.8	11	11	13	11	11	13	11	11	13	High	High	High	High	High	High	High	High	High
F1LNF3, Q5HZX2	F1LNF3	F1LNF3	F1LNF3	F1LNF3	Nfxl1	Nuclear transcription factor, X-box-binding-like 1	integral component of membrane [GO:0016021]; nucleus [GO:0005634]; DNA-binding transcription factor activity, RNA polymerase II-specific [GO:0000981]; RNA polymerase II transcription regulatory region sequence-specific DNA binding [GO:0000977]; zinc ion binding [GO:0008270]; regulation of transcription, DNA-templated [GO:0006355]	1	#REF!	#REF!			unreviewed	18.9	39.2818	High	29	56	29	TRUE	FALSE	3	0.0176369	0.776183	0.866357	3	0.179216	0.0355317	0.196838	6	0.0984265	0.0864546	0.204213	9.23074	10.9598	9.85393	12.2043	10.261	10.4237	12.1477	10.3845	10.4098	12.317	10.4907	10.6191	4719.2	1227.1	1373.6	4537.7	1336.7	1360.4	5102.5	1438.8	1572.8	1439.6	415.9	674.9	1372.7	222.3	526.2	1440.4	413.6	664.4	20	5	6	20	5	6	20	5	6	High	High	High	High	High	High	High	High	High
M0R6D6, P45592, Q7M093	P45592	P45592	P45592	P45592	Cfl1	Cofilin-1 (Cofilin, non-muscle isoform)	actin cytoskeleton [GO:0015629]; cell leading edge [GO:0031252]; cell-cell junction [GO:0005911]; cofilin-actin rod [GO:0090732]; cortical actin cytoskeleton [GO:0030864]; cytoplasm [GO:0005737]; dendritic spine [GO:0043197]; filopodium [GO:0030175]; focal adhesion [GO:0005925]; glutamatergic synapse [GO:0098978]; growth cone [GO:0030426]; lamellipodium [GO:0030027]; lamellipodium membrane [GO:0031258]; mitochondrial membrane [GO:0031966]; neuron projection [GO:0043005]; neuronal cell body [GO:0043025]; nuclear matrix [GO:0016363]; ruffle membrane [GO:0032587]; synaptic membrane [GO:0097060]; actin binding [GO:0003779]; actin filament binding [GO:0051015]; phosphatidylinositol bisphosphate binding [GO:1902936]; protein phosphatase binding [GO:0019903]; signaling receptor binding [GO:0005102]; actin filament depolymerization [GO:0030042]; actin filament fragmentation [GO:0030043]; actin filament organization [GO:0007015]; actin filament severing [GO:0051014]; cell motility [GO:0048870]; cell projection organization [GO:0030030]; cellular response to epidermal growth factor stimulus [GO:0071364]; cellular response to ether [GO:0071362]; cellular response to hydrogen peroxide [GO:0070301]; cellular response to insulin-like growth factor stimulus [GO:1990314]; cellular response to interleukin-1 [GO:0071347]; cellular response to interleukin-6 [GO:0071354]; cellular response to tumor necrosis factor [GO:0071356]; cytoskeleton organization [GO:0007010]; establishment of cell polarity [GO:0030010]; establishment of spindle localization [GO:0051293]; hippocampus development [GO:0021766]; mitotic cytokinesis [GO:0000281]; modification of postsynaptic actin cytoskeleton [GO:0098885]; negative regulation of actin filament bundle assembly [GO:0032232]; negative regulation of actin filament depolymerization [GO:0030835]; negative regulation of cell adhesion [GO:0007162]; negative regulation of cell motility [GO:2000146]; negative regulation of cell size [GO:0045792]; negative regulation of dendritic spine maintenance [GO:1902951]; negative regulation of lamellipodium assembly [GO:0010593]; negative regulation of postsynaptic density organization [GO:1905875]; negative regulation of unidimensional cell growth [GO:0051511]; neural crest cell migration [GO:0001755]; neural fold formation [GO:0001842]; positive regulation by host of viral process [GO:0044794]; positive regulation of actin filament depolymerization [GO:0030836]; positive regulation of barbed-end actin filament capping [GO:2000814]; positive regulation of cell growth [GO:0030307]; positive regulation of cell motility [GO:2000147]; positive regulation of dendritic spine development [GO:0060999]; positive regulation of embryonic development [GO:0040019]; positive regulation of establishment of cell polarity regulating cell shape [GO:2000784]; positive regulation of focal adhesion assembly [GO:0051894]; positive regulation of lamellipodium assembly [GO:0010592]; positive regulation of NMDA glutamate receptor activity [GO:1904783]; positive regulation of protein localization to cell leading edge [GO:1905873]; positive regulation of proteolysis [GO:0045862]; positive regulation of synaptic plasticity [GO:0031915]; protein import into nucleus [GO:0006606]; protein phosphorylation [GO:0006468]; regulation of cell morphogenesis [GO:0022604]; regulation of dendritic spine morphogenesis [GO:0061001]; response to activity [GO:0014823]; response to amino acid [GO:0043200]; response to organic cyclic compound [GO:0014070]; response to virus [GO:0009615]	0	#REF!	#REF!			reviewed	351.1	85.5422	High	22	221	16	TRUE	FALSE	3	0.150714	0.371463	0.566269	3	0.0464004	0.531866	0.661502	6	0.0985574	0.213713	0.362814	14.1887	13.6651	13.456	13.2969	13.379	13.8677	13.6818	13.3076	14.0063	13.4402	13.4437	13.7989	10063.6	10653.2	14948.7	13141.3	10138.9	16455.7	11114.7	11142.1	14252	3070	3610.8	7345	3975.2	1686.1	6364.9	3137.6	3202.9	6020.4	17	10	17	17	10	17	17	10	17	High	High	High	High	High	High	High	High	High
B6DYQ7	B6DYQ7	B6DYQ7	B6DYQ7	B6DYQ7	Gstp1	Glutathione S-transferase, EC 2.5.1.18 (GST class-pi)	glutathione transferase activity [GO:0004364]; glutathione metabolic process [GO:0006749]	0	#REF!	#REF!			unreviewed	32.5	29.5238	High	4	17	4	TRUE	FALSE	1	0.0683535	NA	NA	1	0.128766	NA	NA	2	0.0985596	NA	NA	9.43983	9.21359	9.39682	NA	NA	9.22328	NA	NA	9.29163	NA	NA	9.35204	NA	NA	597.7	NA	NA	626.7	NA	NA	653.5	NA	NA	293.7	NA	NA	242.4	NA	NA	276.1	NA	NA	2	NA	NA	2	NA	NA	2	High	High	High	High	High	High	High	High	High
Q9QYV1	Q9QYV1	Q9QYV1	Q9QYV1	Q9QYV1	Tmeff1	Tomoregulin-1, TR-1 (Protein NC1) (Transmembrane protein with EGF-like and one follistatin-like domain)	basement membrane [GO:0005604]; integral component of membrane [GO:0016021]; plasma membrane [GO:0005886]; signaling receptor binding [GO:0005102]; animal organ morphogenesis [GO:0009887]; dendrite development [GO:0016358]; motor neuron axon guidance [GO:0008045]; tissue development [GO:0009888]	1	#REF!	#REF!	KK		reviewed	63.2	25.7373	High	12	57	12	TRUE	FALSE	3	0.0949773	0.095568	0.311773	3	0.102825	0.0724451	0.246139	6	0.0989013	0.00375571	0.0364777	11.5248	10.6994	12.01	10.8714	10.7706	11.1961	10.9461	10.8237	11.3532	10.9563	10.9307	11.2596	1873.3	1746.9	2346.2	1972.9	1812.4	2616.1	1986.9	1951.9	2451.7	571.5	592.1	1152.8	596.8	301.4	1011.9	560.9	561.1	1035.7	6	5	7	6	5	7	6	5	7	High	High	High	High	High	High	High	High	High
G3V7Q6, P28075	G3V7Q6	G3V7Q6	G3V7Q6	G3V7Q6	Psmb5	Proteasome subunit beta	centrosome [GO:0005813]; cytoplasm [GO:0005737]; nucleoplasm [GO:0005654]; proteasome core complex [GO:0005839]; threonine-type endopeptidase activity [GO:0004298]; proteasome-mediated ubiquitin-dependent protein catabolic process [GO:0043161]; response to oxidative stress [GO:0006979]	0	#REF!	#REF!			unreviewed	43.7	68.4411	High	17	175	17	TRUE	FALSE	3	0.211831	0.260033	0.472374	3	-0.0139676	0.265911	0.440395	6	0.0989317	0.266945	0.42213	11.9402	12.0463	11.9334	12.383	12.7486	13.1628	12.4429	13.2321	13.2549	12.3669	12.7514	13.1342	5341.3	6881.8	9170.9	5568	9621.8	9774.8	5282.1	6895.2	8990.7	1629.4	2332.5	4506.1	1684.3	1600.1	3780.8	1491.1	1982.1	3797.9	12	14	15	12	14	15	12	14	15	High	High	High	High	High	High	High	High	High
A0A0G2K8V2, P85972, R9PXU6	A0A0G2K8V2, P85972, R9PXU6	P85972	A0A0G2K8V2	P85972	Vcl	Vinculin (Metavinculin)	actin cytoskeleton [GO:0015629]; adherens junction [GO:0005912]; brush border [GO:0005903]; cell-cell contact zone [GO:0044291]; cell-cell junction [GO:0005911]; costamere [GO:0043034]; cytoplasm [GO:0005737]; fascia adherens [GO:0005916]; focal adhesion [GO:0005925]; inner dense plaque of desmosome [GO:0090637]; intercalated disc [GO:0014704]; outer dense plaque of desmosome [GO:0090636]; plasma membrane [GO:0005886]; podosome [GO:0002102]; protein-containing complex [GO:0032991]; sarcolemma [GO:0042383]; terminal web [GO:1990357]; Z disc [GO:0030018]; zonula adherens [GO:0005915]; actin binding [GO:0003779]; alpha-catenin binding [GO:0045294]; dystroglycan binding [GO:0002162]; small GTPase binding [GO:0031267]; structural molecule activity [GO:0005198]; ubiquitin protein ligase binding [GO:0031625]; adherens junction assembly [GO:0034333]; apical junction assembly [GO:0043297]; axon extension [GO:0048675]; cell adhesion [GO:0007155]; epithelial cell-cell adhesion [GO:0090136]; lamellipodium assembly [GO:0030032]; morphogenesis of an epithelium [GO:0002009]; protein localization to cell surface [GO:0034394]; regulation of cell migration [GO:0030334]; regulation of establishment of endothelial barrier [GO:1903140]; regulation of focal adhesion assembly [GO:0051893]; regulation of protein localization to adherens junction [GO:1904702]	0	#REF!	#REF!			reviewed	132.3	20.5441	High	20	33	20	TRUE	FALSE	3	-0.0625864	0.493713	0.658408	3	0.260684	0.0769507	0.251923	6	0.0990489	0.305731	0.459892	8.55228	8.57743	9.06528	9.48603	11.2798	10.7533	9.41849	11.0892	10.8237	9.65696	11.4774	11.1669	717.1	2486.3	1726.1	684.3	2178.6	1812.4	807.3	2851.2	2299.1	218.7	842.7	848.1	207	362.3	701	227.9	819.6	971.2	4	8	8	4	8	8	4	8	8	High	High	High	High	High	High	High	High	High
Q5BJT0	Q5BJT0	Q5BJT0	Q5BJT0	Q5BJT0	Arglu1	Arginine and glutamate-rich protein 1	cytosol [GO:0005829]; mitochondrion [GO:0005739]; nucleoplasm [GO:0005654]	0	#REF!	#REF!	KK		reviewed	28	32.1033	High	13	57	13	TRUE	FALSE	3	0.0980315	0.287346	0.496574	3	0.100297	0.1967	0.375042	6	0.099164	0.0498049	0.1468	11.0288	11.1128	9.14644	10.4931	12.0336	11.7338	10.6457	12.2126	11.6962	10.6892	12.1234	11.7487	1441.2	4192.5	3405.9	1602.1	4746.3	3318.3	1651.1	4461.8	3441.3	439.7	1421	1673.5	484.6	789.3	1283.5	466.1	1282.6	1453.7	6	9	10	6	9	10	6	9	10	High	High	High	High	High	High	High	High	High
P31423, P35349, Q62916	P31423	P31423	P31423	P31423	Grm4	Metabotropic glutamate receptor 4, mGluR4	cytoplasmic vesicle [GO:0031410]; dendritic shaft [GO:0043198]; glutamatergic synapse [GO:0098978]; integral component of plasma membrane [GO:0005887]; integral component of presynaptic active zone membrane [GO:0099059]; neuron projection [GO:0043005]; parallel fiber to Purkinje cell synapse [GO:0098688]; plasma membrane [GO:0005886]; presynaptic active zone membrane [GO:0048787]; terminal bouton [GO:0043195]; adenylate cyclase inhibiting G protein-coupled glutamate receptor activity [GO:0001640]; calcium-dependent protein binding [GO:0048306]; calmodulin binding [GO:0005516]; G protein-coupled receptor activity [GO:0004930]; glutamate receptor activity [GO:0008066]; adenylate cyclase-inhibiting G protein-coupled glutamate receptor signaling pathway [GO:0007196]; chemical synaptic transmission [GO:0007268]; G protein-coupled glutamate receptor signaling pathway [GO:0007216]; gamma-aminobutyric acid secretion [GO:0014051]; learning [GO:0007612]; negative regulation of apoptotic process [GO:0043066]; negative regulation of cell population proliferation [GO:0008285]; negative regulation of synaptic transmission [GO:0050805]; neuron projection development [GO:0031175]; positive regulation of MAPK cascade [GO:0043410]; regulation of neuron apoptotic process [GO:0043523]; regulation of synaptic transmission, glutamatergic [GO:0051966]; regulation of synaptic vesicle exocytosis [GO:2000300]; synaptic transmission, GABAergic [GO:0051932]; synaptic transmission, glutamatergic [GO:0035249]	1	#REF!	#REF!			reviewed	157.8	21.8202	High	18	72	14	TRUE	FALSE	3	0.113197	0.26209	0.473428	3	0.0854253	0.466701	0.611061	6	0.0993112	0.126842	0.259775	9.73234	9.7039	10.1007	10.3563	10.5336	10.7631	10.5975	10.5212	10.874	10.5527	10.4283	10.9284	1310.9	1482.3	1737.9	1549.4	1469.6	1876.7	1502	1377.9	1948.9	399.9	502.4	853.9	468.7	244.4	725.9	424	396.1	823.3	8	5	6	8	5	6	8	5	6	High	High	High	High	High	High	High	High	High
Q568Z6	Q568Z6	Q568Z6	Q568Z6	Q568Z6	Ist1	IST1 homolog (Charged multivesicular body protein 8, CHMP8)	centrosome [GO:0005813]; chromatin [GO:0000785]; cytoplasmic vesicle [GO:0031410]; cytosol [GO:0005829]; endoplasmic reticulum-Golgi intermediate compartment [GO:0005793]; Flemming body [GO:0090543]; midbody [GO:0030496]; nuclear envelope [GO:0005635]; MIT domain binding [GO:0090541]; protein domain specific binding [GO:0019904]; protein-containing complex binding [GO:0044877]; abscission [GO:0009838]; cell division [GO:0051301]; cytoskeleton-dependent cytokinesis [GO:0061640]; establishment of protein localization [GO:0045184]; positive regulation of collateral sprouting [GO:0048672]; positive regulation of proteolysis [GO:0045862]; protein localization [GO:0008104]; protein transport [GO:0015031]; viral capsid secondary envelopment [GO:0046745]; viral release from host cell [GO:0019076]	0	#REF!	#REF!			reviewed	73.1	24.3169	High	9	25	8	TRUE	FALSE	3	0.0790951	0.490354	0.655913	3	0.119535	0.0817826	0.258947	6	0.099315	0.0840742	0.200797	9.14975	9.00815	9.6204	9.80284	9.84721	9.46025	9.77033	9.85019	9.72707	9.96939	9.89497	9.60455	893.2	921.1	704.4	873.3	923	847.5	1002.5	952.1	778.5	272.5	312.2	346.1	264.2	153.5	327.8	283	273.7	328.8	3	3	2	3	3	2	3	3	2	High	High	High	High	High	High	High	High	High
D3Z9K1	D3Z9K1	D3Z9K1	D3Z9K1	D3Z9K1	Tmem200a	Transmembrane protein 200A	integral component of membrane [GO:0016021]	1	#REF!	#REF!			unreviewed	9.8	5.7732	Medium	2	4	2	TRUE	FALSE	2	0.157253	NA	NA	2	0.0414355	NA	NA	4	0.0993443	0.202019	0.349925	NA	NA	NA	5.83794	6.52513	NA	6.11686	6.56071	NA	5.8505	6.59544	NA	57.2	92.1	NA	69.4	94.4	NA	57.7	96.7	NA	17.4	31.2	NA	21	15.7	NA	16.3	27.8	NA	1	1	NA	1	1	NA	1	1	NA	High	High	High	High	High	High	High	High	High
A0A0G2K1P0, A0A0G2K2E4, M0RCZ9, P10111, P62937	P10111	P10111	P10111	P10111	Ppia	Peptidyl-prolyl cis-trans isomerase A, PPIase A, EC 5.2.1.8 (Cyclophilin A) (Cyclosporin A-binding protein) (Rotamase A) (p1B15) (p31) [Cleaved into: Peptidyl-prolyl cis-trans isomerase A, N-terminally processed ]	cytoplasm [GO:0005737]; cytosol [GO:0005829]; extracellular region [GO:0005576]; intracellular membrane-bounded organelle [GO:0043231]; nucleus [GO:0005634]; protein-containing complex [GO:0032991]; cyclosporin A binding [GO:0016018]; heparan sulfate binding [GO:1904399]; integrin binding [GO:0005178]; peptidyl-prolyl cis-trans isomerase activity [GO:0003755]; activation of protein kinase B activity [GO:0032148]; apoptotic process [GO:0006915]; cell adhesion molecule production [GO:0060352]; cellular response to oxidative stress [GO:0034599]; endothelial cell activation [GO:0042118]; leukocyte chemotaxis [GO:0030595]; lipid droplet organization [GO:0034389]; negative regulation of oxidative stress-induced intrinsic apoptotic signaling pathway [GO:1902176]; negative regulation of phosphoprotein phosphatase activity [GO:0032515]; negative regulation of protein K48-linked ubiquitination [GO:0061944]; negative regulation of protein kinase activity [GO:0006469]; negative regulation of protein phosphorylation [GO:0001933]; negative regulation of stress-activated MAPK cascade [GO:0032873]; negative regulation of viral life cycle [GO:1903901]; neuron differentiation [GO:0030182]; neutrophil chemotaxis [GO:0030593]; platelet activation [GO:0030168]; platelet aggregation [GO:0070527]; positive regulation of MAPK cascade [GO:0043410]; positive regulation of NF-kappaB transcription factor activity [GO:0051092]; positive regulation of protein dephosphorylation [GO:0035307]; positive regulation of protein phosphorylation [GO:0001934]; positive regulation of protein secretion [GO:0050714]; positive regulation of viral genome replication [GO:0045070]; protein folding [GO:0006457]; protein peptidyl-prolyl isomerization [GO:0000413]; regulation of apoptotic signaling pathway [GO:2001233]; regulation of viral genome replication [GO:0045069]	0	#REF!	#REF!			reviewed	155.5	53.0488	High	13	122	11	TRUE	FALSE	3	0.0130406	0.938976	0.964775	3	0.185871	0.0504123	0.218392	6	0.0994557	0.269557	0.424027	12.8343	12.2448	11.8544	12.1178	12.1829	11.9003	12.373	11.919	11.9481	12.3502	12.4089	11.9995	4444.5	4649.5	3822.6	5304.5	3872.5	3951.2	5221.5	5438	4094.6	1355.8	1575.9	1878.2	1604.6	644	1528.3	1474	1563.2	1729.7	10	9	10	10	9	10	10	9	10	High	High	High	High	High	High	High	High	High
O35244	O35244	O35244	O35244	O35244	Prdx6	Peroxiredoxin-6, EC 1.11.1.27 (1-Cys peroxiredoxin, 1-Cys PRX) (Acidic calcium-independent phospholipase A2, aiPLA2, EC 3.1.1.4) (Antioxidant protein 2) (Glutathione-dependent peroxiredoxin) (Lysophosphatidylcholine acyltransferase 5, LPC acyltransferase 5, LPCAT-5, Lyso-PC acyltransferase 5, EC 2.3.1.23) (Non-selenium glutathione peroxidase, NSGPx) (Thiol-specific antioxidant protein)	cytoplasm [GO:0005737]; cytosol [GO:0005829]; lysosome [GO:0005764]; mitochondrion [GO:0005739]; nucleus [GO:0005634]; perinuclear region of cytoplasm [GO:0048471]; 1-acylglycerophosphocholine O-acyltransferase activity [GO:0047184]; calcium-independent phospholipase A2 activity [GO:0047499]; glutathione peroxidase activity [GO:0004602]; identical protein binding [GO:0042802]; peroxidase activity [GO:0004601]; phospholipase A2 activity [GO:0004623]; thioredoxin peroxidase activity [GO:0008379]; ubiquitin protein ligase binding [GO:0031625]; bleb assembly [GO:0032060]; cell redox homeostasis [GO:0045454]; cellular oxidant detoxification [GO:0098869]; glycerophospholipid catabolic process [GO:0046475]; hydrogen peroxide catabolic process [GO:0042744]; positive regulation of mRNA splicing, via spliceosome [GO:0048026]; response to oxidative stress [GO:0006979]; response to reactive oxygen species [GO:0000302]	0	#REF!	#REF!			reviewed	190.1	42.4107	High	9	28	9	TRUE	FALSE	3	-0.0295609	0.657677	0.78185	3	0.228693	0.0283033	0.188218	6	0.0995661	0.189475	0.334976	9.7096	9.59768	9.20016	9.47715	10.8853	10.5162	9.35513	10.8431	10.5917	9.63009	11.1701	10.7645	712.7	1891.5	1464.5	654.9	1837	1543.2	792.4	2304.3	1739.6	217.4	641.1	719.6	198.1	305.5	596.9	223.7	662.4	734.9	3	5	6	3	5	6	3	5	6	High	High	High	High	High	High	High	High	High
Q9JKA8	Q9JKA8	Q9JKA8	Q9JKA8	Q9JKA8	Hcn3	Potassium/sodium hyperpolarization-activated cyclic nucleotide-gated channel 3	axon [GO:0030424]; cone cell pedicle [GO:0044316]; dendrite [GO:0030425]; integral component of plasma membrane [GO:0005887]; neuronal cell body [GO:0043025]; plasma membrane [GO:0005886]; synapse [GO:0045202]; cAMP binding [GO:0030552]; voltage-gated potassium channel activity [GO:0005249]; voltage-gated sodium channel activity [GO:0005248]; cellular response to cAMP [GO:0071320]; cellular response to dopamine [GO:1903351]; potassium ion transmembrane transport [GO:0071805]; regulation of ion transmembrane transport [GO:0034765]; regulation of membrane depolarization [GO:0003254]; regulation of membrane potential [GO:0042391]; response to cisplatin [GO:0072718]; sodium ion transmembrane transport [GO:0035725]	1	#REF!	#REF!			reviewed	98.7	7.30769	High	6	24	4	TRUE	FALSE	2	0.10853	NA	NA	2	0.0906505	NA	NA	4	0.0995905	0.514426	0.653638	NA	9.14211	7.94544	9.71528	7.00675	NA	9.50779	7.43129	NA	9.70857	7.19476	NA	840.6	128.6	NA	728	172.6	NA	836.7	146.5	NA	256.4	43.6	NA	220.2	28.7	NA	236.2	42.1	NA	3	1	NA	3	1	NA	3	1	NA	High	High	Not Found	High	High	Not Found	High	High	Not Found
Q9Z2L0	Q9Z2L0	Q9Z2L0	Q9Z2L0	Q9Z2L0	Vdac1	Voltage-dependent anion-selective channel protein 1, VDAC-1, rVDAC1 (Outer mitochondrial membrane protein porin 1)	membrane [GO:0016020]; membrane raft [GO:0045121]; mitochondrial membrane [GO:0031966]; mitochondrial nucleoid [GO:0042645]; mitochondrial outer membrane [GO:0005741]; mitochondrial permeability transition pore complex [GO:0005757]; mitochondrion [GO:0005739]; plasma membrane [GO:0005886]; protein-containing complex [GO:0032991]; synaptic vesicle [GO:0008021]; anion channel activity [GO:0005253]; calcium channel activity [GO:0005262]; ceramide binding [GO:0097001]; cholesterol binding [GO:0015485]; nucleotide binding [GO:0000166]; phosphatidylcholine binding [GO:0031210]; porin activity [GO:0015288]; protein kinase binding [GO:0019901]; protein-containing complex binding [GO:0044877]; transmembrane transporter binding [GO:0044325]; voltage-gated anion channel activity [GO:0008308]; anion transport [GO:0006820]; apoptotic process [GO:0006915]; behavioral fear response [GO:0001662]; chemical synaptic transmission [GO:0007268]; epithelial cell differentiation [GO:0030855]; learning [GO:0007612]; mitochondrial calcium ion transmembrane transport [GO:0006851]; negative regulation of apoptotic process [GO:0043066]; negative regulation of calcium import into the mitochondrion [GO:0110099]; negative regulation of reactive oxygen species metabolic process [GO:2000378]; neuron-neuron synaptic transmission [GO:0007270]; positive regulation of mitophagy [GO:1901526]; regulation of autophagy of mitochondrion [GO:1903146]	0	#REF!	#REF!			reviewed	167.4	84.4523	High	20	347	19	TRUE	FALSE	3	0.0340938	0.756316	0.852099	3	0.165202	0.295846	0.467362	6	0.0996481	0.23592	0.387751	14.54	14.1246	13.899	13.6887	13.9056	14.138	13.6593	14.1283	14.047	14.018	14.1351	14.0748	13203.8	15346.4	18029	12937.7	17907.5	16926.8	16589.5	17992.8	17255.9	4028	5201.5	8858.5	3913.6	2978	6547.1	4683.1	5172.2	7289.4	17	21	18	17	21	18	17	21	18	High	High	High	High	High	High	High	High	High
P35332, Q9QWR2	P35332	P35332	P35332	P35332	Hpcal4	Hippocalcin-like protein 4 (Neural visinin-like protein 2, NVL-2, NVP-2) (Visinin-like protein 2, VILIP-2)	calcium channel regulator activity [GO:0005246]; calcium ion binding [GO:0005509]; protein C-terminus binding [GO:0008022]; protein domain specific binding [GO:0019904]; signal transduction [GO:0007165]	0	#REF!	#REF!			reviewed	68.5	74.3455	High	13	72	10	TRUE	FALSE	3	-0.0335111	0.851491	0.911185	3	0.233063	0.289021	0.460678	6	0.099776	0.43518	0.58024	11.3091	10.0094	10.8245	11.4962	11.166	8.79149	11.1492	11.3205	8.88356	11.4108	11.6188	9.12335	2888.7	2297.8	443.1	2271.1	2557.4	472.3	2722.7	3144.8	557.7	881.2	778.8	217.7	687	425.3	182.7	768.6	904	235.6	9	6	2	9	6	2	9	6	2	High	High	High	High	High	High	High	High	High
Q9R1K2	Q9R1K2	Q9R1K2	Q9R1K2	Q9R1K2	Tenm2	Teneurin-2, Ten-2 (Neurestin) (Protein Odd Oz/ten-m homolog 2) (Tenascin-M2, Ten-m2) (Teneurin transmembrane protein 2) [Cleaved into: Ten-2, soluble form; Ten-2 intracellular domain, Ten-2 ICD ]	cell junction [GO:0030054]; cell-cell junction [GO:0005911]; dendrite [GO:0030425]; dendritic spine [GO:0043197]; endoplasmic reticulum [GO:0005783]; extrinsic component of postsynaptic membrane [GO:0098890]; filopodium [GO:0030175]; glutamatergic synapse [GO:0098978]; Golgi apparatus [GO:0005794]; growth cone [GO:0030426]; integral component of plasma membrane [GO:0005887]; neuron projection [GO:0043005]; nucleus [GO:0005634]; plasma membrane [GO:0005886]; PML body [GO:0016605]; postsynaptic membrane [GO:0045211]; synapse [GO:0045202]; calcium ion binding [GO:0005509]; cell adhesion molecule binding [GO:0050839]; identical protein binding [GO:0042802]; protein heterodimerization activity [GO:0046982]; protein homodimerization activity [GO:0042803]; signaling receptor binding [GO:0005102]; axon guidance [GO:0007411]; calcium-mediated signaling using intracellular calcium source [GO:0035584]; cell-cell adhesion [GO:0098609]; central nervous system development [GO:0007417]; heterophilic cell-cell adhesion via plasma membrane cell adhesion molecules [GO:0007157]; negative regulation of transcription by RNA polymerase II [GO:0000122]; neuron development [GO:0048666]; positive regulation of filopodium assembly [GO:0051491]	1	#REF!	#REF!	KK		reviewed	215.9	35.5083	High	84	555	2	TRUE	FALSE	3	0.0799043	0.294733	0.501317	3	0.119717	0.145578	0.324057	6	0.0998105	0.0371903	0.125936	13.6111	13.884	14.5596	14.1512	14.425	14.4288	14.1175	14.5599	14.5672	14.2202	14.4924	14.6515	18194.4	21996	22054.7	17774.7	24153.4	24275.2	19085.9	23049.1	25735.4	5550.4	7455.3	10836.5	5376.8	4016.7	9389.4	5387.8	6625.7	10871.3	48	54	56	48	54	56	48	54	56	Not Found	Not Found	High	Not Found	Not Found	High	Not Found	Not Found	High
F1M062	F1M062	F1M062	F1M062	F1M062	Larp1	La ribonucleoprotein 1, translational regulator	cytoplasm [GO:0005737]; cytoplasmic stress granule [GO:0010494]; cytosol [GO:0005829]; eukaryotic initiation factor 4E binding [GO:0008190]; mRNA 3'-UTR binding [GO:0003730]; mRNA 5'-UTR binding [GO:0048027]; ribosomal small subunit binding [GO:0043024]; RNA 7-methylguanosine cap binding [GO:0000340]; RNA binding [GO:0003723]; RNA cap binding [GO:0000339]; translation activator activity [GO:0008494]; translation initiation factor binding [GO:0031369]; cell population proliferation [GO:0008283]; cellular response to rapamycin [GO:0072752]; mRNA stabilization [GO:0048255]; negative regulation of translation [GO:0017148]; negative regulation of translational initiation [GO:0045947]; positive regulation of macroautophagy [GO:0016239]; positive regulation of translation [GO:0045727]; positive regulation of translational initiation [GO:0045948]; positive regulation of viral genome replication [GO:0045070]; posttranscriptional regulation of gene expression [GO:0010608]; response to amino acid starvation [GO:1990928]; TOR signaling [GO:0031929]; TORC1 signaling [GO:0038202]; translational initiation [GO:0006413]	0	#REF!	#REF!			unreviewed	56.5	24.5972	High	21	60	21	TRUE	FALSE	3	0.162996	0.301083	0.506738	3	0.0376784	0.331703	0.49897	6	0.100337	0.16193	0.305929	11.1798	12.5406	11.0757	11.531	11.2963	8.4149	11.8948	11.4662	8.37025	11.5785	11.3798	8.39703	2959.3	2514.9	341.3	3807.9	2829.2	330.9	3058.2	2664.7	337.1	902.8	852.4	167.7	1151.9	470.5	128	863.3	766	142.4	13	9	2	13	9	2	13	9	2	High	High	High	High	High	High	High	High	High
A0A0G2JTK0, F1LM73, Q761X5	A0A0G2JTK0, Q761X5	Q761X5	Q761X5	Q761X5	Unc5c	Netrin receptor UNC5C (Protein unc-5 homolog 3) (Protein unc-5 homolog C)	axon [GO:0030424]; cell surface [GO:0009986]; dendrite [GO:0030425]; filopodium [GO:0030175]; growth cone [GO:0030426]; integral component of membrane [GO:0016021]; lamellipodium [GO:0030027]; neuronal cell body [GO:0043025]; plasma membrane [GO:0005886]; synapse [GO:0045202]; netrin receptor activity [GO:0005042]; netrin receptor activity involved in chemorepulsion [GO:0005043]; protein kinase binding [GO:0019901]; tubulin binding [GO:0015631]; anterior/posterior axon guidance [GO:0033564]; apoptotic process [GO:0006915]; axon guidance [GO:0007411]; brain development [GO:0007420]; chemorepulsion of axon [GO:0061643]; dorsal root ganglion development [GO:1990791]; netrin-activated signaling pathway [GO:0038007]; positive regulation of apoptotic process [GO:0043065]; regulation of cell migration [GO:0030334]	1	#REF!	#REF!			reviewed	133.8	27.8195	High	22	98	21	TRUE	FALSE	3	0.297986	0.0588959	0.280714	3	-0.0968671	0.245442	0.421134	6	0.100559	0.352972	0.50575	12.358	11.9464	12.3116	12.2881	10.2912	11.8258	12.7234	10.5757	11.9999	12.2821	10.2155	11.6168	5001.2	1253	3630.2	6762.6	1526.2	4095.8	4980.6	1189	3140.6	1525.7	424.7	1783.7	2045.7	253.8	1584.2	1406	341.8	1326.7	16	5	10	16	5	10	16	5	10	High	High	High	High	High	High	High	High	High
F8WFS9, Q05764	F8WFS9, Q05764	Q05764	F8WFS9	Q05764	Add2	Beta-adducin (Adducin-63) (Erythrocyte adducin subunit beta)	cytoplasmic vesicle [GO:0031410]; cytoskeleton [GO:0005856]; F-actin capping protein complex [GO:0008290]; glutamatergic synapse [GO:0098978]; membrane [GO:0016020]; plasma membrane [GO:0005886]; plasma membrane raft [GO:0044853]; postsynapse [GO:0098794]; postsynaptic density [GO:0014069]; actin binding [GO:0003779]; actin filament binding [GO:0051015]; calmodulin binding [GO:0005516]; protein heterodimerization activity [GO:0046982]; protein homodimerization activity [GO:0042803]; protein kinase binding [GO:0019901]; spectrin binding [GO:0030507]; structural constituent of cytoskeleton [GO:0005200]; actin filament bundle assembly [GO:0051017]; barbed-end actin filament capping [GO:0051016]; hemopoiesis [GO:0030097]; ion transport [GO:0006811]; leukocyte migration [GO:0050900]; leukocyte tethering or rolling [GO:0050901]; positive regulation of protein binding [GO:0032092]; protein-containing complex assembly [GO:0065003]; synapse assembly [GO:0007416]	0	#REF!	#REF!			reviewed	107.4	46.069	High	29	201	28	TRUE	FALSE	3	0.151908	0.0581128	0.280441	3	0.0495672	0.519102	0.651603	6	0.100738	0.0550149	0.15604	13.039	13.1719	13.1777	12.5283	13.2511	13.1735	12.6457	13.4795	13.2835	12.4619	13.4051	13.2346	5907.5	9749.2	9238.9	6408.2	11421.6	9970.5	5641.7	10847.8	9638.4	1802.1	3304.4	4539.5	1938.5	1899.4	3856.5	1592.6	3118.3	4071.5	16	21	17	16	21	17	16	21	17	High	High	High	High	High	High	High	High	High
Q6IRI3, Q9QY17, R9PXU3	Q6IRI3, Q9QY17, R9PXU3	Q9QY17	Q9QY17	Q9QY17	Pacsin2	Protein kinase C and casein kinase substrate in neurons 2 protein (Synaptic dynamin-associated protein II) (Syndapin-2) (Syndapin-II, SdpII)	caveola [GO:0005901]; cell-cell junction [GO:0005911]; cytoplasm [GO:0005737]; cytoskeleton [GO:0005856]; cytosol [GO:0005829]; early endosome [GO:0005769]; endosome [GO:0005768]; extrinsic component of membrane [GO:0019898]; glutamatergic synapse [GO:0098978]; plasma membrane [GO:0005886]; recycling endosome membrane [GO:0055038]; ruffle membrane [GO:0032587]; cytoskeletal protein binding [GO:0008092]; identical protein binding [GO:0042802]; lipid binding [GO:0008289]; phosphatidic acid binding [GO:0070300]; phospholipid binding [GO:0005543]; actin cytoskeleton organization [GO:0030036]; caveola assembly [GO:0070836]; caveolin-mediated endocytosis [GO:0072584]; cell projection morphogenesis [GO:0048858]; cytoskeleton organization [GO:0007010]; modulation of chemical synaptic transmission [GO:0050804]; negative regulation of endocytosis [GO:0045806]; plasma membrane tubulation [GO:0097320]; protein localization to endosome [GO:0036010]; regulation of endocytosis [GO:0030100]	0	#REF!	#REF!			reviewed	166.9	7.78689	High	4	11	2	TRUE	FALSE	1	0.0133658	NA	NA	1	0.188544	NA	NA	2	0.100955	NA	NA	6.97039	NA	NA	8.06932	NA	NA	8.08268	NA	NA	8.25786	NA	NA	268.6	NA	NA	271.1	NA	NA	306.1	NA	NA	81.9	NA	NA	82	NA	NA	86.4	NA	NA	2	NA	NA	2	NA	NA	2	NA	NA	High	Not Found	Not Found	High	Not Found	Not Found	High	Not Found	Not Found
Q5U216	Q5U216	Q5U216	Q5U216	Q5U216	Ddx39a	ATP-dependent RNA helicase DDX39A, EC 3.6.4.13 (DEAD box protein 39) (Nuclear RNA helicase, DECD variant of DEAD box family)	cytoplasm [GO:0005737]; nucleus [GO:0005634]; ATP binding [GO:0005524]; ATP hydrolysis activity [GO:0016887]; identical protein binding [GO:0042802]; RNA binding [GO:0003723]; RNA helicase activity [GO:0003724]; mRNA export from nucleus [GO:0006406]; mRNA splicing, via spliceosome [GO:0000398]	0	#REF!	#REF!			reviewed	75.4	22.7166	High	12	52	2	TRUE	FALSE	1	0.0586335	NA	NA	1	0.143522	NA	NA	2	0.101078	NA	NA	NA	NA	NA	NA	6.79312	NA	NA	6.85175	NA	NA	6.93664	NA	NA	110.9	NA	NA	115.5	NA	NA	122.5	NA	NA	37.6	NA	NA	19.2	NA	NA	35.2	NA	NA	1	NA	NA	1	NA	NA	1	NA	Not Found	High	Not Found	Not Found	High	Not Found	Not Found	High	Not Found
Q68FU7	Q68FU7	Q68FU7	Q68FU7	Q68FU7	Coq6	Ubiquinone biosynthesis monooxygenase COQ6, mitochondrial, EC 1.14.13.- (Coenzyme Q10 monooxygenase 6)	cell projection [GO:0042995]; extrinsic component of mitochondrial inner membrane [GO:0031314]; Golgi apparatus [GO:0005794]; mitochondrial inner membrane [GO:0005743]; mitochondrion [GO:0005739]; ubiquinone biosynthesis complex [GO:0110142]; 2-octaprenyl-6-methoxyphenol hydroxylase activity [GO:0008681]; 4-hydroxy-3-all-trans-hexaprenylbenzoate oxygenase activity [GO:0106364]; FAD binding [GO:0071949]; oxidoreductase activity [GO:0016491]; oxidoreductase activity, acting on paired donors, with incorporation or reduction of molecular oxygen, NAD(P)H as one donor, and incorporation of one atom of oxygen [GO:0016709]; ubiquinone biosynthetic process [GO:0006744]	0	#REF!	#REF!			reviewed	69.4	5.2521	High	3	3	3	TRUE	FALSE	1	0.194459	NA	NA	1	0.00827552	NA	NA	2	0.101367	NA	NA	NA	NA	8.55574	NA	7.7046	NA	NA	7.89905	NA	NA	7.71287	NA	NA	208.6	NA	NA	238.7	NA	NA	209.8	NA	NA	70.7	NA	NA	39.7	NA	NA	60.3	NA	NA	1	NA	NA	1	NA	NA	1	NA	Not Found	High	Not Found	Not Found	High	Not Found	Not Found	High	Not Found
A0A0G2JT93, B6DMG1, Q9WU82	A0A0G2JT93	A0A0G2JT93	A0A0G2JT93	A0A0G2JT93	Ctnnb1	Catenin (Cadherin associated protein), beta 1, isoform CRA_a (Catenin beta-1)	adherens junction [GO:0005912]; apical part of cell [GO:0045177]; apicolateral plasma membrane [GO:0016327]; basolateral plasma membrane [GO:0016323]; beta-catenin destruction complex [GO:0030877]; beta-catenin-ICAT complex [GO:1990711]; beta-catenin-TCF complex [GO:1990907]; bicellular tight junction [GO:0005923]; catenin complex [GO:0016342]; centrosome [GO:0005813]; cytosol [GO:0005829]; euchromatin [GO:0000791]; fascia adherens [GO:0005916]; flotillin complex [GO:0016600]; lamellipodium [GO:0030027]; lateral plasma membrane [GO:0016328]; microvillus membrane [GO:0031528]; postsynaptic density, intracellular component [GO:0099092]; postsynaptic membrane [GO:0045211]; presynaptic active zone cytoplasmic component [GO:0098831]; presynaptic membrane [GO:0042734]; Schaffer collateral - CA1 synapse [GO:0098685]; Scrib-APC-beta-catenin complex [GO:0034750]; Wnt signalosome [GO:1990909]; Z disc [GO:0030018]; alpha-catenin binding [GO:0045294]; cadherin binding [GO:0045296]; chromatin binding [GO:0003682]; disordered domain specific binding [GO:0097718]; histone methyltransferase binding [GO:1990226]; nuclear receptor binding [GO:0016922]; protein kinase binding [GO:0019901]; protein phosphatase binding [GO:0019903]; transcription coactivator activity [GO:0003713]; transcription coregulator binding [GO:0001221]; adherens junction organization [GO:0034332]; anterior/posterior axis specification [GO:0009948]; astrocyte-dopaminergic neuron signaling [GO:0036520]; bone resorption [GO:0045453]; branching involved in blood vessel morphogenesis [GO:0001569]; branching involved in ureteric bud morphogenesis [GO:0001658]; canonical Wnt signaling pathway involved in mesenchymal stem cell differentiation [GO:0044338]; canonical Wnt signaling pathway involved in positive regulation of cardiac outflow tract cell proliferation [GO:0061324]; cell fate specification [GO:0001708]; cell maturation [GO:0048469]; cell morphogenesis involved in differentiation [GO:0000904]; cell-cell adhesion [GO:0098609]; cell-matrix adhesion [GO:0007160]; cellular protein localization [GO:0034613]; central nervous system vasculogenesis [GO:0022009]; chemical synaptic transmission [GO:0007268]; cranial ganglion development [GO:0061550]; cranial skeletal system development [GO:1904888]; dorsal root ganglion development [GO:1990791]; dorsal/ventral axis specification [GO:0009950]; ectoderm development [GO:0007398]; embryonic axis specification [GO:0000578]; embryonic brain development [GO:1990403]; embryonic digit morphogenesis [GO:0042733]; embryonic foregut morphogenesis [GO:0048617]; embryonic forelimb morphogenesis [GO:0035115]; embryonic heart tube development [GO:0035050]; embryonic hindlimb morphogenesis [GO:0035116]; embryonic skeletal limb joint morphogenesis [GO:0036023]; endodermal cell fate commitment [GO:0001711]; epithelial cell differentiation involved in prostate gland development [GO:0060742]; epithelial tube branching involved in lung morphogenesis [GO:0060441]; fungiform papilla formation [GO:0061198]; gastrulation with mouth forming second [GO:0001702]; genitalia morphogenesis [GO:0035112]; glial cell fate determination [GO:0007403]; hair follicle morphogenesis [GO:0031069]; hair follicle placode formation [GO:0060789]; hindbrain development [GO:0030902]; in utero embryonic development [GO:0001701]; layer formation in cerebral cortex [GO:0021819]; lens morphogenesis in camera-type eye [GO:0002089]; lung cell differentiation [GO:0060479]; lung induction [GO:0060492]; lung-associated mesenchyme development [GO:0060484]; male genitalia development [GO:0030539]; mesenchymal cell proliferation involved in lung development [GO:0060916]; metanephros morphogenesis [GO:0003338]; midbrain dopaminergic neuron differentiation [GO:1904948]; negative regulation of angiogenesis [GO:0016525]; negative regulation of apoptotic signaling pathway [GO:2001234]; negative regulation of canonical Wnt signaling pathway [GO:0090090]; negative regulation of chondrocyte differentiation [GO:0032331]; negative regulation of gene expression [GO:0010629]; negative regulation of mesenchymal to epithelial transition involved in metanephros morphogenesis [GO:0003340]; negative regulation of mitotic cell cycle, embryonic [GO:0045976]; negative regulation of oligodendrocyte differentiation [GO:0048715]; negative regulation of osteoclast differentiation [GO:0045671]; negative regulation of oxidative stress-induced neuron death [GO:1903204]; negative regulation of transcription by RNA polymerase II [GO:0000122]; nephron tubule formation [GO:0072079]; neural plate development [GO:0001840]; neuron migration [GO:0001764]; odontogenesis of dentin-containing tooth [GO:0042475]; oocyte development [GO:0048599]; osteoclast differentiation [GO:0030316]; oviduct development [GO:0060066]; pancreas development [GO:0031016]; positive regulation of branching involved in lung morphogenesis [GO:0061047]; positive regulation of core promoter binding [GO:1904798]; positive regulation of determination of dorsal identity [GO:2000017]; positive regulation of DNA-binding transcription factor activity [GO:0051091]; positive regulation of endothelial cell differentiation [GO:0045603]; positive regulation of epithelial cell proliferation involved in prostate gland development [GO:0060769]; positive regulation of fibroblast growth factor receptor signaling pathway [GO:0045743]; positive regulation of gene expression [GO:0010628]; positive regulation of histone H3-K4 methylation [GO:0051571]; positive regulation of I-kappaB kinase/NF-kappaB signaling [GO:0043123]; positive regulation of MAPK cascade [GO:0043410]; positive regulation of mesenchymal cell proliferation [GO:0002053]; positive regulation of neuroblast proliferation [GO:0002052]; positive regulation of osteoblast differentiation [GO:0045669]; positive regulation of skeletal muscle tissue development [GO:0048643]; positive regulation of telomerase activity [GO:0051973]; positive regulation of telomere maintenance via telomerase [GO:0032212]; positive regulation of transcription elongation from RNA polymerase II promoter [GO:0032968]; proximal/distal pattern formation [GO:0009954]; regulation of centromeric sister chromatid cohesion [GO:0070602]; regulation of myelination [GO:0031641]; regulation of nephron tubule epithelial cell differentiation [GO:0072182]; regulation of secondary heart field cardioblast proliferation [GO:0003266]; regulation of T cell proliferation [GO:0042129]; regulation of timing of anagen [GO:0051884]; renal inner medulla development [GO:0072053]; renal outer medulla development [GO:0072054]; renal vesicle formation [GO:0072033]; smooth muscle cell differentiation [GO:0051145]; sympathetic ganglion development [GO:0061549]; synapse organization [GO:0050808]; synaptic vesicle clustering [GO:0097091]; synaptic vesicle transport [GO:0048489]; T cell differentiation in thymus [GO:0033077]; thymus development [GO:0048538]; trachea formation [GO:0060440]	0	#REF!	#REF!			unreviewed	293.9	72.2151	High	44	532	37	TRUE	FALSE	3	0.0124248	0.952504	0.973486	3	0.190961	0.0752582	0.249226	6	0.101693	0.333689	0.488047	14.8999	14.6524	14.6792	14.5208	13.9419	14.209	14.8101	13.6039	14.2949	14.8191	14.0541	14.3713	23507	15736.8	18938.4	28727.1	12450.4	20100.3	28906.2	17010.4	21193.7	7171.1	5333.8	9305.3	8689.9	2070.5	7774.6	8160	4889.8	8952.8	39	27	29	39	27	29	39	27	29	High	High	High	High	High	High	High	High	High
Q78E94	Q78E94	Q78E94	Q78E94	Q78E94		Na-Ca exchanger isoform NACA5	cell periphery [GO:0071944]; integral component of membrane [GO:0016021]; cell communication [GO:0007154]	1	#REF!	#REF!			unreviewed	11.5	88.2812	High	13	98	2	TRUE	FALSE	3	0.0670563	0.61252	0.746284	3	0.13661	0.295797	0.467362	6	0.101833	0.196941	0.344221	8.89633	7.49825	8.51885	8.3746	9.77857	9.28586	8.6471	9.82369	9.16942	8.70356	9.84565	9.29967	331.9	878.3	624.2	400.9	906.2	575.8	416.9	920.1	630.2	101.2	297.7	306.7	121.3	150.7	222.7	117.7	264.5	266.2	2	2	2	2	2	2	2	2	2	High	High	High	High	High	High	High	High	High
Q4V7E8	Q4V7E8	Q4V7E8	Q4V7E8	Q4V7E8	Lrrfip2	Leucine-rich repeat flightless-interacting protein 2, LRR FLII-interacting protein 2	LRR domain binding [GO:0030275]; MyD88-dependent toll-like receptor 4 signaling pathway [GO:0035660]; MyD88-independent toll-like receptor signaling pathway [GO:0002756]; positive regulation of NF-kappaB transcription factor activity [GO:0051092]; positive regulation of tumor necrosis factor production [GO:0032760]; Wnt signaling pathway [GO:0016055]	0	#REF!	#REF!			reviewed	43.2	17.6201	High	7	14	6	TRUE	FALSE	3	0.0342276	0.862337	0.919722	3	0.169551	0.276487	0.450504	6	0.101889	0.345971	0.499098	NA	NA	8.37243	9.18165	9.35535	9.62808	8.88203	9.64241	9.74332	9.1249	9.66711	9.88173	580.7	655	791.3	471.8	799.2	857.1	558.3	813	943.4	177.1	222	388.8	142.7	132.9	331.5	157.6	233.7	398.5	2	2	3	2	2	3	2	2	3	High	High	High	High	High	High	High	High	High
A0A096MJD3, A0A096MKB7, A0A0G2KA61, N0E4B7, N0E631, Q68G11	Q68G11	Q68G11	Q68G11	Q68G11	Csnk2b	Casein kinase II subunit beta, CK II beta	protein kinase CK2 complex [GO:0005956]; kinase activity [GO:0016301]; protein kinase regulator activity [GO:0019887]; Wnt signaling pathway [GO:0016055]	0	#REF!	#REF!			unreviewed	27.8	49.3023	High	9	94	9	TRUE	FALSE	3	0.0555438	0.561735	0.710845	3	0.148269	0.11508	0.292576	6	0.101907	0.0888221	0.207455	11.6502	11.945	12.4262	12.1553	10.2586	11.5075	12.3254	10.1587	11.6039	12.4116	10.3722	11.5823	4561.4	1225	2911.4	5132.2	1143.1	3112.5	5448.3	1325.4	3066.4	1391.5	415.2	1430.5	1552.5	190.1	1203.9	1538	381	1295.3	9	4	5	9	4	5	9	4	5	High	High	High	High	High	High	High	High	High
A0A0G2K0J9, A0A0G2K5D4, P63079, Q5XPT5	A0A0G2K0J9, A0A0G2K5D4, P63079, Q5XPT5	P63079	P63079	P63079	Gabrb3	Gamma-aminobutyric acid receptor subunit beta-3 (GABA(A) receptor subunit beta-3)	cell surface [GO:0009986]; chloride channel complex [GO:0034707]; cytoplasmic vesicle membrane [GO:0030659]; GABA-A receptor complex [GO:1902711]; GABA-ergic synapse [GO:0098982]; inhibitory synapse [GO:0060077]; integral component of plasma membrane [GO:0005887]; integral component of postsynaptic membrane [GO:0099055]; integral component of postsynaptic specialization membrane [GO:0099060]; neuron projection [GO:0043005]; plasma membrane [GO:0005886]; synapse [GO:0045202]; terminal bouton [GO:0043195]; AP-2 adaptor complex binding [GO:0035612]; chloride channel activity [GO:0005254]; GABA-A receptor activity [GO:0004890]; GABA-gated chloride ion channel activity [GO:0022851]; identical protein binding [GO:0042802]; ion channel activity [GO:0005216]; neurotransmitter receptor activity [GO:0030594]; transmitter-gated ion channel activity involved in regulation of postsynaptic membrane potential [GO:1904315]; brain development [GO:0007420]; cellular response to histamine [GO:0071420]; cellular response to zinc ion [GO:0071294]; cerebellum development [GO:0021549]; chemical synaptic transmission [GO:0007268]; chloride transmembrane transport [GO:1902476]; circadian sleep/wake cycle, REM sleep [GO:0042747]; cochlea development [GO:0090102]; exploration behavior [GO:0035640]; gamma-aminobutyric acid signaling pathway [GO:0007214]; hard palate development [GO:0060022]; inhibitory postsynaptic potential [GO:0060080]; inhibitory synapse assembly [GO:1904862]; inner ear receptor cell development [GO:0060119]; innervation [GO:0060384]; ion transmembrane transport [GO:0034220]; learning [GO:0007612]; memory [GO:0007613]; motor behavior [GO:0061744]; negative regulation of neuron apoptotic process [GO:0043524]; negative regulation of neuron death [GO:1901215]; nervous system development [GO:0007399]; nervous system process [GO:0050877]; neuron development [GO:0048666]; regulation of membrane potential [GO:0042391]; regulation of neuron apoptotic process [GO:0043523]; reproductive behavior [GO:0019098]; response to anesthetic [GO:0072347]; response to xenobiotic stimulus [GO:0009410]; roof of mouth development [GO:0060021]; sensory perception of sound [GO:0007605]; signal transduction [GO:0007165]; social behavior [GO:0035176]; synaptic transmission, GABAergic [GO:0051932]	1	#REF!	#REF!	KK		reviewed	207.8	36.9979	High	16	154	9	TRUE	FALSE	3	0.0616744	0.170791	0.390165	3	0.14311	0.0380363	0.200959	6	0.102392	0.010775	0.0627505	11.0815	11.3402	11.5836	10.7785	11.4571	11.3228	10.7916	11.5717	11.3801	10.9786	11.5783	11.4308	1756.5	2811.4	2561.5	1772.5	3043.9	2665.3	2017.8	3057.8	2760.7	535.8	952.9	1258.6	536.2	506.2	1030.9	569.6	879	1166.2	7	7	7	7	7	7	7	7	7	High	High	High	High	High	High	High	High	High
A0A0A0MXW9, A0A0G2K8K9, D4AE41, P84586, Q4V898	Q4V898	Q4V898	Q4V898	Q4V898	Rbmx	RNA-binding motif protein, X chromosome (Heterogeneous nuclear ribonucleoprotein G, hnRNP G) (RNA-binding motif protein, X chromosome retrogene) (RNA-binding motif protein, X chromosome retrogene-like) [Cleaved into: RNA-binding motif protein, X chromosome, N-terminally processed ]	catalytic step 2 spliceosome [GO:0071013]; euchromatin [GO:0000791]; extracellular exosome [GO:0070062]; nucleus [GO:0005634]; protein-containing complex [GO:0032991]; spliceosomal complex [GO:0005681]; supraspliceosomal complex [GO:0044530]; chromatin binding [GO:0003682]; identical protein binding [GO:0042802]; mRNA binding [GO:0003729]; protein domain specific binding [GO:0019904]; RNA binding [GO:0003723]; RNA polymerase II cis-regulatory region sequence-specific DNA binding [GO:0000978]; single-stranded RNA binding [GO:0003727]; cellular response to interleukin-1 [GO:0071347]; membrane protein ectodomain proteolysis [GO:0006509]; mRNA splice site selection [GO:0006376]; positive regulation of mRNA splicing, via spliceosome [GO:0048026]; positive regulation of transcription by RNA polymerase II [GO:0045944]; positive regulation of transcription, DNA-templated [GO:0045893]; regulation of alternative mRNA splicing, via spliceosome [GO:0000381]; transcription by RNA polymerase II [GO:0006366]	0	#REF!	#REF!			reviewed	120.6	24.359	High	10	25	10	TRUE	FALSE	3	0.176772	0.258195	0.471523	3	0.0282162	0.642851	0.752397	6	0.102494	0.17468	0.320036	9.60604	10.9131	9.08481	8.71459	6.2555	10.1113	8.7738	6.65821	10.1797	8.67278	6.25172	10.2415	420.1	76.4	1106.1	437.7	101	1159.8	408.1	76.2	1210.6	128.1	25.9	543.5	132.4	16.8	448.6	115.2	21.9	511.4	3	1	4	3	1	4	3	1	4	High	High	High	High	High	High	High	High	High
A0A0G2K5H6, E9PT28, Q810G8, Q8CG09	Q8CG09	Q8CG09	Q8CG09	Q8CG09	Abcc1	Multidrug resistance-associated protein 1, EC 7.6.2.2 (ATP-binding cassette sub-family C member 1) (Glutathione-S-conjugate-translocating ATPase ABCC1, EC 7.6.2.3) (Leukotriene C(4) transporter, LTC4 transporter)	apical plasma membrane [GO:0016324]; basal plasma membrane [GO:0009925]; basolateral plasma membrane [GO:0016323]; cytoplasm [GO:0005737]; integral component of plasma membrane [GO:0005887]; lateral plasma membrane [GO:0016328]; membrane [GO:0016020]; plasma membrane [GO:0005886]; ABC-type glutathione S-conjugate transporter activity [GO:0015431]; ABC-type transporter activity [GO:0140359]; ABC-type vitamin B12 transporter activity [GO:0015420]; ABC-type xenobiotic transporter activity [GO:0008559]; amide transmembrane transporter activity [GO:0042887]; ATP binding [GO:0005524]; ATPase-coupled lipid transmembrane transporter activity [GO:0034040]; ATPase-coupled transmembrane transporter activity [GO:0042626]; carboxylic acid transmembrane transporter activity [GO:0046943]; efflux transmembrane transporter activity [GO:0015562]; glutathione transmembrane transporter activity [GO:0034634]; hydrolase activity [GO:0016787]; long-chain fatty acid transporter activity [GO:0005324]; oxidoreductase activity [GO:0016491]; xenobiotic transmembrane transporter activity [GO:0042910]; carboxylic acid transmembrane transport [GO:1905039]; cell chemotaxis [GO:0060326]; cellular response to amyloid-beta [GO:1904646]; cobalamin metabolic process [GO:0009235]; export across plasma membrane [GO:0140115]; glutathione transmembrane transport [GO:0034775]; leukotriene transport [GO:0071716]; long-chain fatty acid import across plasma membrane [GO:0015911]; negative regulation of cell death [GO:0060548]; negative regulation of neuron death [GO:1901215]; phospholipid efflux [GO:0033700]; phospholipid translocation [GO:0045332]; positive regulation of cell migration [GO:0030335]; positive regulation of inflammatory response [GO:0050729]; response to oxidative stress [GO:0006979]; response to xenobiotic stimulus [GO:0009410]; sphingolipid translocation [GO:0099039]; transepithelial transport [GO:0070633]; transmembrane transport [GO:0055085]; xenobiotic detoxification by transmembrane export across the plasma membrane [GO:1990961]; xenobiotic transport [GO:0042908]; xenobiotic transport across blood-brain barrier [GO:1990962]	2	#REF!	#REF!			reviewed	283.2	17.9504	High	23	43	23	TRUE	FALSE	3	-0.0272018	0.4678	0.639075	3	0.232474	0.025669	0.183899	6	0.102636	0.15889	0.302764	9.06232	10.676	10.292	11.0569	10.5662	9.21796	10.9819	10.596	9.18165	11.2222	10.8016	9.51471	2130.4	1516.2	595.5	2022.4	1547.8	580.7	2389	1784.9	731.5	649.9	513.9	292.6	611.8	257.4	224.6	674.4	513.1	309	9	8	3	9	8	3	9	8	3	High	High	High	High	High	High	High	High	High
F1LMW7, P30009	F1LMW7, P30009	P30009	F1LMW7	P30009	Marcks	Myristoylated alanine-rich C-kinase substrate, MARCKS (Protein kinase C substrate 80 kDa protein)	actin filament bundle [GO:0032432]; anchored component of postsynaptic membrane [GO:0099025]; anchored component of presynaptic membrane [GO:0099026]; axon terminus [GO:0043679]; bleb [GO:0032059]; cell cortex [GO:0005938]; centrosome [GO:0005813]; chromatoid body [GO:0033391]; cytoplasm [GO:0005737]; cytosol [GO:0005829]; dendritic branch [GO:0044307]; dendritic spine [GO:0043197]; germinal vesicle [GO:0042585]; glutamatergic synapse [GO:0098978]; growth cone [GO:0030426]; lysosome [GO:0005764]; membrane [GO:0016020]; outer dense fiber [GO:0001520]; plasma membrane [GO:0005886]; postsynaptic cytoskeleton [GO:0099571]; presynaptic cytosol [GO:0099523]; synapse [GO:0045202]; actin filament binding [GO:0051015]; calmodulin binding [GO:0005516]; identical protein binding [GO:0042802]; phosphatidylserine binding [GO:0001786]; phospholipid binding [GO:0005543]; protein kinase C binding [GO:0005080]; actin crosslink formation [GO:0051764]; actin filament bundle assembly [GO:0051017]; actin filament organization [GO:0007015]; activation of phospholipase D activity [GO:0031584]; brain development [GO:0007420]; cell-substrate adhesion [GO:0031589]; central nervous system development [GO:0007417]; intracellular protein transport [GO:0006886]; positive regulation of dendritic spine morphogenesis [GO:0061003]; positive regulation of insulin receptor signaling pathway [GO:0046628]; positive regulation of neuron projection development [GO:0010976]; positive regulation of protein kinase C activity [GO:1900020]; regulation of modification of postsynaptic actin cytoskeleton [GO:1905274]; ventricular cardiac muscle tissue development [GO:0003229]	0	#REF!	#REF!			reviewed	235	51.4563	High	10	95	10	TRUE	FALSE	3	0.267379	0.0685095	0.287748	3	-0.0619175	0.392373	0.551952	6	0.102731	0.279141	0.434175	9.95478	12.1942	11.5483	9.10931	12.675	12.7551	9.31356	13.0896	12.9384	8.98356	12.7273	12.6428	552.3	6539.8	6912.8	636.3	8716.8	7849.5	506.2	6781.1	6395.2	168.5	2216.6	3396.6	192.5	1449.6	3036.1	142.9	1949.3	2701.5	3	9	7	3	9	7	3	9	7	High	High	High	High	High	High	High	High	High
Q5XIG0	Q5XIG0	Q5XIG0	Q5XIG0	Q5XIG0	Nudt9	ADP-ribose pyrophosphatase, mitochondrial, EC 3.6.1.13 (ADP-ribose diphosphatase) (ADP-ribose phosphohydrolase) (Adenosine diphosphoribose pyrophosphatase, ADPR-PPase) (Nucleoside diphosphate-linked moiety X motif 9, Nudix motif 9)	cell junction [GO:0030054]; mitochondrion [GO:0005739]; nuclear body [GO:0016604]; nuclear membrane [GO:0031965]; ADP-ribose diphosphatase activity [GO:0047631]; ADP catabolic process [GO:0046032]; IDP catabolic process [GO:0046709]	0	#REF!	#REF!			reviewed	72.4	5.71429	Medium	2	4	2	TRUE	FALSE	1	0.219868	NA	NA	1	-0.0141964	NA	NA	2	0.102836	NA	NA	NA	7.91169	NA	NA	NA	7.35226	NA	NA	7.57213	NA	NA	7.33807	NA	NA	163.4	NA	NA	190.3	NA	NA	161.8	NA	NA	80.3	NA	NA	73.6	NA	NA	68.3	NA	NA	1	NA	NA	1	NA	NA	1	Not Found	Not Found	High	Not Found	Not Found	High	Not Found	Not Found	High
D3ZV54	D3ZV54	D3ZV54	D3ZV54	D3ZV54	Pwp2	PWP2, small subunit processome component	Pwp2p-containing subcomplex of 90S preribosome [GO:0034388]; small-subunit processome [GO:0032040]; maturation of SSU-rRNA from tricistronic rRNA transcript (SSU-rRNA, 5.8S rRNA, LSU-rRNA) [GO:0000462]; ribosomal small subunit assembly [GO:0000028]	0	#REF!	#REF!			unreviewed	22.2	2.6087	Medium	2	3	2	TRUE	FALSE	3	0.0620232	0.856963	0.915097	3	0.143708	0.213809	0.389808	6	0.102865	0.499895	0.640166	NA	NA	NA	9.49105	9.81634	9.6541	9.97628	9.29002	9.88127	9.74113	9.80365	9.84784	719.6	901.6	805.7	1007.3	626	943.1	855.8	893.7	921.5	219.5	305.6	395.9	304.7	104.1	364.8	241.6	256.9	389.2	1	1	1	1	1	1	1	1	1	High	High	High	High	High	High	High	High	High
F1M842	F1M842	F1M842	F1M842	F1M842	Tp53bp1	Tumor protein p53-binding protein 1	chromosome, telomeric region [GO:0000781]; cytoplasm [GO:0005737]; DNA repair complex [GO:1990391]; kinetochore [GO:0000776]; nuclear body [GO:0016604]; nucleus [GO:0005634]; replication fork [GO:0005657]; site of double-strand break [GO:0035861]; damaged DNA binding [GO:0003684]; histone binding [GO:0042393]; methylated histone binding [GO:0035064]; p53 binding [GO:0002039]; RNA polymerase II-specific DNA-binding transcription factor binding [GO:0061629]; sequence-specific DNA binding [GO:0043565]; telomeric DNA binding [GO:0042162]; transcription coregulator activity [GO:0003712]; ubiquitin modification-dependent histone binding [GO:0061649]; cellular response to DNA damage stimulus [GO:0006974]; cellular response to X-ray [GO:0071481]; DNA damage checkpoint signaling [GO:0000077]; DNA repair [GO:0006281]; double-strand break repair via nonhomologous end joining [GO:0006303]; negative regulation of double-strand break repair via homologous recombination [GO:2000042]; positive regulation of isotype switching [GO:0045830]; positive regulation of transcription by RNA polymerase II [GO:0045944]; protein homooligomerization [GO:0051260]	0	#REF!	#REF!			unreviewed	66.1	8.51927	High	13	27	13	TRUE	FALSE	3	0.132573	0.344639	0.545665	3	0.0735127	0.14123	0.31779	6	0.103043	0.104235	0.231078	7.92541	7.10852	9.56071	9.9257	10.9329	9.75004	9.96434	11.2809	9.76105	10.0575	10.9958	9.77594	972.6	1954.9	861.1	999	2488.3	867.7	1065.6	2042	876.7	296.7	662.6	423.1	302.2	413.8	335.6	300.8	587	370.3	4	7	4	4	7	4	4	7	4	High	High	High	High	High	High	High	High	High
Q5FVL8	Q5FVL8	Q5FVL8	Q5FVL8	Q5FVL8	Abcb10	ATP-binding cassette subfamily B member 10 (ATP-binding cassette, sub-family B (MDR/TAP), member 10)	integral component of mitochondrial membrane [GO:0032592]; mitochondrial inner membrane [GO:0005743]; mitochondrion [GO:0005739]; ABC-type transporter activity [GO:0140359]; ATP binding [GO:0005524]; ATP hydrolysis activity [GO:0016887]; identical protein binding [GO:0042802]; protein homodimerization activity [GO:0042803]; erythrocyte development [GO:0048821]; heme biosynthetic process [GO:0006783]; mitochondrial unfolded protein response [GO:0034514]; positive regulation of erythrocyte differentiation [GO:0045648]; positive regulation of hemoglobin biosynthetic process [GO:0046985]	0	#REF!	#REF!			unreviewed	36.5	13.986	High	8	13	8	TRUE	FALSE	2	0.216592	NA	NA	2	-0.00970284	NA	NA	4	0.103445	0.265181	0.420207	NA	7.30469	8.96058	NA	9.69836	6.81121	NA	9.99322	6.94953	NA	9.63717	6.853	NA	830.8	112.3	NA	1019.2	123.6	NA	796.3	115.6	NA	281.6	55.2	NA	169.5	47.8	NA	228.9	48.8	NA	3	1	NA	3	1	NA	3	1	Not Found	High	High	Not Found	High	High	Not Found	High	High
A0A0G2JSU4, A0A0G2JSV0, Q8VBU2	A0A0G2JSU4, A0A0G2JSV0, Q8VBU2	Q8VBU2	A0A0G2JSV0	Q8VBU2	Ndrg2	Protein NDRG2 (Antidepressant-related protein ADRG123) (N-myc downstream-regulated gene 2 protein) (NDRG1-related protein)	cytoplasm [GO:0005737]; glutamatergic synapse [GO:0098978]; growth cone [GO:0030426]; nucleus [GO:0005634]; perinuclear region of cytoplasm [GO:0048471]; cell differentiation [GO:0030154]; negative regulation of cytokine production [GO:0001818]; negative regulation of ERK1 and ERK2 cascade [GO:0070373]; negative regulation of smooth muscle cell proliferation [GO:0048662]; nervous system development [GO:0007399]; postsynapse organization [GO:0099173]; regulation of platelet-derived growth factor production [GO:0090361]; regulation of vascular endothelial growth factor production [GO:0010574]; signal transduction [GO:0007165]; Wnt signaling pathway [GO:0016055]	0	#REF!	#REF!			reviewed	102.1	18.3288	High	6	13	5	TRUE	FALSE	1	0.096558	NA	NA	1	0.110402	NA	NA	2	0.10348	NA	NA	8.29462	7.36545	NA	6.08534	NA	NA	6.1819	NA	NA	6.19574	NA	NA	67.9	NA	NA	72.6	NA	NA	73.3	NA	NA	20.7	NA	NA	22	NA	NA	20.7	NA	NA	1	NA	NA	1	NA	NA	1	NA	NA	High	Not Found	Not Found	High	Not Found	Not Found	High	Not Found	Not Found
P00735	P00735	P00735	P00735	P00735	F2	Prothrombin, EC 3.4.21.5 (Coagulation factor II) [Cleaved into: Activation peptide fragment 1; Activation peptide fragment 2; Thrombin light chain; Thrombin heavy chain ]	collagen-containing extracellular matrix [GO:0062023]; extracellular space [GO:0005615]; calcium ion binding [GO:0005509]; fibrinogen binding [GO:0070051]; serine-type endopeptidase activity [GO:0004252]; acute-phase response [GO:0006953]; platelet activation [GO:0030168]; positive regulation of blood coagulation [GO:0030194]; protein polymerization [GO:0051258]; proteolysis [GO:0006508]	0	#REF!	#REF!			reviewed	152.2	12.16	High	9	22	4	FALSE	TRUE	2	0.240404	NA	NA	2	-0.0328934	NA	NA	4	0.103755	0.307039	0.461079	9.73166	9.49745	9.82384	NA	7.93074	7.36545	NA	8.11166	7.66534	NA	7.85362	7.37678	NA	244	164.9	NA	276.6	203	NA	231.3	166.2	NA	82.7	81	NA	46	78.5	NA	66.5	70.2	NA	2	1	NA	2	1	NA	2	1	Not Found	High	High	Not Found	High	High	Not Found	High	High
P06762	P06762	P06762	P06762	P06762	Hmox1	Heme oxygenase 1, HO-1, EC 1.14.14.18 (HSP32) [Cleaved into: Heme oxygenase 1 soluble form ]	caveola [GO:0005901]; cytosol [GO:0005829]; endoplasmic reticulum [GO:0005783]; endoplasmic reticulum membrane [GO:0005789]; nucleolus [GO:0005730]; nucleus [GO:0005634]; perinuclear region of cytoplasm [GO:0048471]; plasma membrane [GO:0005886]; enzyme binding [GO:0019899]; heme binding [GO:0020037]; heme oxygenase (decyclizing) activity [GO:0004392]; identical protein binding [GO:0042802]; metal ion binding [GO:0046872]; phospholipase D activity [GO:0004630]; protein homodimerization activity [GO:0042803]; structural molecule activity [GO:0005198]; angiogenesis [GO:0001525]; cell death [GO:0008219]; cellular iron ion homeostasis [GO:0006879]; cellular response to arsenic-containing substance [GO:0071243]; cellular response to cadmium ion [GO:0071276]; cellular response to cisplatin [GO:0072719]; cellular response to heat [GO:0034605]; cellular response to hypoxia [GO:0071456]; cellular response to nutrient [GO:0031670]; erythrocyte homeostasis [GO:0034101]; heme catabolic process [GO:0042167]; heme metabolic process [GO:0042168]; heme oxidation [GO:0006788]; intracellular signal transduction [GO:0035556]; intrinsic apoptotic signaling pathway in response to DNA damage [GO:0008630]; iron ion homeostasis [GO:0055072]; liver regeneration [GO:0097421]; negative regulation of cell population proliferation [GO:0008285]; negative regulation of DNA binding [GO:0043392]; negative regulation of DNA-binding transcription factor activity [GO:0043433]; negative regulation of epithelial cell apoptotic process [GO:1904036]; negative regulation of extrinsic apoptotic signaling pathway via death domain receptors [GO:1902042]; negative regulation of macroautophagy [GO:0016242]; negative regulation of mast cell cytokine production [GO:0032764]; negative regulation of mast cell degranulation [GO:0043305]; negative regulation of muscle cell apoptotic process [GO:0010656]; negative regulation of neuron apoptotic process [GO:0043524]; negative regulation of smooth muscle cell proliferation [GO:0048662]; negative regulation of vascular associated smooth muscle cell proliferation [GO:1904706]; phospholipid metabolic process [GO:0006644]; positive regulation of angiogenesis [GO:0045766]; positive regulation of apoptotic process [GO:0043065]; positive regulation of blood vessel endothelial cell proliferation involved in sprouting angiogenesis [GO:1903589]; positive regulation of cell migration involved in sprouting angiogenesis [GO:0090050]; positive regulation of macroautophagy [GO:0016239]; positive regulation of smooth muscle cell proliferation [GO:0048661]; regulation of blood pressure [GO:0008217]; regulation of DNA-binding transcription factor activity [GO:0051090]; regulation of transcription from RNA polymerase II promoter in response to iron [GO:0034395]; regulation of transcription from RNA polymerase II promoter in response to oxidative stress [GO:0043619]; response to estrogen [GO:0043627]; response to hydrogen peroxide [GO:0042542]; response to hypoxia [GO:0001666]; response to nicotine [GO:0035094]; response to oxidative stress [GO:0006979]; response to xenobiotic stimulus [GO:0009410]; small GTPase mediated signal transduction [GO:0007264]; wound healing involved in inflammatory response [GO:0002246]	0	#REF!	#REF!			reviewed	317.6	31.4879	High	6	11	6	TRUE	FALSE	1	0.154123	NA	NA	1	0.0533997	NA	NA	2	0.103761	NA	NA	7.30104	NA	9.04111	8.05094	NA	NA	8.20506	NA	NA	8.10434	NA	NA	265.2	NA	NA	295.1	NA	NA	275.2	NA	NA	80.9	NA	NA	89.3	NA	NA	77.7	NA	NA	1	NA	NA	1	NA	NA	1	NA	NA	High	High	Not Found	High	High	Not Found	High	High	Not Found
A0A0G2K8V1, D4A7K5	A0A0G2K8V1, D4A7K5	D4A7K5	D4A7K5	D4A7K5	Atp11a	Phospholipid-transporting ATPase, EC 7.6.2.1	endoplasmic reticulum [GO:0005783]; integral component of plasma membrane [GO:0005887]; phospholipid-translocating ATPase complex [GO:1990531]; plasma membrane [GO:0005886]; recycling endosome [GO:0055037]; trans-Golgi network [GO:0005802]; ATP binding [GO:0005524]; ATP hydrolysis activity [GO:0016887]; ATPase-coupled intramembrane lipid transporter activity [GO:0140326]; magnesium ion binding [GO:0000287]; phosphatidylethanolamine flippase activity [GO:0090555]; phosphatidylserine flippase activity [GO:0140346]; in utero embryonic development [GO:0001701]; phospholipid translocation [GO:0045332]; positive regulation of myotube differentiation [GO:0010831]	1	#REF!	#REF!			unreviewed	56	1.51643	High	2	3	1	TRUE	FALSE	1	0.224153	NA	NA	1	-0.0165354	NA	NA	2	0.103809	NA	NA	NA	NA	NA	6.1334	NA	NA	6.35755	NA	NA	6.11686	NA	NA	70.2	NA	NA	82	NA	NA	69.4	NA	NA	21.4	NA	NA	24.8	NA	NA	19.6	NA	NA	1	NA	NA	1	NA	NA	1	NA	NA	High	Not Found	Not Found	High	Not Found	Not Found	High	Not Found	Not Found
B2GV65, D3ZU87	B2GV65, D3ZU87	B2GV65	B2GV65	B2GV65	Higd2a	HIG1 domain family, member 2A (HIG1 hypoxia-inducible domain family, member 2A) (RCG24095, isoform CRA_d)	integral component of membrane [GO:0016021]; mitochondrial inner membrane [GO:0005743]; mitochondrial respirasome assembly [GO:0097250]; negative regulation of apoptotic process [GO:0043066]	1	#REF!	#REF!			unreviewed	16	19.8113	High	2	8	2	TRUE	FALSE	2	0.122158	NA	NA	2	0.086515	NA	NA	4	0.104336	0.306095	0.460228	NA	7.91349	8.072	8.26819	NA	6.38198	8.30652	NA	6.58796	8.16641	NA	6.65678	308.3	NA	83.4	316.6	NA	96.2	287.3	NA	100.9	94	NA	41	95.8	NA	37.2	81.1	NA	42.6	1	NA	1	1	NA	1	1	NA	1	High	Not Found	High	High	Not Found	High	High	Not Found	High
D4A9J3	D4A9J3	D4A9J3	D4A9J3	D4A9J3	Sema4c	Sema domain, immunoglobulin domain (Ig), transmembrane domain (TM) and short cytoplasmic domain, (Semaphorin) 4C (Predicted) (Semaphorin 4C)	extracellular space [GO:0005615]; integral component of plasma membrane [GO:0005887]; postsynaptic density [GO:0014069]; synaptic vesicle membrane [GO:0030672]; chemorepellent activity [GO:0045499]; semaphorin receptor binding [GO:0030215]; axon guidance [GO:0007411]; cell migration in hindbrain [GO:0021535]; cerebellum development [GO:0021549]; muscle cell differentiation [GO:0042692]; negative chemotaxis [GO:0050919]; negative regulation of axon extension involved in axon guidance [GO:0048843]; neural crest cell migration [GO:0001755]; neural tube closure [GO:0001843]; positive regulation of cell migration [GO:0030335]; positive regulation of stress-activated MAPK cascade [GO:0032874]; semaphorin-plexin signaling pathway [GO:0071526]	1	#REF!	#REF!			unreviewed	58.4	23.2614	High	20	66	18	TRUE	FALSE	3	0.0263971	0.261853	0.473332	3	0.182337	0.139994	0.316018	6	0.104367	0.0885237	0.207006	9.94002	11.2135	11.0539	11.1815	11.6832	11.5274	11.2046	11.7407	11.5261	11.5163	11.8001	11.6227	2322.5	3288.5	2951.9	2360	3422.1	2949.1	2929.2	3566.1	3153.4	708.5	1114.6	1450.4	713.9	569.1	1140.7	826.9	1025.1	1332.1	8	8	7	8	8	7	8	8	7	High	High	High	High	High	High	High	High	High
A0A1B0GWQ7, E9PT79, Q71SY3, Q7TP02	A0A1B0GWQ7, E9PT79, Q71SY3, Q7TP02	Q71SY3	A0A1B0GWQ7	Q71SY3	Tsn	Translin (Component 3 of promoter of RISC)	cytoplasm [GO:0005737]; endoribonuclease complex [GO:1902555]; nucleus [GO:0005634]; identical protein binding [GO:0042802]; mRNA binding [GO:0003729]; protein-containing complex binding [GO:0044877]; RNA binding [GO:0003723]; sequence-specific DNA binding [GO:0043565]; single-stranded DNA binding [GO:0003697]; production of siRNA involved in RNA interference [GO:0030422]	0	#REF!	#REF!			unreviewed	49.7	38.5965	High	10	49	10	TRUE	FALSE	3	-0.00502725	0.940662	0.965582	3	0.213788	0.0352676	0.196838	6	0.10438	0.135682	0.271242	11.0403	10.3159	11.0634	10.6415	11.2444	9.81506	10.6194	11.1454	9.9211	10.792	11.5357	10.0147	1597.4	2426.1	900.8	1573.1	2265.2	969.5	1773	2968.8	1034.5	487.3	822.3	442.6	475.9	376.7	375	500.5	853.4	437	5	7	3	5	7	3	5	7	3	High	High	High	High	High	High	High	High	High
A0A0G2K6N2, D3ZN99	A0A0G2K6N2, D3ZN99	D3ZN99	D3ZN99	D3ZN99	Adgrb2	Adhesion G protein-coupled receptor B2 (Brain-specific angiogenesis inhibitor 2 (Predicted))	integral component of plasma membrane [GO:0005887]; G protein-coupled receptor activity [GO:0004930]; adenylate cyclase-activating G protein-coupled receptor signaling pathway [GO:0007189]; calcineurin-NFAT signaling cascade [GO:0033173]; cell surface receptor signaling pathway [GO:0007166]; G protein-coupled receptor signaling pathway [GO:0007186]; negative regulation of angiogenesis [GO:0016525]; peripheral nervous system development [GO:0007422]; positive regulation of synapse assembly [GO:0051965]	1	#REF!	#REF!	KK		unreviewed	37.2	16.6026	High	17	33	16	TRUE	FALSE	3	0.100357	0.269803	0.480161	3	0.108526	0.179378	0.356732	6	0.104441	0.0409455	0.132387	8.27566	8.98584	9.92659	10.9144	10.0183	9.05691	11.0969	9.98726	9.20653	11.1294	10.0658	9.11998	1930	1037.1	532.6	2190.3	1015	590.8	2240.2	1071.8	556.4	588.8	351.5	261.7	662.6	168.8	228.5	632.4	308.1	235.1	8	5	3	8	5	3	8	5	3	High	High	High	High	High	High	High	High	High
A0A0H2UHZ4, O35986	O35986	O35986	O35986	O35986	Zranb2	Zinc finger Ran-binding domain-containing protein 2 (Zinc finger protein 265) (Zinc finger, splicing)	nucleoplasm [GO:0005654]; nucleus [GO:0005634]; lipopolysaccharide binding [GO:0001530]; metal ion binding [GO:0046872]; RNA binding [GO:0003723]; mRNA processing [GO:0006397]; RNA splicing [GO:0008380]	0	#REF!	#REF!			reviewed	66	13.9394	High	4	10	4	TRUE	FALSE	3	0.116958	0.437913	0.617616	3	0.0922185	0.432139	0.586272	6	0.104588	0.190719	0.335993	NA	8.98982	7.91886	8.37156	9.27868	8.25314	8.6532	9.1581	8.44294	8.43045	9.22641	8.52317	331.2	621.1	305.1	402.6	571.3	348	345	599	367.9	101	210.5	149.9	121.8	95	134.6	97.4	172.2	155.4	1	2	1	1	2	1	1	2	1	High	High	High	High	High	High	High	High	High
D3ZV60	D3ZV60	D3ZV60	D3ZV60	D3ZV60	Cenpe	Centromere protein E	chromosome [GO:0005694]; chromosome, centromeric region [GO:0000775]; condensed chromosome, centromeric region [GO:0000779]; intercellular bridge [GO:0045171]; kinetochore [GO:0000776]; kinetochore microtubule [GO:0005828]; microtubule [GO:0005874]; midbody [GO:0030496]; mitotic spindle midzone [GO:1990023]; nucleus [GO:0005634]; outer kinetochore [GO:0000940]; spindle midzone [GO:0051233]; ATP binding [GO:0005524]; kinetochore binding [GO:0043515]; microtubule binding [GO:0008017]; microtubule motor activity [GO:0003777]; plus-end-directed microtubule motor activity [GO:0008574]; protein kinase binding [GO:0019901]; attachment of mitotic spindle microtubules to kinetochore [GO:0051315]; attachment of spindle microtubules to kinetochore [GO:0008608]; chromosome segregation [GO:0007059]; establishment of protein localization [GO:0045184]; kinetochore assembly [GO:0051382]; lateral attachment of mitotic spindle microtubules to kinetochore [GO:0099607]; metaphase plate congression [GO:0051310]; microtubule plus-end directed mitotic chromosome migration [GO:0099606]; microtubule-based movement [GO:0007018]; mitotic cell cycle [GO:0000278]; mitotic chromosome movement towards spindle pole [GO:0007079]; mitotic metaphase plate congression [GO:0007080]; mitotic spindle assembly checkpoint signaling [GO:0007094]; mitotic spindle organization [GO:0007052]; positive regulation of attachment of spindle microtubules to kinetochore [GO:0051987]; positive regulation of chromosome segregation [GO:0051984]; positive regulation of mitotic metaphase/anaphase transition [GO:0045842]; positive regulation of protein kinase activity [GO:0045860]; regulation of developmental process [GO:0050793]; regulation of mitotic metaphase/anaphase transition [GO:0030071]; regulation of mitotic nuclear division [GO:0007088]; regulation of protein stability [GO:0031647]; spindle assembly involved in female meiosis I [GO:0007057]	0	#REF!	#REF!			unreviewed	94.8	1.31201	Medium	4	8	2	TRUE	FALSE	2	0.164694	NA	NA	2	0.0455756	NA	NA	4	0.105135	0.552634	0.684199	NA	NA	NA	NA	8.36938	8.03617	NA	8.90839	7.82655	NA	8.45943	8.03727	NA	330.7	262.5	NA	480.5	227	NA	352	262.7	NA	112.1	129	NA	79.9	87.8	NA	101.2	111	NA	1	1	NA	1	1	NA	1	1	Medium	High	Medium	Medium	High	Medium	Medium	High	Medium
Q80ZD7	Q80ZD7	Q80ZD7	Q80ZD7	Q80ZD7	Amigo1	Amphoterin-induced protein 1 (AMIGO-1) (Alivin-2)	dendrite [GO:0030425]; integral component of membrane [GO:0016021]; integral component of plasma membrane [GO:0005887]; neuronal cell body [GO:0043025]; neuronal cell body membrane [GO:0032809]; pericellular basket [GO:1990030]; perikaryon [GO:0043204]; voltage-gated potassium channel complex [GO:0008076]; potassium channel regulator activity [GO:0015459]; axonal fasciculation [GO:0007413]; axonogenesis [GO:0007409]; brain development [GO:0007420]; cell adhesion [GO:0007155]; cellular response to L-glutamate [GO:1905232]; heterophilic cell-cell adhesion via plasma membrane cell adhesion molecules [GO:0007157]; homophilic cell adhesion via plasma membrane adhesion molecules [GO:0007156]; myelination [GO:0042552]; neuron projection fasciculation [GO:0106030]; positive regulation of axonogenesis [GO:0050772]; positive regulation of neuron projection development [GO:0010976]; positive regulation of potassium ion transmembrane transport [GO:1901381]; positive regulation of synapse assembly [GO:0051965]; positive regulation of voltage-gated potassium channel activity [GO:1903818]	2	#REF!	#REF!			reviewed	168.6	12.9817	High	6	16	6	TRUE	FALSE	1	0.104599	NA	NA	1	0.105746	NA	NA	2	0.105172	NA	NA	9.23386	10.0539	11.0206	9.86867	NA	NA	9.97327	NA	NA	9.97441	NA	NA	934.9	NA	NA	1005.2	NA	NA	1006	NA	NA	285.2	NA	NA	304.1	NA	NA	284	NA	NA	2	NA	NA	2	NA	NA	2	NA	NA	High	Not Found	Not Found	High	Not Found	Not Found	High	Not Found	Not Found
A0A140TAA4, Q9QZA2	A0A140TAA4, Q9QZA2	Q9QZA2	Q9QZA2	Q9QZA2	Pdcd6ip	Programmed cell death 6-interacting protein (ALG-2-interacting protein 1)	actomyosin [GO:0042641]; bicellular tight junction [GO:0005923]; cytoplasm [GO:0005737]; cytosol [GO:0005829]; endoplasmic reticulum exit site [GO:0070971]; endosome [GO:0005768]; extracellular exosome [GO:0070062]; Flemming body [GO:0090543]; immunological synapse [GO:0001772]; melanosome [GO:0042470]; microtubule organizing center [GO:0005815]; calcium-dependent protein binding [GO:0048306]; identical protein binding [GO:0042802]; protein dimerization activity [GO:0046983]; protein homodimerization activity [GO:0042803]; proteinase activated receptor binding [GO:0031871]; SH3 domain binding [GO:0017124]; actomyosin contractile ring assembly [GO:0000915]; apoptotic process [GO:0006915]; bicellular tight junction assembly [GO:0070830]; maintenance of epithelial cell apical/basal polarity [GO:0045199]; midbody abscission [GO:0061952]; mitotic cytokinesis [GO:0000281]; multivesicular body sorting pathway [GO:0071985]; positive regulation of exosomal secretion [GO:1903543]; positive regulation of extracellular exosome assembly [GO:1903553]; protein homooligomerization [GO:0051260]; protein transport [GO:0015031]; regulation of centrosome duplication [GO:0010824]; regulation of extracellular exosome assembly [GO:1903551]; regulation of membrane permeability [GO:0090559]; ubiquitin-independent protein catabolic process via the multivesicular body sorting pathway [GO:0090611]; viral budding [GO:0046755]; viral budding via host ESCRT complex [GO:0039702]	0	#REF!	#REF!	KK		reviewed	129.2	36.3116	High	31	79	31	TRUE	FALSE	3	0.121555	0.0350463	0.259156	3	0.0888572	0.0743493	0.247865	6	0.105206	0.00167836	0.0260322	10.9045	11.8359	11.4869	11.2469	12.0282	11.6407	11.4149	12.1226	11.7429	11.3868	12.0964	11.6992	2430.2	4176.9	3193.1	2730.5	4459.4	3427.4	2677.7	4379	3325.2	741.4	1415.7	1568.9	826	741.6	1325.7	755.9	1258.8	1404.7	7	13	11	7	13	11	7	13	11	High	High	High	High	High	High	High	High	High
Q5PPG2, Q9R0J8	Q5PPG2, Q9R0J8	Q9R0J8	Q5PPG2	Q9R0J8	Lgmn	Legumain, EC 3.4.22.34 (Asparaginyl endopeptidase) (Protease, cysteine 1)	apical part of cell [GO:0045177]; cytoplasm [GO:0005737]; extracellular region [GO:0005576]; late endosome [GO:0005770]; lysosome [GO:0005764]; perinuclear region of cytoplasm [GO:0048471]; cysteine-type endopeptidase activity [GO:0004197]; peptidase activity [GO:0008233]; activation of cysteine-type endopeptidase activity [GO:0097202]; associative learning [GO:0008306]; cellular response to amyloid-beta [GO:1904646]; cellular response to calcium ion [GO:0071277]; cellular response to hepatocyte growth factor stimulus [GO:0035729]; dendritic spine organization [GO:0097061]; memory [GO:0007613]; negative regulation of ERBB signaling pathway [GO:1901185]; negative regulation of gene expression [GO:0010629]; negative regulation of multicellular organism growth [GO:0040015]; negative regulation of neuron apoptotic process [GO:0043524]; positive regulation of cell population proliferation [GO:0008284]; positive regulation of endothelial cell chemotaxis [GO:2001028]; positive regulation of long-term synaptic potentiation [GO:1900273]; positive regulation of mitotic cell cycle [GO:0045931]; positive regulation of monocyte chemotaxis [GO:0090026]; proteolysis [GO:0006508]; proteolysis involved in cellular protein catabolic process [GO:0051603]; receptor catabolic process [GO:0032801]; renal system process [GO:0003014]; response to acidic pH [GO:0010447]; self proteolysis [GO:0097264]; vacuolar protein processing [GO:0006624]	0	#REF!	#REF!			reviewed	134.9	7.35632	High	3	7	3	TRUE	FALSE	2	0.277748	NA	NA	2	-0.0671377	NA	NA	4	0.105305	0.479915	0.62013	5.84046	7.76818	8.01514	NA	7.7286	6.52042	NA	8.01792	6.7866	NA	7.45368	6.66107	NA	212.1	91.8	NA	259.2	110.4	NA	175.3	101.2	NA	71.9	45.1	NA	43.1	42.7	NA	50.4	42.8	NA	1	1	NA	1	1	NA	1	1	Not Found	Medium	High	Not Found	Medium	High	Not Found	Medium	High
D3ZAF6	D3ZAF6	D3ZAF6	D3ZAF6	D3ZAF6	Atp5mf	ATP synthase subunit f, mitochondrial (ATP synthase membrane subunit f)	integral component of membrane [GO:0016021]; mitochondrial proton-transporting ATP synthase complex [GO:0005753]; mitochondrial proton-transporting ATP synthase complex, coupling factor F(o) [GO:0000276]; ATP metabolic process [GO:0046034]; mitochondrial ATP synthesis coupled proton transport [GO:0042776]	1	#REF!	#REF!			reviewed	66.4	30.6818	High	3	27	3	TRUE	FALSE	3	0.22464	0.19687	0.417667	3	-0.0139042	0.851198	0.909492	6	0.105368	0.247359	0.400908	9.41511	10.0459	8.74315	9.50859	9.31379	9.5214	9.6226	9.77396	9.62114	9.37003	9.39618	9.53586	728.4	636.4	734.9	788.3	875.5	787.5	661.7	673.8	742.3	222.2	215.7	361.1	238.5	145.6	304.6	186.8	193.7	313.6	3	3	3	3	3	3	3	3	3	High	High	High	High	High	High	High	High	High
Q4V897	Q4V897	Q4V897	Q4V897	Q4V897	Ccdc90b	Coiled-coil domain-containing protein 90B, mitochondrial	integral component of membrane [GO:0016021]; mitochondrial membrane [GO:0031966]; mitochondrion [GO:0005739]	1	#REF!	#REF!			reviewed	32.7	46.875	High	12	23	12	TRUE	FALSE	3	0.149256	0.0509443	0.27872	3	0.0616103	0.51319	0.647621	6	0.105433	0.0579315	0.161502	NA	9.30081	9.5343	7.92896	10.5142	10.5318	8.07414	10.6049	10.7437	7.98071	10.4456	10.7334	243.7	1462.5	1480.4	269.5	1557.4	1714.6	252.6	1394.6	1702.5	74.4	495.7	727.4	81.5	259	663.2	71.3	400.9	719.2	1	6	6	1	6	6	1	6	6	High	High	High	High	High	High	High	High	High
B5DF93	B5DF93	B5DF93	B5DF93	B5DF93	Patl1	Protein PAT1 homolog 1 (PAT1-like protein 1) (Protein PAT1 homolog b, Pat1b)	CCR4-NOT complex [GO:0030014]; cytosol [GO:0005829]; nuclear speck [GO:0016607]; P-body [GO:0000932]; PML body [GO:0016605]; poly(G) binding [GO:0034046]; poly(U) RNA binding [GO:0008266]; RNA binding [GO:0003723]; deadenylation-dependent decapping of nuclear-transcribed mRNA [GO:0000290]; P-body assembly [GO:0033962]	0	#REF!	#REF!			reviewed	58.1	4.93506	High	3	3	3	TRUE	FALSE	1	0.0842565	NA	NA	1	0.126701	NA	NA	2	0.105479	NA	NA	NA	9.20677	NA	NA	8.68194	NA	NA	8.7662	NA	NA	8.80864	NA	NA	410.7	NA	NA	435.4	NA	NA	448.4	NA	NA	139.2	NA	NA	72.4	NA	NA	128.9	NA	NA	1	NA	NA	1	NA	NA	1	NA	Not Found	High	Not Found	Not Found	High	Not Found	Not Found	High	Not Found
P23574	P23574	P23574	P23574	P23574	Gabrg1	Gamma-aminobutyric acid receptor subunit gamma-1 (GABA(A) receptor subunit gamma-1)	chloride channel complex [GO:0034707]; dendrite membrane [GO:0032590]; GABA-A receptor complex [GO:1902711]; integral component of plasma membrane [GO:0005887]; membrane [GO:0016020]; neuron projection [GO:0043005]; postsynapse [GO:0098794]; postsynaptic membrane [GO:0045211]; receptor complex [GO:0043235]; synapse [GO:0045202]; GABA receptor binding [GO:0050811]; GABA-A receptor activity [GO:0004890]; GABA-gated chloride ion channel activity [GO:0022851]; inhibitory extracellular ligand-gated ion channel activity [GO:0005237]; neurotransmitter receptor activity [GO:0030594]; transmitter-gated ion channel activity involved in regulation of postsynaptic membrane potential [GO:1904315]; chemical synaptic transmission [GO:0007268]; chloride transmembrane transport [GO:1902476]; gamma-aminobutyric acid signaling pathway [GO:0007214]; ion transmembrane transport [GO:0034220]; nervous system process [GO:0050877]; regulation of membrane potential [GO:0042391]; regulation of postsynaptic membrane potential [GO:0060078]; signal transduction [GO:0007165]; synaptic transmission, GABAergic [GO:0051932]	1	#REF!	#REF!			reviewed	121.1	22.1505	High	7	23	4	TRUE	FALSE	3	0.0303593	0.807837	0.885125	3	0.181419	0.372487	0.53541	6	0.105889	0.305537	0.459756	NA	7.81954	NA	9.41933	8.86295	8.25219	9.29783	8.83226	8.49546	9.43567	8.89118	8.75188	684.7	465.6	304.9	629.4	455.8	360.9	692.5	474.8	431.1	208.9	157.8	149.8	190.4	75.8	139.6	195.5	136.5	182.1	2	2	1	2	2	1	2	2	1	High	High	Medium	High	High	Medium	High	High	Medium
O35567	O35567	O35567	O35567	O35567	Atic	Bifunctional purine biosynthesis protein ATIC (AICAR transformylase/inosine monophosphate cyclohydrolase, ATIC) [Includes: Phosphoribosylaminoimidazolecarboxamide formyltransferase, EC 2.1.2.3 (5-aminoimidazole-4-carboxamide ribonucleotide formyltransferase, AICAR formyltransferase) (AICAR transformylase); IMP cyclohydrolase, EC 3.5.4.10 (IMP synthase) (Inosinicase) ]	cytosol [GO:0005829]; plasma membrane [GO:0005886]; IMP cyclohydrolase activity [GO:0003937]; phosphoribosylaminoimidazolecarboxamide formyltransferase activity [GO:0004643]; protein homodimerization activity [GO:0042803]; 'de novo' AMP biosynthetic process [GO:0044208]; 'de novo' IMP biosynthetic process [GO:0006189]; 'de novo' XMP biosynthetic process [GO:0097294]; animal organ regeneration [GO:0031100]; brainstem development [GO:0003360]; cellular response to interleukin-7 [GO:0098761]; cerebellum development [GO:0021549]; cerebral cortex development [GO:0021987]; cobalamin metabolic process [GO:0009235]; dihydrofolate metabolic process [GO:0046452]; GMP biosynthetic process [GO:0006177]; nucleoside metabolic process [GO:0009116]; response to inorganic substance [GO:0010035]; ribonucleotide metabolic process [GO:0009259]; tetrahydrofolate biosynthetic process [GO:0046654]	0	#REF!	#REF!			reviewed	157.4	13.8514	High	6	6	6	TRUE	FALSE	3	0.0447041	0.459919	0.63174	3	0.16719	0.388569	0.548697	6	0.105947	0.226878	0.378643	NA	7.86233	NA	7.31016	8.26397	7.01792	7.37591	8.2148	7.13545	7.58496	8.12928	7.37938	158.7	307.4	129.6	166.1	297.1	140.6	192	280	166.5	48.4	104.2	63.7	50.2	49.4	54.4	54.2	80.5	70.3	2	1	1	2	1	1	2	1	1	High	High	High	High	High	High	High	High	High
A0A0G2JV72, A0A0G2K739, F1M5C9, P61078, P62839, P70711	A0A0G2JV72, A0A0G2K739, F1M5C9, P61078, P62839	P61078	P61078	P61078	Ube2d3	Ubiquitin-conjugating enzyme E2 D3, EC 2.3.2.23 ((E3-independent) E2 ubiquitin-conjugating enzyme D3, EC 2.3.2.24) (E2 ubiquitin-conjugating enzyme D3) (Phosphoarginine phosphatase, PAPase) (Ubiquitin carrier protein D3) (Ubiquitin-conjugating enzyme E2(17)KB 3) (Ubiquitin-conjugating enzyme E2-17 kDa 3) (Ubiquitin-protein ligase D3)	endosome membrane [GO:0010008]; nucleus [GO:0005634]; plasma membrane [GO:0005886]; ATP binding [GO:0005524]; ubiquitin conjugating enzyme activity [GO:0061631]; ubiquitin protein ligase activity [GO:0061630]; ubiquitin-protein transferase activity [GO:0004842]; apoptotic process [GO:0006915]; cellular response to cadmium ion [GO:0071276]; cellular response to mercury ion [GO:0071288]; DNA repair [GO:0006281]; proteasome-mediated ubiquitin-dependent protein catabolic process [GO:0043161]; protein autoubiquitination [GO:0051865]; protein K11-linked ubiquitination [GO:0070979]; protein K48-linked ubiquitination [GO:0070936]; protein monoubiquitination [GO:0006513]; protein polyubiquitination [GO:0000209]; protein ubiquitination [GO:0016567]; ubiquitin-dependent protein catabolic process [GO:0006511]	0	#REF!	#REF!			reviewed	108.8	11.5646	High	2	10	2	TRUE	FALSE	1	0.0324426	NA	NA	1	0.179509	NA	NA	2	0.105976	NA	NA	9.28702	8.84956	9.42585	8.24508	NA	NA	8.27752	NA	NA	8.42459	NA	NA	303.4	NA	NA	310.3	NA	NA	343.6	NA	NA	92.6	NA	NA	93.9	NA	NA	97	NA	NA	2	NA	NA	2	NA	NA	2	NA	NA	High	Not Found	Not Found	High	Not Found	Not Found	High	Not Found	Not Found
Q712U5	Q712U5	Q712U5	Q712U5	Q712U5	Arpp19	cAMP-regulated phosphoprotein 19, ARPP-19	cytoplasm [GO:0005737]; phosphatase inhibitor activity [GO:0019212]; potassium channel regulator activity [GO:0015459]; protein phosphatase 2A binding [GO:0051721]; protein phosphatase inhibitor activity [GO:0004864]; protein phosphatase regulator activity [GO:0019888]; signaling receptor binding [GO:0005102]; cell division [GO:0051301]; dopamine receptor signaling pathway [GO:0007212]; G2/M transition of mitotic cell cycle [GO:0000086]; mitotic cell cycle [GO:0000278]; negative regulation of protein dephosphorylation [GO:0035308]; positive regulation of gluconeogenesis [GO:0045722]; positive regulation of Ras protein signal transduction [GO:0046579]	0	#REF!	#REF!			reviewed	96.3	33.0357	Medium	2	2	1	TRUE	FALSE	1	0.160093	NA	NA	1	0.0519634	NA	NA	2	0.106028	NA	NA	NA	NA	NA	NA	8.35403	NA	NA	8.51412	NA	NA	8.40599	NA	NA	327.2	NA	NA	365.6	NA	NA	339.2	NA	NA	110.9	NA	NA	60.8	NA	NA	97.5	NA	NA	1	NA	NA	1	NA	NA	1	NA	Not Found	High	Not Found	Not Found	High	Not Found	Not Found	High	Not Found
A0A0G2JSH7, A0A0G2K179, Q99JC9, P22771, P24524, Q99JC9	A0A0G2JSH7, P22771	P22771	A0A0G2JSH7	P22771	Glra2	Glycine receptor subunit alpha-2 (Glycine receptor strychnine-binding subunit)	chloride channel complex [GO:0034707]; glycinergic synapse [GO:0098690]; integral component of plasma membrane [GO:0005887]; neuron projection [GO:0043005]; postsynaptic membrane [GO:0045211]; synapse [GO:0045202]; extracellularly glycine-gated chloride channel activity [GO:0016934]; glycine binding [GO:0016594]; glycine-gated chloride ion channel activity [GO:0022852]; metal ion binding [GO:0046872]; neurotransmitter receptor activity [GO:0030594]; transmembrane signaling receptor activity [GO:0004888]; transmitter-gated ion channel activity involved in regulation of postsynaptic membrane potential [GO:1904315]; cellular response to amino acid stimulus [GO:0071230]; cellular response to ethanol [GO:0071361]; cellular response to zinc ion [GO:0071294]; chemical synaptic transmission [GO:0007268]; chloride transmembrane transport [GO:1902476]; ion transmembrane transport [GO:0034220]; nervous system process [GO:0050877]; neuropeptide signaling pathway [GO:0007218]; regulation of membrane potential [GO:0042391]; response to amino acid [GO:0043200]; signal transduction [GO:0007165]; spinal cord development [GO:0021510]; synapse assembly [GO:0007416]; synaptic transmission, glycinergic [GO:0060012]	2	#REF!	#REF!			reviewed	136.2	17.0354	High	10	25	8	TRUE	FALSE	3	-0.259824	0.0236069	0.251938	3	0.47193	0.0652552	0.23893	6	0.106053	0.569106	0.697322	NA	10.2174	10.7698	10.5244	10.4189	10.1774	10.2507	10.0967	9.99393	11.1946	10.9289	10.4131	1472.9	1369	1158	1218.3	1095	1019.7	2343.7	1949.5	1363.5	449.3	464	569	368.5	182.1	394.4	661.6	560.4	576	5	3	3	5	3	3	5	3	3	High	High	High	High	High	High	High	High	High
Q66HF1	Q66HF1	Q66HF1	Q66HF1	Q66HF1	Ndufs1	NADH-ubiquinone oxidoreductase 75 kDa subunit, mitochondrial, EC 7.1.1.2	mitochondrial inner membrane [GO:0005743]; mitochondrial intermembrane space [GO:0005758]; mitochondrial respiratory chain complex I [GO:0005747]; mitochondrion [GO:0005739]; 2 iron, 2 sulfur cluster binding [GO:0051537]; 4 iron, 4 sulfur cluster binding [GO:0051539]; electron transfer activity [GO:0009055]; metal ion binding [GO:0046872]; NADH dehydrogenase (ubiquinone) activity [GO:0008137]; apoptotic mitochondrial changes [GO:0008637]; ATP metabolic process [GO:0046034]; cellular respiration [GO:0045333]; mitochondrial electron transport, NADH to ubiquinone [GO:0006120]; mitochondrial respiratory chain complex I assembly [GO:0032981]; reactive oxygen species metabolic process [GO:0072593]; regulation of mitochondrial membrane potential [GO:0051881]	0	#REF!	#REF!			reviewed	74	70.7015	High	41	436	41	TRUE	FALSE	3	0.212996	0.0296331	0.257163	3	-0.000881729	0.991194	0.994296	6	0.106057	0.136106	0.27154	14.0384	14.057	14.2607	13.3076	13.7846	13.7259	13.594	13.9477	13.9153	13.2468	13.7026	13.8661	10138.8	14112	13548.9	12365.6	15801	15450.2	9720.4	13332	14931.5	3092.9	4783.1	6657.2	3740.6	2627.7	5976	2744	3832.4	6307.5	28	26	33	28	26	33	28	26	33	High	High	High	High	High	High	High	High	High
Q4V8C2	Q4V8C2	Q4V8C2	Q4V8C2	Q4V8C2	Zw10	Centromere/kinetochore protein zw10 homolog	cytosol [GO:0005829]; Dsl1/NZR complex [GO:0070939]; endoplasmic reticulum [GO:0005783]; endoplasmic reticulum membrane [GO:0005789]; kinetochore [GO:0000776]; kinetochore microtubule [GO:0005828]; lipid droplet [GO:0005811]; nucleus [GO:0005634]; RZZ complex [GO:1990423]; spindle pole [GO:0000922]; cell division [GO:0051301]; endoplasmic reticulum to Golgi vesicle-mediated transport [GO:0006888]; establishment of mitotic spindle orientation [GO:0000132]; Golgi organization [GO:0007030]; mitotic metaphase plate congression [GO:0007080]; mitotic sister chromatid segregation [GO:0000070]; mitotic spindle assembly checkpoint signaling [GO:0007094]; protein localization to kinetochore [GO:0034501]; protein transport [GO:0015031]; protein-containing complex assembly [GO:0065003]; regulation of exit from mitosis [GO:0007096]	0	#REF!	#REF!			reviewed	78.2	25.8687	High	15	31	15	TRUE	FALSE	2	0.121247	NA	NA	2	0.0911199	NA	NA	4	0.106183	0.38378	0.533851	NA	9.79604	10.025	11.2795	8.63554	NA	11.1669	8.99067	NA	11.2698	8.8275	NA	2485.8	397.7	NA	2299.1	508.7	NA	2469.1	454.3	NA	758.3	134.8	NA	695.5	84.6	NA	697	130.6	NA	10	1	NA	10	1	NA	10	1	NA	High	High	High	High	High	High	High	High	High
G3V894, P08485	G3V894, P08485	P08485	G3V894	P08485	Chrm4	Muscarinic acetylcholine receptor M4	asymmetric synapse [GO:0032279]; axon terminus [GO:0043679]; cytoplasm [GO:0005737]; dendrite [GO:0030425]; glutamatergic synapse [GO:0098978]; integral component of plasma membrane [GO:0005887]; integral component of postsynaptic density membrane [GO:0099061]; integral component of presynaptic membrane [GO:0099056]; membrane [GO:0016020]; neuronal cell body [GO:0043025]; postsynaptic density [GO:0014069]; synapse [GO:0045202]; G protein-coupled acetylcholine receptor activity [GO:0016907]; G protein-coupled serotonin receptor activity [GO:0004993]; guanyl-nucleotide exchange factor activity [GO:0005085]; neurotransmitter receptor activity [GO:0030594]; adenylate cyclase-inhibiting G protein-coupled acetylcholine receptor signaling pathway [GO:0007197]; chemical synaptic transmission [GO:0007268]; G protein-coupled receptor signaling pathway, coupled to cyclic nucleotide second messenger [GO:0007187]; regulation of locomotion [GO:0040012]; response to organic substance [GO:0010033]	1	#REF!	#REF!			reviewed	130.1	8.159	High	3	4	3	TRUE	FALSE	2	0.0934686	NA	NA	2	0.119061	NA	NA	4	0.106265	0.0573046	0.160178	NA	NA	NA	8.90929	8.42375	NA	9.00113	8.51885	NA	9.11296	8.4582	NA	480.8	343.4	NA	512.4	366.8	NA	553.7	351.7	NA	146.7	116.4	NA	155	61	NA	156.3	101.1	NA	1	1	NA	1	1	NA	1	1	NA	High	High	Medium	High	High	Medium	High	High	Medium
Q62987	Q62987	Q62987	Q62987	Q62987		Protein tyrosine phosphatase SH-PTP2	protein tyrosine phosphatase activity [GO:0004725]	0	#REF!	#REF!	KK		unreviewed	2.8	28.5714	High	5	14	1	TRUE	FALSE	2	0.109413	NA	NA	2	0.103128	NA	NA	4	0.106271	0.0422269	0.134704	NA	NA	NA	NA	7.87036	8.74618	NA	8.00787	8.8275	NA	8.04439	8.77841	NA	234	429.4	NA	257.4	454.3	NA	264	439.1	NA	79.3	211	NA	42.8	175.7	NA	75.9	185.5	NA	1	1	NA	1	1	NA	1	1	Not Found	High	High	Not Found	High	High	Not Found	High	High
Q64057	Q64057	Q64057	Q64057	Q64057	Aldh7a1	Alpha-aminoadipic semialdehyde dehydrogenase, Alpha-AASA dehydrogenase, EC 1.2.1.31 (Aldehyde dehydrogenase family 7 member A1, EC 1.2.1.3) (Antiquitin-1) (Betaine aldehyde dehydrogenase, EC 1.2.1.8) (Delta1-piperideine-6-carboxylate dehydrogenase, P6c dehydrogenase)	cytosol [GO:0005829]; mitochondrion [GO:0005739]; nucleus [GO:0005634]; aldehyde dehydrogenase (NAD+) activity [GO:0004029]; betaine-aldehyde dehydrogenase activity [GO:0008802]; glyceraldehyde-3-phosphate dehydrogenase (NAD+) (non-phosphorylating) activity [GO:0043878]; identical protein binding [GO:0042802]; L-aminoadipate-semialdehyde dehydrogenase activity [GO:0004043]; glycine betaine biosynthetic process from choline [GO:0019285]	0	#REF!	#REF!			reviewed	109.8	18.7384	High	10	22	10	TRUE	FALSE	3	-0.0349339	0.890278	0.934583	3	0.247857	0.17384	0.351871	6	0.106462	0.449709	0.59348	8.45902	10.3893	6.51728	7.86109	9.18661	9.49366	8.13031	8.71528	9.59096	7.99661	9.30788	9.98043	232.5	582.7	720.9	280.2	420.3	771.2	255.4	633.8	1010.2	70.9	197.5	354.2	84.8	69.9	298.3	72.1	182.2	426.7	1	2	3	1	2	3	1	2	3	High	High	High	High	High	High	High	High	High
F1LV44	F1LV44	F1LV44	F1LV44	F1LV44	Tenm3	Teneurin transmembrane protein 3	integral component of plasma membrane [GO:0005887]; membrane [GO:0016020]; neuron projection [GO:0043005]; catalytic activity [GO:0003824]; cell adhesion molecule binding [GO:0050839]; identical protein binding [GO:0042802]; protein heterodimerization activity [GO:0046982]; protein homodimerization activity [GO:0042803]; camera-type eye morphogenesis [GO:0048593]; heterophilic cell-cell adhesion via plasma membrane cell adhesion molecules [GO:0007157]; homophilic cell adhesion via plasma membrane adhesion molecules [GO:0007156]; neuron development [GO:0048666]; positive regulation of neuron projection development [GO:0010976]; regulation of homophilic cell adhesion [GO:1903385]; signal transduction [GO:0007165]	1	#REF!	#REF!	KK		unreviewed	45.4	40.1965	High	84	477	77	TRUE	FALSE	3	0.047265	0.512807	0.67304	3	0.165761	0.046081	0.213406	6	0.106513	0.0488591	0.145658	13.4663	13.834	14.3572	13.9073	14.22	14.0959	13.8505	14.3707	14.1438	14.1088	14.312	14.2997	15364.5	19082.5	17510.2	14771	21183.5	18101.8	17666.8	20339.5	20167.1	4687.1	6467.8	8603.6	4468.2	3522.8	7001.6	4987.2	5846.8	8519.1	50	46	42	50	46	42	50	46	42	High	High	High	High	High	High	High	High	High
B4F7A5, Q4L2A2	B4F7A5, Q4L2A2	B4F7A5	B4F7A5	B4F7A5	Cd99	Cd99 protein (RCG58573, isoform CRA_b)	cell surface [GO:0009986]; integral component of plasma membrane [GO:0005887]; homotypic cell-cell adhesion [GO:0034109]; myeloid dendritic cell activation [GO:0001773]; positive regulation of neutrophil extravasation [GO:2000391]; T cell extravasation [GO:0072683]	1	#REF!	#REF!			unreviewed	30.6	24.8485	High	3	16	3	TRUE	FALSE	3	0.281451	0.0502817	0.27872	3	-0.0683499	0.379307	0.542054	6	0.10655	0.27954	0.434187	9.7897	10.247	8.3147	8.48502	9.34873	9.8213	8.84486	9.49985	10.1547	8.43045	9.16842	9.85112	358.3	652	904.7	459.8	724	1139.9	345	575.4	923.6	109.3	221	444.5	139.1	120.4	440.9	97.4	165.4	390.2	1	2	2	1	2	2	1	2	2	High	High	High	High	High	High	High	High	High
A0A0G2K0W3, D4A383	D4A383	D4A383	D4A383	D4A383	Ttyh3	Protein tweety homolog	chloride channel complex [GO:0034707]; plasma membrane [GO:0005886]; chloride channel activity [GO:0005254]; intracellular calcium activated chloride channel activity [GO:0005229]; chloride transport [GO:0006821]	0	#REF!	#REF!			unreviewed	31.8	20.229	High	11	71	11	TRUE	FALSE	3	0.0422455	0.821938	0.89384	3	0.170965	0.0358345	0.197001	6	0.106605	0.243335	0.397143	11.9058	11.8772	11.7443	10.9244	11.6744	10.6308	11.2373	11.4175	10.7015	11.1471	11.7833	10.812	1943.4	3268.4	1585.6	2414.1	2735.4	1665.2	2267.9	3524.7	1797.8	592.9	1107.8	779.1	730.3	454.9	644.1	640.2	1013.2	759.4	5	5	4	5	5	4	5	5	4	High	High	High	High	High	High	High	High	High
O88763	O88763	O88763	O88763	O88763	Pik3c3	Phosphatidylinositol 3-kinase catalytic subunit type 3, PI3-kinase type 3, PI3K type 3, PtdIns-3-kinase type 3, EC 2.7.1.137 (Phosphoinositide-3-kinase class 3)	autolysosome [GO:0044754]; axoneme [GO:0005930]; cytoplasm [GO:0005737]; cytosol [GO:0005829]; endosome [GO:0005768]; late endosome [GO:0005770]; membrane [GO:0016020]; midbody [GO:0030496]; peroxisome [GO:0005777]; phagocytic vesicle [GO:0045335]; phagophore assembly site [GO:0000407]; phosphatidylinositol 3-kinase complex, class III [GO:0035032]; phosphatidylinositol 3-kinase complex, class III, type I [GO:0034271]; phosphatidylinositol 3-kinase complex, class III, type II [GO:0034272]; 1-phosphatidylinositol-3-kinase activity [GO:0016303]; ATP binding [GO:0005524]; kinase activity [GO:0016301]; phosphatidylinositol 3-kinase activity [GO:0035004]; phosphatidylinositol kinase activity [GO:0052742]; protein kinase activity [GO:0004672]; autophagosome assembly [GO:0000045]; autophagosome maturation [GO:0097352]; autophagy [GO:0006914]; autophagy of peroxisome [GO:0030242]; cell cycle [GO:0007049]; cell division [GO:0051301]; cellular response to glucose starvation [GO:0042149]; cellular response to starvation [GO:0009267]; early endosome to late endosome transport [GO:0045022]; endocytosis [GO:0006897]; endosome organization [GO:0007032]; macroautophagy [GO:0016236]; phosphatidylinositol phosphate biosynthetic process [GO:0046854]; phosphatidylinositol-3-phosphate biosynthetic process [GO:0036092]; phosphatidylinositol-mediated signaling [GO:0048015]; protein lipidation [GO:0006497]; protein localization to phagophore assembly site [GO:0034497]; protein phosphorylation [GO:0006468]; protein processing [GO:0016485]; regulation of autophagy [GO:0010506]; regulation of cytokinesis [GO:0032465]; regulation of macroautophagy [GO:0016241]; regulation of protein secretion [GO:0050708]; response to leucine [GO:0043201]	0	#REF!	#REF!			reviewed	163.5	8.68095	High	8	14	8	TRUE	FALSE	2	0.225137	NA	NA	2	-0.0117442	NA	NA	4	0.106696	0.362091	0.513944	6.1639	NA	8.7705	10.3472	6.74685	NA	10.5297	7.01458	NA	10.1636	6.90689	NA	1302.6	107.4	NA	1478.3	129.3	NA	1147	120	NA	397.4	36.4	NA	447.2	21.5	NA	323.8	34.5	NA	5	1	NA	5	1	NA	5	1	NA	High	High	Not Found	High	High	Not Found	High	High	Not Found
A0A0G2JZ56, A0A0G2K6R9, A0A0G2KAS9, A0A0G2KBB9, D4A4Q9, F1LM42, F1LZM2, F1M5N3, F1M9N9, M0R511, P97582	A0A0G2K6R9, F1M9N9	F1M9N9	A0A0G2K6R9	F1M9N9	Ank2	Ankyrin 2	A band [GO:0031672]; basolateral plasma membrane [GO:0016323]; costamere [GO:0043034]; cytoplasm [GO:0005737]; cytoskeleton [GO:0005856]; integral component of plasma membrane [GO:0005887]; intercalated disc [GO:0014704]; M band [GO:0031430]; membrane raft [GO:0045121]; neuron projection [GO:0043005]; paranodal junction [GO:0033010]; perinuclear region of cytoplasm [GO:0048471]; plasma membrane [GO:0005886]; postsynaptic density [GO:0014069]; sarcolemma [GO:0042383]; T-tubule [GO:0030315]; Z disc [GO:0030018]; ATPase binding [GO:0051117]; enzyme binding [GO:0019899]; phosphorylation-dependent protein binding [GO:0140031]; potassium channel regulator activity [GO:0015459]; protein kinase binding [GO:0019901]; protein-macromolecule adaptor activity [GO:0030674]; spectrin binding [GO:0030507]; structural constituent of cytoskeleton [GO:0005200]; transmembrane transporter binding [GO:0044325]; atrial cardiac muscle cell action potential [GO:0086014]; atrial cardiac muscle cell to AV node cell communication [GO:0086066]; atrial septum development [GO:0003283]; cardiac muscle contraction [GO:0060048]; cellular calcium ion homeostasis [GO:0006874]; cellular protein localization [GO:0034613]; nervous system development [GO:0007399]; paranodal junction assembly [GO:0030913]; positive regulation of calcium ion transmembrane transporter activity [GO:1901021]; positive regulation of calcium ion transport [GO:0051928]; positive regulation of cation channel activity [GO:2001259]; positive regulation of gene expression [GO:0010628]; positive regulation of potassium ion transmembrane transporter activity [GO:1901018]; positive regulation of potassium ion transport [GO:0043268]; protein localization [GO:0008104]; protein localization to cell surface [GO:0034394]; protein localization to endoplasmic reticulum [GO:0070972]; protein localization to M-band [GO:0036309]; protein localization to organelle [GO:0033365]; protein localization to plasma membrane [GO:0072659]; protein localization to T-tubule [GO:0036371]; protein stabilization [GO:0050821]; regulation of atrial cardiac muscle cell action potential [GO:0098910]; regulation of AV node cell action potential [GO:0098904]; regulation of calcium ion transmembrane transporter activity [GO:1901019]; regulation of calcium ion transport [GO:0051924]; regulation of cardiac muscle cell contraction [GO:0086004]; regulation of cardiac muscle cell membrane potential [GO:0086036]; regulation of cardiac muscle contraction [GO:0055117]; regulation of cardiac muscle contraction by calcium ion signaling [GO:0010882]; regulation of cardiac muscle contraction by regulation of the release of sequestered calcium ion [GO:0010881]; regulation of cation channel activity [GO:2001257]; regulation of heart rate [GO:0002027]; regulation of heart rate by cardiac conduction [GO:0086091]; regulation of release of sequestered calcium ion into cytosol [GO:0051279]; regulation of SA node cell action potential [GO:0098907]; regulation of ventricular cardiac muscle cell membrane repolarization [GO:0060307]; response to methylmercury [GO:0051597]; SA node cell action potential [GO:0086015]; SA node cell to atrial cardiac muscle cell communication [GO:0086070]; T-tubule organization [GO:0033292]; ventricular cardiac muscle cell action potential [GO:0086005]	2	#REF!	#REF!			unreviewed	159.5	24.8721	High	81	222	72	TRUE	FALSE	3	0.225785	0.155572	0.373724	3	-0.012222	0.515845	0.649597	6	0.106782	0.188887	0.334759	11.8034	12.3071	13.0884	12.809	13.8492	12.7613	12.8888	14.2696	12.9384	12.779	13.8237	12.7802	7176.2	14758.4	6942.6	7584.5	19751.1	7849.5	7028.5	14499.1	7034.2	2189.2	5002.2	3411.2	2294.3	3284.6	3036.1	1984.1	4167.9	2971.5	23	44	28	23	44	28	23	44	28	High	High	High	High	High	High	High	High	High
A0A0G2K8I0, D4ADA8	A0A0G2K8I0	A0A0G2K8I0	A0A0G2K8I0	A0A0G2K8I0	Sh3bgrl2	SH3 domain-binding glutamic acid-rich-like protein	0	0	#REF!	#REF!			unreviewed	11.4	35.8696	High	2	5	2	TRUE	FALSE	2	0.147125	NA	NA	2	0.0668321	NA	NA	4	0.106979	0.0511136	0.148886	NA	NA	NA	8.24222	NA	9.2914	8.4446	NA	9.38327	8.28401	NA	9.38327	302.8	NA	626.6	348.4	NA	667.8	311.7	NA	667.8	92.4	NA	307.9	105.4	NA	258.3	88	NA	282.1	1	NA	2	1	NA	2	1	NA	2	High	Not Found	High	High	Not Found	High	High	Not Found	High
F1M3H8	F1M3H8	F1M3H8	F1M3H8	F1M3H8	LOC681410	Hypothetical protein LOC681410	nucleus [GO:0005634]; mRNA 3'-UTR AU-rich region binding [GO:0035925]; mRNA binding [GO:0003729]; 3'-UTR-mediated mRNA stabilization [GO:0070935]; inflammatory response [GO:0006954]; response to lipopolysaccharide [GO:0032496]	0	#REF!	#REF!			unreviewed	18.6	45.1827	High	12	117	10	TRUE	FALSE	3	0.00971919	0.897246	0.938781	3	0.20452	0.0267007	0.183899	6	0.107119	0.108562	0.236533	11.9132	11.9198	11.5552	11.474	11.7237	11.7936	11.5148	11.8299	11.6757	11.7052	11.9691	11.9304	2844.5	3382	3550	2926.1	3640.4	3271.5	3339.1	4009.3	3903.1	867.8	1146.3	1744.3	885.1	605.4	1265.4	942.6	1152.5	1648.8	8	8	9	8	8	9	8	8	9	High	High	High	High	High	High	High	High	High
D3ZBL5, Q62784	D3ZBL5, Q62784	Q62784	D3ZBL5	Q62784	Inpp4a	Inositol polyphosphate-4-phosphatase type I A (Inositol polyphosphate 4-phosphatase type I) (Type I inositol 3,4-bisphosphate 4-phosphatase, EC 3.1.3.66)	cytoplasm [GO:0005737]; early endosome membrane [GO:0031901]; nucleus [GO:0005634]; plasma membrane [GO:0005886]; postsynaptic density [GO:0014069]; recycling endosome membrane [GO:0055038]; inositol-1,3,4-trisphosphate 4-phosphatase activity [GO:0017161]; inositol-3,4-bisphosphate 4-phosphatase activity [GO:0052828]; phosphatidylinositol-3,4-bisphosphate 4-phosphatase activity [GO:0016316]; phosphatidylinositol-4,5-bisphosphate 4-phosphatase activity [GO:0034597]	0	#REF!	#REF!	KK		reviewed	89.2	35.6763	High	26	98	26	TRUE	FALSE	3	0.127658	0.142946	0.36017	3	0.0866122	0.212275	0.389227	6	0.107135	0.0244203	0.0981237	11.3626	11.5882	10.9198	11.5013	12.3047	11.7242	11.7222	12.3377	11.8533	11.6632	12.3024	11.8245	2898.9	5059.3	3383.2	3378.6	5176.2	3699.9	3243.1	5051.1	3626.8	884.3	1714.8	1662.3	1022	860.8	1431.1	915.5	1452	1532	14	14	7	14	14	7	14	14	7	High	High	High	High	High	High	High	High	High
D3ZWW5	D3ZWW5	D3ZWW5	D3ZWW5	D3ZWW5	Slc30a9	Zinc transporter 9 (Solute carrier family 30 member 9)	cytoplasmic vesicle [GO:0031410]; cytoskeleton [GO:0005856]; endoplasmic reticulum [GO:0005783]; integral component of membrane [GO:0016021]; nucleus [GO:0005634]; cation transmembrane transporter activity [GO:0008324]; chromatin binding [GO:0003682]; nuclear receptor binding [GO:0016922]; nuclear receptor coactivator activity [GO:0030374]; cellular zinc ion homeostasis [GO:0006882]; positive regulation of transcription by RNA polymerase II [GO:0045944]; zinc ion transport [GO:0006829]	2	#REF!	#REF!	KK		unreviewed	43.2	13.2275	High	8	28	8	TRUE	FALSE	3	0.154003	0.0468458	0.275282	3	0.0603179	0.0731634	0.246158	6	0.107161	0.010892	0.0629816	9.21675	10.0125	9.75138	8.4733	10.5505	10.1071	8.6879	10.703	10.202	8.56071	10.5787	10.1724	355.4	1499.7	1102.9	412.4	1666.9	1177.9	377.6	1529.3	1154	108.4	508.3	541.9	124.8	277.2	455.6	106.6	439.6	487.5	2	5	4	2	5	4	2	5	4	High	High	High	High	High	High	High	High	High
A0A0G2K6H7, M0RD20, Q64537	M0RD20, Q64537	Q64537	Q64537	Q64537	Capns1	Calpain small subunit 1, CSS1 (Calcium-activated neutral proteinase small subunit, CANP small subunit) (Calcium-dependent protease small subunit, CDPS) (Calcium-dependent protease small subunit 1) (Calpain regulatory subunit)	calpain complex [GO:0110158]; cytosol [GO:0005829]; membrane [GO:0016020]; plasma membrane [GO:0005886]; calcium ion binding [GO:0005509]; calcium-dependent cysteine-type endopeptidase activity [GO:0004198]; protein-containing complex binding [GO:0044877]; proteolysis [GO:0006508]	0	#REF!	#REF!			reviewed	80.2	34.8148	High	4	6	4	TRUE	FALSE	1	0.0681821	NA	NA	1	0.146462	NA	NA	2	0.107322	NA	NA	8.87928	NA	8.5691	7.70529	NA	NA	7.77347	NA	NA	7.85175	NA	NA	208.7	NA	NA	218.8	NA	NA	231	NA	NA	63.7	NA	NA	66.2	NA	NA	65.2	NA	NA	1	NA	NA	1	NA	NA	1	NA	NA	Medium	Not Found	Not Found	Medium	Not Found	Not Found	Medium	Not Found	Not Found
P31421	P31421	P31421	P31421	P31421	Grm2	Metabotropic glutamate receptor 2, mGluR2	astrocyte projection [GO:0097449]; axon [GO:0030424]; dendrite [GO:0030425]; integral component of plasma membrane [GO:0005887]; integral component of postsynaptic membrane [GO:0099055]; neuron projection [GO:0043005]; presynaptic membrane [GO:0042734]; adenylate cyclase inhibiting G protein-coupled glutamate receptor activity [GO:0001640]; calcium channel regulator activity [GO:0005246]; group II metabotropic glutamate receptor activity [GO:0001641]; scaffold protein binding [GO:0097110]; behavioral response to nicotine [GO:0035095]; chemical synaptic transmission [GO:0007268]; G protein-coupled glutamate receptor signaling pathway [GO:0007216]; gene expression [GO:0010467]; glutamate homeostasis [GO:0090461]; glutamate secretion [GO:0014047]; regulation of dopamine secretion [GO:0014059]; regulation of glutamate secretion [GO:0014048]; regulation of neurotransmitter secretion [GO:0046928]; regulation of protein kinase B signaling [GO:0051896]; regulation of response to drug [GO:2001023]; regulation of synaptic transmission, glutamatergic [GO:0051966]; response to cocaine [GO:0042220]	1	#REF!	#REF!	KK		reviewed	159.3	24.3119	High	22	82	17	TRUE	FALSE	3	0.142898	0.0856757	0.301341	3	0.072309	0.242262	0.417765	6	0.107604	0.0205389	0.0901191	10.5186	8.96982	11.1377	10.7137	10.7659	11.5437	10.9081	10.9465	11.5974	10.8738	10.7876	11.5789	1679.4	1741.3	2985.3	1921.6	1973.5	3098.6	1876.4	1767.6	3059.2	512.3	590.2	1466.8	581.3	328.2	1198.5	529.7	508.1	1292.3	9	6	9	9	6	9	9	6	9	High	High	High	High	High	High	High	High	High
Q08163	Q08163	Q08163	Q08163	Q08163	Cap1	Adenylyl cyclase-associated protein 1, CAP 1	cortical actin cytoskeleton [GO:0030864]; cytoplasm [GO:0005737]; plasma membrane [GO:0005886]; actin binding [GO:0003779]; adenylate cyclase binding [GO:0008179]; actin cytoskeleton organization [GO:0030036]; ameboidal-type cell migration [GO:0001667]; cAMP-mediated signaling [GO:0019933]; cell morphogenesis [GO:0000902]; receptor-mediated endocytosis [GO:0006898]; regulation of adenylate cyclase activity [GO:0045761]	0	#REF!	#REF!			reviewed	68.2	62.2363	High	27	226	25	TRUE	FALSE	3	0.320559	0.0263009	0.253702	3	-0.105049	0.169866	0.348225	6	0.107755	0.333008	0.487211	13.1718	13.2432	13.4335	13.4847	13.7334	13.5669	13.8179	14.1388	13.7899	13.4099	13.5309	13.5291	11462.8	13619.9	12135.4	14441.4	18039.2	14164	10883.7	11836.1	11821.3	3496.8	4616.3	5962.7	4368.5	2999.9	5478.5	3072.4	3402.4	4993.6	16	20	19	16	20	19	16	20	19	High	High	High	High	High	High	High	High	High
F1M798, Q9Z135	F1M798, Q9Z135	F1M798	F1M798	F1M798	Bmp1	Metalloendopeptidase, EC 3.4.24.-	extracellular space [GO:0005615]; vesicle [GO:0031982]; calcium ion binding [GO:0005509]; identical protein binding [GO:0042802]; metalloendopeptidase activity [GO:0004222]; peptidase activity [GO:0008233]; zinc ion binding [GO:0008270]; positive regulation of cartilage development [GO:0061036]; proteolysis [GO:0006508]	0	#REF!	#REF!			unreviewed	58.8	1.71717	Medium	2	5	2	TRUE	FALSE	1	0.1066	NA	NA	1	0.109876	NA	NA	2	0.108238	NA	NA	NA	10.0833	9.64656	NA	NA	8.93752	NA	NA	9.04412	NA	NA	9.0474	NA	NA	490.3	NA	NA	527.9	NA	NA	529.1	NA	NA	240.9	NA	NA	204.2	NA	NA	223.5	NA	NA	1	NA	NA	1	NA	NA	1	Not Found	Not Found	Medium	Not Found	Not Found	Medium	Not Found	Not Found	Medium
P18422, Q6IE67	P18422, Q6IE67	P18422	P18422	P18422	Psma3	Proteasome subunit alpha type-3 (Macropain subunit C8) (Multicatalytic endopeptidase complex subunit C8) (Proteasome component C8) (Proteasome subunit K)	cytoplasm [GO:0005737]; nucleus [GO:0005634]; proteasome complex [GO:0000502]; proteasome core complex [GO:0005839]; proteasome core complex, alpha-subunit complex [GO:0019773]; synapse [GO:0045202]; ubiquitin protein ligase binding [GO:0031625]; proteasomal protein catabolic process [GO:0010498]; regulation of endopeptidase activity [GO:0052548]; ubiquitin-dependent protein catabolic process [GO:0006511]	0	#REF!	#REF!			reviewed	75.9	49.8039	High	17	154	17	TRUE	FALSE	3	0.233551	0.25617	0.469711	3	-0.0170751	0.351717	0.518182	6	0.108238	0.269041	0.423665	12.6089	12.3906	13.0511	12.8951	12.7164	12.6223	12.9605	13.2458	12.7283	12.8497	12.712	12.6209	7617.6	6730.1	6305.3	7970.5	9713.8	6785.6	7381.7	6709.5	6299.1	2323.8	2281.1	3098.1	2411.1	1615.4	2624.6	2083.8	1928.7	2660.9	13	12	12	13	12	12	13	12	12	High	High	High	High	High	High	High	High	High
F1LMU7, F1LNE8, P23576	F1LMU7	F1LMU7	F1LMU7	F1LMU7	Gabra2	Gamma-aminobutyric acid receptor subunit alpha-2 (GABA(A) receptor subunit alpha-2)	axon [GO:0030424]; chloride channel complex [GO:0034707]; dendrite [GO:0030425]; GABA-A receptor complex [GO:1902711]; GABA-ergic synapse [GO:0098982]; inhibitory synapse [GO:0060077]; integral component of postsynaptic specialization membrane [GO:0099060]; integral component of synaptic vesicle membrane [GO:0030285]; neuronal cell body [GO:0043025]; benzodiazepine receptor activity [GO:0008503]; GABA-A receptor activity [GO:0004890]; GABA-gated chloride ion channel activity [GO:0022851]; chloride transmembrane transport [GO:1902476]; gamma-aminobutyric acid signaling pathway [GO:0007214]; inhibitory synapse assembly [GO:1904862]; neurotransmitter transport [GO:0006836]; regulation of neurotransmitter levels [GO:0001505]	0	#REF!	#REF!			unreviewed	62.2	36.5854	High	16	112	10	TRUE	FALSE	3	0.0637411	0.249403	0.464305	3	0.15296	0.276004	0.449927	6	0.108351	0.0975725	0.22151	12.2617	11.9537	12.4392	12.0981	11.4148	11.8314	12.1385	11.5559	11.8411	12.3291	11.694	11.7802	4384.2	2730.3	3644.3	4508.8	3010.8	3668.9	5145.4	3313.2	3517.1	1337.4	925.4	1790.6	1363.9	500.7	1419.1	1452.5	952.4	1485.7	9	6	7	9	6	7	9	6	7	High	High	High	High	High	High	High	High	High
D3ZB71, D4ADV8	D4ADV8	D4ADV8	D4ADV8	D4ADV8	Dvl3	Dishevelled segment polarity protein 3	chromatin [GO:0000785]; cytoplasm [GO:0005737]; cytosol [GO:0005829]; glutamatergic synapse [GO:0098978]; synapse [GO:0045202]; Wnt signalosome [GO:1990909]; beta-catenin binding [GO:0008013]; frizzled binding [GO:0005109]; protease binding [GO:0002020]; protein-macromolecule adaptor activity [GO:0030674]; signaling receptor binding [GO:0005102]; small GTPase binding [GO:0031267]; canonical Wnt signaling pathway [GO:0060070]; cochlea morphogenesis [GO:0090103]; heart morphogenesis [GO:0003007]; intracellular signal transduction [GO:0035556]; non-canonical Wnt signaling pathway [GO:0035567]; non-canonical Wnt signaling pathway via JNK cascade [GO:0038031]; outflow tract septum morphogenesis [GO:0003148]; planar cell polarity pathway involved in neural tube closure [GO:0090179]; positive regulation of GTPase activity [GO:0043547]; positive regulation of JUN kinase activity [GO:0043507]; positive regulation of neuron projection arborization [GO:0150012]; positive regulation of protein phosphorylation [GO:0001934]; positive regulation of transcription by RNA polymerase II [GO:0045944]; positive regulation of transcription, DNA-templated [GO:0045893]; protein stabilization [GO:0050821]; regulation of protein localization [GO:0032880]; response to xenobiotic stimulus [GO:0009410]; Wnt signaling pathway, planar cell polarity pathway [GO:0060071]	0	#REF!	#REF!			unreviewed	74.5	5.58659	High	4	9	2	TRUE	FALSE	3	0.216244	0.106886	0.32365	3	0.000883032	0.992774	0.995598	6	0.108564	0.185246	0.331084	7.07895	6.78398	7.43463	9.20237	9.00141	9.37743	9.27659	9.3403	9.61305	9.30127	9.07655	9.20604	589.1	512.5	665.1	620.2	648.2	783.1	630.9	539.9	590.6	179.7	173.7	326.8	187.6	107.8	302.9	178.1	155.2	249.5	2	1	1	2	1	1	2	1	1	High	Not Found	High	High	Not Found	High	High	Not Found	High
A0A0G2JW21, F1LQI2, O55005	A0A0G2JW21, F1LQI2	A0A0G2JW21	A0A0G2JW21	A0A0G2JW21	Robo1	Roundabout homolog 1	cell surface [GO:0009986]; cytoplasm [GO:0005737]; plasma membrane [GO:0005886]; axon guidance receptor activity [GO:0008046]; identical protein binding [GO:0042802]; LRR domain binding [GO:0030275]; activation of cysteine-type endopeptidase activity involved in apoptotic process [GO:0006919]; axon midline choice point recognition [GO:0016199]; cell migration involved in sprouting angiogenesis [GO:0002042]; chemorepulsion involved in postnatal olfactory bulb interneuron migration [GO:0021836]; homophilic cell adhesion via plasma membrane adhesion molecules [GO:0007156]; negative regulation of cell migration [GO:0030336]; negative regulation of chemokine-mediated signaling pathway [GO:0070100]; negative regulation of mammary gland epithelial cell proliferation [GO:0033600]; negative regulation of negative chemotaxis [GO:0050925]; positive regulation of axonogenesis [GO:0050772]; positive regulation of MAP kinase activity [GO:0043406]; positive regulation of Rho protein signal transduction [GO:0035025]; positive regulation of vascular endothelial growth factor signaling pathway [GO:1900748]; Roundabout signaling pathway [GO:0035385]	0	#REF!	#REF!			unreviewed	43.6	43.7805	High	60	467	57	TRUE	FALSE	3	0.0206615	0.673287	0.793742	3	0.19675	0.0347108	0.196218	6	0.108706	0.0678534	0.17737	13.6913	13.817	14.0355	13.9541	13.9783	14.0027	14.0582	13.9458	13.993	14.168	14.2299	14.1274	15870.8	16139.2	16414.5	17058.9	15779.4	16305.2	18407.9	19214.5	17896.1	4841.6	5470.2	8065.2	5160.3	2624.1	6306.7	5196.4	5523.4	7559.8	44	40	39	44	40	39	44	40	39	High	High	High	High	High	High	High	High	High
Q3B7V5, Q562A5	Q3B7V5	Q3B7V5	Q3B7V5	Q3B7V5	Rab2b	RAB2B, member RAS oncogene family (RCG61209, isoform CRA_a)	Golgi apparatus [GO:0005794]; Golgi membrane [GO:0000139]; presynapse [GO:0098793]; GTP binding [GO:0005525]; GTPase activity [GO:0003924]; positive regulation of exocytosis [GO:0045921]	0	#REF!	#REF!			unreviewed	19.5	66.5116	High	14	174	5	TRUE	FALSE	3	0.123445	0.12625	0.343742	3	0.0939937	0.417218	0.573085	6	0.108719	0.0697257	0.17976	10.0101	10.8401	8.42375	9.73556	9.87928	10.0156	9.92719	10.0286	10.0449	10.0072	9.83857	10.0666	852.5	941.8	1035.1	973.6	1044.5	1056.4	1029.1	915.6	1072.4	260.1	319.2	508.6	294.5	173.7	408.6	290.5	263.2	453	2	2	3	2	2	3	2	2	3	High	High	High	High	High	High	High	High	High
D3ZNS8	D3ZNS8	D3ZNS8	D3ZNS8	D3ZNS8	Aaas	Achalasia, adrenocortical insufficiency, alacrimia (Allgrove, triple-A) (Predicted), isoform CRA_a (Aladin WD repeat nucleoporin)	centrosome [GO:0005813]; cytosol [GO:0005829]; mitotic spindle [GO:0072686]; nuclear envelope [GO:0005635]; nuclear membrane [GO:0031965]; nuclear pore [GO:0005643]; nucleoplasm [GO:0005654]; spindle pole [GO:0000922]; fertilization [GO:0009566]; learning [GO:0007612]; microtubule bundle formation [GO:0001578]; mitotic spindle assembly [GO:0090307]; nucleocytoplasmic transport [GO:0006913]	0	#REF!	#REF!			unreviewed	34.3	6.95971	High	3	6	3	TRUE	FALSE	3	-0.0520533	0.75201	0.849052	3	0.269847	0.170382	0.348674	6	0.108897	0.37678	0.527921	NA	8.2937	NA	6.73877	8.2148	7.11478	6.56986	8.44874	6.8936	6.85549	8.73978	7.28263	106.8	297.1	138.6	95	349.4	118.9	115.8	427.5	155.7	32.6	100.7	68.1	28.7	58.1	46	32.7	122.9	65.8	1	2	1	1	2	1	1	2	1	High	High	High	High	High	High	High	High	High
A0A0G2JY58, D3ZV33	A0A0G2JY58, D3ZV33	A0A0G2JY58	A0A0G2JY58	A0A0G2JY58	Pogz	Pogo transposable element-derived with ZNF domain	chromatin [GO:0000785]; cytoplasm [GO:0005737]; cytosol [GO:0005829]; nucleoplasm [GO:0005654]; nucleus [GO:0005634]; nucleic acid binding [GO:0003676]; kinetochore assembly [GO:0051382]; mitotic sister chromatid cohesion [GO:0007064]; positive regulation of double-strand break repair via homologous recombination [GO:1905168]; positive regulation of transcription by RNA polymerase II [GO:0045944]; regulation of gene expression [GO:0010468]	0	#REF!	#REF!			unreviewed	30.8	3.75887	High	4	7	4	TRUE	FALSE	2	0.0531505	NA	NA	2	0.164941	NA	NA	4	0.109046	0.231504	0.383763	NA	NA	6.42626	8.91409	8.00394	NA	8.8756	8.14873	NA	8.94778	8.30012	NA	482.4	256.7	NA	469.7	283.8	NA	493.8	315.2	NA	147.2	87	NA	142.1	47.2	NA	139.4	90.6	NA	3	3	NA	3	3	NA	3	3	NA	High	High	Not Found	High	High	Not Found	High	High	Not Found
D3ZRI6	D3ZRI6	D3ZRI6	D3ZRI6	D3ZRI6	Kin	Kin17 DNA and RNA-binding protein (RCG55865)	nuclear matrix [GO:0016363]; nucleoplasm [GO:0005654]; nucleus [GO:0005634]; protein-containing complex [GO:0032991]; double-stranded DNA binding [GO:0003690]; RNA binding [GO:0003723]; cellular response to DNA damage stimulus [GO:0006974]; DNA replication [GO:0006260]	0	#REF!	#REF!			unreviewed	31.5	4.59184	Medium	2	3	1	TRUE	FALSE	1	0.152345	NA	NA	1	0.0668034	NA	NA	2	0.109574	NA	NA	NA	NA	NA	NA	5.39917	NA	NA	5.55152	NA	NA	5.46597	NA	NA	42.2	NA	NA	46.9	NA	NA	44.2	NA	NA	14.3	NA	NA	7.8	NA	NA	12.7	NA	NA	1	NA	NA	1	NA	NA	1	NA	Not Found	High	Not Found	Not Found	High	Not Found	Not Found	High	Not Found
P51799	P51799	P51799	P51799	P51799	Clcn7	H(+)/Cl(-) exchange transporter 7 (Chloride channel 7 alpha subunit) (Chloride channel protein 7, ClC-7)	chloride channel complex [GO:0034707]; cytoplasmic vesicle [GO:0031410]; intracellular membrane-bounded organelle [GO:0043231]; lysosomal membrane [GO:0005765]; antiporter activity [GO:0015297]; ATP binding [GO:0005524]; chloride transmembrane transporter activity [GO:0015108]; voltage-gated chloride channel activity [GO:0005247]; response to pH [GO:0009268]; transepithelial chloride transport [GO:0030321]	1	#REF!	#REF!			reviewed	95.7	7.22291	High	6	14	6	TRUE	FALSE	3	0.0961989	0.449187	0.624787	3	0.123689	0.0944104	0.271391	6	0.109944	0.0791275	0.193075	NA	9.6193	NA	8.84361	9.13443	8.80058	8.75589	9.40323	8.90809	8.88539	9.30081	8.96347	459.4	562	445.9	432.3	677.1	480.4	472.9	630.7	499.2	140.2	190.5	219.1	130.8	112.6	185.8	133.5	181.3	210.9	2	3	2	2	3	2	2	3	2	High	High	High	High	High	High	High	High	High
D3ZFH5, Q498S9	D3ZFH5	D3ZFH5	D3ZFH5	D3ZFH5	Itih2	Inter-alpha-trypsin inhibitor heavy chain 2	extracellular region [GO:0005576]; hyaluronic acid binding [GO:0005540]; serine-type endopeptidase inhibitor activity [GO:0004867]; hyaluronan metabolic process [GO:0030212]	0	#REF!	#REF!	KK		unreviewed	16.4	5.08475	High	4	12	4	TRUE	FALSE	3	0.17045	0.0706761	0.287748	3	0.0495196	0.305686	0.475627	6	0.109985	0.0343873	0.119556	7.33718	7.18982	8.6453	8.4292	10.1043	7.92362	8.64602	10.3242	7.99831	8.53216	10.1697	7.90388	344.7	1100.8	242.8	400.6	1282	255.7	370.2	1151.8	239.5	105.1	373.1	119.3	121.2	213.2	98.9	104.5	331.1	101.2	2	3	1	2	3	1	2	3	1	High	High	High	High	High	High	High	High	High
P63004, Q7M0G5	P63004	P63004	P63004	P63004	Pafah1b1	Platelet-activating factor acetylhydrolase IB subunit alpha (Lissencephaly-1 protein, LIS-1) (PAF acetylhydrolase 45 kDa subunit, PAF-AH 45 kDa subunit) (PAF-AH alpha, PAFAH alpha)	1-alkyl-2-acetylglycerophosphocholine esterase complex [GO:0008247]; astral microtubule [GO:0000235]; axon [GO:0030424]; axon cytoplasm [GO:1904115]; cell cortex [GO:0005938]; cell leading edge [GO:0031252]; central region of growth cone [GO:0090724]; centrosome [GO:0005813]; cytoplasm [GO:0005737]; cytoplasmic microtubule [GO:0005881]; cytosol [GO:0005829]; growth cone [GO:0030426]; kinesin complex [GO:0005871]; kinetochore [GO:0000776]; microtubule associated complex [GO:0005875]; microtubule cytoskeleton [GO:0015630]; motile cilium [GO:0031514]; neuron projection [GO:0043005]; neuronal cell body [GO:0043025]; nuclear envelope [GO:0005635]; nuclear membrane [GO:0031965]; perinuclear region of cytoplasm [GO:0048471]; stereocilium [GO:0032420]; synapse [GO:0045202]; vesicle [GO:0031982]; dynein complex binding [GO:0070840]; dynein intermediate chain binding [GO:0045505]; identical protein binding [GO:0042802]; microtubule binding [GO:0008017]; microtubule plus-end binding [GO:0051010]; phosphoprotein binding [GO:0051219]; platelet-activating factor acetyltransferase activity [GO:0047179]; protein heterodimerization activity [GO:0046982]; protein-containing complex binding [GO:0044877]; acrosome assembly [GO:0001675]; actin cytoskeleton organization [GO:0030036]; adult locomotory behavior [GO:0008344]; ameboidal-type cell migration [GO:0001667]; auditory receptor cell development [GO:0060117]; brain development [GO:0007420]; brain morphogenesis [GO:0048854]; cell migration [GO:0016477]; cerebral cortex development [GO:0021987]; cerebral cortex neuron differentiation [GO:0021895]; chemical synaptic transmission [GO:0007268]; cochlea development [GO:0090102]; corpus callosum morphogenesis [GO:0021540]; cortical microtubule organization [GO:0043622]; establishment of centrosome localization [GO:0051660]; establishment of mitotic spindle orientation [GO:0000132]; establishment of planar polarity of embryonic epithelium [GO:0042249]; germ cell development [GO:0007281]; hippocampus development [GO:0021766]; layer formation in cerebral cortex [GO:0021819]; learning or memory [GO:0007611]; lipid catabolic process [GO:0016042]; maintenance of centrosome location [GO:0051661]; microtubule cytoskeleton organization [GO:0000226]; microtubule cytoskeleton organization involved in establishment of planar polarity [GO:0090176]; microtubule organizing center organization [GO:0031023]; microtubule sliding [GO:0051012]; microtubule-based process [GO:0007017]; negative regulation of JNK cascade [GO:0046329]; negative regulation of neuron projection development [GO:0010977]; neuroblast proliferation [GO:0007405]; neuromuscular process controlling balance [GO:0050885]; neuron migration [GO:0001764]; nuclear membrane disassembly [GO:0051081]; nuclear migration [GO:0007097]; osteoclast development [GO:0036035]; positive regulation of axon extension [GO:0045773]; positive regulation of cellular component organization [GO:0051130]; positive regulation of cytokine-mediated signaling pathway [GO:0001961]; positive regulation of dendritic spine morphogenesis [GO:0061003]; positive regulation of embryonic development [GO:0040019]; positive regulation of mitotic cell cycle [GO:0045931]; protein secretion [GO:0009306]; reelin-mediated signaling pathway [GO:0038026]; regulation of GTPase activity [GO:0043087]; regulation of microtubule cytoskeleton organization [GO:0070507]; retrograde axonal transport [GO:0008090]; stem cell division [GO:0017145]; transmission of nerve impulse [GO:0019226]; vesicle transport along microtubule [GO:0047496]	0	#REF!	#REF!	KK		reviewed	302.1	61.7073	High	23	165	22	TRUE	FALSE	3	0.177868	0.0531554	0.278991	3	0.0422727	0.438659	0.589672	6	0.110071	0.0432401	0.135562	12.3627	11.5703	12.6102	12.2431	13.0088	13.2446	12.3743	13.272	13.3838	12.1974	13.0991	13.3269	4847.8	8242.2	9705.6	5309.2	9891.8	10689	4696.5	8774.4	10275.3	1478.9	2793.6	4768.8	1606	1645	4134.4	1325.8	2522.3	4340.6	14	21	15	14	21	15	14	21	15	High	High	High	High	High	High	High	High	High
P21670, Q6P505	P21670	P21670	P21670	P21670	Psma4	Proteasome subunit alpha type-4 (Macropain subunit C9) (Multicatalytic endopeptidase complex subunit C9) (Proteasome component C9) (Proteasome subunit L)	cytosol [GO:0005829]; nucleoplasm [GO:0005654]; nucleus [GO:0005634]; P-body [GO:0000932]; proteasome complex [GO:0000502]; proteasome core complex [GO:0005839]; proteasome core complex, alpha-subunit complex [GO:0019773]; threonine-type endopeptidase activity [GO:0004298]; proteasomal protein catabolic process [GO:0010498]; ubiquitin-dependent protein catabolic process [GO:0006511]	0	#REF!	#REF!			reviewed	60.1	67.433	High	17	180	17	TRUE	FALSE	3	0.210539	0.158738	0.376402	3	0.00962814	0.779462	0.859407	6	0.110084	0.143443	0.280933	12.6097	12.3707	12.943	13.2413	13.2391	13.1337	13.3203	13.6357	13.2898	13.215	13.3085	13.1195	9683.7	9668.4	8987.3	10228.1	12727.7	10014.2	9508.2	10145.1	8899.5	2954.1	3277	4415.9	3094	2116.6	3873.4	2684.1	2916.3	3759.4	14	15	15	14	15	15	14	15	15	High	High	High	High	High	High	High	High	High
Q641Y2	Q641Y2	Q641Y2	Q641Y2	Q641Y2	Ndufs2	NADH dehydrogenase [ubiquinone] iron-sulfur protein 2, mitochondrial, EC 7.1.1.2 (Complex I-49kD, CI-49kD) (NADH-ubiquinone oxidoreductase 49 kDa subunit)	mitochondrial inner membrane [GO:0005743]; mitochondrial respiratory chain complex I [GO:0005747]; nucleoplasm [GO:0005654]; 4 iron, 4 sulfur cluster binding [GO:0051539]; metal ion binding [GO:0046872]; NAD binding [GO:0051287]; NADH dehydrogenase (ubiquinone) activity [GO:0008137]; oxygen sensor activity [GO:0019826]; quinone binding [GO:0048038]; ubiquitin protein ligase binding [GO:0031625]; cellular response to oxygen levels [GO:0071453]; gliogenesis [GO:0042063]; mitochondrial ATP synthesis coupled electron transport [GO:0042775]; mitochondrial electron transport, NADH to ubiquinone [GO:0006120]; mitochondrial respiratory chain complex I assembly [GO:0032981]; neural precursor cell proliferation [GO:0061351]; neurogenesis [GO:0022008]; response to oxidative stress [GO:0006979]	0	#REF!	#REF!	KK		reviewed	103	66.7387	High	22	176	22	TRUE	FALSE	3	0.168499	0.082782	0.296365	3	0.0516685	0.295701	0.467362	6	0.110084	0.0357178	0.123016	12.3779	13.0364	12.7817	12.2991	12.768	12.746	12.5335	12.8344	12.9507	12.2866	12.8203	12.8611	5039.5	6975	6869.7	5928.6	7303.7	7916.7	4996.2	7232.7	7440.3	1537.3	2364.1	3375.4	1793.4	1214.6	3062.1	1410.4	2079.1	3143	16	13	18	16	13	18	16	13	18	High	High	High	High	High	High	High	High	High
D3ZQJ3	D3ZQJ3	D3ZQJ3	D3ZQJ3	D3ZQJ3	Gigyf1	GRB10-interacting GYF protein 1 (PERQ amino acid rich, with GYF domain 1 (Predicted))	cytosol [GO:0005829]; protein-containing complex [GO:0032991]; insulin-like growth factor receptor signaling pathway [GO:0048009]	0	#REF!	#REF!			unreviewed	20.4	0.959693	Medium	1	4	1	TRUE	FALSE	2	0.454647	NA	NA	2	-0.23447	NA	NA	4	0.110088	0.640333	0.756261	5.75489	NA	NA	7.78202	5.40939	NA	8.10748	5.99322	NA	7.67807	5.04439	NA	220.1	42.5	NA	275.8	63.7	NA	204.8	33	NA	67.1	14.4	NA	83.4	10.6	NA	57.8	9.5	NA	1	1	NA	1	1	NA	1	1	NA	High	High	Not Found	High	High	Not Found	High	High	Not Found
A0A0G2K6D5, D3ZUF9	A0A0G2K6D5	A0A0G2K6D5	A0A0G2K6D5	A0A0G2K6D5	Pitrm1	Presequence protease, mitochondrial (Pitrilysin metalloproteinase 1)	mitochondrial matrix [GO:0005759]; metalloendopeptidase activity [GO:0004222]; metallopeptidase activity [GO:0008237]; zinc ion binding [GO:0008270]; protein processing [GO:0016485]; proteolysis [GO:0006508]	0	#REF!	#REF!			unreviewed	34	14.2029	High	14	34	14	TRUE	FALSE	3	0.11631	0.298253	0.504556	3	0.104733	0.271196	0.444968	6	0.110522	0.0723823	0.183393	NA	6.29462	10.3502	8.81602	11.4311	11.2082	9.09249	11.4264	11.2853	9.05934	11.4557	11.2545	450.7	2761.3	2365.9	545.9	2752.3	2495.9	533.5	2808.7	2443.1	137.5	935.9	1162.5	165.1	457.7	965.4	150.6	807.4	1032	3	6	7	3	6	7	3	6	7	High	High	High	High	High	High	High	High	High
F1M1A6	F1M1A6	F1M1A6	F1M1A6	F1M1A6	NA	NA	#N/A	0	#REF!	#REF!			NA	NA	12.6712	High	5	32	2	TRUE	FALSE	3	0.05674	0.576117	0.721373	3	0.164473	0.119199	0.296609	6	0.110606	0.0922414	0.212172	9.20384	9.69436	8.70667	7.82591	9.95754	10.2712	7.92837	9.84831	10.4482	8.10066	10.0158	10.4316	226.9	994.3	1235.8	243.6	921.8	1397.1	274.5	1035.3	1381.1	69.2	337	607.2	73.7	153.3	540.4	77.5	297.6	583.4	1	2	2	1	2	2	1	2	2	Medium	High	High	Medium	High	High	Medium	High	High
Q3B7D1	Q3B7D1	Q3B7D1	Q3B7D1	Q3B7D1	Ube2z	Ubiquitin-conjugating enzyme E2 Z, EC 2.3.2.23 (E2 ubiquitin-conjugating enzyme Z) (Uba6-specific E2 conjugating enzyme 1, Use1) (Ubiquitin carrier protein Z) (Ubiquitin-protein ligase Z)	cytosol [GO:0005829]; nucleoplasm [GO:0005654]; nucleus [GO:0005634]; ATP binding [GO:0005524]; cysteine-type endopeptidase inhibitor activity [GO:0004869]; ubiquitin conjugating enzyme activity [GO:0061631]; apoptotic process [GO:0006915]; negative regulation of apoptotic process [GO:0043066]; positive regulation of apoptotic process [GO:0043065]; ubiquitin-dependent protein catabolic process [GO:0006511]	0	#REF!	#REF!			reviewed	70.5	9.55056	High	3	6	3	TRUE	FALSE	3	0.127235	0.488632	0.655482	3	0.0940811	0.630209	0.74181	6	0.110658	0.323478	0.476911	NA	7.3156	NA	7.79246	7.55152	6.8936	8.11738	7.77808	6.72383	8.17692	7.64386	6.69905	221.7	187.6	118.9	277.7	219.5	105.7	289.4	200	103.9	67.6	63.6	58.4	84	36.5	40.9	81.7	57.5	43.9	1	1	1	1	1	1	1	1	1	Medium	High	High	Medium	High	High	Medium	High	High
Q6AY39	Q6AY39	Q6AY39	Q6AY39	Q6AY39	B3galnt1	UDP-GalNAc:beta-1,3-N-acetylgalactosaminyltransferase 1, Beta-1,3-GalNAc-T1, EC 2.4.1.79 (Beta-1,3-galactosyltransferase 3, Beta-1,3-GalTase 3, Beta3Gal-T3, Beta3GalT3, b3Gal-T3) (Beta-3-Gx-T3) (Galactosylgalactosylglucosylceramide beta-D-acetyl-galactosaminyltransferase) (Globoside synthase) (UDP-N-acetylgalactosamine:globotriaosylceramide beta-1,3-N-acetylgalactosaminyltransferase)	Golgi membrane [GO:0000139]; integral component of membrane [GO:0016021]; galactosylgalactosylglucosylceramide beta-D-acetylgalactosaminyltransferase activity [GO:0047273]; glycosyltransferase activity [GO:0016757]; UDP-galactose:beta-N-acetylglucosamine beta-1,3-galactosyltransferase activity [GO:0008499]; UDP-glycosyltransferase activity [GO:0008194]; lipid metabolic process [GO:0006629]; oligosaccharide biosynthetic process [GO:0009312]; protein glycosylation [GO:0006486]	1	#REF!	#REF!			reviewed	67.3	9.66767	High	2	5	2	TRUE	FALSE	1	0.208184	NA	NA	1	0.01332	NA	NA	2	0.110752	NA	NA	6.91886	7.36019	NA	9.15836	NA	NA	9.36654	NA	NA	9.17168	NA	NA	571.4	NA	NA	660.1	NA	NA	576.7	NA	NA	174.3	NA	NA	199.7	NA	NA	162.8	NA	NA	2	NA	NA	2	NA	NA	2	NA	NA	High	Not Found	Not Found	High	Not Found	Not Found	High	Not Found	Not Found
F1M4F3, M0R3L1	F1M4F3, M0R3L1	M0R3L1	M0R3L1	M0R3L1	Mast4	Non-specific serine/threonine protein kinase, EC 2.7.11.1	ATP binding [GO:0005524]; magnesium ion binding [GO:0000287]; protein serine kinase activity [GO:0106310]; protein serine/threonine kinase activity [GO:0004674]; protein serine/threonine/tyrosine kinase activity [GO:0004712]; cytoskeleton organization [GO:0007010]; intracellular signal transduction [GO:0035556]; peptidyl-serine phosphorylation [GO:0018105]	0	#REF!	#REF!			unreviewed	45.7	1.81443	High	4	8	1	TRUE	FALSE	2	0.0125019	NA	NA	2	0.209158	NA	NA	4	0.11083	0.398775	0.548346	NA	NA	NA	7.37069	5.67243	NA	7.4446	5.62352	NA	7.34873	6.1127	NA	165.5	51	NA	174.2	49.3	NA	163	69.2	NA	50.5	17.3	NA	52.7	8.2	NA	46	19.9	NA	1	1	NA	1	1	NA	1	1	NA	High	High	Not Found	High	High	Not Found	High	High	Not Found
A0A0G2K104, Q62976	A0A0G2K104, Q62976	Q62976	Q62976	Q62976	Kcnma1	Calcium-activated potassium channel subunit alpha-1 (BK channel) (BKCA alpha) (Calcium-activated potassium channel, subfamily M subunit alpha-1) (K(VCA)alpha) (KCa1.1) (Maxi K channel, MaxiK) (Slo-alpha) (Slo1) (Slowpoke homolog, Slo homolog)	apical plasma membrane [GO:0016324]; caveola [GO:0005901]; cytoplasm [GO:0005737]; dendrite [GO:0030425]; endoplasmic reticulum [GO:0005783]; endoplasmic reticulum membrane [GO:0005789]; external side of plasma membrane [GO:0009897]; glutamatergic synapse [GO:0098978]; integral component of membrane [GO:0016021]; integral component of presynaptic active zone membrane [GO:0099059]; neuronal cell body [GO:0043025]; perinuclear region of cytoplasm [GO:0048471]; plasma membrane [GO:0005886]; postsynaptic membrane [GO:0045211]; presynaptic active zone membrane [GO:0048787]; protein-containing complex [GO:0032991]; terminal bouton [GO:0043195]; voltage-gated potassium channel complex [GO:0008076]; actin binding [GO:0003779]; calcium-activated potassium channel activity [GO:0015269]; identical protein binding [GO:0042802]; large conductance calcium-activated potassium channel activity [GO:0060072]; ligand-gated ion channel activity involved in regulation of presynaptic membrane potential [GO:0099507]; metal ion binding [GO:0046872]; potassium channel activity [GO:0005267]; protein-containing complex binding [GO:0044877]; voltage-gated potassium channel activity [GO:0005249]; adult walking behavior [GO:0007628]; aging [GO:0007568]; blood vessel diameter maintenance [GO:0097746]; cell maturation [GO:0048469]; cellular potassium ion homeostasis [GO:0030007]; chemical synaptic transmission [GO:0007268]; circadian rhythm [GO:0007623]; eye blink reflex [GO:0060082]; inner ear auditory receptor cell differentiation [GO:0042491]; locomotor rhythm [GO:0045475]; micturition [GO:0060073]; negative regulation of cell volume [GO:0045794]; negative regulation of small intestine smooth muscle contraction [GO:1904348]; neuromuscular process controlling balance [GO:0050885]; neuronal action potential [GO:0019228]; positive regulation of apoptotic process [GO:0043065]; positive regulation of neuron apoptotic process [GO:0043525]; potassium ion transport [GO:0006813]; regulation of aldosterone metabolic process [GO:0032344]; regulation of ion transmembrane transport [GO:0034765]; regulation of membrane potential [GO:0042391]; relaxation of vascular associated smooth muscle [GO:0060087]; response to calcium ion [GO:0051592]; response to carbon monoxide [GO:0034465]; response to corticosteroid [GO:0031960]; response to estrogen [GO:0043627]; response to hypoxia [GO:0001666]; response to osmotic stress [GO:0006970]; response to pH [GO:0009268]; saliva secretion [GO:0046541]; sensory perception of sound [GO:0007605]; smooth muscle contraction involved in micturition [GO:0060083]; vasodilation [GO:0042311]	1	#REF!	#REF!	KK		reviewed	323.6	18.6931	High	19	64	2	TRUE	FALSE	3	0.119328	0.0355753	0.259156	3	0.102378	0.142605	0.319701	6	0.110853	0.00423919	0.0392036	10.7669	11.2932	11.235	10.8852	10.364	10.2708	11.0004	10.5253	10.3523	10.9322	10.5521	10.3429	1891.4	1317.9	1235.4	2048.6	1473.8	1307.2	1954	1501.4	1298.7	577	446.7	607	619.7	245.1	505.6	551.6	431.6	548.6	8	6	5	8	6	5	8	6	5	Not Found	Not Found	Not Found	Not Found	Not Found	Not Found	Not Found	Not Found	Not Found
A0A1L1WKK3, B1H241, Q80ZG1	B1H241, Q80ZG1	Q80ZG1	B1H241	Q80ZG1	Ric8a	Synembryn-A (Protein Ric-8A)	cytoplasm [GO:0005737]; membrane [GO:0016020]; plasma membrane [GO:0005886]; G-protein alpha-subunit binding [GO:0001965]; GTPase activator activity [GO:0005096]; guanyl-nucleotide exchange factor activity [GO:0005085]; adenylate cyclase-inhibiting G protein-coupled receptor signaling pathway [GO:0007193]; basement membrane organization [GO:0071711]; cell migration involved in gastrulation [GO:0042074]; cell-cell adhesion involved in gastrulation [GO:0070586]; G protein-coupled receptor signaling pathway [GO:0007186]; gastrulation [GO:0007369]; in utero embryonic development [GO:0001701]; response to light stimulus [GO:0009416]; vasculature development [GO:0001944]; visual learning [GO:0008542]	0	#REF!	#REF!			reviewed	91	16.0681	High	8	20	7	TRUE	FALSE	3	-0.118187	0.0252419	0.252952	3	0.340328	0.427642	0.582413	6	0.111071	0.575145	0.702655	8.53216	9.53275	10.4456	9.07762	7.99718	9.78103	8.92541	7.88081	9.69505	9.00056	9.02154	9.85471	540.3	255.5	879.8	486.2	235.7	828.9	512.2	519.7	925.9	164.8	86.6	432.3	147.1	39.2	320.6	144.6	149.4	391.1	2	1	3	2	1	3	2	1	3	High	High	High	High	High	High	High	High	High
A0A0G2JTF5, Q32Q53	A0A0G2JTF5, Q32Q53	A0A0G2JTF5	A0A0G2JTF5	A0A0G2JTF5	Usp34	Ubiquitinyl hydrolase 1, EC 3.4.19.12	cytosol [GO:0005829]; nucleus [GO:0005634]; cysteine-type endopeptidase activity [GO:0004197]; thiol-dependent deubiquitinase [GO:0004843]; positive regulation of canonical Wnt signaling pathway [GO:0090263]; protein deubiquitination [GO:0016579]; protein K48-linked deubiquitination [GO:0071108]; ubiquitin-dependent protein catabolic process [GO:0006511]	0	#REF!	#REF!			unreviewed	33.6	0.311311	Medium	1	1	1	TRUE	FALSE	1	0.319448	NA	NA	1	-0.0970091	NA	NA	2	0.111219	NA	NA	NA	NA	NA	6.34873	NA	NA	6.66818	NA	NA	6.25172	NA	NA	81.5	NA	NA	101.7	NA	NA	76.2	NA	NA	24.9	NA	NA	30.8	NA	NA	21.5	NA	NA	1	NA	NA	1	NA	NA	1	NA	NA	High	Not Found	Not Found	High	Not Found	Not Found	High	Not Found	Not Found
D4A315, Q7M094, Q7M0E3	Q7M0E3	Q7M0E3	Q7M0E3	Q7M0E3	Dstn	Destrin (Actin-depolymerizing factor, ADF)	actin cytoskeleton [GO:0015629]; cortical actin cytoskeleton [GO:0030864]; cytoplasm [GO:0005737]; actin filament binding [GO:0051015]; actin filament depolymerization [GO:0030042]; actin filament fragmentation [GO:0030043]; actin filament severing [GO:0051014]; cell motility [GO:0048870]; positive regulation of actin filament depolymerization [GO:0030836]	0	#REF!	#REF!			reviewed	62.8	79.3939	High	17	82	16	TRUE	FALSE	3	0.16032	0.22008	0.436335	3	0.0623805	0.582992	0.705433	6	0.11135	0.137964	0.274155	11.4953	9.62954	11.9955	11.9472	11.3838	11.4768	12.2892	11.4461	11.5534	12.1948	11.3983	11.4018	3948.7	2672.2	2850.1	5005.3	2790.1	3005.5	4688	2699.2	2705.8	1204.6	905.7	1400.4	1514.1	464	1162.5	1323.4	775.9	1143	11	7	7	11	7	7	11	7	7	High	High	High	High	High	High	High	High	High
A0A1P0PBZ6, F1M0Z1	F1M0Z1	F1M0Z1	F1M0Z1	F1M0Z1	Trio	Triple functional domain protein, EC 2.7.11.1 (PTPRF-interacting protein)	cell projection [GO:0042995]; cytoplasm [GO:0005737]; extrinsic component of membrane [GO:0019898]; ATP binding [GO:0005524]; enzyme binding [GO:0019899]; guanyl-nucleotide exchange factor activity [GO:0005085]; protein serine kinase activity [GO:0106310]; protein serine/threonine kinase activity [GO:0004674]; protein serine/threonine/tyrosine kinase activity [GO:0004712]; axon guidance [GO:0007411]; central nervous system development [GO:0007417]; negative regulation of fat cell differentiation [GO:0045599]; neuron projection morphogenesis [GO:0048812]	0	#REF!	#REF!			reviewed	109.9	28.1935	High	76	226	62	TRUE	FALSE	3	-0.0728531	0.486131	0.653882	3	0.295591	0.00467249	0.155396	6	0.111369	0.277267	0.43217	11.9806	12.3523	13.479	13.9902	13.0938	12.6507	13.7768	13.177	12.5624	14.2453	13.4109	12.9653	16273.5	8742.3	6430.5	14035.4	9261.6	6048.5	19420.6	10891.3	7997.5	4964.4	2963.1	3159.6	4245.7	1540.2	2339.5	5482.3	3130.8	3378.4	48	30	19	48	30	19	48	30	19	High	High	High	High	High	High	High	High	High
F1LSM2, P0C6B1	F1LSM2, P0C6B1	P0C6B1	F1LSM2	P0C6B1	Slc35e1	Solute carrier family 35 member E1	Golgi apparatus [GO:0005794]; integral component of membrane [GO:0016021]; antiporter activity [GO:0015297]	1	#REF!	#REF!			reviewed	30.1	8.06846	High	3	6	3	TRUE	FALSE	2	0.159489	NA	NA	2	0.0633747	NA	NA	4	0.111432	0.0826974	0.198617	9.1298	NA	7.92303	7.83983	8.88478	NA	7.99266	9.05094	NA	7.9847	8.86666	NA	229.1	472.7	NA	254.7	530.4	NA	253.3	466.8	NA	69.9	160.2	NA	77	88.2	NA	71.5	134.2	NA	1	2	NA	1	2	NA	1	2	NA	High	High	Not Found	High	High	Not Found	High	High	Not Found
A0A0G2K0B4, A0A0G2K8P3, Q62940	A0A0G2K0B4, A0A0G2K8P3	A0A0G2K8P3	A0A0G2K8P3	A0A0G2K8P3	Nedd4	E3 ubiquitin-protein ligase, EC 2.3.2.26	ubiquitin protein ligase activity [GO:0061630]; ubiquitin-dependent protein catabolic process [GO:0006511]	0	#REF!	#REF!			unreviewed	32.1	49.1564	High	40	202	34	TRUE	FALSE	3	0.0306882	0.635285	0.764966	3	0.192365	0.0389452	0.20374	6	0.111527	0.0644774	0.171168	12.8811	13.1546	12.9874	12.4834	13.1631	12.7261	12.6099	13.194	12.6607	12.7538	13.3113	12.8846	5726.4	9172.4	6775.3	6251.3	9371.1	6475.1	6906.7	10164.9	7562.1	1746.9	3108.9	3329	1891	1558.4	2504.5	1949.7	2922	3194.4	23	21	19	23	21	19	23	21	19	High	High	High	High	High	High	High	High	High
P18420	P18420	P18420	P18420	P18420	Psma1	Proteasome subunit alpha type-1 (Macropain subunit C2) (Multicatalytic endopeptidase complex subunit C2) (Proteasome component C2) (Proteasome nu chain)	centrosome [GO:0005813]; cytoplasm [GO:0005737]; nucleoplasm [GO:0005654]; nucleus [GO:0005634]; proteasome complex [GO:0000502]; proteasome core complex [GO:0005839]; proteasome core complex, alpha-subunit complex [GO:0019773]; lipopolysaccharide binding [GO:0001530]; immune system process [GO:0002376]; negative regulation of inflammatory response to antigenic stimulus [GO:0002862]; proteasomal protein catabolic process [GO:0010498]; ubiquitin-dependent protein catabolic process [GO:0006511]	0	#REF!	#REF!			reviewed	82.2	90.1141	High	22	204	22	TRUE	FALSE	3	0.226367	0.0968835	0.312924	3	-0.00288965	0.946892	0.966344	6	0.111738	0.140702	0.277649	12.7169	12.588	13.0535	12.7664	13.4856	14.0253	12.8895	13.8604	14.2064	12.7796	13.4096	14.0794	6967.2	11469.9	16674.2	7588.2	14873.2	18903.8	7031.4	10881.2	17311.5	2125.4	3887.6	8192.8	2295.4	2473.4	7311.8	1984.9	3127.9	7312.9	12	18	21	12	18	21	12	18	21	High	High	High	High	High	High	High	High	High
D4ADD7	D4ADD7	D4ADD7	D4ADD7	D4ADD7	Glrx5	Glutaredoxin 5	dendrite [GO:0030425]; iron-sulfur cluster assembly complex [GO:1990229]; mitochondrial matrix [GO:0005759]; mitochondrion [GO:0005739]; neuronal cell body [GO:0043025]; nucleus [GO:0005634]; glutathione oxidoreductase activity [GO:0097573]; iron-sulfur cluster binding [GO:0051536]; metal ion binding [GO:0046872]; [2Fe-2S] cluster assembly [GO:0044571]; protein maturation by [2Fe-2S] cluster transfer [GO:0106034]; protein maturation by [4Fe-4S] cluster transfer [GO:0106035]	0	#REF!	#REF!			unreviewed	37.3	33.5526	High	5	27	4	TRUE	FALSE	3	0.0711938	0.634919	0.764853	3	0.15287	0.222891	0.397742	6	0.112032	0.179677	0.325326	9.15684	9.50997	9.53197	9.7879	10.192	10.7769	9.71648	10.5194	10.7345	9.82925	10.5176	10.8687	884	1169.8	1754.6	841.3	1467.8	1703.8	909.7	1465.9	1869.8	269.7	396.5	862.1	254.5	244.1	659	256.8	421.4	789.9	4	3	4	4	3	4	4	3	4	High	High	High	High	High	High	High	High	High
G3V7I2	G3V7I2	G3V7I2	G3V7I2	G3V7I2	Rftn1	Raftlin lipid raft linker 1 (Similar to RIKEN cDNA 2310015N21 (Predicted))	cytoplasm [GO:0005737]; endosome [GO:0005768]; membrane raft [GO:0045121]; plasma membrane [GO:0005886]; protein-containing complex [GO:0032991]; double-stranded RNA binding [GO:0003725]; B cell receptor signaling pathway [GO:0050853]; dsRNA transport [GO:0033227]; membrane raft assembly [GO:0001765]; positive regulation of growth rate [GO:0040010]; positive regulation of interleukin-17 production [GO:0032740]; protein localization to membrane raft [GO:1903044]; protein transport into membrane raft [GO:0032596]; response to exogenous dsRNA [GO:0043330]; T cell antigen processing and presentation [GO:0002457]; T cell receptor signaling pathway [GO:0050852]; toll-like receptor 3 signaling pathway [GO:0034138]	0	#REF!	#REF!			unreviewed	49.9	5.41516	High	3	7	3	TRUE	FALSE	2	0.128838	NA	NA	2	0.0956306	NA	NA	4	0.112234	0.175057	0.320036	NA	9.33606	8.01514	5.84549	6.1334	NA	6.07468	6.16189	NA	6.05745	6.1127	NA	57.5	70.2	NA	67.4	71.6	NA	66.6	69.2	NA	17.5	23.8	NA	20.4	11.9	NA	18.8	19.9	NA	1	1	NA	1	1	NA	1	1	NA	High	High	High	High	High	High	High	High	High
A0A0G2JTD1	A0A0G2JTD1	A0A0G2JTD1	A0A0G2JTD1	A0A0G2JTD1	Rprd2	Regulation of nuclear pre-mRNA domain-containing 2	RNA polymerase II, holoenzyme [GO:0016591]; RNA polymerase II complex binding [GO:0000993]; mRNA 3'-end processing [GO:0031124]	0	#REF!	#REF!			unreviewed	10.2	4.34183	High	6	12	6	TRUE	FALSE	3	0.25286	0.06547	0.287748	3	-0.028391	0.883384	0.929256	6	0.112235	0.328027	0.481512	7.45943	7.24317	9.18587	9.00422	8.58871	8.12205	9.25337	8.72554	8.49466	9.05826	8.2317	8.33985	513.5	385	278.6	610.3	423.3	360.7	533.1	300.6	324	156.6	130.5	136.9	184.6	70.4	139.5	150.5	86.4	136.9	2	3	1	2	3	1	2	3	1	High	High	Medium	High	High	Medium	High	High	Medium
D3ZGF1, F1LSA1, O08779, O70509, P26051, Q62913	D3ZGF1, F1LSA1, O08779, O70509, P26051	P26051	O08779	P26051	Cd44	CD44 antigen (Extracellular matrix receptor III, ECMR-III) (GP90 lymphocyte homing/adhesion receptor) (HUTCH-I) (Hermes antigen) (Hyaluronate receptor) (Phagocytic glycoprotein 1, PGP-1) (Phagocytic glycoprotein I, PGP-I) (CD antigen CD44)	apical plasma membrane [GO:0016324]; basolateral plasma membrane [GO:0016323]; cell projection [GO:0042995]; cell surface [GO:0009986]; external side of plasma membrane [GO:0009897]; integral component of membrane [GO:0016021]; lamellipodium membrane [GO:0031258]; macrophage migration inhibitory factor receptor complex [GO:0035692]; microvillus [GO:0005902]; nucleus [GO:0005634]; plasma membrane [GO:0005886]; protein-containing complex [GO:0032991]; epidermal growth factor receptor binding [GO:0005154]; hyaluronic acid binding [GO:0005540]; phosphoprotein binding [GO:0051219]; protein kinase binding [GO:0019901]; transmembrane signaling receptor activity [GO:0004888]; type II transforming growth factor beta receptor binding [GO:0005114]; blood vessel maturation [GO:0001955]; branching involved in prostate gland morphogenesis [GO:0060442]; branching involved in ureteric bud morphogenesis [GO:0001658]; cartilage development [GO:0051216]; cell adhesion [GO:0007155]; cell migration [GO:0016477]; cellular response to fibroblast growth factor stimulus [GO:0044344]; cytokine-mediated signaling pathway [GO:0019221]; hyaluronan catabolic process [GO:0030214]; inflammatory response [GO:0006954]; macrophage fusion [GO:0034238]; monocyte aggregation [GO:0070487]; negative regulation of apoptotic process [GO:0043066]; negative regulation of CD4-positive, alpha-beta T cell proliferation [GO:2000562]; negative regulation of cysteine-type endopeptidase activity involved in apoptotic process [GO:0043154]; negative regulation of DNA damage response, signal transduction by p53 class mediator [GO:0043518]; negative regulation of inflammatory response [GO:0050728]; negative regulation of intrinsic apoptotic signaling pathway in response to DNA damage by p53 class mediator [GO:1902166]; negative regulation of mature B cell apoptotic process [GO:0002906]; negative regulation of regulatory T cell differentiation [GO:0045590]; neuron projection development [GO:0031175]; positive regulation of ERK1 and ERK2 cascade [GO:0070374]; positive regulation of gene expression [GO:0010628]; positive regulation of heterotypic cell-cell adhesion [GO:0034116]; positive regulation of monocyte aggregation [GO:1900625]; positive regulation of neutrophil apoptotic process [GO:0033031]; positive regulation of peptidyl-serine phosphorylation [GO:0033138]; positive regulation of peptidyl-tyrosine phosphorylation [GO:0050731]; regulation of cell growth [GO:0001558]; regulation of lamellipodium morphogenesis [GO:2000392]; response to nutrient levels [GO:0031667]; response to organic cyclic compound [GO:0014070]; response to vitamin A [GO:0033189]; T cell activation [GO:0042110]; Wnt signaling pathway [GO:0016055]; wound healing involved in inflammatory response [GO:0002246]; wound healing, spreading of cells [GO:0044319]	2	#REF!	#REF!			reviewed	240.9	14.7117	High	8	41	8	TRUE	FALSE	3	0.397921	0.223924	0.438643	3	-0.17335	0.476972	0.618764	6	0.112285	0.573231	0.701283	10.1945	10.344	11.1081	10.6657	10.3795	9.05961	11.3768	10.3323	9.58946	10.5972	9.81986	9.16767	1624.4	1332.1	533.6	2659.3	1289.2	770.4	1549.1	903.8	575.1	495.6	451.5	262.2	804.4	214.4	298	437.3	259.8	243	6	5	2	6	5	2	6	5	2	High	High	High	High	High	High	High	High	High
Q07009	Q07009	Q07009	Q07009	Q07009	Capn2	Calpain-2 catalytic subunit, EC 3.4.22.53 (Calcium-activated neutral proteinase 2, CANP 2) (Calpain M-type) (Calpain-2 large subunit) (Millimolar-calpain, M-calpain)	calpain complex [GO:0110158]; cell projection [GO:0042995]; chromatin [GO:0000785]; cytoplasm [GO:0005737]; cytosol [GO:0005829]; dendrite [GO:0030425]; endoplasmic reticulum [GO:0005783]; external side of plasma membrane [GO:0009897]; focal adhesion [GO:0005925]; Golgi apparatus [GO:0005794]; lysosome [GO:0005764]; membrane [GO:0016020]; membrane raft [GO:0045121]; neuronal cell body [GO:0043025]; nucleus [GO:0005634]; perinuclear endoplasmic reticulum [GO:0097038]; plasma membrane [GO:0005886]; pseudopodium [GO:0031143]; calcium ion binding [GO:0005509]; calcium-dependent cysteine-type endopeptidase activity [GO:0004198]; cytoskeletal protein binding [GO:0008092]; enzyme binding [GO:0019899]; peptidase activity [GO:0008233]; protein-containing complex binding [GO:0044877]; behavioral response to pain [GO:0048266]; blastocyst development [GO:0001824]; cellular response to amino acid stimulus [GO:0071230]; cellular response to interferon-beta [GO:0035458]; cellular response to lipopolysaccharide [GO:0071222]; female pregnancy [GO:0007565]; myoblast fusion [GO:0007520]; positive regulation of cardiac muscle cell apoptotic process [GO:0010666]; positive regulation of myoblast fusion [GO:1901741]; positive regulation of neuron death [GO:1901216]; positive regulation of phosphatidylcholine biosynthetic process [GO:2001247]; protein autoprocessing [GO:0016540]; proteolysis [GO:0006508]; proteolysis involved in cellular protein catabolic process [GO:0051603]; regulation of cytoskeleton organization [GO:0051493]; regulation of interleukin-6 production [GO:0032675]; response to hydrogen peroxide [GO:0042542]; response to hypoxia [GO:0001666]	0	#REF!	#REF!			reviewed	301.6	24.2857	High	13	31	13	TRUE	FALSE	3	0.0669421	0.488153	0.655206	3	0.158186	0.188347	0.366125	6	0.112564	0.0939716	0.215208	8.42249	10.0707	10.5646	10.7326	9.95667	9.65821	10.9531	9.98214	9.61305	11.0415	9.99039	9.79019	1701.5	993.7	808	1982.5	1011.4	783.1	2107.7	1017.2	885.4	519.1	336.8	397	599.7	168.2	302.9	595	292.4	374	7	4	3	7	4	3	7	4	3	High	High	High	High	High	High	High	High	High
D3ZZ21	D3ZZ21	D3ZZ21	D3ZZ21	D3ZZ21	Ndufb6	NADH dehydrogenase [ubiquinone] 1 beta subcomplex subunit 6 (Complex I-B17) (NADH-ubiquinone oxidoreductase B17 subunit)	mitochondrial inner membrane [GO:0005743]; mitochondrial membrane [GO:0031966]; mitochondrial respiratory chain complex I [GO:0005747]; mitochondrion [GO:0005739]; nucleoplasm [GO:0005654]; mitochondrial ATP synthesis coupled electron transport [GO:0042775]; mitochondrial electron transport, NADH to ubiquinone [GO:0006120]; mitochondrial respiratory chain complex I assembly [GO:0032981]	0	#REF!	#REF!			unreviewed	44.1	45.3125	High	6	49	6	TRUE	FALSE	3	0.168484	0.0741964	0.287748	3	0.0576002	0.514908	0.649126	6	0.113042	0.0594671	0.163129	9.93192	10.207	10.7408	8.89148	10.8291	10.1828	8.99124	11.0916	10.326	9.01764	10.7399	10.3185	474.9	1819.2	1162.3	508.9	2182.2	1283.6	518.3	1710.2	1277	144.9	616.6	571.1	153.9	362.9	496.5	146.3	491.6	539.4	2	4	4	2	4	4	2	4	4	High	High	High	High	High	High	High	High	High
Q5XIH3	Q5XIH3	Q5XIH3	Q5XIH3	Q5XIH3	Ndufv1	NADH dehydrogenase [ubiquinone] flavoprotein 1, mitochondrial, EC 7.1.1.2	cytosol [GO:0005829]; mitochondrial inner membrane [GO:0005743]; mitochondrial respiratory chain complex I [GO:0005747]; 4 iron, 4 sulfur cluster binding [GO:0051539]; FMN binding [GO:0010181]; metal ion binding [GO:0046872]; NAD binding [GO:0051287]; NADH dehydrogenase (ubiquinone) activity [GO:0008137]; mitochondrial ATP synthesis coupled electron transport [GO:0042775]; mitochondrial electron transport, NADH to ubiquinone [GO:0006120]	0	#REF!	#REF!			unreviewed	44.6	63.7931	High	25	208	25	TRUE	FALSE	3	0.194879	0.0520807	0.278872	3	0.0314458	0.433503	0.587219	6	0.113162	0.0514352	0.149324	13.1325	13.4955	13.0612	12.4281	12.7554	13.1515	12.7155	12.9071	13.297	12.4377	12.745	13.2466	5511	6914.5	9098.9	6725.9	7681.3	10064.4	5547.8	6865	9718.9	1681.2	2343.6	4470.7	2034.6	1277.4	3892.8	1566.1	1973.4	4105.5	15	13	16	15	13	16	15	13	16	High	High	High	High	High	High	High	High	High
Q63627	Q63627	Q63627	Q63627	Q63627	Scaf4	SR-related and CTD-associated factor 4 (CTD-binding SR-like protein RA4) (Splicing factor, arginine/serine-rich 15)	nucleoplasm [GO:0005654]; nucleus [GO:0005634]; protein C-terminus binding [GO:0008022]; RNA binding [GO:0003723]; RNA polymerase II C-terminal domain phosphoserine binding [GO:1990269]; mRNA processing [GO:0006397]; negative regulation of termination of RNA polymerase II transcription, poly(A)-coupled [GO:2000805]	0	#REF!	#REF!			reviewed	62	7.16667	High	8	16	2	TRUE	FALSE	3	0.14745	0.590016	0.732019	3	0.0789376	0.599826	0.718161	6	0.113194	0.386757	0.535806	NA	NA	8.65642	8.75389	8.96	9.25597	8.7211	9.56777	9.12335	8.84831	9.25219	9.10617	431.7	498	611.4	422	758.9	557.7	460.9	609.8	551.1	131.7	168.8	300.4	127.7	126.2	215.7	130.1	175.3	232.8	2	1	2	2	1	2	2	1	2	High	High	Not Found	High	High	Not Found	High	High	Not Found
D4A040	D4A040	D4A040	D4A040	D4A040	Mrps11	Mitochondrial ribosomal protein S11 (Similar to mitochondrial ribosomal protein S11 (Predicted), isoform CRA_a)	cytosolic small ribosomal subunit [GO:0022627]; mitochondrial small ribosomal subunit [GO:0005763]; mRNA 5'-UTR binding [GO:0048027]; small ribosomal subunit rRNA binding [GO:0070181]; structural constituent of ribosome [GO:0003735]; maturation of SSU-rRNA from tricistronic rRNA transcript (SSU-rRNA, 5.8S rRNA, LSU-rRNA) [GO:0000462]; ribosomal small subunit assembly [GO:0000028]; translation [GO:0006412]	0	#REF!	#REF!			unreviewed	27.4	5.2356	Medium	1	2	1	TRUE	FALSE	2	0.0800865	NA	NA	2	0.147262	NA	NA	4	0.113674	0.471345	0.612445	NA	NA	NA	NA	8.50938	7.96058	NA	8.89542	7.73471	NA	8.79409	7.97039	NA	364.4	249.1	NA	476.2	213	NA	443.9	250.8	NA	123.5	122.4	NA	79.2	82.4	NA	127.6	105.9	NA	1	1	NA	1	1	NA	1	1	Not Found	High	High	Not Found	High	High	Not Found	High	High
P62749	P62749	P62749	P62749	P62749	Hpcal1	Hippocalcin-like protein 1 (Neural visinin-like protein 3, NVL-3, NVP-3) (Visinin-like protein 3, VILIP-3)	membrane [GO:0016020]; calcium ion binding [GO:0005509]	0	#REF!	#REF!			reviewed	48.5	73.057	High	15	107	4	TRUE	FALSE	3	0.0200322	0.925171	0.954404	3	0.207586	0.253144	0.428123	6	0.113809	0.351894	0.504852	12.9191	11.9763	11.893	11.6018	11.4893	10.9468	11.3267	11.8608	10.9105	11.6903	11.9579	11.0123	3108	2874.9	1973.8	2568.4	3719.2	1924.8	3304.7	3978.3	2065.6	948.1	974.4	969.8	776.9	618.5	744.5	932.9	1143.6	872.6	9	8	4	9	8	4	9	8	4	High	High	High	High	High	High	High	High	High
Q5XIM7	Q5XIM7	Q5XIM7	Q5XIM7	Q5XIM7	Kars1	Lysine--tRNA ligase, EC 2.7.7.-, EC 6.1.1.6 (Lysyl-tRNA synthetase, LysRS)	aminoacyl-tRNA synthetase multienzyme complex [GO:0017101]; cytoplasm [GO:0005737]; cytosol [GO:0005829]; extracellular space [GO:0005615]; mitochondrion [GO:0005739]; nucleus [GO:0005634]; plasma membrane [GO:0005886]; amino acid binding [GO:0016597]; ATP adenylyltransferase activity [GO:0003877]; ATP binding [GO:0005524]; identical protein binding [GO:0042802]; lysine-tRNA ligase activity [GO:0004824]; protein homodimerization activity [GO:0042803]; scaffold protein binding [GO:0097110]; tRNA binding [GO:0000049]; basophil activation involved in immune response [GO:0002276]; diadenosine tetraphosphate biosynthetic process [GO:0015966]; ERK1 and ERK2 cascade [GO:0070371]; lysyl-tRNA aminoacylation [GO:0006430]; positive regulation of inflammatory response to antigenic stimulus [GO:0002863]; positive regulation of macrophage activation [GO:0043032]; positive regulation of transcription, DNA-templated [GO:0045893]; response to X-ray [GO:0010165]	0	#REF!	#REF!	KK		reviewed	162.8	39.6166	High	27	132	26	TRUE	FALSE	3	0.11367	0.187622	0.409885	3	0.113969	0.0125295	0.172542	6	0.113819	0.00767673	0.0530436	11.9191	12.4169	12.0566	12.5379	11.8821	12.6095	12.7591	11.9058	12.7056	12.6441	11.9787	12.7486	5946.8	3774.7	6249.2	6932.2	3837.1	6679.9	6401.2	4036	6881.8	1814.1	1279.4	3070.5	2097	638.1	2583.7	1807	1160.2	2907	18	11	16	18	11	16	18	11	16	High	High	High	High	High	High	High	High	High
A0A0G2JSM7, Q63028	A0A0G2JSM7, Q63028	Q63028	A0A0G2JSM7	Q63028	Add1	Alpha-adducin (Erythrocyte adducin subunit alpha)	adherens junction [GO:0005912]; cytoplasm [GO:0005737]; cytoskeleton [GO:0005856]; dendrite [GO:0030425]; dendritic spine [GO:0043197]; F-actin capping protein complex [GO:0008290]; membrane [GO:0016020]; nucleus [GO:0005634]; perinuclear region of cytoplasm [GO:0048471]; plasma membrane [GO:0005886]; postsynaptic density [GO:0014069]; synapse [GO:0045202]; actin filament binding [GO:0051015]; calmodulin binding [GO:0005516]; protein heterodimerization activity [GO:0046982]; protein homodimerization activity [GO:0042803]; RNA polymerase II-specific DNA-binding transcription factor binding [GO:0061629]; spectrin binding [GO:0030507]; structural constituent of cytoskeleton [GO:0005200]; T cell receptor binding [GO:0042608]; actin filament bundle assembly [GO:0051017]; barbed-end actin filament capping [GO:0051016]; cell morphogenesis [GO:0000902]; cell volume homeostasis [GO:0006884]; cellular response to calcium ion [GO:0071277]; cellular response to retinoic acid [GO:0071300]; cytoskeleton organization [GO:0007010]; erythrocyte differentiation [GO:0030218]; hemoglobin metabolic process [GO:0020027]; homeostasis of number of cells within a tissue [GO:0048873]; in utero embryonic development [GO:0001701]; ion transport [GO:0006811]; multicellular organism growth [GO:0035264]; negative regulation of actin filament polymerization [GO:0030837]; positive regulation of adherens junction organization [GO:1903393]; positive regulation of angiogenesis [GO:0045766]; positive regulation of endocytosis [GO:0045807]; positive regulation of establishment of endothelial barrier [GO:1903142]; positive regulation of protein binding [GO:0032092]	0	#REF!	#REF!			reviewed	163.2	43.4014	High	26	164	2	TRUE	FALSE	3	0.207673	0.0436637	0.273947	3	0.0203199	0.744925	0.830678	6	0.113997	0.0817957	0.196985	12.6861	12.4866	12.8303	12.6113	12.8467	12.8405	12.7331	13.1197	13.0688	12.606	12.7882	12.9653	6257.4	7366.2	7334.5	6808.2	8900.8	8592	6234.3	7073.3	7997.4	1908.9	2496.7	3603.8	2059.5	1480.2	3323.3	1759.9	2033.3	3378.3	14	16	16	14	16	16	14	16	16	High	High	High	High	High	High	High	High	High
F1MA97	F1MA97	F1MA97	F1MA97	F1MA97	Thsd7a	Thrombospondin type 1 domain-containing 7A	integral component of membrane [GO:0016021]; plasma membrane [GO:0005886]; podocyte foot [GO:0098846]; actin cytoskeleton reorganization [GO:0031532]	1	#REF!	#REF!			unreviewed	12.1	33.5362	High	45	186	45	TRUE	FALSE	3	0.237314	0.0257087	0.253578	3	-0.00895963	0.900491	0.937909	6	0.114177	0.136016	0.27154	13.2396	13.0351	13.1779	13.0998	10.342	12.1345	13.4112	10.562	12.315	13.1459	10.2066	12.1968	8778.5	1297.9	4496.2	10894	1511.7	5095.3	9063.6	1181.7	4694.7	2678	439.9	2209.2	3295.4	251.4	1970.8	2558.6	339.7	1983.2	27	6	11	27	6	11	27	6	11	High	High	High	High	High	High	High	High	High
Q5U355, Q8R4E1	Q5U355	Q5U355	Q5U355	Q5U355	Itfg1	Itfg1 protein (RCG44261, isoform CRA_b) (T-cell immunomodulatory protein)	integral component of membrane [GO:0016021]	1	#REF!	#REF!	KK		unreviewed	17.9	24.918	High	10	52	10	TRUE	FALSE	3	0.12552	0.0697131	0.287748	3	0.102892	0.0998321	0.277609	6	0.114206	0.00404937	0.0378967	11.6611	11.7285	11.4208	10.233	11.5403	11.3937	10.4138	11.601	11.5287	10.4063	11.6088	11.4606	1203.5	2978.4	2690.6	1364.2	3106.4	2954.6	1357.1	3123.2	2818.3	367.1	1009.5	1322	412.7	516.6	1142.8	383.1	897.8	1190.5	4	5	7	4	5	7	4	5	7	High	High	High	High	High	High	High	High	High
G3V7V7, P35570	G3V7V7, P35570	P35570	G3V7V7	P35570	Irs1	Insulin receptor substrate 1, IRS-1 (pp185)	caveola [GO:0005901]; ciliary basal body [GO:0036064]; cytoplasm [GO:0005737]; cytosol [GO:0005829]; insulin receptor complex [GO:0005899]; intracellular membrane-bounded organelle [GO:0043231]; nucleus [GO:0005634]; plasma membrane [GO:0005886]; insulin receptor binding [GO:0005158]; insulin-like growth factor receptor binding [GO:0005159]; phosphatidylinositol 3-kinase binding [GO:0043548]; phosphotyrosine residue binding [GO:0001784]; protein domain specific binding [GO:0019904]; protein kinase binding [GO:0019901]; protein kinase C binding [GO:0005080]; protein-containing complex binding [GO:0044877]; SH2 domain binding [GO:0042169]; signaling receptor complex adaptor activity [GO:0030159]; transmembrane receptor protein tyrosine kinase adaptor activity [GO:0005068]; aging [GO:0007568]; cellular response to angiotensin [GO:1904385]; cellular response to brain-derived neurotrophic factor stimulus [GO:1990416]; cellular response to fatty acid [GO:0071398]; cellular response to insulin stimulus [GO:0032869]; cellular response to radiation [GO:0071478]; insulin receptor signaling pathway [GO:0008286]; insulin-like growth factor receptor signaling pathway [GO:0048009]; lipid catabolic process [GO:0016042]; mammary gland development [GO:0030879]; negative regulation of insulin receptor signaling pathway [GO:0046627]; negative regulation of insulin secretion [GO:0046676]; negative regulation of somatostatin secretion [GO:0090275]; phosphatidylinositol 3-kinase signaling [GO:0014065]; positive regulation of cell migration [GO:0030335]; positive regulation of fatty acid beta-oxidation [GO:0032000]; positive regulation of glucagon secretion [GO:0070094]; positive regulation of glucose import [GO:0046326]; positive regulation of glucose metabolic process [GO:0010907]; positive regulation of glycogen biosynthetic process [GO:0045725]; positive regulation of insulin receptor signaling pathway [GO:0046628]; positive regulation of mesenchymal cell proliferation [GO:0002053]; positive regulation of phosphatidylinositol 3-kinase activity [GO:0043552]; positive regulation of phosphorylation [GO:0042327]; protein kinase B signaling [GO:0043491]; protein localization to nucleus [GO:0034504]; regulation of gene expression [GO:0010468]; response to activity [GO:0014823]; response to caffeine [GO:0031000]; response to insulin [GO:0032868]; response to peptide hormone [GO:0043434]	0	#REF!	#REF!			reviewed	274.8	5.26316	High	3	3	3	TRUE	FALSE	1	0.257922	NA	NA	1	-0.0295069	NA	NA	2	0.114208	NA	NA	NA	NA	NA	NA	9.25857	NA	NA	9.51649	NA	NA	9.22906	NA	NA	612.5	NA	NA	732.4	NA	NA	600.1	NA	NA	207.6	NA	NA	121.8	NA	NA	172.5	NA	NA	2	NA	NA	2	NA	NA	2	NA	Not Found	High	Not Found	Not Found	High	Not Found	Not Found	High	Not Found
A0A0G2K3J3, A2VCW7, Q63665	A0A0G2K3J3, A2VCW7, Q63665	Q63665	A2VCW7	Q63665	Usf2	Upstream stimulatory factor 2 (Major late transcription factor 2) (Upstream transcription factor 2)	nucleus [GO:0005634]; bHLH transcription factor binding [GO:0043425]; DNA binding [GO:0003677]; DNA-binding transcription factor activity [GO:0003700]; DNA-binding transcription factor activity, RNA polymerase II-specific [GO:0000981]; double-stranded DNA binding [GO:0003690]; identical protein binding [GO:0042802]; protein heterodimerization activity [GO:0046982]; protein homodimerization activity [GO:0042803]; protein-containing complex binding [GO:0044877]; RNA polymerase II cis-regulatory region sequence-specific DNA binding [GO:0000978]; sequence-specific DNA binding [GO:0043565]; sequence-specific double-stranded DNA binding [GO:1990837]; lactation [GO:0007595]; lipid homeostasis [GO:0055088]; positive regulation of transcription by RNA polymerase II [GO:0045944]; positive regulation of transcription from RNA polymerase II promoter by glucose [GO:0000432]; positive regulation of transcription, DNA-templated [GO:0045893]; regulation of transcription by RNA polymerase II [GO:0006357]	0	#REF!	#REF!			reviewed	124.6	9.24855	High	3	5	2	TRUE	FALSE	3	0.0153987	0.866011	0.922524	3	0.213383	0.244793	0.420744	6	0.114391	0.220728	0.371452	NA	NA	NA	7.01123	7.80478	8.24127	7.18686	7.75422	8.16239	7.11061	8.27938	8.30743	129	223.6	302.6	145.7	215.9	286.5	138.2	310.7	316.8	39.4	75.8	148.7	44.1	35.9	110.8	39	89.3	133.8	1	1	1	1	1	1	1	1	1	High	High	High	High	High	High	High	High	High
Q5U2Z5, Q6QI79	Q5U2Z5, Q6QI79	Q5U2Z5	Q6QI79	Q5U2Z5	Cmtr1	Cap-specific mRNA (nucleoside-2'-O-)-methyltransferase 1, EC 2.1.1.57 (Cap methyltransferase 1) (Cap1 2'O-ribose methyltransferase 1, MTr1) (FtsJ methyltransferase domain-containing protein 2)	cytoplasm [GO:0005737]; nucleus [GO:0005634]; mRNA (nucleoside-2'-O-)-methyltransferase activity [GO:0004483]; nucleic acid binding [GO:0003676]; 7-methylguanosine mRNA capping [GO:0006370]; cap1 mRNA methylation [GO:0097309]; mRNA methylation [GO:0080009]	0	#REF!	#REF!			reviewed	64.2	4.1816	High	4	6	4	TRUE	FALSE	3	0.304823	0.305525	0.510318	3	-0.0760018	0.464896	0.610022	6	0.114411	0.440526	0.585257	8.50383	NA	NA	8.97699	7.52199	9.30172	9.72826	7.59246	9.39446	9.00562	7.27798	9.2891	503.9	183.8	631.1	848.2	193	673	514	155.2	625.6	153.7	62.3	310.1	256.6	32.1	260.3	145.1	44.6	264.3	2	1	2	2	1	2	2	1	2	Medium	High	High	Medium	High	High	Medium	High	High
A0A0G2KB48, D4AED1	A0A0G2KB48, D4AED1	D4AED1	D4AED1	D4AED1	Spindoc	LOC361719 (Predicted) (Spindlin interactor and repressor of chromatin-binding)	negative regulation of transcription, DNA-templated [GO:0045892]	0	#REF!	#REF!			unreviewed	14.9	6.38298	Medium	2	2	2	TRUE	FALSE	1	0.0180565	NA	NA	1	0.211598	NA	NA	2	0.114827	NA	NA	NA	NA	7.69279	NA	8.11842	NA	NA	8.13648	NA	NA	8.33002	NA	NA	277.9	NA	NA	281.4	NA	NA	321.8	NA	NA	94.2	NA	NA	46.8	NA	NA	92.5	NA	NA	1	NA	NA	1	NA	NA	1	NA	Not Found	High	Not Found	Not Found	High	Not Found	Not Found	High	Not Found
B2RYW3	B2RYW3	B2RYW3	B2RYW3	B2RYW3	Ndufb9	NADH dehydrogenase [ubiquinone] 1 beta subcomplex subunit 9 (Complex I-B22) (NADH-ubiquinone oxidoreductase B22 subunit)	mitochondrial inner membrane [GO:0005743]; mitochondrial respiratory chain complex I [GO:0005747]; mitochondrial electron transport, NADH to ubiquinone [GO:0006120]; mitochondrial respiratory chain complex I assembly [GO:0032981]	0	#REF!	#REF!			unreviewed	36.2	49.162	High	7	41	7	TRUE	FALSE	3	0.0947452	0.639431	0.768258	3	0.135196	0.40059	0.559487	6	0.114971	0.287783	0.441731	10.7029	10.603	10.1092	9.99407	10.5513	10.4199	10.1892	10.3086	10.7517	10.2772	10.4323	10.6613	1019.8	1500.6	1369.9	1167.5	1268.2	1724.2	1240.9	1381.8	1619.5	311.1	508.6	673.1	353.2	210.9	666.9	350.3	397.2	684.1	2	5	4	2	5	4	2	5	4	High	High	High	High	High	High	High	High	High
F1LTS8, P07687	P07687	P07687	P07687	P07687	Ephx1	Epoxide hydrolase 1, EC 3.3.2.9 (Epoxide hydratase) (Microsomal epoxide hydrolase, mEH)	endoplasmic reticulum membrane [GO:0005789]; integral component of membrane [GO:0016021]; intracellular membrane-bounded organelle [GO:0043231]; membrane [GO:0016020]; plasma membrane [GO:0005886]; cis-stilbene-oxide hydrolase activity [GO:0033961]; enzyme binding [GO:0019899]; epoxide hydrolase activity [GO:0004301]; arachidonic acid metabolic process [GO:0019369]; aromatic compound catabolic process [GO:0019439]; cellular aromatic compound metabolic process [GO:0006725]; cellular response to glucocorticoid stimulus [GO:0071385]; cellular response to organic substance [GO:0071310]; diol biosynthetic process [GO:0034312]; epoxide metabolic process [GO:0097176]; liver development [GO:0001889]; response to organic cyclic compound [GO:0014070]; response to toxic substance [GO:0009636]	1	#REF!	#REF!			reviewed	170.1	54.0659	High	29	131	29	TRUE	FALSE	3	-0.409911	0.0229168	0.251938	3	0.640104	0.0236525	0.179753	6	0.115096	0.652693	0.763541	11.8733	11.7156	12.6212	11.6072	13.0766	13.0394	11.1092	12.6324	12.7519	12.0479	13.7989	13.7968	3119.8	8639	8418.9	2209.1	6349.4	6897.8	4234.3	14252.4	14231.4	951.7	2928.1	4136.6	668.2	1055.9	2668	1195.3	4097	6011.7	11	15	18	11	15	18	11	15	18	High	High	High	High	High	High	High	High	High
G3V9C6, Q9EQ60	G3V9C6, Q9EQ60	Q9EQ60	G3V9C6	Q9EQ60	Cacna1h	Voltage-dependent T-type calcium channel subunit alpha-1H (Voltage-gated calcium channel subunit alpha Cav3.2)	caveola [GO:0005901]; cytoplasm [GO:0005737]; dendrite [GO:0030425]; glutamatergic synapse [GO:0098978]; integral component of membrane [GO:0016021]; integral component of plasma membrane [GO:0005887]; integral component of postsynaptic membrane [GO:0099055]; integral component of presynaptic active zone membrane [GO:0099059]; neuron projection [GO:0043005]; nucleus [GO:0005634]; perikaryon [GO:0043204]; sarcolemma [GO:0042383]; voltage-gated calcium channel complex [GO:0005891]; voltage-gated sodium channel complex [GO:0001518]; low voltage-gated calcium channel activity [GO:0008332]; metal ion binding [GO:0046872]; scaffold protein binding [GO:0097110]; voltage-gated ion channel activity [GO:0005244]; voltage-gated sodium channel activity [GO:0005248]; aldosterone biosynthetic process [GO:0032342]; calcium ion import [GO:0070509]; calcium ion transport [GO:0006816]; cellular response to hormone stimulus [GO:0032870]; cellular response to potassium ion [GO:0035865]; cortisol biosynthetic process [GO:0034651]; inorganic cation transmembrane transport [GO:0098662]; membrane depolarization during action potential [GO:0086010]; neuronal action potential [GO:0019228]; positive regulation of acrosome reaction [GO:2000344]; positive regulation of calcium ion-dependent exocytosis [GO:0045956]; positive regulation of cardiac muscle cell contraction [GO:0106134]; regulation of ion transmembrane transport [GO:0034765]; regulation of membrane potential [GO:0042391]; sensory perception of pain [GO:0019233]	2	#REF!	#REF!			reviewed	166.8	1.22933	High	3	7	2	TRUE	FALSE	2	-0.0519584	NA	NA	2	0.282331	NA	NA	4	0.115186	0.393103	0.542059	7.76818	NA	NA	8.96578	7.36545	NA	8.7761	7.45121	NA	9.17343	7.72247	NA	500	164.9	NA	438.4	175	NA	577.4	211.2	NA	152.5	55.9	NA	132.6	29.1	NA	163	60.7	NA	2	1	NA	2	1	NA	2	1	NA	High	High	Not Found	High	High	Not Found	High	High	Not Found
A0A0H2UHQ3, B5DFH2	A0A0H2UHQ3, B5DFH2	B5DFH2	B5DFH2	B5DFH2	Map1s	BPY2 interacting protein 1 (Predicted), isoform CRA_b (Microtubule-associated protein 1S)	dendrite [GO:0030425]; microtubule [GO:0005874]; neuronal cell body [GO:0043025]; actin filament binding [GO:0051015]; microtubule binding [GO:0008017]; apoptotic process [GO:0006915]; microtubule cytoskeleton organization [GO:0000226]	0	#REF!	#REF!			unreviewed	26	18.3128	High	16	56	16	TRUE	FALSE	3	0.0934173	0.414622	0.600887	3	0.137516	0.258189	0.431606	6	0.115466	0.101299	0.226721	10.5509	11.4571	11.1039	9.85907	10.3625	9.62278	9.89148	10.6358	9.59731	9.99915	10.651	9.60678	928.7	1316.5	788.4	949.8	1591.1	774.6	1023.4	1607.9	779.7	283.3	446.2	387.4	287.3	264.6	299.6	288.9	462.2	329.3	6	5	3	6	5	3	6	5	3	High	High	High	High	High	High	High	High	High
D3ZRN3	D3ZRN3	D3ZRN3	D3ZRN3	D3ZRN3	Actbl2	Actin, beta-like 2 (Similar to cytoplasmic beta-actin (Predicted))	actin filament [GO:0005884]; axon [GO:0030424]; cytoplasm [GO:0005737]; glutamatergic synapse [GO:0098978]; membrane [GO:0016020]; NuA4 histone acetyltransferase complex [GO:0035267]; synapse [GO:0045202]; protein kinase binding [GO:0019901]; structural constituent of postsynaptic actin cytoskeleton [GO:0098973]; axonogenesis [GO:0007409]; cell motility [GO:0048870]	0	#REF!	#REF!			unreviewed	31.4	20.2128	High	10	284	1	TRUE	FALSE	1	0.153355	NA	NA	1	0.0784581	NA	NA	2	0.115907	NA	NA	6.85549	NA	NA	NA	NA	8.05853	NA	NA	8.21189	NA	NA	8.13699	NA	NA	266.6	NA	NA	296.5	NA	NA	281.5	NA	NA	131	NA	NA	114.7	NA	NA	118.9	NA	NA	1	NA	NA	1	NA	NA	1	High	Not Found	High	High	Not Found	High	High	Not Found	High
Q52KK3	Q52KK3	Q52KK3	Q52KK3	Q52KK3	Slc25a51	Mitochondrial nicotinamide adenine dinucleotide transporter SLC25A51 (Mitochondrial NAD(+) transporter SLC25A51) (Mitochondrial carrier triple repeat protein 1) (Solute carrier family 25 member 51)	integral component of membrane [GO:0016021]; mitochondrial inner membrane [GO:0005743]; mitochondrion [GO:0005739]; NAD transmembrane transporter activity [GO:0051724]; aerobic electron transport chain [GO:0019646]; mitochondrial NAD transmembrane transport [GO:1990549]	2	#REF!	#REF!			reviewed	44.2	24.1611	High	9	50	9	TRUE	FALSE	3	-0.0786308	0.448407	0.624687	3	0.310448	0.0989576	0.277609	6	0.115909	0.323659	0.476911	11.1059	10.7379	11.1995	11.2253	11.2662	10.7911	11.1883	11.3079	10.5506	11.4888	11.7786	10.9465	2394.2	2463	1771.9	2333.5	2535.2	1499.8	2874	3513.2	1973.5	730.4	834.8	870.6	705.9	421.6	580.1	811.3	1009.9	833.6	7	7	4	7	7	4	7	7	4	High	High	High	High	High	High	High	High	High
D3ZLX2	D3ZLX2	D3ZLX2	D3ZLX2	D3ZLX2	Borcs7	BLOC-1-related complex subunit 7	BORC complex [GO:0099078]; lysosome [GO:0005764]; membrane [GO:0016020]	0	#REF!	#REF!	KK		unreviewed	20.9	41.5094	High	3	7	3	TRUE	FALSE	3	0.104927	0.0129441	0.230546	3	0.126927	0.173116	0.351051	6	0.115927	0.0093312	0.0582183	NA	NA	NA	7.87467	9.40578	8.91767	7.97154	9.49506	9.04631	7.88874	9.54882	9.14134	234.7	678.3	483.6	251	721.6	528.7	237	749	564.7	71.6	229.9	237.6	75.9	120	204.5	66.9	215.3	238.5	2	3	2	2	3	2	2	3	2	High	High	High	High	High	High	High	High	High
Q5XIA5	Q5XIA5	Q5XIA5	Q5XIA5	Q5XIA5	Coasy	Coenzyme A synthase	mitochondrial matrix [GO:0005759]; ATP binding [GO:0005524]; dephospho-CoA kinase activity [GO:0004140]; pantetheine-phosphate adenylyltransferase activity [GO:0004595]; coenzyme A biosynthetic process [GO:0015937]	0	#REF!	#REF!			unreviewed	18.6	6.39432	High	3	4	3	TRUE	FALSE	1	0.269266	NA	NA	1	-0.0373268	NA	NA	2	0.11597	NA	NA	7.86047	8.73674	NA	NA	7.85175	NA	NA	8.12102	NA	NA	7.81442	NA	NA	231	NA	NA	278.4	NA	NA	225.1	NA	NA	78.3	NA	NA	46.3	NA	NA	64.7	NA	NA	1	NA	NA	1	NA	NA	1	NA	Not Found	High	Not Found	Not Found	High	Not Found	Not Found	High	Not Found
A0A0G2JWY9, A0A0G2K5X0, P97888	P97888	P97888	P97888	P97888	Ppp2r2c	Serine/threonine-protein phosphatase 2A 55 kDa regulatory subunit B gamma isoform (PP2A subunit B isoform B55-gamma) (PP2A subunit B isoform BRgamma) (PP2A subunit B isoform PR55-gamma) (PP2A subunit B isoform R2-gamma) (PP2A subunit B isoform gamma)	cytosol [GO:0005829]; protein phosphatase type 2A complex [GO:0000159]; protein phosphatase regulator activity [GO:0019888]; peptidyl-serine dephosphorylation [GO:0070262]	0	#REF!	#REF!			reviewed	49.4	15.2125	High	9	43	2	TRUE	FALSE	1	0.112435	NA	NA	1	0.119725	NA	NA	2	0.11608	NA	NA	NA	NA	7.34074	6.51254	NA	NA	6.62498	NA	NA	6.63227	NA	NA	91.3	NA	NA	98.7	NA	NA	99.2	NA	NA	27.9	NA	NA	29.9	NA	NA	28	NA	NA	1	NA	NA	1	NA	NA	1	NA	NA	High	Not Found	Not Found	High	Not Found	Not Found	High	Not Found	Not Found
D4ABX8	D4ABX8	D4ABX8	D4ABX8	D4ABX8	Lrfn4	Leucine-rich repeat and fibronectin type-III domain-containing protein 4	cell surface [GO:0009986]; GABA-ergic synapse [GO:0098982]; glutamatergic synapse [GO:0098978]; integral component of postsynaptic density membrane [GO:0099061]; regulation of postsynaptic density assembly [GO:0099151]; regulation of presynapse assembly [GO:1905606]; synaptic membrane adhesion [GO:0099560]	0	#REF!	#REF!			reviewed	76.5	29.717	High	13	92	12	TRUE	FALSE	3	0.0798179	0.788029	0.874046	3	0.152872	0.270925	0.444938	6	0.116345	0.39808	0.547731	11.4826	11.3463	11.3949	11.2863	10.5096	11.6758	11.716	10.0808	11.9143	11.6292	10.5056	11.7955	2497.6	1457.8	3271.6	3364.2	1083	3859.7	3167.6	1453.8	3554.7	761.9	494.1	1607.5	1017.7	180.1	1492.9	894.2	417.9	1501.6	9	5	8	9	5	8	9	5	8	High	High	High	High	High	High	High	High	High
P34926	P34926	P34926	P34926	P34926	Map1a	Microtubule-associated protein 1A, MAP-1A [Cleaved into: MAP1A heavy chain; MAP1 light chain LC2 ]	axon [GO:0030424]; axon cytoplasm [GO:1904115]; axon initial segment [GO:0043194]; cytoplasm [GO:0005737]; cytosol [GO:0005829]; dendrite [GO:0030425]; dendritic branch [GO:0044307]; dendritic microtubule [GO:1901588]; dendritic shaft [GO:0043198]; microtubule [GO:0005874]; microtubule associated complex [GO:0005875]; neuron projection [GO:0043005]; neuronal cell body [GO:0043025]; photoreceptor outer segment [GO:0001750]; postsynaptic density [GO:0014069]; primary dendrite [GO:0150001]; synapse [GO:0045202]; actin binding [GO:0003779]; collagen binding [GO:0005518]; cytoskeletal anchor activity [GO:0008093]; ionotropic glutamate receptor binding [GO:0035255]; microtubule binding [GO:0008017]; tubulin binding [GO:0015631]; anterograde axonal protein transport [GO:0099641]; associative learning [GO:0008306]; axonogenesis [GO:0007409]; dendrite development [GO:0016358]; memory [GO:0007613]; microtubule cytoskeleton organization [GO:0000226]; negative regulation of microtubule depolymerization [GO:0007026]; negative regulation of proteasomal ubiquitin-dependent protein catabolic process [GO:0032435]; negative regulation of protein localization to microtubule [GO:1902817]; neuron cellular homeostasis [GO:0070050]; neuron projection maintenance [GO:1990535]; photoreceptor cell maintenance [GO:0045494]; positive regulation of protein localization [GO:1903829]; positive regulation of protein localization to cell surface [GO:2000010]; regulation of microtubule depolymerization [GO:0031114]; regulation of synaptic plasticity [GO:0048167]; retrograde axonal protein transport [GO:0099642]; sensory perception of sound [GO:0007605]; voluntary musculoskeletal movement [GO:0050882]	0	#REF!	#REF!			reviewed	202.7	41.9971	High	101	393	2	TRUE	FALSE	2	0.250721	NA	NA	2	-0.0177495	NA	NA	4	0.116486	0.233174	0.385308	NA	9.7139	7.18488	7.02126	7.74886	NA	7.24698	8.02459	NA	7.01011	7.72451	NA	129.9	215.1	NA	151.9	260.4	NA	128.9	211.5	NA	39.6	72.9	NA	45.9	43.3	NA	36.4	60.8	NA	1	1	NA	1	1	NA	1	1	NA	High	High	High	High	High	High	High	High	High
A0A0G2JY64, A0A0G2K5P4, A0A0G2K743, D3Z8D7, D3ZJ54, P62856	A0A0G2K743, D3Z8D7, P62856	P62856	A0A0G2K743	P62856	Rps26	40S ribosomal protein S26	cytoplasmic side of rough endoplasmic reticulum membrane [GO:0098556]; cytosolic small ribosomal subunit [GO:0022627]; polysomal ribosome [GO:0042788]; mRNA binding [GO:0003729]; structural constituent of ribosome [GO:0003735]; cytoplasmic translation [GO:0002181]	0	#REF!	#REF!			reviewed	43.1	33.913	High	3	15	3	TRUE	FALSE	2	0.185593	NA	NA	2	0.0474403	NA	NA	4	0.116517	0.265272	0.420207	9.84549	8.26444	9.80752	10.3531	8.271	NA	10.3605	8.63481	NA	10.3523	8.36676	NA	1308	308.9	NA	1314.7	397.5	NA	1307.2	330.1	NA	399	104.7	NA	397.7	66.1	NA	369	94.9	NA	2	1	NA	2	1	NA	2	1	NA	High	High	High	High	High	High	High	High	High
P50137	P50137	P50137	P50137	P50137	Tkt	Transketolase, TK, EC 2.2.1.1	endoplasmic reticulum membrane [GO:0005789]; intracellular membrane-bounded organelle [GO:0043231]; peroxisome [GO:0005777]; calcium ion binding [GO:0005509]; carbohydrate binding [GO:0030246]; magnesium ion binding [GO:0000287]; monosaccharide binding [GO:0048029]; protein homodimerization activity [GO:0042803]; thiamine pyrophosphate binding [GO:0030976]; transketolase activity [GO:0004802]; glyceraldehyde-3-phosphate biosynthetic process [GO:0046166]; pentose-phosphate shunt [GO:0006098]; pentose-phosphate shunt, non-oxidative branch [GO:0009052]; regulation of growth [GO:0040008]; ribose phosphate biosynthetic process [GO:0046390]	0	#REF!	#REF!			reviewed	118.5	64.8475	High	37	247	1	TRUE	FALSE	2	0.224892	NA	NA	2	0.00828981	NA	NA	4	0.116591	0.239497	0.392467	NA	6.54226	NA	6.72656	NA	7.3966	6.92837	NA	7.64458	6.61618	NA	7.52356	105.9	NA	168.5	121.8	NA	200.1	98.1	NA	184	32.3	NA	82.8	36.9	NA	77.4	27.7	NA	77.7	1	NA	1	1	NA	1	1	NA	1	High	Not Found	High	High	Not Found	High	High	Not Found	High
Q4QQV0	Q4QQV0	Q4QQV0	Q4QQV0	Q4QQV0	Tubb6	Tubulin beta chain	cytoplasm [GO:0005737]; intercellular bridge [GO:0045171]; microtubule [GO:0005874]; mitotic spindle [GO:0072686]; GTP binding [GO:0005525]; GTPase activity [GO:0003924]; structural constituent of cytoskeleton [GO:0005200]; microtubule cytoskeleton organization [GO:0000226]; mitotic cell cycle [GO:0000278]	0	#REF!	#REF!			unreviewed	40.7	52.5727	High	19	602	4	TRUE	FALSE	3	-0.109142	0.595514	0.735218	3	0.342346	0.331618	0.49897	6	0.116602	0.535821	0.670305	8.14313	6.3837	NA	10.4378	8.46557	9.27682	10.2577	8.09592	9.49905	10.3674	9.31424	9.52552	1387	353.5	620.3	1224.3	273.6	723.6	1321	636.6	737	423.1	119.8	304.8	370.3	45.5	279.9	372.9	183	311.3	3	1	2	3	1	2	3	1	2	High	High	High	High	High	High	High	High	High
A0A0G2K0D7, P60901	P60901	P60901	P60901	P60901	Psma6	Proteasome subunit alpha type-6 (Macropain iota chain) (Multicatalytic endopeptidase complex iota chain) (Proteasome iota chain)	cytoplasm [GO:0005737]; myofibril [GO:0030016]; nuclear matrix [GO:0016363]; nucleus [GO:0005634]; P-body [GO:0000932]; polysome [GO:0005844]; proteasome complex [GO:0000502]; proteasome core complex [GO:0005839]; proteasome core complex, alpha-subunit complex [GO:0019773]; sarcomere [GO:0030017]; NF-kappaB binding [GO:0051059]; RNA binding [GO:0003723]; positive regulation of NF-kappaB transcription factor activity [GO:0051092]; proteasomal protein catabolic process [GO:0010498]; proteolysis involved in cellular protein catabolic process [GO:0051603]; ubiquitin-dependent protein catabolic process [GO:0006511]	0	#REF!	#REF!			reviewed	74.3	75.6098	High	17	157	17	TRUE	FALSE	3	0.241899	0.158362	0.376144	3	-0.00859967	0.703681	0.798458	6	0.11665	0.180541	0.326358	11.7192	11.959	12.5404	12.9418	12.6078	13.2701	13.0151	13.0558	13.4746	12.9541	12.56	13.2798	7868	6242.1	9878.8	8278.2	8514.8	11382.7	7935.4	6038.8	9945.2	2400.2	2115.7	4853.9	2504.2	1416	4402.7	2240.1	1735.9	4201.1	14	14	13	14	14	13	14	14	13	High	High	High	High	High	High	High	High	High
Q14TE9, Q63177	Q14TE9	Q14TE9	Q14TE9	Q14TE9	Top2b	DNA topoisomerase 2, EC 5.6.2.2	cytosol [GO:0005829]; nucleolus [GO:0005730]; nucleoplasm [GO:0005654]; nucleus [GO:0005634]; ribonucleoprotein complex [GO:1990904]; ATP binding [GO:0005524]; chromatin binding [GO:0003682]; DNA binding [GO:0003677]; DNA topoisomerase activity [GO:0003916]; DNA topoisomerase type II (double strand cut, ATP-hydrolyzing) activity [GO:0003918]; enzyme binding [GO:0019899]; histone deacetylase binding [GO:0042826]; metal ion binding [GO:0046872]; protein C-terminus binding [GO:0008022]; protein heterodimerization activity [GO:0046982]; protein kinase C binding [GO:0005080]; ribonucleoprotein complex binding [GO:0043021]; axonogenesis [GO:0007409]; cell aging [GO:0007569]; cellular response to ATP [GO:0071318]; cellular response to hydrogen peroxide [GO:0070301]; DNA topological change [GO:0006265]; forebrain development [GO:0030900]; neuron migration [GO:0001764]; positive regulation of double-strand break repair via nonhomologous end joining [GO:2001034]; positive regulation of single stranded viral RNA replication via double stranded DNA intermediate [GO:0045870]	0	#REF!	#REF!	KK		unreviewed	120.8	18.4634	High	29	74	24	TRUE	FALSE	3	0.147718	0.14212	0.359481	3	0.0858472	0.0927552	0.270184	6	0.116783	0.0178497	0.0842784	10.6512	11.6718	12.2078	10.7625	11.0888	10.6055	10.9882	11.2823	10.6294	10.89	11.1866	10.6377	1737.2	2178	1558	2031.3	2490.7	1584.1	1897.7	2330.8	1593.2	529.9	738.2	765.5	614.5	414.2	612.7	535.7	670	673	6	8	5	6	8	5	6	8	5	High	High	High	High	High	High	High	High	High
D4ABI6, Q91Y78	D4ABI6, Q91Y78	Q91Y78	D4ABI6	Q91Y78	Uchl3	Ubiquitin carboxyl-terminal hydrolase isozyme L3, UCH-L3, EC 3.4.19.12 (Ubiquitin thioesterase L3)	cytoplasm [GO:0005737]; deubiquitinase activity [GO:0101005]; peptidase activity [GO:0008233]; thiol-dependent deubiquitinase [GO:0004843]; ubiquitin binding [GO:0043130]; adult walking behavior [GO:0007628]; cellular response to insulin stimulus [GO:0032869]; eating behavior [GO:0042755]; positive regulation of fat cell differentiation [GO:0045600]; protein catabolic process [GO:0030163]; protein deubiquitination [GO:0016579]; retina development in camera-type eye [GO:0060041]; ubiquitin-dependent protein catabolic process [GO:0006511]	0	#REF!	#REF!			reviewed	66	23.4783	High	4	7	4	TRUE	FALSE	2	0.101629	NA	NA	2	0.131962	NA	NA	4	0.116796	0.154295	0.296044	7.1918	NA	7.07039	NA	7.67172	7.08746	NA	7.74618	7.21626	NA	7.65678	7.36632	NA	203.9	136	NA	214.7	148.7	NA	201.8	165	NA	69.1	66.8	NA	35.7	57.5	NA	58	69.7	NA	2	1	NA	2	1	NA	2	1	Not Found	High	High	Not Found	High	High	Not Found	High	High
D3ZKE0	D3ZKE0	D3ZKE0	D3ZKE0	D3ZKE0	Gnptab	N-acetylglucosamine-1-phosphate transferase subunits alpha and beta	Golgi apparatus [GO:0005794]; Golgi membrane [GO:0000139]; integral component of membrane [GO:0016021]; calcium ion binding [GO:0005509]; UDP-N-acetylglucosamine-lysosomal-enzyme N-acetylglucosaminephosphotransferase activity [GO:0003976]; carbohydrate phosphorylation [GO:0046835]; lysosome organization [GO:0007040]; N-glycan processing to lysosome [GO:0016256]; protein secretion [GO:0009306]; secretion of lysosomal enzymes [GO:0033299]	1	#REF!	#REF!			unreviewed	39.7	3.6645	High	3	4	3	TRUE	FALSE	1	-0.134174	NA	NA	1	0.367793	NA	NA	2	0.116809	NA	NA	NA	9.44398	6.88509	NA	8.88203	NA	NA	8.74786	NA	NA	9.24982	NA	NA	471.8	NA	NA	429.9	NA	NA	608.8	NA	NA	159.9	NA	NA	71.5	NA	NA	175	NA	NA	1	NA	NA	1	NA	NA	1	NA	Not Found	Medium	Not Found	Not Found	Medium	Not Found	Not Found	Medium	Not Found
Q4V8B9	Q4V8B9	Q4V8B9	Q4V8B9	Q4V8B9	Smyd3	SET and MYND domain-containing 3	cytosol [GO:0005829]; nucleoplasm [GO:0005654]; nucleus [GO:0005634]; histone-lysine N-methyltransferase activity [GO:0018024]; metal ion binding [GO:0046872]; RNA polymerase II cis-regulatory region sequence-specific DNA binding [GO:0000978]; RNA polymerase II complex binding [GO:0000993]; RNA polymerase II intronic transcription regulatory region sequence-specific DNA binding [GO:0001162]; cellular response to dexamethasone stimulus [GO:0071549]; establishment of protein localization [GO:0045184]; myotube cell development [GO:0014904]; negative regulation of protein kinase activity [GO:0006469]; nucleosome assembly [GO:0006334]; positive regulation of peptidyl-serine phosphorylation [GO:0033138]; positive regulation of transcription by RNA polymerase II [GO:0045944]	0	#REF!	#REF!			unreviewed	36	6.07477	Medium	3	14	2	TRUE	FALSE	2	0.144116	NA	NA	2	0.089697	NA	NA	4	0.116906	0.217991	0.368475	NA	NA	NA	7.43796	8.44832	NA	7.76089	8.41363	NA	7.54998	8.5157	NA	173.4	349.3	NA	216.9	341	NA	187.4	366	NA	52.9	118.4	NA	65.6	56.7	NA	52.9	105.2	NA	1	1	NA	1	1	NA	1	1	NA	High	High	High	High	High	High	High	High	High
P61265	P61265	P61265	P61265	P61265	Stx1b	Syntaxin-1B (P35B) (Syntaxin-1B2)	axon [GO:0030424]; endomembrane system [GO:0012505]; integral component of membrane [GO:0016021]; membrane [GO:0016020]; neuromuscular junction [GO:0031594]; plasma membrane [GO:0005886]; presynapse [GO:0098793]; presynaptic active zone membrane [GO:0048787]; presynaptic membrane [GO:0042734]; SNARE complex [GO:0031201]; synaptic vesicle [GO:0008021]; protein domain specific binding [GO:0019904]; protein kinase binding [GO:0019901]; signaling receptor binding [GO:0005102]; SNAP receptor activity [GO:0005484]; SNARE binding [GO:0000149]; calcium ion-regulated exocytosis of neurotransmitter [GO:0048791]; exocytic insertion of neurotransmitter receptor to postsynaptic membrane [GO:0098967]; exocytosis [GO:0006887]; intracellular protein transport [GO:0006886]; negative regulation of macropinocytosis [GO:1905302]; negative regulation of neuron projection development [GO:0010977]; negative regulation of synaptic vesicle recycling [GO:1903422]; positive regulation of excitatory postsynaptic potential [GO:2000463]; positive regulation of neurotransmitter secretion [GO:0001956]; positive regulation of spontaneous neurotransmitter secretion [GO:1904050]; protein localization to membrane [GO:0072657]; protein transport [GO:0015031]; regulation of exocytosis [GO:0017157]; regulation of gene expression [GO:0010468]; regulation of synaptic activity [GO:0060025]; regulation of synaptic vesicle priming [GO:0010807]; spontaneous neurotransmitter secretion [GO:0061669]; synaptic vesicle docking [GO:0016081]; synaptic vesicle exocytosis [GO:0016079]; synaptic vesicle fusion to presynaptic active zone membrane [GO:0031629]; vesicle docking [GO:0048278]; vesicle docking involved in exocytosis [GO:0006904]; vesicle fusion [GO:0006906]; vesicle-mediated transport [GO:0016192]	1	#REF!	#REF!	KK		reviewed	185.1	58.6806	High	21	252	18	TRUE	FALSE	3	0.184024	0.0955832	0.311773	3	0.050164	0.246945	0.422684	6	0.117094	0.0413519	0.133118	13.8867	13.866	13.5555	13.5762	13.693	14.1228	13.8796	13.7927	14.2717	13.5842	13.8036	14.1547	12213.4	13243.1	17840	15072.6	14190.7	19779.7	12281.6	14298.3	18238.3	3725.8	4488.6	8765.6	4559.4	2359.9	7650.6	3467	4110.2	7704.4	17	14	22	17	14	22	17	14	22	High	High	High	High	High	High	High	High	High
P60841	P60841	P60841	P60841	P60841	Ensa	Alpha-endosulfine (ARPP-19e)	cytoplasm [GO:0005737]; phosphatase inhibitor activity [GO:0019212]; potassium channel inhibitor activity [GO:0019870]; potassium channel regulator activity [GO:0015459]; protein phosphatase 2A binding [GO:0051721]; protein phosphatase inhibitor activity [GO:0004864]; protein phosphatase regulator activity [GO:0019888]; signaling receptor binding [GO:0005102]; cell division [GO:0051301]; G2/M transition of mitotic cell cycle [GO:0000086]; mitotic cell cycle [GO:0000278]; negative regulation of protein dephosphorylation [GO:0035308]; regulation of insulin secretion [GO:0050796]; response to glucose [GO:0009749]	0	#REF!	#REF!			reviewed	78.8	28.0992	High	4	7	3	TRUE	FALSE	1	0.207273	NA	NA	1	0.0270927	NA	NA	2	0.117183	NA	NA	9.4045	NA	7.45368	NA	9.4545	NA	NA	9.66178	NA	NA	9.4816	NA	NA	701.6	NA	NA	810	NA	NA	714.9	NA	NA	237.8	NA	NA	134.7	NA	NA	205.5	NA	NA	3	NA	NA	3	NA	NA	3	NA	Not Found	High	Not Found	Not Found	High	Not Found	Not Found	High	Not Found
F1LQI6	F1LQI6	F1LQI6	F1LQI6	F1LQI6	Zer1	Zyg-11-related, cell cycle regulator	Cul2-RING ubiquitin ligase complex [GO:0031462]; positive regulation of proteasomal ubiquitin-dependent protein catabolic process [GO:0032436]; protein quality control for misfolded or incompletely synthesized proteins [GO:0006515]	0	#REF!	#REF!			unreviewed	13.5	13.3504	High	10	12	10	TRUE	FALSE	2	0.0939945	NA	NA	2	0.140397	NA	NA	4	0.117196	0.300696	0.455252	8.38068	8.48945	8.02015	9.89754	NA	7.77215	10.2131	NA	7.64458	10.0906	NA	7.85985	953.8	NA	218.6	1187	NA	200.1	1090.4	NA	232.3	291	NA	107.4	359.1	NA	77.4	307.8	NA	98.1	4	NA	1	4	NA	1	4	NA	1	High	Not Found	High	High	Not Found	High	High	Not Found	High
Q3MID3	Q3MID3	Q3MID3	Q3MID3	Q3MID3	Arfgap2	ADP-ribosylation factor GTPase-activating protein 2, ARF GAP 2 (GTPase-activating protein ZNF289) (Zinc finger protein 289)	Golgi membrane [GO:0000139]; GTPase activator activity [GO:0005096]; metal ion binding [GO:0046872]; COPI coating of Golgi vesicle [GO:0048205]; protein transport [GO:0015031]	0	#REF!	#REF!			reviewed	55.5	10.9615	High	6	18	6	TRUE	FALSE	3	0.189533	0.0145124	0.239115	3	0.045066	0.640014	0.749787	6	0.1173	0.0664346	0.17521	8.84046	8.8009	9.08028	9.31356	9.61949	10.0812	9.45697	9.83036	10.2955	9.19451	9.73047	10.2245	636.3	786.6	1083.3	702.8	910.4	1256.8	585.9	849.5	1196.4	194.1	266.6	532.3	212.6	151.4	486.1	165.4	244.2	505.4	3	3	4	3	3	4	3	3	4	High	High	High	High	High	High	High	High	High
A0A0G2JZ23, F1LM43, P28818, Q5BJV1	A0A0G2JZ23, F1LM43, P28818	P28818	A0A0G2JZ23	P28818	Rasgrf1	Ras-specific guanine nucleotide-releasing factor 1, Ras-GRF1 (Guanine nucleotide-releasing protein, GNRP) (P140 Ras-GRF)	apical dendrite [GO:0097440]; apicolateral plasma membrane [GO:0016327]; basolateral plasma membrane [GO:0016323]; cytoplasm [GO:0005737]; cytosol [GO:0005829]; growth cone [GO:0030426]; neuronal cell body [GO:0043025]; plasma membrane [GO:0005886]; glutamate receptor binding [GO:0035254]; GTPase activator activity [GO:0005096]; guanyl-nucleotide exchange factor activity [GO:0005085]; protein C-terminus binding [GO:0008022]; protein kinase binding [GO:0019901]; receptor tyrosine kinase binding [GO:0030971]; small GTPase binding [GO:0031267]; activation of GTPase activity [GO:0090630]; cell population proliferation [GO:0008283]; cellular response to antibiotic [GO:0071236]; cellular response to insulin stimulus [GO:0032869]; neuron projection development [GO:0031175]; positive regulation of fibroblast proliferation [GO:0048146]; positive regulation of GTPase activity [GO:0043547]; positive regulation of Ras protein signal transduction [GO:0046579]; Ras protein signal transduction [GO:0007265]; regulation of neuronal synaptic plasticity [GO:0048168]; regulation of NMDA receptor activity [GO:2000310]; regulation of Rac protein signal transduction [GO:0035020]; regulation of Ras protein signal transduction [GO:0046578]; regulation of Rho protein signal transduction [GO:0035023]; regulation of synaptic plasticity [GO:0048167]; response to amphetamine [GO:0001975]; response to endoplasmic reticulum stress [GO:0034976]	0	#REF!	#REF!			reviewed	173	9.96785	High	11	15	8	TRUE	FALSE	3	-0.269516	0.0538552	0.278991	3	0.504926	0.00416276	0.145326	6	0.117705	0.533749	0.668657	NA	NA	8.48623	8.69384	8.94281	9.19402	8.48824	8.73978	8.79409	9.13391	9.4731	9.73843	414.1	492.1	585.7	359.1	427.5	443.9	561.8	710.7	854.2	126.3	166.8	287.8	108.6	71.1	171.7	158.6	204.3	360.8	3	3	2	3	3	2	3	3	2	High	High	High	High	High	High	High	High	High
Q8K585	Q8K585	Q8K585	Q8K585	Q8K585	Hmga1	High mobility group protein HMG-I/HMG-Y, HMG-I(Y) (High mobility group AT-hook protein 1, High mobility group protein A1)	nucleus [GO:0005634]; RNA polymerase II transcription regulator complex [GO:0090575]; senescence-associated heterochromatin focus [GO:0035985]; chromatin binding [GO:0003682]; cis-regulatory region sequence-specific DNA binding [GO:0000987]; DNA binding [GO:0003677]; DNA-binding transcription activator activity, RNA polymerase II-specific [GO:0001228]; enzyme binding [GO:0019899]; minor groove of adenine-thymine-rich DNA binding [GO:0003680]; nuclear receptor coactivator activity [GO:0030374]; peroxisome proliferator activated receptor binding [GO:0042975]; retinoic acid receptor binding [GO:0042974]; retinoid X receptor binding [GO:0046965]; transcription coactivator activity [GO:0003713]; transcription coregulator activity [GO:0003712]; transcription coregulator binding [GO:0001221]; negative regulation of cell population proliferation [GO:0008285]; negative regulation of transcription, DNA-templated [GO:0045892]; oncogene-induced cell senescence [GO:0090402]; positive regulation of transcription by RNA polymerase II [GO:0045944]; positive regulation of transcription, DNA-templated [GO:0045893]; regulation of transcription, DNA-templated [GO:0006355]; spermatogenesis [GO:0007283]	0	#REF!	#REF!			reviewed	110.5	56.0748	High	6	20	6	TRUE	FALSE	3	0.167042	0.344022	0.545424	3	0.0690318	0.705715	0.799531	6	0.118037	0.273207	0.428093	10.9941	9.2211	9.78807	9.89436	10.9526	8.62644	10.2868	11.1385	8.54921	10.2085	11.0733	8.39874	951.7	1981.8	395.2	1249.2	2254.4	374.6	1183.2	2154.7	337.5	290.3	671.7	194.2	377.9	374.9	144.9	334	619.4	142.6	2	5	1	2	5	1	2	5	1	High	High	High	High	High	High	High	High	High
A6Y7S3	A6Y7S3	A6Y7S3	A6Y7S3	A6Y7S3	Kctd8	Potassium channel tetramerisation domain containing 8 (Predicted) (Potassium channel tetramerization domain-containing 8)	receptor complex [GO:0043235]; protein homooligomerization [GO:0051260]; regulation of G protein-coupled receptor signaling pathway [GO:0008277]	0	#REF!	#REF!	KK		unreviewed	16.6	12.605	High	7	26	4	TRUE	FALSE	3	0.105529	0.168669	0.38795	3	0.130597	0.11957	0.296997	6	0.118063	0.01415	0.073699	10.4179	10.8976	8.32553	10.0811	9.44667	10.4832	10.1046	9.64241	10.5805	10.181	9.67455	10.5472	1083.2	697.8	1431.4	1101	799.2	1531.3	1160.9	817.2	1496.3	330.4	236.5	703.3	333	132.9	592.3	327.7	234.9	632.1	4	2	3	4	2	3	4	2	3	High	Not Found	High	High	Not Found	High	High	Not Found	High
G3V746, Q00960	G3V746, Q00960	Q00960	G3V746	Q00960	Grin2b	Glutamate receptor ionotropic, NMDA 2B, GluN2B (Glutamate [NMDA] receptor subunit epsilon-2) (N-methyl D-aspartate receptor subtype 2B, NMDAR2B, NR2B)	apical dendrite [GO:0097440]; cell surface [GO:0009986]; cytoplasm [GO:0005737]; cytoskeleton [GO:0005856]; dendritic branch [GO:0044307]; dendritic spine [GO:0043197]; endoplasmic reticulum membrane [GO:0005789]; glutamatergic synapse [GO:0098978]; hippocampal mossy fiber to CA3 synapse [GO:0098686]; integral component of plasma membrane [GO:0005887]; integral component of postsynaptic density membrane [GO:0099061]; integral component of presynaptic membrane [GO:0099056]; late endosome [GO:0005770]; lysosome [GO:0005764]; membrane [GO:0016020]; neuron projection [GO:0043005]; neuronal cell body [GO:0043025]; NMDA selective glutamate receptor complex [GO:0017146]; parallel fiber to Purkinje cell synapse [GO:0098688]; plasma membrane [GO:0005886]; postsynapse [GO:0098794]; postsynaptic density [GO:0014069]; postsynaptic density membrane [GO:0098839]; postsynaptic membrane [GO:0045211]; presynaptic membrane [GO:0042734]; synapse [GO:0045202]; synaptic cleft [GO:0043083]; synaptic membrane [GO:0097060]; synaptic vesicle [GO:0008021]; terminal bouton [GO:0043195]; Z disc [GO:0030018]; beta-catenin binding [GO:0008013]; calcium channel activity [GO:0005262]; cation channel activity [GO:0005261]; cell adhesion molecule binding [GO:0050839]; D2 dopamine receptor binding [GO:0031749]; extracellularly glutamate-gated ion channel activity [GO:0005234]; glutamate binding [GO:0016595]; glutamate-gated calcium ion channel activity [GO:0022849]; glycine binding [GO:0016594]; heterocyclic compound binding [GO:1901363]; interleukin-1 receptor binding [GO:0005149]; ionotropic glutamate receptor activity [GO:0004970]; ionotropic glutamate receptor binding [GO:0035255]; ligand-gated ion channel activity [GO:0015276]; neurotransmitter binding [GO:0042165]; neurotransmitter receptor activity involved in regulation of postsynaptic cytosolic calcium ion concentration [GO:0099583]; neurotransmitter receptor activity involved in regulation of postsynaptic membrane potential [GO:0099529]; NMDA glutamate receptor activity [GO:0004972]; protein-containing complex binding [GO:0044877]; scaffold protein binding [GO:0097110]; signaling receptor activity [GO:0038023]; signaling receptor binding [GO:0005102]; small molecule binding [GO:0036094]; transmitter-gated ion channel activity involved in regulation of postsynaptic membrane potential [GO:1904315]; zinc ion binding [GO:0008270]; action potential [GO:0001508]; associative learning [GO:0008306]; behavioral fear response [GO:0001662]; behavioral response to pain [GO:0048266]; calcium ion transmembrane import into cytosol [GO:0097553]; calcium ion transport [GO:0006816]; cation transmembrane transport [GO:0098655]; cation transport [GO:0006812]; cellular response to amino acid stimulus [GO:0071230]; cellular response to corticosterone stimulus [GO:0071386]; cellular response to curcumin [GO:1904644]; cellular response to dsRNA [GO:0071359]; cellular response to forskolin [GO:1904322]; cellular response to growth factor stimulus [GO:0071363]; cellular response to lipid [GO:0071396]; cellular response to magnesium starvation [GO:0010350]; cellular response to manganese ion [GO:0071287]; cellular response to organic cyclic compound [GO:0071407]; cerebral cortex development [GO:0021987]; chemical synaptic transmission [GO:0007268]; detection of mechanical stimulus involved in sensory perception of pain [GO:0050966]; excitatory postsynaptic potential [GO:0060079]; fear response [GO:0042596]; hippocampus development [GO:0021766]; in utero embryonic development [GO:0001701]; ionotropic glutamate receptor signaling pathway [GO:0035235]; learning [GO:0007612]; learning or memory [GO:0007611]; long-term memory [GO:0007616]; long-term synaptic potentiation [GO:0060291]; memory [GO:0007613]; multicellular organismal response to stress [GO:0033555]; negative regulation of dendritic spine maintenance [GO:1902951]; NMDA selective glutamate receptor signaling pathway [GO:0098989]; positive regulation of cell death [GO:0010942]; positive regulation of cysteine-type endopeptidase activity [GO:2001056]; positive regulation of excitatory postsynaptic potential [GO:2000463]; positive regulation of glutamate secretion [GO:0014049]; positive regulation of neuron death [GO:1901216]; positive regulation of synaptic transmission [GO:0050806]; positive regulation of synaptic transmission, glutamatergic [GO:0051968]; protein heterotetramerization [GO:0051290]; receptor clustering [GO:0043113]; regulation of cation transmembrane transport [GO:1904062]; regulation of long-term neuronal synaptic plasticity [GO:0048169]; regulation of MAPK cascade [GO:0043408]; regulation of neuronal synaptic plasticity [GO:0048168]; regulation of postsynaptic cytosolic calcium ion concentration [GO:0099566]; regulation of postsynaptic membrane potential [GO:0060078]; regulation of protein kinase A signaling [GO:0010738]; regulation of synaptic plasticity [GO:0048167]; response to amine [GO:0014075]; response to amphetamine [GO:0001975]; response to calcium ion [GO:0051592]; response to carbohydrate [GO:0009743]; response to cocaine [GO:0042220]; response to cytokine [GO:0034097]; response to electrical stimulus [GO:0051602]; response to ethanol [GO:0045471]; response to fungicide [GO:0060992]; response to growth hormone [GO:0060416]; response to hypoxia [GO:0001666]; response to magnesium ion [GO:0032026]; response to manganese ion [GO:0010042]; response to mechanical stimulus [GO:0009612]; response to methylmercury [GO:0051597]; response to organic cyclic compound [GO:0014070]; response to organonitrogen compound [GO:0010243]; response to other organism [GO:0051707]; response to toxic substance [GO:0009636]; rhythmic process [GO:0048511]; sensitization [GO:0046960]; sensory organ development [GO:0007423]; startle response [GO:0001964]; suckling behavior [GO:0001967]	1	#REF!	#REF!			reviewed	680.1	11.471	High	16	49	16	TRUE	FALSE	3	0.0398362	0.783074	0.87129	3	0.196808	0.138388	0.314897	6	0.118322	0.180664	0.326446	9.22448	11.3538	11.3528	11.3824	10.0769	10.7008	11.1696	10.2247	10.8853	11.4439	10.2613	11.0454	2669.6	1080.1	1664.4	2303.5	1196.6	1891.5	2785.8	1227.3	2113.5	814.4	366.1	817.8	696.8	199	731.6	786.4	352.8	892.8	10	4	6	10	4	6	10	4	6	High	High	High	High	High	High	High	High	High
D4A994	D4A994	D4A994	D4A994	D4A994	Emc1	ER membrane protein complex subunit 1	EMC complex [GO:0072546]; endoplasmic reticulum [GO:0005783]; endoplasmic reticulum membrane [GO:0005789]; integral component of endoplasmic reticulum membrane [GO:0030176]; integral component of membrane [GO:0016021]; protein-containing complex [GO:0032991]; protein insertion into ER membrane by stop-transfer membrane-anchor sequence [GO:0045050]; tail-anchored membrane protein insertion into ER membrane [GO:0071816]	1	#REF!	#REF!			unreviewed	39.1	48.7412	High	40	344	40	TRUE	FALSE	3	0.188395	0.176871	0.397453	3	0.0484112	0.5329	0.662322	6	0.118403	0.102086	0.22745	14.1071	14.5719	14.029	13.7158	13.5952	14.3198	13.9956	13.876	14.3244	13.7648	13.7556	14.2557	13454.6	12375.7	20450.1	16334.1	15034.9	20515.3	13919.6	13830.5	19561	4104.5	4194.6	10048.1	4941	2500.3	7935.1	3929.4	3975.7	8263.1	29	27	37	29	27	37	29	27	37	High	High	High	High	High	High	High	High	High
F1M6Q3	F1M6Q3	F1M6Q3	F1M6Q3	F1M6Q3	Col4a2	Collagen type IV alpha 2 chain	basement membrane [GO:0005604]; collagen type IV trimer [GO:0005587]; extracellular matrix [GO:0031012]; extracellular region [GO:0005576]; extracellular space [GO:0005615]; membrane [GO:0016020]; extracellular matrix structural constituent [GO:0005201]; aging [GO:0007568]; cellular response to transforming growth factor beta stimulus [GO:0071560]; collagen-activated tyrosine kinase receptor signaling pathway [GO:0038063]; endodermal cell differentiation [GO:0035987]; extracellular matrix organization [GO:0030198]; negative regulation of angiogenesis [GO:0016525]; response to activity [GO:0014823]; transcription, DNA-templated [GO:0006351]	0	#REF!	#REF!			unreviewed	43.1	1.8845	Medium	3	9	2	TRUE	FALSE	3	0.169393	0.456537	0.629714	3	0.0675883	0.353495	0.518911	6	0.118491	0.242567	0.396765	NA	NA	NA	7.79572	8.81922	8.15836	7.74483	9.35623	8.18041	7.75087	8.93517	8.29002	222.2	451.7	285.7	214.5	655.4	290.1	215.4	489.5	313	67.8	153.1	140.4	64.9	109	112.2	60.8	140.7	132.2	1	1	1	1	1	1	1	1	1	High	High	High	High	High	High	High	High	High
Q6JAM9	Q6JAM9	Q6JAM9	Q6JAM9	Q6JAM9	Tmem35a	Novel acetylcholine receptor chaperone (Spinal cord expression protein 4) (TMEM35 gene-derived unknown factor 1) (Transmembrane protein 35A)	cytoplasmic vesicle [GO:0031410]; endoplasmic reticulum [GO:0005783]; endoplasmic reticulum membrane [GO:0005789]; integral component of membrane [GO:0016021]; peroxisomal membrane [GO:0005778]; acetylcholine receptor regulator activity [GO:0030548]; chaperone-mediated protein complex assembly [GO:0051131]; positive regulation of protein localization to cell surface [GO:2000010]	1	#REF!	#REF!			reviewed	108.6	23.3533	High	6	51	6	TRUE	FALSE	3	0.0353325	0.815859	0.889678	3	0.201858	0.289943	0.46138	6	0.118595	0.265424	0.420207	12.0042	12.0013	11.1743	11.03	12.3279	11.3292	11.0483	12.6023	11.1426	11.3489	12.6945	11.2493	2091.1	5141.3	2572.9	2117.7	6218.3	2260.7	2608.3	6628.8	2434.3	637.9	1742.6	1264.2	640.6	1034.1	874.4	736.3	1905.5	1028.3	4	6	3	4	6	3	4	6	3	High	High	High	High	High	High	High	High	High
A0A0G2KAM3, P49432	A0A0G2KAM3, P49432	P49432	A0A0G2KAM3	P49432	Pdhb	Pyruvate dehydrogenase E1 component subunit beta, mitochondrial, PDHE1-B, EC 1.2.4.1	mitochondrial pyruvate dehydrogenase complex [GO:0005967]; mitochondrion [GO:0005739]; pyruvate dehydrogenase complex [GO:0045254]; pyruvate dehydrogenase (acetyl-transferring) activity [GO:0004739]; acetyl-CoA biosynthetic process from pyruvate [GO:0006086]; glucose metabolic process [GO:0006006]; tricarboxylic acid cycle [GO:0006099]	0	#REF!	#REF!			reviewed	70.1	31.4763	High	9	32	9	TRUE	FALSE	3	0.249114	0.0567287	0.280441	3	-0.0117047	0.776118	0.856256	6	0.118705	0.134586	0.270165	8.40088	10.1147	10.3907	10.1459	10.2386	9.56281	10.3226	10.4368	9.93531	10.1494	10.1584	9.60455	1133	1208.2	756.3	1280.6	1386.1	979.1	1135.7	1142.8	778.5	345.6	409.5	371.6	387.4	230.5	378.7	320.6	328.5	328.8	7	4	2	7	4	2	7	4	2	High	High	High	High	High	High	High	High	High
D3ZCD7, D3ZL21	D3ZCD7, D3ZL21	D3ZCD7	D3ZL21	D3ZCD7	Tp53rk	Non-specific serine/threonine protein kinase, EC 2.7.11.1	cytoplasm [GO:0005737]; EKC/KEOPS complex [GO:0000408]; nucleus [GO:0005634]; ATP binding [GO:0005524]; p53 binding [GO:0002039]; protein serine kinase activity [GO:0106310]; protein serine/threonine kinase activity [GO:0004674]; protein serine/threonine/tyrosine kinase activity [GO:0004712]; protein phosphorylation [GO:0006468]; tRNA processing [GO:0008033]; tRNA threonylcarbamoyladenosine metabolic process [GO:0070525]	0	#REF!	#REF!			unreviewed	43.3	9.42623	Medium	2	3	2	TRUE	FALSE	1	0.262668	NA	NA	1	-0.0243967	NA	NA	2	0.119136	NA	NA	NA	NA	7.64746	6.03562	NA	NA	6.29829	NA	NA	6.01123	NA	NA	65.6	NA	NA	78.7	NA	NA	64.5	NA	NA	20	NA	NA	23.8	NA	NA	18.2	NA	NA	1	NA	NA	1	NA	NA	1	NA	NA	High	Not Found	Not Found	High	Not Found	Not Found	High	Not Found	Not Found
G3V803, Q9JIV7, Q9Z1Y3	G3V803	G3V803	G3V803	G3V803	Cdh2	Cadherin-2 (Neural cadherin)	adherens junction [GO:0005912]; apical plasma membrane [GO:0016324]; apicolateral plasma membrane [GO:0016327]; basolateral plasma membrane [GO:0016323]; catenin complex [GO:0016342]; cell surface [GO:0009986]; cortical actin cytoskeleton [GO:0030864]; fascia adherens [GO:0005916]; integral component of plasma membrane [GO:0005887]; lamellipodium [GO:0030027]; plasma membrane raft [GO:0044853]; postsynaptic density [GO:0014069]; sarcolemma [GO:0042383]; alpha-catenin binding [GO:0045294]; beta-catenin binding [GO:0008013]; calcium ion binding [GO:0005509]; gamma-catenin binding [GO:0045295]; identical protein binding [GO:0042802]; protein kinase binding [GO:0019901]; protein phosphatase binding [GO:0019903]; RNA binding [GO:0003723]; blood vessel morphogenesis [GO:0048514]; brain morphogenesis [GO:0048854]; calcium-dependent cell-cell adhesion via plasma membrane cell adhesion molecules [GO:0016339]; cell-cell adhesion mediated by cadherin [GO:0044331]; cell-cell junction assembly [GO:0007043]; cerebral cortex development [GO:0021987]; heterophilic cell-cell adhesion via plasma membrane cell adhesion molecules [GO:0007157]; homeostasis of number of cells [GO:0048872]; homophilic cell adhesion via plasma membrane adhesion molecules [GO:0007156]; mesenchymal cell migration [GO:0090497]; negative regulation of canonical Wnt signaling pathway [GO:0090090]; neural crest cell development [GO:0014032]; neuroepithelial cell differentiation [GO:0060563]; neuroligin clustering involved in postsynaptic membrane assembly [GO:0097118]; neuronal stem cell population maintenance [GO:0097150]; positive regulation of MAPK cascade [GO:0043410]; positive regulation of synaptic vesicle clustering [GO:2000809]; protein localization to plasma membrane [GO:0072659]; radial glial cell differentiation [GO:0060019]; regulation of oligodendrocyte progenitor proliferation [GO:0070445]; regulation of postsynaptic density protein 95 clustering [GO:1902897]; striated muscle cell differentiation [GO:0051146]; type B pancreatic cell development [GO:0003323]	1	#REF!	#REF!			unreviewed	117.7	36.2031	High	24	253	22	TRUE	FALSE	3	0.0462435	0.801326	0.882686	3	0.192237	0.0431469	0.211414	6	0.11924	0.202398	0.349931	13.4711	13.4269	13.1087	12.8692	13.4047	13.4998	13.0729	13.1284	13.7112	13.0437	13.536	13.7708	7482.1	10844.7	11583.9	8616.6	8954.3	13411.9	8444.1	11877.8	13977	2282.5	3675.7	5691.7	2606.5	1489.1	5187.6	2383.7	3414.4	5904.3	14	20	18	14	20	18	14	20	18	High	High	High	High	High	High	High	High	High
D3Z8P5, G3V647, O35331	G3V647, O35331	O35331	G3V647	O35331	Pdxk	Pyridoxal kinase, EC 2.7.1.35 (Pyridoxine kinase)	cytosol [GO:0005829]; ATP binding [GO:0005524]; metal ion binding [GO:0046872]; organic cyclic compound binding [GO:0097159]; pyridoxal binding [GO:0070280]; pyridoxal kinase activity [GO:0008478]; small molecule binding [GO:0036094]; negative regulation of apoptotic process [GO:0043066]; pyridoxal 5'-phosphate salvage [GO:0009443]; pyridoxal phosphate biosynthetic process [GO:0042823]; response to amine [GO:0014075]; response to food [GO:0032094]; response to insecticide [GO:0017085]; response to progesterone [GO:0032570]; response to toxic substance [GO:0009636]; response to X-ray [GO:0010165]; response to xenobiotic stimulus [GO:0009410]	0	#REF!	#REF!	KK		reviewed	127	32.0513	High	8	15	8	TRUE	FALSE	2	0.149441	NA	NA	2	0.0890651	NA	NA	4	0.119253	0.0401428	0.13084	8.50938	8.78463	7.39232	NA	9.82528	8.03617	NA	9.9431	8.21723	NA	9.97943	8.06016	NA	907.2	262.5	NA	984.4	297.6	NA	1009.5	266.9	NA	307.5	129	NA	163.7	115.1	NA	290.2	112.8	NA	3	1	NA	3	1	NA	3	1	Not Found	High	High	Not Found	High	High	Not Found	High	High
Q5BK63	Q5BK63	Q5BK63	Q5BK63	Q5BK63	Ndufa9	NADH dehydrogenase [ubiquinone] 1 alpha subcomplex subunit 9, mitochondrial (Complex I-39kD, CI-39kD) (NADH-ubiquinone oxidoreductase 39 kDa subunit) (Sperm flagella protein 3)	mitochondrial inner membrane [GO:0005743]; mitochondrial matrix [GO:0005759]; mitochondrial membrane [GO:0031966]; mitochondrial respiratory chain complex I [GO:0005747]; mitochondrion [GO:0005739]; NADH dehydrogenase activity [GO:0003954]; protein-containing complex binding [GO:0044877]; circadian rhythm [GO:0007623]; mitochondrial respiratory chain complex I assembly [GO:0032981]; response to glucose [GO:0009749]; ubiquinone-6 biosynthetic process [GO:1901006]	0	#REF!	#REF!			reviewed	71.5	68.1698	High	26	209	25	TRUE	FALSE	3	0.264035	0.0347268	0.259156	3	-0.0249246	0.780851	0.860131	6	0.119555	0.180841	0.326625	13.3416	13.3652	13.2019	12.6062	12.8056	12.9107	12.8234	13.1706	13.1206	12.467	12.7447	13.0361	6235.1	7159.1	7700.5	7248.2	9220.1	8906.4	5661.5	6863.2	8399.5	1902.1	2426.5	3783.6	2192.6	1533.3	3444.9	1598.2	1972.9	3548.2	16	17	18	16	17	18	16	17	18	High	High	High	High	High	High	High	High	High
Q3B7U9	Q3B7U9	Q3B7U9	Q3B7U9	Q3B7U9	Fkbp8	Peptidyl-prolyl cis-trans isomerase FKBP8, PPIase FKBP8, EC 5.2.1.8 (FK506-binding protein 8, FKBP-8) (Rotamase)	cytosol [GO:0005829]; integral component of endoplasmic reticulum membrane [GO:0030176]; mitochondrial envelope [GO:0005740]; mitochondrial membrane [GO:0031966]; protein-containing complex [GO:0032991]; disordered domain specific binding [GO:0097718]; identical protein binding [GO:0042802]; peptidyl-prolyl cis-trans isomerase activity [GO:0003755]; protein folding chaperone [GO:0044183]; apoptotic process [GO:0006915]; camera-type eye development [GO:0043010]; cell fate specification [GO:0001708]; dorsal/ventral neural tube patterning [GO:0021904]; dorsal/ventral pattern formation [GO:0009953]; multicellular organism growth [GO:0035264]; negative regulation of apoptotic process [GO:0043066]; negative regulation of protein phosphorylation [GO:0001933]; neural tube development [GO:0021915]; positive regulation of BMP signaling pathway [GO:0030513]; protein folding [GO:0006457]; regulation of BMP signaling pathway [GO:0030510]; regulation of gene expression [GO:0010468]; smoothened signaling pathway [GO:0007224]	0	#REF!	#REF!			reviewed	98.6	45.1613	High	16	134	16	TRUE	FALSE	3	0.0629551	0.382623	0.573656	3	0.176278	0.16436	0.341908	6	0.119616	0.0669388	0.17591	12.9248	12.888	12.3299	12.47	12.194	12.85	12.6339	12.2513	12.8177	12.726	12.4544	12.8625	5673.3	4685.5	7383.2	6355.8	4875.5	7219.4	6774.9	5612.3	7447.1	1730.7	1588.1	3627.7	1922.6	810.8	2792.4	1912.5	1613.3	3145.9	13	9	11	13	9	11	13	9	11	High	High	High	High	High	High	High	High	High
B1H264	B1H264	B1H264	B1H264	B1H264	Tbc1d17	TBC1 domain family, member 17 (TBC1 domain family, member 17 (Predicted))	cytosol [GO:0005829]; GTPase activator activity [GO:0005096]; activation of GTPase activity [GO:0090630]; retrograde transport, endosome to Golgi [GO:0042147]	0	#REF!	#REF!			unreviewed	19.3	14.3963	High	7	15	7	TRUE	FALSE	2	0.115492	NA	NA	2	0.124258	NA	NA	4	0.119875	0.0992965	0.224083	6.78529	8.84455	8.92659	NA	6.38888	8.74685	NA	6.38543	8.98128	NA	6.47735	8.90689	NA	83.8	429.6	NA	83.6	505.4	NA	89.1	480	NA	28.4	211.1	NA	13.9	195.5	NA	25.6	202.8	NA	1	2	NA	1	2	NA	1	2	High	High	High	High	High	High	High	High	High
A0A0G2JVL6, F7EXQ7, Q7TP78	A0A0G2JVL6, F7EXQ7, Q7TP78	Q7TP78	F7EXQ7	Q7TP78	Ndufa8	NADH dehydrogenase [ubiquinone] 1 alpha subcomplex subunit 8 (Complex I-19kD) (NADH-ubiquinone oxidoreductase 19 kDa subunit)	mitochondrial inner membrane [GO:0005743]; mitochondrial intermembrane space [GO:0005758]; mitochondrial respiratory chain complex I [GO:0005747]; protein-containing complex binding [GO:0044877]; mitochondrial electron transport, NADH to ubiquinone [GO:0006120]; mitochondrial respiratory chain complex I assembly [GO:0032981]	0	#REF!	#REF!			unreviewed	34.8	37.037	High	6	33	6	TRUE	FALSE	2	0.141771	NA	NA	2	0.0984407	NA	NA	4	0.120106	0.407841	0.555475	11.5002	10.8482	10.5305	10.8015	NA	10.2908	11.2189	NA	10.157	11.0303	NA	10.2589	1784.7	NA	1252.7	2383.5	NA	1141.7	2091.4	NA	1225.3	544.4	NA	615.5	721	NA	441.6	590.4	NA	517.6	3	NA	2	3	NA	2	3	NA	2	High	High	High	High	High	High	High	High	High
A0A0G2JVK8, D3ZFT1, O88461, Q9Z2R7	A0A0G2JVK8, D3ZFT1, O88461, Q9Z2R7	Q9Z2R7	D3ZFT1	Q9Z2R7	Rfc1	Replication factor C subunit 1	cytoplasm [GO:0005737]; DNA replication factor C complex [GO:0005663]; Elg1 RFC-like complex [GO:0031391]; nucleolus [GO:0005730]; nucleus [GO:0005634]; protein-containing complex [GO:0032991]; ATP binding [GO:0005524]; ATP hydrolysis activity [GO:0016887]; DNA binding [GO:0003677]; DNA clamp loader activity [GO:0003689]; DNA clamp unloader activity [GO:0061860]; double-stranded DNA binding [GO:0003690]; protein domain specific binding [GO:0019904]; sequence-specific DNA binding [GO:0043565]; DNA clamp unloading [GO:0090618]; DNA repair [GO:0006281]; DNA replication [GO:0006260]; negative regulation of transcription by RNA polymerase II [GO:0000122]; negative regulation of transcription, DNA-templated [GO:0045892]; positive regulation of transcription, DNA-templated [GO:0045893]	0	#REF!	#REF!			unreviewed	89.8	1.44928	Medium	2	8	2	TRUE	FALSE	1	0.187308	NA	NA	1	0.0530689	NA	NA	2	0.120189	NA	NA	9.30879	8.63263	9.83731	10.1644	NA	NA	10.3517	NA	NA	10.2175	NA	NA	1147.6	NA	NA	1306.7	NA	NA	1190.6	NA	NA	350.1	NA	NA	395.3	NA	NA	336.1	NA	NA	1	NA	NA	1	NA	NA	1	NA	NA	High	Not Found	High	High	Not Found	High	High	Not Found	High
P63029	P63029	P63029	P63029	P63029	Tpt1	Translationally-controlled tumor protein, TCTP (Lens epithelial protein)	cytoplasm [GO:0005737]; cytoplasmic microtubule [GO:0005881]; extracellular space [GO:0005615]; multivesicular body [GO:0005771]; nucleoplasm [GO:0005654]; nucleus [GO:0005634]; spindle pole [GO:0000922]; calcium ion binding [GO:0005509]; DNA-binding transcription factor binding [GO:0140297]; cell population proliferation [GO:0008283]; negative regulation of ectoderm development [GO:2000384]; negative regulation of intrinsic apoptotic signaling pathway in response to DNA damage [GO:1902230]; response to virus [GO:0009615]; spermatogenesis [GO:0007283]; stem cell population maintenance [GO:0019827]	0	#REF!	#REF!			reviewed	70.9	27.907	High	4	15	4	TRUE	FALSE	3	0.0388463	0.673308	0.793742	3	0.201923	0.132013	0.310734	6	0.120385	0.112785	0.241931	10.5006	9.66142	7.38716	9.16717	9.6532	8.31786	9.08879	9.84361	8.32238	9.25762	10.0143	8.47208	574.9	805.2	319.1	544.5	918.8	320.1	612.1	1034.2	355.1	175.4	272.9	156.8	164.7	152.8	123.8	172.8	297.3	150	2	2	1	2	2	1	2	2	1	High	High	High	High	High	High	High	High	High
D3ZWR4, H1UBN0	H1UBN0	H1UBN0	H1UBN0	H1UBN0	Cpne7	Copine-7 (Copine VII)	cytoplasm [GO:0005737]; nucleus [GO:0005634]; plasma membrane [GO:0005886]; calcium-dependent phospholipid binding [GO:0005544]; metal ion binding [GO:0046872]; cellular response to calcium ion [GO:0071277]	0	#REF!	#REF!			reviewed	72.7	41.5468	High	18	63	17	TRUE	FALSE	3	-0.0398286	0.506002	0.667885	3	0.280843	0.0187753	0.177627	6	0.120507	0.178611	0.324322	11.564	11.5084	10.8893	11.2466	10.8405	10.0408	11.2285	10.7061	10.0739	11.6018	11.0637	10.3049	2429.7	1833.7	1053.4	2399.5	1670.5	1077.8	3108.1	2140.5	1265	741.2	621.5	517.6	725.8	277.8	416.9	877.4	615.3	534.4	9	7	4	9	7	4	9	7	4	High	High	High	High	High	High	High	High	High
A0A0G2JZ13, A0A1B0GWS4, D3ZGE6, O70419, O70420, Q66HL2	D3ZGE6, Q66HL2	Q66HL2	D3ZGE6	Q66HL2	Cttn	Src substrate cortactin	cell cortex [GO:0005938]; cell junction [GO:0030054]; clathrin-coated pit [GO:0005905]; cortical actin cytoskeleton [GO:0030864]; cortical cytoskeleton [GO:0030863]; cytoplasm [GO:0005737]; dendritic spine [GO:0043197]; focal adhesion [GO:0005925]; glutamatergic synapse [GO:0098978]; lamellipodium [GO:0030027]; mitotic spindle midzone [GO:1990023]; plasma membrane [GO:0005886]; podosome [GO:0002102]; postsynaptic actin cytoskeleton [GO:0098871]; ruffle [GO:0001726]; site of polarized growth [GO:0030427]; voltage-gated potassium channel complex [GO:0008076]; actin filament binding [GO:0051015]; Arp2/3 complex binding [GO:0071933]; profilin binding [GO:0005522]; proline-rich region binding [GO:0070064]; actin cytoskeleton reorganization [GO:0031532]; actin filament polymerization [GO:0030041]; brain development [GO:0007420]; cell motility [GO:0048870]; dendritic spine maintenance [GO:0097062]; focal adhesion assembly [GO:0048041]; intracellular protein transport [GO:0006886]; lamellipodium organization [GO:0097581]; modification of postsynaptic actin cytoskeleton [GO:0098885]; negative regulation of extrinsic apoptotic signaling pathway [GO:2001237]; neuron projection morphogenesis [GO:0048812]; positive regulation of actin filament polymerization [GO:0030838]; positive regulation of chemotaxis [GO:0050921]; positive regulation of smooth muscle contraction [GO:0045987]; receptor-mediated endocytosis [GO:0006898]; regulation of actin filament polymerization [GO:0030833]; regulation of autophagy of mitochondrion [GO:1903146]; regulation of axon extension [GO:0030516]; regulation of cell projection assembly [GO:0060491]; substrate-dependent cell migration, cell extension [GO:0006930]	0	#REF!	#REF!	KK		reviewed	251.5	42.2397	High	22	125	22	TRUE	FALSE	3	0.198692	0.0437867	0.274231	3	0.0426345	0.438458	0.589672	6	0.120663	0.0422665	0.134704	12.7425	12.8034	12.086	12.6279	13.202	12.757	12.9103	13.3757	12.8969	12.756	13.2228	12.736	6329.4	9423.2	6922	7698.2	10629	7626.9	6917.3	9559.9	6821.9	1930.9	3193.9	3401.1	2328.7	1767.6	2950	1952.7	2748.1	2881.8	16	14	14	16	14	14	16	14	14	High	High	High	High	High	High	High	High	High
P17136, P63164, Q5XII7, Q63747	P63164	P63164	P63164	P63164	Snrpn	Small nuclear ribonucleoprotein-associated protein N, snRNP-N (Sm protein D, Sm-D) (Sm protein N, Sm-N, SmN)	catalytic step 2 spliceosome [GO:0071013]; cytoplasm [GO:0005737]; U1 snRNP [GO:0005685]; U2 snRNP [GO:0005686]; U2-type prespliceosome [GO:0071004]; U4 snRNP [GO:0005687]; U4/U6 x U5 tri-snRNP complex [GO:0046540]; U5 snRNP [GO:0005682]; RNA binding [GO:0003723]; mRNA splicing, via spliceosome [GO:0000398]; response to hormone [GO:0009725]	0	#REF!	#REF!			reviewed	83.5	27.0833	High	8	46	8	TRUE	FALSE	3	0.0587963	0.231696	0.446915	3	0.182568	0.430086	0.584161	6	0.120682	0.233478	0.385308	11.0248	11.1404	10.9281	10.1831	10.4095	11.1346	10.2099	10.4311	11.2626	10.5049	10.8215	10.9486	1162.6	1360.1	2248.3	1184.4	1380.6	2456.9	1453.1	1809.6	1976.3	354.6	461	1104.7	358.3	229.6	950.3	410.2	520.2	834.8	4	6	4	4	6	4	4	6	4	High	High	High	High	High	High	High	High	High
Q63315	Q63315	Q63315	Q63315	Q63315	Cdh22	Cadherin-22 (Pituitary and brain cadherin, PB-cadherin)	adherens junction [GO:0005912]; catenin complex [GO:0016342]; integral component of membrane [GO:0016021]; cadherin binding [GO:0045296]; calcium ion binding [GO:0005509]; adherens junction organization [GO:0034332]; brain development [GO:0007420]; calcium-dependent cell-cell adhesion via plasma membrane cell adhesion molecules [GO:0016339]; cell morphogenesis [GO:0000902]; cell-cell adhesion via plasma-membrane adhesion molecules [GO:0098742]; cell-cell junction assembly [GO:0007043]; homophilic cell adhesion via plasma membrane adhesion molecules [GO:0007156]	1	#REF!	#REF!			reviewed	83.2	2.46002	Medium	2	2	2	TRUE	FALSE	1	0.321544	NA	NA	1	-0.0799783	NA	NA	2	0.120783	NA	NA	NA	7.52278	NA	NA	NA	7.23074	NA	NA	7.55228	NA	NA	7.15076	NA	NA	150.2	NA	NA	187.7	NA	NA	142.1	NA	NA	73.8	NA	NA	72.6	NA	NA	60	NA	NA	1	NA	NA	1	NA	NA	1	Not Found	Not Found	High	Not Found	Not Found	High	Not Found	Not Found	High
A0A0G2K590, B2RYN7	B2RYN7	B2RYN7	B2RYN7	B2RYN7	Spast	Spastin, EC 5.6.1.1	axon cytoplasm [GO:1904115]; centrosome [GO:0005813]; cytoplasm [GO:0005737]; cytoplasmic vesicle [GO:0031410]; endoplasmic reticulum [GO:0005783]; endosome [GO:0005768]; integral component of membrane [GO:0016021]; microtubule [GO:0005874]; microtubule cytoskeleton [GO:0015630]; midbody [GO:0030496]; nuclear membrane [GO:0031965]; nucleus [GO:0005634]; perinuclear region of cytoplasm [GO:0048471]; spindle [GO:0005819]; alpha-tubulin binding [GO:0043014]; ATP binding [GO:0005524]; ATP hydrolysis activity [GO:0016887]; beta-tubulin binding [GO:0048487]; isomerase activity [GO:0016853]; microtubule binding [GO:0008017]; microtubule-severing ATPase activity [GO:0008568]; anterograde axonal transport [GO:0008089]; axonal transport of mitochondrion [GO:0019896]; axonogenesis [GO:0007409]; cytokinetic process [GO:0032506]; endoplasmic reticulum to Golgi vesicle-mediated transport [GO:0006888]; exit from mitosis [GO:0010458]; membrane fission [GO:0090148]; metabolic process [GO:0008152]; microtubule bundle formation [GO:0001578]; microtubule severing [GO:0051013]; mitotic cytokinesis [GO:0000281]; mitotic spindle disassembly [GO:0051228]; nuclear membrane reassembly [GO:0031468]; positive regulation of cytokinesis [GO:0032467]; positive regulation of microtubule depolymerization [GO:0031117]; protein hexamerization [GO:0034214]; protein homooligomerization [GO:0051260]	1	#REF!	#REF!			reviewed	143.5	8.43373	High	3	3	3	TRUE	FALSE	2	0.0117747	NA	NA	2	0.229907	NA	NA	4	0.120841	0.17939	0.325071	NA	NA	NA	9.58421	7.6837	NA	9.66356	7.6279	NA	9.79344	7.93428	NA	767.6	205.6	NA	811	197.8	NA	887.4	244.6	NA	234.2	69.7	NA	245.3	32.9	NA	250.5	70.3	NA	1	2	NA	1	2	NA	1	2	NA	High	High	Not Found	High	High	Not Found	High	High	Not Found
F1LNF7, Q99NA5	F1LNF7, Q99NA5	Q99NA5	F1LNF7	Q99NA5	Idh3a	Isocitrate dehydrogenase [NAD] subunit alpha, mitochondrial, EC 1.1.1.41 (Isocitric dehydrogenase subunit alpha) (NAD(+)-specific ICDH subunit alpha)	mitochondrial isocitrate dehydrogenase complex (NAD+) [GO:0005962]; mitochondrion [GO:0005739]; isocitrate dehydrogenase (NAD+) activity [GO:0004449]; magnesium ion binding [GO:0000287]; NAD binding [GO:0051287]; 2-oxoglutarate metabolic process [GO:0006103]; isocitrate metabolic process [GO:0006102]; NADH metabolic process [GO:0006734]; tricarboxylic acid cycle [GO:0006099]	0	#REF!	#REF!			reviewed	87.4	43.1694	High	15	95	15	TRUE	FALSE	3	0.0907165	0.72334	0.828228	3	0.150979	0.252169	0.427476	6	0.120848	0.318495	0.472365	11.4347	10.756	10.7656	11.4207	12.0529	11.9594	11.8927	11.7533	12.0591	11.7399	12.0441	12.102	2741.4	4249.1	3982.3	3802.5	3452.2	4267.4	3420.2	4223.2	4396	836.3	1440.2	1956.7	1150.3	574.1	1650.6	965.5	1214	1857	9	8	10	9	8	10	9	8	10	High	High	High	High	High	High	High	High	High
