## Supplementary Data 4 for "The congenital multiple organ malformation syndrome, Ritscher-Schinzel syndrome is an endosomal recyclinopathy" (part 6 of 10)

### Sheet: Data (continued)
Accession Improvement				Accession Information			Membrane integral / Transmembrane	GO column hidden gubbins	Venn Columns hidden Gubbins				Annotation		ID Metrics					Databases		Stats	Stats	Stats	Stats	Stats	Stats	Stats	Stats	Stats	Stats	Stats	Stats	Log2 Normalised Abundances												Normalised Abundances									Raw Abundances									Abundances Count									Found in Sample
D4A1W8	D4A1W8	D4A1W8	D4A1W8	D4A1W8	Mttp	Microsomal triglyceride transfer protein large subunit	basolateral plasma membrane [GO:0016323]; brush border membrane [GO:0031526]; cytosol [GO:0005829]; endoplasmic reticulum [GO:0005783]; Golgi apparatus [GO:0005794]; microvillus membrane [GO:0031528]; receptor complex [GO:0043235]; rough endoplasmic reticulum [GO:0005791]; vesicle [GO:0031982]; apolipoprotein binding [GO:0034185]; ceramide 1-phosphate transfer activity [GO:1902388]; cholesterol transfer activity [GO:0120020]; lipid binding [GO:0008289]; lipid transporter activity [GO:0005319]; phosphatidylcholine transfer activity [GO:0120019]; phosphatidylethanolamine transfer activity [GO:1904121]; phospholipid transfer activity [GO:0120014]; phospholipid transporter activity [GO:0005548]; protein heterodimerization activity [GO:0046982]; protein-containing complex binding [GO:0044877]; triglyceride transfer activity [GO:0140344]; cholesterol homeostasis [GO:0042632]; circadian rhythm [GO:0007623]; lipid metabolic process [GO:0006629]; lipid transport [GO:0006869]; lipoprotein metabolic process [GO:0042157]; lipoprotein transport [GO:0042953]; low-density lipoprotein particle remodeling [GO:0034374]; phospholipid transport [GO:0015914]; plasma lipoprotein particle assembly [GO:0034377]; protein lipidation [GO:0006497]; protein secretion [GO:0009306]; response to calcium ion [GO:0051592]; triglyceride metabolic process [GO:0006641]; triglyceride transport [GO:0034197]	0	#REF!	#REF!			reviewed	166.2	7.47768	High	6	12	6	TRUE	FALSE	3	0.00224798	0.991753	0.995639	3	0.239599	0.213189	0.389673	6	0.120924	0.350157	0.504153	7.38111	9.0232	8.36982	8.57365	7.49185	8.61102	8.65964	7.77808	8.24555	8.79636	7.51017	9.08879	381	180	391	404.4	219.5	303.5	444.6	182.3	544.5	116.2	61	192.1	122.3	36.5	117.4	125.5	52.4	230	3	2	1	3	2	1	3	2	1	High	High	High	High	High	High	High	High	High
D4A1B8	D4A1B8	D4A1B8	D4A1B8	D4A1B8	Dctn3	Dynactin subunit 3	centrosome [GO:0005813]; dynactin complex [GO:0005869]; microtubule associated complex [GO:0005875]; perinuclear region of cytoplasm [GO:0048471]; cytoskeleton-dependent cytokinesis [GO:0061640]; microtubule-based process [GO:0007017]	0	#REF!	#REF!			unreviewed	19	66.6667	High	15	57	14	TRUE	FALSE	3	0.151782	0.28601	0.496335	3	0.0901465	0.586237	0.707933	6	0.120964	0.189163	0.334793	10.9361	11.9913	10.5948	11.6193	11.6675	11.0221	11.5918	12.0043	11.1682	11.4731	12.0066	11.0997	3146.1	3252.8	2079.6	3086.5	4108.3	2301.2	2842.8	4114.7	2194.5	959.7	1102.5	1021.8	933.7	683.2	890.1	802.5	1182.8	927	9	9	5	9	9	5	9	9	5	High	High	High	High	High	High	High	High	High
Q9WUD9	Q9WUD9	Q9WUD9	Q9WUD9	Q9WUD9	Src	Proto-oncogene tyrosine-protein kinase Src, EC 2.7.10.2 (Proto-oncogene c-Src) (pp60c-src, p60-Src)	actin filament [GO:0005884]; caveola [GO:0005901]; cytoplasm [GO:0005737]; cytoskeleton [GO:0005856]; cytosol [GO:0005829]; dendritic filopodium [GO:1902737]; dendritic growth cone [GO:0044294]; extrinsic component of cytoplasmic side of plasma membrane [GO:0031234]; focal adhesion [GO:0005925]; glutamatergic synapse [GO:0098978]; late endosome [GO:0005770]; lysosome [GO:0005764]; membrane [GO:0016020]; mitochondrial inner membrane [GO:0005743]; mitochondrion [GO:0005739]; neuron projection [GO:0043005]; neuronal cell body [GO:0043025]; nucleoplasm [GO:0005654]; nucleus [GO:0005634]; perinuclear region of cytoplasm [GO:0048471]; plasma membrane [GO:0005886]; podosome [GO:0002102]; postsynaptic density [GO:0014069]; postsynaptic specialization, intracellular component [GO:0099091]; ruffle membrane [GO:0032587]; synaptic membrane [GO:0097060]; ATP binding [GO:0005524]; BMP receptor binding [GO:0070700]; cell adhesion molecule binding [GO:0050839]; connexin binding [GO:0071253]; enzyme binding [GO:0019899]; ephrin receptor binding [GO:0046875]; estrogen receptor binding [GO:0030331]; growth factor receptor binding [GO:0070851]; heme binding [GO:0020037]; insulin receptor binding [GO:0005158]; integrin binding [GO:0005178]; kinase activity [GO:0016301]; kinase binding [GO:0019900]; non-membrane spanning protein tyrosine kinase activity [GO:0004715]; phospholipase activator activity [GO:0016004]; phospholipase binding [GO:0043274]; phosphoprotein binding [GO:0051219]; protein C-terminus binding [GO:0008022]; protein domain specific binding [GO:0019904]; protein kinase activity [GO:0004672]; protein kinase binding [GO:0019901]; protein kinase C binding [GO:0005080]; protein serine/threonine/tyrosine kinase activity [GO:0004712]; protein tyrosine kinase activity [GO:0004713]; protein-containing complex binding [GO:0044877]; scaffold protein binding [GO:0097110]; SH2 domain binding [GO:0042169]; signaling receptor binding [GO:0005102]; transmembrane transporter binding [GO:0044325]; activation of protein kinase B activity [GO:0032148]; adherens junction organization [GO:0034332]; angiotensin-activated signaling pathway involved in heart process [GO:0086098]; bone resorption [GO:0045453]; brain development [GO:0007420]; branching involved in mammary gland duct morphogenesis [GO:0060444]; cell adhesion [GO:0007155]; cell cycle [GO:0007049]; cell differentiation [GO:0030154]; cell migration [GO:0016477]; cell population proliferation [GO:0008283]; cell-cell adhesion [GO:0098609]; cellular response to angiotensin [GO:1904385]; cellular response to fatty acid [GO:0071398]; cellular response to fluid shear stress [GO:0071498]; cellular response to hydrogen peroxide [GO:0070301]; cellular response to hypoxia [GO:0071456]; cellular response to insulin stimulus [GO:0032869]; cellular response to lipopolysaccharide [GO:0071222]; cellular response to peptide hormone stimulus [GO:0071375]; cellular response to platelet-derived growth factor stimulus [GO:0036120]; cellular response to progesterone stimulus [GO:0071393]; cellular response to prolactin [GO:1990646]; cellular response to reactive oxygen species [GO:0034614]; cellular response to transforming growth factor beta stimulus [GO:0071560]; DNA biosynthetic process [GO:0071897]; epidermal growth factor receptor signaling pathway [GO:0007173]; focal adhesion assembly [GO:0048041]; forebrain development [GO:0030900]; innate immune response [GO:0045087]; integrin-mediated signaling pathway [GO:0007229]; interleukin-6-mediated signaling pathway [GO:0070102]; intestinal epithelial cell development [GO:0060576]; intracellular signal transduction [GO:0035556]; learning or memory [GO:0007611]; negative regulation of anoikis [GO:2000811]; negative regulation of apoptotic process [GO:0043066]; negative regulation of cysteine-type endopeptidase activity involved in apoptotic process [GO:0043154]; negative regulation of extrinsic apoptotic signaling pathway [GO:2001237]; negative regulation of focal adhesion assembly [GO:0051895]; negative regulation of intrinsic apoptotic signaling pathway [GO:2001243]; negative regulation of mitochondrial depolarization [GO:0051902]; negative regulation of protein-containing complex assembly [GO:0031333]; negative regulation of telomerase activity [GO:0051974]; negative regulation of telomere maintenance via telomerase [GO:0032211]; negative regulation of transcription, DNA-templated [GO:0045892]; neurotrophin TRK receptor signaling pathway [GO:0048011]; odontogenesis [GO:0042476]; oogenesis [GO:0048477]; osteoclast development [GO:0036035]; peptidyl-serine phosphorylation [GO:0018105]; peptidyl-tyrosine autophosphorylation [GO:0038083]; peptidyl-tyrosine phosphorylation [GO:0018108]; phosphorylation [GO:0016310]; positive regulation of apoptotic process [GO:0043065]; positive regulation of bone resorption [GO:0045780]; positive regulation of canonical Wnt signaling pathway [GO:0090263]; positive regulation of cell adhesion [GO:0045785]; positive regulation of cyclin-dependent protein serine/threonine kinase activity [GO:0045737]; positive regulation of cytokine production [GO:0001819]; positive regulation of dephosphorylation [GO:0035306]; positive regulation of DNA biosynthetic process [GO:2000573]; positive regulation of epithelial cell migration [GO:0010634]; positive regulation of ERK1 and ERK2 cascade [GO:0070374]; positive regulation of gene expression [GO:0010628]; positive regulation of glucose metabolic process [GO:0010907]; positive regulation of insulin receptor signaling pathway [GO:0046628]; positive regulation of intracellular signal transduction [GO:1902533]; positive regulation of lamellipodium morphogenesis [GO:2000394]; positive regulation of male germ cell proliferation [GO:2000256]; positive regulation of MAP kinase activity [GO:0043406]; positive regulation of Notch signaling pathway [GO:0045747]; positive regulation of ovarian follicle development [GO:2000386]; positive regulation of peptidyl-tyrosine phosphorylation [GO:0050731]; positive regulation of phosphatidylinositol 3-kinase activity [GO:0043552]; positive regulation of platelet-derived growth factor receptor signaling pathway [GO:0010641]; positive regulation of platelet-derived growth factor receptor-beta signaling pathway [GO:2000588]; positive regulation of podosome assembly [GO:0071803]; positive regulation of protein autophosphorylation [GO:0031954]; positive regulation of protein kinase B signaling [GO:0051897]; positive regulation of protein localization to nucleus [GO:1900182]; positive regulation of protein processing [GO:0010954]; positive regulation of protein serine/threonine kinase activity [GO:0071902]; positive regulation of protein transport [GO:0051222]; positive regulation of Ras protein signal transduction [GO:0046579]; positive regulation of small GTPase mediated signal transduction [GO:0051057]; positive regulation of smooth muscle cell migration [GO:0014911]; positive regulation of transcription, DNA-templated [GO:0045893]; positive regulation of vascular associated smooth muscle cell proliferation [GO:1904707]; primary ovarian follicle growth [GO:0001545]; progesterone receptor signaling pathway [GO:0050847]; protein autophosphorylation [GO:0046777]; protein destabilization [GO:0031648]; protein phosphorylation [GO:0006468]; regulation of caveolin-mediated endocytosis [GO:2001286]; regulation of cell projection assembly [GO:0060491]; regulation of cell-cell adhesion [GO:0022407]; regulation of early endosome to late endosome transport [GO:2000641]; regulation of epithelial cell migration [GO:0010632]; regulation of intracellular estrogen receptor signaling pathway [GO:0033146]; regulation of postsynaptic neurotransmitter receptor activity [GO:0098962]; regulation of protein binding [GO:0043393]; response to acidic pH [GO:0010447]; response to electrical stimulus [GO:0051602]; response to fatty acid [GO:0070542]; response to hydrogen peroxide [GO:0042542]; response to interleukin-1 [GO:0070555]; response to mechanical stimulus [GO:0009612]; response to mineralocorticoid [GO:0051385]; response to nutrient levels [GO:0031667]; response to virus [GO:0009615]; response to xenobiotic stimulus [GO:0009410]; spermatogenesis [GO:0007283]; stress fiber assembly [GO:0043149]; substrate adhesion-dependent cell spreading [GO:0034446]; transcytosis [GO:0045056]; transforming growth factor beta receptor signaling pathway [GO:0007179]; transmembrane receptor protein tyrosine kinase signaling pathway [GO:0007169]; uterus development [GO:0060065]	0	#REF!	#REF!			reviewed	726.5	37.3134	High	16	64	11	TRUE	FALSE	3	0.0731349	0.431961	0.614599	3	0.168825	0.199286	0.37715	6	0.12098	0.0845927	0.201316	10.7492	9.74534	10.0411	11.1998	11.1155	10.8243	11.3477	11.2637	10.7476	11.4099	11.4142	10.822	2352.2	2218.7	1813.2	2606.1	2458.8	1719.3	2720.9	2729.1	1810.3	717.6	752	890.9	788.3	408.9	665	768.1	784.5	764.7	9	6	5	9	6	5	9	6	5	High	High	High	High	High	High	High	High	High
F1LMX3, P29321	F1LMX3	F1LMX3	F1LMX3	F1LMX3	Epha8	Receptor protein-tyrosine kinase, EC 2.7.10.1	integral component of plasma membrane [GO:0005887]; neuron projection [GO:0043005]; ATP binding [GO:0005524]; GPI-linked ephrin receptor activity [GO:0005004]; growth factor binding [GO:0019838]; protein serine/threonine/tyrosine kinase activity [GO:0004712]; axon guidance [GO:0007411]; cellular response to follicle-stimulating hormone stimulus [GO:0071372]; neuron remodeling [GO:0016322]; positive regulation of MAPK cascade [GO:0043410]; positive regulation of phosphatidylinositol 3-kinase activity [GO:0043552]; protein autophosphorylation [GO:0046777]; regulation of cell adhesion mediated by integrin [GO:0033628]; substrate-dependent cell migration [GO:0006929]	1	#REF!	#REF!			unreviewed	43.9	6.44172	High	7	27	2	TRUE	FALSE	1	0.0290697	NA	NA	1	0.213244	NA	NA	2	0.121157	NA	NA	NA	NA	7.46271	NA	NA	6.82018	NA	NA	6.84925	NA	NA	7.03342	NA	NA	113	NA	NA	115.3	NA	NA	131	NA	NA	55.5	NA	NA	44.6	NA	NA	55.3	NA	NA	1	NA	NA	1	NA	NA	1	Not Found	Not Found	Medium	Not Found	Not Found	Medium	Not Found	Not Found	Medium
B0BN63	B0BN63	B0BN63	B0BN63	B0BN63	Ahsa1	Activator of Hsp90 ATPase activity 1 (LOC681996 protein) (RCG20659, isoform CRA_b)	cytosol [GO:0005829]; ATPase activator activity [GO:0001671]; chaperone binding [GO:0051087]; Hsp90 protein binding [GO:0051879]; positive regulation of ATP-dependent activity [GO:0032781]; protein folding [GO:0006457]	0	#REF!	#REF!			unreviewed	21.2	45.858	High	15	57	15	TRUE	FALSE	3	0.175154	0.106837	0.32365	3	0.0676903	0.537759	0.666239	6	0.121422	0.0789271	0.193049	10.1948	10.117	10.872	10.3611	10.9495	11.1858	10.4574	11.2478	11.3167	10.2573	11.1599	11.2823	1315.2	1977.6	2329.5	1406	2431.8	2550.7	1223.9	2288	2490.7	401.2	670.3	1144.6	425.3	404.4	986.6	345.5	657.7	1052.2	8	8	7	8	8	7	8	8	7	High	High	High	High	High	High	High	High	High
A0A0G2QC32, Q66HD9	A0A0G2QC32, Q66HD9	Q66HD9	A0A0G2QC32	Q66HD9	Dgcr2	DiGeorge syndrome critical region gene 2 (RCG36588)	integral component of membrane [GO:0016021]; membrane [GO:0016020]; cell adhesion [GO:0007155]; cognition [GO:0050890]; response to xenobiotic stimulus [GO:0009410]	1	#REF!	#REF!			unreviewed	36.2	5.12821	High	2	3	2	TRUE	FALSE	1	0.209108	NA	NA	1	0.0342098	NA	NA	2	0.121659	NA	NA	NA	5.90448	6.89724	7.58271	NA	NA	7.79181	NA	NA	7.61692	NA	NA	191.7	NA	NA	221.6	NA	NA	196.3	NA	NA	58.5	NA	NA	67	NA	NA	55.4	NA	NA	1	NA	NA	1	NA	NA	1	NA	NA	High	Not Found	Not Found	High	Not Found	Not Found	High	Not Found	Not Found
A0A0G2K0W9, A0JPK2, F1M6I7, P48004	A0A0G2K0W9	A0A0G2K0W9	A0A0G2K0W9	A0A0G2K0W9	Psma7	Proteasome subunit alpha type	cytoplasm [GO:0005737]; nucleus [GO:0005634]; postsynapse [GO:0098794]; proteasome core complex, alpha-subunit complex [GO:0019773]; ubiquitin-dependent protein catabolic process [GO:0006511]	0	#REF!	#REF!			unreviewed	26.8	66.129	High	17	158	17	TRUE	FALSE	3	0.239403	0.214317	0.434325	3	0.00409195	0.884592	0.929337	6	0.121747	0.189856	0.335082	12.3002	12.2374	12.545	12.6086	13.1536	12.8648	12.6537	13.6482	13.0433	12.5921	13.2072	12.8399	6245.3	9112	7459.1	6443.6	12838.3	8441.5	6174.4	9457.3	7331.4	1905.2	3088.4	3665	1949.2	2135	3265.1	1743	2718.6	3097	12	15	11	12	15	11	12	15	11	High	High	High	High	High	High	High	High	High
D4A456	D4A456	D4A456	D4A456	D4A456	Lrch2	Leucine-rich repeats and calponin homology (CH) domain containing 2	0	0	#REF!	#REF!			unreviewed	12.5	6.99482	High	4	4	4	TRUE	FALSE	1	0.0265008	NA	NA	1	0.217214	NA	NA	2	0.121857	NA	NA	NA	NA	6.82655	6.51885	NA	NA	6.54535	NA	NA	6.73606	NA	NA	91.7	NA	NA	93.4	NA	NA	106.6	NA	NA	28	NA	NA	28.3	NA	NA	30.1	NA	NA	1	NA	NA	1	NA	NA	1	NA	NA	High	High	High	High	High	High	High	High	High
A0A0G2JWG6, G3V6A8, Q63714	A0A0G2JWG6, G3V6A8, Q63714	Q63714	A0A0G2JWG6	Q63714	Golgb1	Rat GCP360	cis-Golgi network [GO:0005801]; endoplasmic reticulum-Golgi intermediate compartment [GO:0005793]; Golgi apparatus [GO:0005794]; integral component of membrane [GO:0016021]; chondrocyte proliferation [GO:0035988]; protein localization to pericentriolar material [GO:1905793]	1	#REF!	#REF!	KK		unreviewed	29.6	6.401	High	23	55	19	TRUE	FALSE	3	0.101893	0.118998	0.337832	3	0.142358	0.0312569	0.190708	6	0.122126	0.00297617	0.0336425	8.56529	11.3467	10.9808	10.3502	10.7378	10.5001	10.5114	10.767	10.6154	10.4805	10.9296	10.6051	1305.3	1707.7	1448.3	1459.6	1742.6	1568.8	1428.7	1950.5	1557.6	398.2	578.8	711.6	441.5	289.8	606.8	403.3	560.7	658	3	6	3	3	6	3	3	6	3	High	High	High	High	High	High	High	High	High
F1M4M5	F1M4M5	F1M4M5	F1M4M5	F1M4M5	Gpatch8	G patch domain-containing 8	nucleus [GO:0005634]; metal ion binding [GO:0046872]; nucleic acid binding [GO:0003676]	0	#REF!	#REF!			unreviewed	18.7	1.52016	High	3	5	3	TRUE	FALSE	3	0.243894	0.23527	0.450589	3	0.000514667	0.997591	0.99844	6	0.122204	0.310743	0.465066	NA	NA	NA	9.6591	6.73064	6.76421	9.95638	6.70044	7.22882	9.84156	6.43129	6.88264	808.5	106.2	108.7	993.5	104	150	917.5	86.3	118	246.6	36	53.4	300.5	17.3	58	259	24.8	49.9	3	1	1	3	1	1	3	1	1	High	High	High	High	High	High	High	High	High
F1LWG4	F1LWG4	F1LWG4	F1LWG4	F1LWG4	Ndufaf1	Complex I intermediate-associated protein 30, mitochondrial (NADH dehydrogenase [ubiquinone] 1 alpha subcomplex assembly factor 1)	cytosol [GO:0005829]; mitochondrion [GO:0005739]; unfolded protein binding [GO:0051082]; chaperone-mediated protein complex assembly [GO:0051131]; mitochondrial electron transport, NADH to ubiquinone [GO:0006120]; mitochondrial respiratory chain complex I assembly [GO:0032981]; NADH dehydrogenase complex assembly [GO:0010257]	0	#REF!	#REF!			unreviewed	38.1	42.378	High	15	33	15	TRUE	FALSE	3	0.332059	0.0346565	0.259156	3	-0.086923	0.675474	0.776564	6	0.122568	0.37708	0.528112	9.31175	10.8341	10.9076	9.34541	10.1855	9.50502	9.76105	10.5585	9.71253	8.91019	10.3455	9.51944	650.5	1164.5	726.6	867.7	1508.1	839	481.1	1301.1	733.9	198.4	394.7	357	262.5	250.8	324.5	135.8	374	310	1	3	3	1	3	3	1	3	3	Medium	High	High	Medium	High	High	Medium	High	High
A0A0G2JVS4, Q8CGU4	Q8CGU4	Q8CGU4	Q8CGU4	Q8CGU4	Agap2	Arf-GAP with GTPase, ANK repeat and PH domain-containing protein 2, AGAP-2 (Centaurin-gamma-1, Cnt-g1) (Phosphatidylinositol 3-kinase enhancer, PIKE)	cytoplasm [GO:0005737]; cytosol [GO:0005829]; endosome [GO:0005768]; Flemming body [GO:0090543]; nucleoplasm [GO:0005654]; nucleus [GO:0005634]; ATP binding [GO:0005524]; GTP binding [GO:0005525]; GTPase activator activity [GO:0005096]; GTPase activity [GO:0003924]; metal ion binding [GO:0046872]; phosphatidylinositol 3-kinase regulator activity [GO:0035014]; protein kinase activator activity [GO:0030295]; protein kinase binding [GO:0019901]; actin cytoskeleton organization [GO:0030036]; endosomal transport [GO:0016197]; mammary gland alveolus development [GO:0060749]; negative regulation of apoptotic process [GO:0043066]; negative regulation of extrinsic apoptotic signaling pathway in absence of ligand [GO:2001240]; negative regulation of neuron apoptotic process [GO:0043524]; negative regulation of protein catabolic process [GO:0042177]; positive regulation of mammary gland epithelial cell proliferation [GO:0033601]; positive regulation of phosphatidylinositol 3-kinase signaling [GO:0014068]; positive regulation of protein kinase activity [GO:0045860]; positive regulation of receptor signaling pathway via JAK-STAT [GO:0046427]; positive regulation of transcription by RNA polymerase II [GO:0045944]	0	#REF!	#REF!			reviewed	182.7	37.6054	High	37	150	37	TRUE	FALSE	3	-0.0827541	0.418641	0.603396	3	0.328312	0.0151006	0.174035	6	0.122779	0.276762	0.431686	11.1542	12.8673	12.6505	12.6784	12.4005	11.7982	12.4524	12.4582	11.7182	13.0061	12.7998	12.0561	6554.9	5406.6	3561.4	5604.6	5627.2	3369.3	8226.9	7130.4	4258.5	1999.6	1832.5	1749.9	1695.4	935.8	1303.2	2322.4	2049.7	1798.9	25	18	13	25	18	13	25	18	13	High	High	High	High	High	High	High	High	High
A0A0G2K2R2, P23965, Q64592, Q68G41	P23965	P23965	P23965	P23965	Eci1	Enoyl-CoA delta isomerase 1, mitochondrial, MECI, EC 5.3.3.8 (3,2-trans-enoyl-CoA isomerase) (Delta(3),Delta(2)-enoyl-CoA isomerase, D3,D2-enoyl-CoA isomerase) (Dodecenoyl-CoA isomerase)	mitochondrial matrix [GO:0005759]; mitochondrion [GO:0005739]; dodecenoyl-CoA delta-isomerase activity [GO:0004165]; enoyl-CoA hydratase activity [GO:0004300]; identical protein binding [GO:0042802]; intramolecular oxidoreductase activity, transposing C=C bonds [GO:0016863]; fatty acid beta-oxidation [GO:0006635]	0	#REF!	#REF!			reviewed	119.8	48.0969	High	13	67	13	TRUE	FALSE	3	-0.0779262	0.55445	0.705263	3	0.3235	0.183234	0.36175	6	0.122787	0.372552	0.523286	9.81522	11.6202	11.8198	9.19007	11.5911	11.6693	8.94251	11.4748	11.7995	9.76255	11.6117	12.0468	584.1	3085.2	3257	492	2846.1	3564.5	868.6	3129.5	4231	178.2	1045.7	1600.3	148.8	473.3	1378.7	245.2	899.6	1787.3	2	7	6	2	7	6	2	7	6	High	High	High	High	High	High	High	High	High
D3ZCG9, D3ZQM3	D3ZQM3	D3ZQM3	D3ZQM3	D3ZQM3	Itga3	Integrin subunit alpha 3	basolateral plasma membrane [GO:0016323]; cell periphery [GO:0071944]; cell surface [GO:0009986]; excitatory synapse [GO:0060076]; external side of plasma membrane [GO:0009897]; filopodium membrane [GO:0031527]; growth cone [GO:0030426]; growth cone filopodium [GO:1990812]; integrin alpha3-beta1 complex [GO:0034667]; integrin complex [GO:0008305]; perinuclear region of cytoplasm [GO:0048471]; plasma membrane [GO:0005886]; receptor complex [GO:0043235]; synapse [GO:0045202]; synaptic membrane [GO:0097060]; collagen binding [GO:0005518]; fibronectin binding [GO:0001968]; integrin binding [GO:0005178]; laminin binding [GO:0043236]; protease binding [GO:0002020]; protein domain specific binding [GO:0019904]; protein heterodimerization activity [GO:0046982]; protein-containing complex binding [GO:0044877]; cell adhesion [GO:0007155]; cell adhesion mediated by integrin [GO:0033627]; cell-cell adhesion [GO:0098609]; cell-matrix adhesion [GO:0007160]; dendritic spine maintenance [GO:0097062]; exploration behavior [GO:0035640]; heart development [GO:0007507]; integrin-mediated signaling pathway [GO:0007229]; leukocyte migration [GO:0050900]; lung development [GO:0030324]; maternal process involved in female pregnancy [GO:0060135]; memory [GO:0007613]; mesodermal cell differentiation [GO:0048333]; negative regulation of cell projection organization [GO:0031345]; negative regulation of Rho protein signal transduction [GO:0035024]; nephron development [GO:0072006]; neuron migration [GO:0001764]; positive regulation of cell-substrate adhesion [GO:0010811]; positive regulation of epithelial cell migration [GO:0010634]; positive regulation of gene expression [GO:0010628]; positive regulation of neuron projection development [GO:0010976]; positive regulation of protein localization to plasma membrane [GO:1903078]; regulation of BMP signaling pathway [GO:0030510]; regulation of transforming growth factor beta receptor signaling pathway [GO:0017015]; regulation of Wnt signaling pathway [GO:0030111]; renal filtration [GO:0097205]; response to gonadotropin [GO:0034698]; response to xenobiotic stimulus [GO:0009410]; skin development [GO:0043588]	0	#REF!	#REF!			unreviewed	173.1	20.15	High	16	65	16	TRUE	FALSE	3	0.373728	0.00942706	0.22767	3	-0.127754	0.216385	0.391527	6	0.122987	0.344142	0.498079	10.2049	11.3618	11.0181	11.1815	10.9899	11.2116	11.627	11.3393	11.5378	11.1895	10.7548	11.0554	2322.5	2033.7	2371.6	3162.9	2591.1	2973.2	2335.5	1727.9	2128.2	708.5	689.3	1165.3	956.8	430.9	1150	659.3	496.7	899	10	7	9	10	7	9	10	7	9	High	High	High	High	High	High	High	High	High
A0A0G2JY62, D3ZYB4	A0A0G2JY62, D3ZYB4	D3ZYB4	A0A0G2JY62	D3ZYB4	Lpin2	Phosphatidate phosphatase, EC 3.1.3.4	cytosol [GO:0005829]; endoplasmic reticulum membrane [GO:0005789]; nucleus [GO:0005634]; phosphatidate phosphatase activity [GO:0008195]; transcription coactivator activity [GO:0003713]; cellular lipid metabolic process [GO:0044255]; cellular response to insulin stimulus [GO:0032869]; fatty acid catabolic process [GO:0009062]; lipid metabolic process [GO:0006629]; positive regulation of transcription by RNA polymerase II [GO:0045944]; triglyceride biosynthetic process [GO:0019432]	0	#REF!	#REF!			unreviewed	47.9	2.34899	Medium	2	2	2	TRUE	FALSE	1	-0.361743	NA	NA	1	0.60901	NA	NA	2	0.123634	NA	NA	NA	NA	NA	7.808	NA	NA	7.44626	NA	NA	8.41701	NA	NA	224.1	NA	NA	174.4	NA	NA	341.8	NA	NA	68.4	NA	NA	52.8	NA	NA	96.5	NA	NA	1	NA	NA	1	NA	NA	1	NA	NA	High	High	Not Found	High	High	Not Found	High	High	Not Found
P34064, Q6P9V6	Q6P9V6	Q6P9V6	Q6P9V6	Q6P9V6	Psma5	Proteasome subunit alpha type	cytoplasm [GO:0005737]; nucleus [GO:0005634]; proteasome core complex, alpha-subunit complex [GO:0019773]; proteasome-mediated ubiquitin-dependent protein catabolic process [GO:0043161]	0	#REF!	#REF!			unreviewed	25.2	57.2614	High	12	126	12	TRUE	FALSE	3	0.237517	0.207222	0.42729	3	0.0097687	0.782165	0.860806	6	0.123643	0.174823	0.320036	12.3489	12.3991	11.9157	12.4775	12.6499	13.1558	12.5229	13.1329	13.3399	12.439	12.7174	13.1561	5702.9	6426.8	9126.1	5885.2	8982.6	10368.4	5552.8	6734.5	9128.1	1739.7	2178.3	4484.1	1780.3	1493.8	4010.4	1567.5	1935.9	3856	9	10	12	9	10	12	9	10	12	High	High	High	High	High	High	High	High	High
G3V9S0, Q5EB81	G3V9S0, Q5EB81	Q5EB81	G3V9S0	Q5EB81	Cyb5r1	NADH-cytochrome b5 reductase 1, b5R.1, EC 1.6.2.2	integral component of membrane [GO:0016021]; cytochrome-b5 reductase activity, acting on NAD(P)H [GO:0004128]; FAD binding [GO:0071949]; sterol biosynthetic process [GO:0016126]	1	#REF!	#REF!			reviewed	41.8	45.9016	High	10	36	10	TRUE	FALSE	3	-0.0828957	0.32764	0.530666	3	0.330558	0.0929945	0.270184	6	0.123831	0.304766	0.459064	11.2717	11.1809	9.32057	10.7782	10.4926	9.9387	10.7819	10.4493	9.72962	11.0729	11.0265	10.1018	1756.2	1440.7	981.4	1760.7	1398.1	849	2154.1	2085.9	1098.9	535.8	488.3	482.2	532.6	232.5	328.4	608.1	599.6	464.2	4	4	2	4	4	2	4	4	2	High	High	High	High	High	High	High	High	High
B5DF91	B5DF91	B5DF91	B5DF91	B5DF91	Elavl1	ELAV-like protein 1 (Hu-antigen R, HuR)	cytoplasm [GO:0005737]; cytoplasmic stress granule [GO:0010494]; cytoplasmic vesicle [GO:0031410]; cytosol [GO:0005829]; endoplasmic reticulum [GO:0005783]; glutamatergic synapse [GO:0098978]; nucleoplasm [GO:0005654]; nucleus [GO:0005634]; postsynapse [GO:0098794]; ribonucleoprotein complex [GO:1990904]; double-stranded RNA binding [GO:0003725]; lncRNA binding [GO:0106222]; miRNA binding [GO:0035198]; mRNA 3'-UTR AU-rich region binding [GO:0035925]; mRNA 3'-UTR binding [GO:0003730]; mRNA binding [GO:0003729]; protein homodimerization activity [GO:0042803]; protein kinase binding [GO:0019901]; RNA binding [GO:0003723]; 3'-UTR-mediated mRNA stabilization [GO:0070935]; mRNA stabilization [GO:0048255]; negative regulation of gene silencing by miRNA [GO:0060965]; positive regulation of translation [GO:0045727]; posttranscriptional gene silencing [GO:0016441]; protein homooligomerization [GO:0051260]; protein import into nucleus [GO:0006606]; regulation of stem cell population maintenance [GO:2000036]	0	#REF!	#REF!	KK		reviewed	121	40.184	High	12	50	11	TRUE	FALSE	3	0.0674743	0.391292	0.581701	3	0.180333	0.0743116	0.247865	6	0.123904	0.0378403	0.127045	11.2892	10.9355	9.44274	10.2782	10.8727	10.7983	10.4674	10.9015	10.7828	10.5122	10.9488	11.0291	1241.8	1875	1780.8	1415.8	1912.8	1761.7	1460.5	1976.6	2089.8	378.8	635.5	875	428.3	318.1	681.4	412.3	568.2	882.8	7	7	5	7	7	5	7	7	5	High	High	High	High	High	High	High	High	High
D4A6H8	D4A6H8	D4A6H8	D4A6H8	D4A6H8	Ctnna2	Catenin alpha-2 (Alpha N-catenin)	adherens junction [GO:0005912]; axon [GO:0030424]; basolateral plasma membrane [GO:0016323]; catenin complex [GO:0016342]; cytoplasm [GO:0005737]; cytoskeleton [GO:0005856]; extrinsic component of postsynaptic membrane [GO:0098890]; extrinsic component of presynaptic membrane [GO:0098888]; hippocampal mossy fiber to CA3 synapse [GO:0098686]; lamellipodium [GO:0030027]; nucleus [GO:0005634]; parallel fiber to Purkinje cell synapse [GO:0098688]; postsynaptic density [GO:0014069]; postsynaptic density, intracellular component [GO:0099092]; presynaptic active zone cytoplasmic component [GO:0098831]; actin filament binding [GO:0051015]; beta-catenin binding [GO:0008013]; cadherin binding [GO:0045296]; identical protein binding [GO:0042802]; axonogenesis [GO:0007409]; brain morphogenesis [GO:0048854]; cell migration [GO:0016477]; cell-cell adhesion [GO:0098609]; dendrite morphogenesis [GO:0048813]; modification of postsynaptic actin cytoskeleton [GO:0098885]; negative regulation of Arp2/3 complex-mediated actin nucleation [GO:0034316]; prepulse inhibition [GO:0060134]; radial glia guided migration of Purkinje cell [GO:0021942]; regulation of neuron migration [GO:2001222]; regulation of neuron projection development [GO:0010975]; regulation of synapse structural plasticity [GO:0051823]	0	#REF!	#REF!			unreviewed	82.3	72.8992	High	31	344	20	TRUE	FALSE	3	-0.0327288	0.890068	0.934583	3	0.280737	0.0148399	0.174035	6	0.124004	0.341187	0.495907	13.6652	13.2116	13.5066	13.4129	13.1608	13.656	13.6186	12.711	13.802	13.754	13.382	13.9359	10906.5	9157.7	12908.6	12577.6	6704.8	14282.7	13815.1	10675.6	15672.4	3327.1	3103.9	6342.6	3804.7	1115	5524.4	3899.9	3068.8	6620.5	17	16	20	17	16	20	17	16	20	High	High	High	High	High	High	High	High	High
E9PU23, P97607	E9PU23, P97607	P97607	P97607	P97607	Jag2	Protein jagged-2, Jagged2	integral component of plasma membrane [GO:0005887]; membrane [GO:0016020]; perinuclear region of cytoplasm [GO:0048471]; calcium ion binding [GO:0005509]; growth factor activity [GO:0008083]; Notch binding [GO:0005112]; auditory receptor cell fate commitment [GO:0009912]; brain development [GO:0007420]; cell differentiation [GO:0030154]; cell fate determination [GO:0001709]; embryonic limb morphogenesis [GO:0030326]; epithelial cell apoptotic process involved in palatal shelf morphogenesis [GO:1990134]; gamma-delta T cell differentiation [GO:0042492]; in utero embryonic development [GO:0001701]; male gonad development [GO:0008584]; morphogenesis of embryonic epithelium [GO:0016331]; Notch signaling pathway [GO:0007219]; odontogenesis of dentin-containing tooth [GO:0042475]; positive regulation of Notch signaling pathway [GO:0045747]; regulation of cell adhesion [GO:0030155]; regulation of cell differentiation [GO:0045595]; regulation of cell population proliferation [GO:0042127]; respiratory system process [GO:0003016]; response to hypoxia [GO:0001666]; skeletal system development [GO:0001501]; spermatogenesis [GO:0007283]; T cell differentiation [GO:0030217]; thymic T cell selection [GO:0045061]; wound healing [GO:0042060]	1	#REF!	#REF!			reviewed	118.1	4.99168	High	6	17	5	TRUE	FALSE	3	0.347642	0.0413397	0.270582	3	-0.0994665	0.50769	0.64351	6	0.124088	0.344705	0.49822	7.85736	8.57478	9.93354	7.808	6.91528	9.50224	8.30012	7.17293	9.79539	7.79961	6.56986	9.55766	224.1	120.7	725.2	315.2	144.3	888.6	222.8	95	753.6	68.4	40.9	356.3	95.3	24	343.7	62.9	27.3	318.3	1	1	3	1	1	3	1	1	3	High	High	High	High	High	High	High	High	High
Q5GFD9	Q5GFD9	Q5GFD9	Q5GFD9	Q5GFD9	Impact	Protein IMPACT (Imprinted and ancient gene protein homolog)	cytoplasm [GO:0005737]; polysome [GO:0005844]; actin binding [GO:0003779]; ribosome binding [GO:0043022]; cellular response to acidic pH [GO:0071468]; cellular response to amino acid starvation [GO:0034198]; cellular response to benomyl [GO:0072755]; cellular response to glucose starvation [GO:0042149]; cellular response to hydrogen peroxide [GO:0070301]; cellular response to leucine starvation [GO:1990253]; cellular response to UV-C [GO:0071494]; GCN2-mediated signaling [GO:0140469]; negative regulation of cell death [GO:0060548]; negative regulation of protein autophosphorylation [GO:0031953]; negative regulation of protein phosphorylation [GO:0001933]; negative regulation of protein-containing complex assembly [GO:0031333]; negative regulation of transcription by RNA polymerase II [GO:0000122]; negative regulation of transcription from RNA polymerase II promoter in response to stress [GO:0097201]; neuron projection extension [GO:1990138]; positive regulation of neuron differentiation [GO:0045666]; positive regulation of translational initiation in response to starvation [GO:0071264]; regulation of translational initiation [GO:0006446]	0	#REF!	#REF!			reviewed	72.6	34.0694	High	8	27	8	TRUE	FALSE	3	-0.198817	0.278416	0.489905	3	0.44715	0.0286136	0.188742	6	0.124166	0.473615	0.614495	9.91439	11.1326	9.12516	8.271	9.57156	10.4922	8.33762	9.2817	10.1189	8.56491	10.0775	11.0338	308.9	760.9	1440.3	323.5	622.4	1112	378.7	1080.5	2096.5	94.2	257.9	707.7	97.9	103.5	430.1	106.9	310.6	885.6	2	3	5	2	3	5	2	3	5	High	High	High	High	High	High	High	High	High
B5DF74	B5DF74	B5DF74	B5DF74	B5DF74	Osbpl11	Oxysterol-binding protein	cytosol [GO:0005829]; intracellular membrane-bounded organelle [GO:0043231]; membrane [GO:0016020]; sterol binding [GO:0032934]; sterol transporter activity [GO:0015248]; fat cell differentiation [GO:0045444]; positive regulation of sequestering of triglyceride [GO:0010890]	0	#REF!	#REF!			unreviewed	30.5	22.5464	High	15	63	12	TRUE	FALSE	3	-0.01369	0.8891	0.934583	3	0.262331	0.490519	0.629621	6	0.12432	0.466853	0.608211	11.3206	11.9569	11.7961	11.7264	11.1184	9.35072	11.6196	11.0244	9.51037	11.6976	11.0458	10.2391	3388.4	2223.1	652.9	3146.6	2083	729.3	3321.4	2114	1208.6	1033.7	753.5	320.8	951.9	346.4	282.1	937.6	607.7	510.5	10	8	3	10	8	3	10	8	3	High	High	High	High	High	High	High	High	High
F7F707, Q3ZAV8	Q3ZAV8	Q3ZAV8	Q3ZAV8	Q3ZAV8	Edc4	Enhancer of mRNA-decapping protein 4	nucleus [GO:0005634]; P-body [GO:0000932]; deadenylation-independent decapping of nuclear-transcribed mRNA [GO:0031087]	0	#REF!	#REF!			reviewed	45.4	8.59986	High	10	10	10	TRUE	FALSE	3	0.0590185	0.617701	0.750564	3	0.189652	0.136832	0.314723	6	0.124335	0.110449	0.23879	NA	NA	9.40173	6.77479	7.77413	8.38284	6.97154	7.63662	8.50064	7.05311	7.80735	8.64024	109.5	218.9	333.8	125.5	199	362.2	132.8	224	399	33.4	74.2	164	38	33.1	140.1	37.5	64.4	168.5	1	2	1	1	2	1	1	2	1	High	High	High	High	High	High	High	High	High
D3ZCF7	D3ZCF7	D3ZCF7	D3ZCF7	D3ZCF7	Lrp12	LDL receptor-related protein 12	integral component of plasma membrane [GO:0005887]; neuron migration [GO:0001764]; neuron projection development [GO:0031175]	1	#REF!	#REF!			unreviewed	26.2	4.8951	High	3	3	3	TRUE	FALSE	1	0.0734273	NA	NA	1	0.175555	NA	NA	2	0.124491	NA	NA	NA	NA	7.58421	6.46107	NA	NA	6.5345	NA	NA	6.63662	NA	NA	88.1	NA	NA	92.7	NA	NA	99.5	NA	NA	26.9	NA	NA	28	NA	NA	28.1	NA	NA	1	NA	NA	1	NA	NA	1	NA	NA	High	High	Not Found	High	High	Not Found	High	High	Not Found
B0BN68, Q5I0K4	B0BN68, Q5I0K4	B0BN68	B0BN68	B0BN68	Mrps9	Mitochondrial ribosomal protein S9 (Mrps9 protein)	mitochondrial small ribosomal subunit [GO:0005763]; nucleolus [GO:0005730]; small ribosomal subunit [GO:0015935]; RNA binding [GO:0003723]; structural constituent of ribosome [GO:0003735]; translation [GO:0006412]	0	#REF!	#REF!			unreviewed	24.3	26.6667	High	10	20	10	TRUE	FALSE	3	0.154779	0.154346	0.3729	3	0.0957697	0.377564	0.541176	6	0.125275	0.0567381	0.1595	9.79847	10.3807	9.94574	8.16692	9.54342	7.25172	8.45984	9.63027	7.33628	8.41701	9.49965	7.33271	287.4	746.2	152.4	352.1	792.5	161.6	341.8	723.9	161.2	87.7	252.9	74.9	106.5	131.8	62.5	96.5	208.1	68.1	2	3	1	2	3	1	2	3	1	High	High	Medium	High	High	Medium	High	High	Medium
Q3SX14	Q3SX14	Q3SX14	Q3SX14	Q3SX14	GSN	Gelsolin (Actin-depolymerizing factor, ADF) (Brevin)	actin cytoskeleton [GO:0015629]; cytoplasm [GO:0005737]; extracellular space [GO:0005615]; actin filament binding [GO:0051015]; calcium ion binding [GO:0005509]; phosphatidylinositol-4,5-bisphosphate binding [GO:0005546]; actin filament severing [GO:0051014]; actin nucleation [GO:0045010]; actin polymerization or depolymerization [GO:0008154]; barbed-end actin filament capping [GO:0051016]; cell projection assembly [GO:0030031]; central nervous system development [GO:0007417]; cilium assembly [GO:0060271]	0	#REF!	#REF!			reviewed	71	15.7319	High	8	18	4	FALSE	TRUE	2	0.252141	NA	NA	2	-0.00129785	NA	NA	4	0.125422	0.233355	0.385308	6.15987	NA	8.99548	NA	10.4717	9.80332	NA	10.7277	10.0516	NA	10.3681	9.90433	NA	1420	893.5	NA	1695.7	1061.3	NA	1321.6	958.3	NA	481.3	439	NA	282	410.5	NA	379.9	404.8	NA	5	4	NA	5	4	NA	5	4	Not Found	High	High	Not Found	High	High	Not Found	High	High
P62864, Q5BJN7	P62864, Q5BJN7	P62864	Q5BJN7	P62864	Fau	40S ribosomal protein S30	ribosome [GO:0005840]; structural constituent of ribosome [GO:0003735]; antimicrobial humoral immune response mediated by antimicrobial peptide [GO:0061844]; defense response to Gram-positive bacterium [GO:0050830]; translation [GO:0006412]	0	#REF!	#REF!			reviewed	34.1	16.9492	High	1	11	1	TRUE	FALSE	3	0.0807516	0.657278	0.78164	3	0.170587	0.39559	0.554612	6	0.125669	0.271787	0.42708	9.26397	8.58271	7.57969	7.75556	9.10171	8.33002	7.93664	9.38909	8.10381	7.85175	9.57724	8.27006	216.1	549.4	321.8	245	670.5	275.1	231	763.9	308.7	65.9	186.2	158.1	74.1	111.5	106.4	65.2	219.6	130.4	1	1	1	1	1	1	1	1	1	High	High	High	High	High	High	High	High	High
D4ACX5	D4ACX5	D4ACX5	D4ACX5	D4ACX5	Kat2a	Histone acetyltransferase, EC 2.3.1.48	ATAC complex [GO:0140672]; centrosome [GO:0005813]; chromatin [GO:0000785]; histone acetyltransferase complex [GO:0000123]; mitotic spindle [GO:0072686]; nucleus [GO:0005634]; oxoglutarate dehydrogenase complex [GO:0045252]; SAGA complex [GO:0000124]; transcription factor TFTC complex [GO:0033276]; acetyltransferase activity [GO:0016407]; chromatin binding [GO:0003682]; DNA-binding transcription factor binding [GO:0140297]; H3 histone acetyltransferase activity [GO:0010484]; histone acetyltransferase activity [GO:0004402]; histone acetyltransferase activity (H4-K12 specific) [GO:0043997]; histone deacetylase binding [GO:0042826]; histone glutaryltransferase activity [GO:0106229]; histone succinyltransferase activity [GO:0106078]; N-acetyltransferase activity [GO:0008080]; peptide-lysine-N-acetyltransferase activity [GO:0061733]; protein phosphatase binding [GO:0019903]; transcription coactivator activity [GO:0003713]; alpha-tubulin acetylation [GO:0071929]; cell population proliferation [GO:0008283]; cellular response to nerve growth factor stimulus [GO:1990090]; cellular response to tumor necrosis factor [GO:0071356]; chromatin organization [GO:0006325]; histone acetylation [GO:0016573]; histone deubiquitination [GO:0016578]; histone H3 acetylation [GO:0043966]; histone H3-K14 acetylation [GO:0044154]; histone H4-K12 acetylation [GO:0043983]; histone succinylation [GO:0106077]; in utero embryonic development [GO:0001701]; internal peptidyl-lysine acetylation [GO:0018393]; intracellular distribution of mitochondria [GO:0048312]; long-term memory [GO:0007616]; metencephalon development [GO:0022037]; midbrain development [GO:0030901]; monoubiquitinated histone deubiquitination [GO:0035521]; monoubiquitinated histone H2A deubiquitination [GO:0035522]; multicellular organism growth [GO:0035264]; negative regulation of centriole replication [GO:0046600]; nervous system development [GO:0007399]; neural tube closure [GO:0001843]; peptidyl-lysine glutarylation [GO:0106227]; positive regulation of cardiac muscle cell differentiation [GO:2000727]; positive regulation of cell projection organization [GO:0031346]; positive regulation of cytokine production [GO:0001819]; positive regulation of gluconeogenesis [GO:0045722]; positive regulation of histone acetylation [GO:0035066]; positive regulation of transcription by RNA polymerase II [GO:0045944]; positive regulation of transcription, DNA-templated [GO:0045893]; regulation of bone development [GO:1903010]; regulation of cartilage development [GO:0061035]; regulation of cell cycle [GO:0051726]; regulation of cell division [GO:0051302]; regulation of embryonic development [GO:0045995]; regulation of histone deacetylation [GO:0031063]; regulation of protein stability [GO:0031647]; regulation of regulatory T cell differentiation [GO:0045589]; regulation of stem cell population maintenance [GO:2000036]; regulation of synaptic plasticity [GO:0048167]; regulation of T cell activation [GO:0050863]; regulation of transcription by RNA polymerase II [GO:0006357]; regulation of transcription, DNA-templated [GO:0006355]; regulation of tubulin deacetylation [GO:0090043]; response to nutrient levels [GO:0031667]; response to organic cyclic compound [GO:0014070]; somitogenesis [GO:0001756]; telencephalon development [GO:0021537]	0	#REF!	#REF!			unreviewed	193.6	2.64423	Medium	2	2	2	TRUE	FALSE	1	0.130228	NA	NA	1	0.121306	NA	NA	2	0.125767	NA	NA	NA	NA	NA	7.2114	NA	NA	7.34163	NA	NA	7.33271	NA	NA	148.2	NA	NA	162.2	NA	NA	161.2	NA	NA	45.2	NA	NA	49.1	NA	NA	45.5	NA	NA	1	NA	NA	1	NA	NA	1	NA	NA	High	Not Found	Not Found	High	Not Found	Not Found	High	Not Found	Not Found
P10818	P10818	P10818	P10818	P10818	Cox6a1	Cytochrome c oxidase subunit 6A1, mitochondrial (Cytochrome c oxidase polypeptide VIa-liver)	integral component of membrane [GO:0016021]; mitochondrial membrane [GO:0031966]; mitochondrial respiratory chain complex IV [GO:0005751]; cytochrome-c oxidase activity [GO:0004129]; enzyme regulator activity [GO:0030234]; mitochondrial electron transport, cytochrome c to oxygen [GO:0006123]	1	#REF!	#REF!			reviewed	58.8	40.5405	High	2	24	2	TRUE	FALSE	3	0.162264	0.366312	0.563676	3	0.0898239	0.517321	0.65099	6	0.126044	0.188075	0.333666	9.596	9.47513	8.29646	9.73369	10.341	9.79831	9.96029	10.2349	10.1645	9.83983	10.2235	10.0791	851.4	1297	890.4	996.2	1205.1	1147.7	916.4	1195.6	1081.7	259.7	439.6	437.5	301.3	200.4	443.9	258.7	343.7	456.9	2	2	1	2	2	1	2	2	1	High	High	High	High	High	High	High	High	High
G3V6I1, Q8K4K5	G3V6I1	G3V6I1	G3V6I1	G3V6I1	Llgl1	Lethal(2) giant larvae protein homolog 1 (RCG33798, isoform CRA_b)	cortical actin cytoskeleton [GO:0030864]; protein kinase binding [GO:0019901]; cortical actin cytoskeleton organization [GO:0030866]; exocytosis [GO:0006887]; protein-containing complex assembly [GO:0065003]	0	#REF!	#REF!			unreviewed	25.1	18.3693	High	16	44	15	TRUE	FALSE	3	0.0887587	0.532713	0.689187	3	0.164567	0.0850813	0.261419	6	0.126663	0.0896405	0.208082	10.0867	9.1046	9.92941	10.9114	11.1922	9.72945	10.8432	11.5138	9.74231	11.1648	11.2678	9.89421	1926	2339.9	848.9	1837.1	2924.2	856.5	2295.8	2465.7	951.6	587.6	793.1	417.1	555.7	486.3	331.3	648.1	708.8	402	7	7	2	7	7	2	7	7	2	High	High	High	High	High	High	High	High	High
Q68FS4	Q68FS4	Q68FS4	Q68FS4	Q68FS4	Lap3	Cytosol aminopeptidase, EC 3.4.11.1 (Cysteinylglycine-S-conjugate dipeptidase, EC 3.4.13.23) (Leucine aminopeptidase 3, LAP-3) (Leucyl aminopeptidase, LAP) (Peptidase S) (Proline aminopeptidase, EC 3.4.11.5) (Prolyl aminopeptidase)	cytoplasm [GO:0005737]; cytosol [GO:0005829]; midbody [GO:0030496]; nucleoplasm [GO:0005654]; trans-Golgi network [GO:0005802]; carboxypeptidase activity [GO:0004180]; manganese ion binding [GO:0030145]; metalloaminopeptidase activity [GO:0070006]; peptidase activity [GO:0008233]	0	#REF!	#REF!			reviewed	121.8	59.9229	High	26	96	26	TRUE	FALSE	3	0.165299	0.384971	0.575726	3	0.088513	0.376427	0.539764	6	0.126906	0.162769	0.307253	10.5234	11.8318	12.2923	10.0672	11.7685	12.0452	9.96521	12.1849	12.2267	10.0268	11.8439	12.2757	1072.8	3488.8	4226.5	999.6	4656.1	4793	1043.2	3676	4958.7	327.3	1182.5	2076.7	302.4	774.3	1853.9	294.5	1056.7	2094.7	6	11	11	6	11	11	6	11	11	High	High	High	High	High	High	High	High	High
D3ZNF4	D3ZNF4	D3ZNF4	D3ZNF4	D3ZNF4	Tbl1xr1	TBL1X receptor 1 (Transducin (Beta)-like 1X-linked receptor 1 (Predicted))	histone deacetylase complex [GO:0000118]; mitotic spindle [GO:0072686]; nucleus [GO:0005634]; transcription repressor complex [GO:0017053]; beta-catenin binding [GO:0008013]; DNA binding [GO:0003677]; histone binding [GO:0042393]; protein N-terminus binding [GO:0047485]; transcription cis-regulatory region binding [GO:0000976]; transcription corepressor activity [GO:0003714]; adipose tissue development [GO:0060612]; blastocyst hatching [GO:0001835]; fat pad development [GO:0060613]; histone deacetylation [GO:0016575]; lipid catabolic process [GO:0016042]; multicellular organism growth [GO:0035264]; negative regulation of transcription by RNA polymerase II [GO:0000122]; negative regulation of transcription, DNA-templated [GO:0045892]; positive regulation of canonical Wnt signaling pathway [GO:0090263]; positive regulation of transcription by RNA polymerase II [GO:0045944]; positive regulation of transcription, DNA-templated [GO:0045893]; proteasome-mediated ubiquitin-dependent protein catabolic process [GO:0043161]; regulation of gene expression [GO:0010468]; regulation of transcription by RNA polymerase II [GO:0006357]; regulation of triglyceride metabolic process [GO:0090207]; response to dietary excess [GO:0002021]; white fat cell differentiation [GO:0050872]	0	#REF!	#REF!			unreviewed	71.7	13.2296	High	5	8	1	TRUE	FALSE	1	0.172204	NA	NA	1	0.0816324	NA	NA	2	0.126918	NA	NA	NA	NA	NA	6.2724	NA	NA	6.4446	NA	NA	6.35403	NA	NA	77.3	NA	NA	87.1	NA	NA	81.8	NA	NA	23.6	NA	NA	26.4	NA	NA	23.1	NA	NA	1	NA	NA	1	NA	NA	1	NA	NA	High	Not Found	Not Found	High	Not Found	Not Found	High	Not Found	Not Found
Q3MHT2, Q5FWU2, Q99P39	Q3MHT2, Q5FWU2, Q99P39	Q99P39	Q3MHT2	Q99P39	Nfs1	Cysteine desulfurase, mitochondrial, EC 2.8.1.7	cytosol [GO:0005829]; mitochondrial matrix [GO:0005759]; mitochondrion [GO:0005739]; nucleus [GO:0005634]; cysteine desulfurase activity [GO:0031071]; iron-sulfur cluster binding [GO:0051536]; metal ion binding [GO:0046872]; protein homodimerization activity [GO:0042803]; pyridoxal phosphate binding [GO:0030170]; [2Fe-2S] cluster assembly [GO:0044571]; iron incorporation into metallo-sulfur cluster [GO:0018283]; iron-sulfur cluster assembly [GO:0016226]; Mo-molybdopterin cofactor biosynthetic process [GO:0006777]	0	#REF!	#REF!			reviewed	80.8	2.66075	Medium	1	2	1	TRUE	FALSE	1	0.176189	NA	NA	1	0.0777849	NA	NA	2	0.126987	NA	NA	NA	NA	NA	NA	NA	7.71012	NA	NA	7.88631	NA	NA	7.7879	NA	NA	209.4	NA	NA	236.6	NA	NA	221	NA	NA	102.9	NA	NA	91.5	NA	NA	93.4	NA	NA	1	NA	NA	1	NA	NA	1	Not Found	High	High	Not Found	High	High	Not Found	High	High
A8IP97, E7CXR8, E7CXR9, G3V6K6, Q62954, Q9ESE0, Q9QX70	E7CXR8, E7CXR9, G3V6K6, Q9QX70	Q9QX70	E7CXR8	Q9QX70	Egfr	Receptor protein-tyrosine kinase, EC 2.7.10.1	apical plasma membrane [GO:0016324]; basal plasma membrane [GO:0009925]; basolateral plasma membrane [GO:0016323]; cell surface [GO:0009986]; cytoplasm [GO:0005737]; early endosome membrane [GO:0031901]; endocytic vesicle [GO:0030139]; endosome [GO:0005768]; endosome membrane [GO:0010008]; integral component of plasma membrane [GO:0005887]; intracellular vesicle [GO:0097708]; membrane [GO:0016020]; membrane raft [GO:0045121]; multivesicular body, internal vesicle lumen [GO:0097489]; nucleus [GO:0005634]; perinuclear region of cytoplasm [GO:0048471]; plasma membrane [GO:0005886]; protein-containing complex [GO:0032991]; receptor complex [GO:0043235]; ruffle membrane [GO:0032587]; Shc-EGFR complex [GO:0070435]; synapse [GO:0045202]; actin filament binding [GO:0051015]; ATP binding [GO:0005524]; calmodulin binding [GO:0005516]; chromatin binding [GO:0003682]; enzyme binding [GO:0019899]; epidermal growth factor binding [GO:0048408]; epidermal growth factor-activated receptor activity [GO:0005006]; identical protein binding [GO:0042802]; integrin binding [GO:0005178]; kinase activity [GO:0016301]; kinase binding [GO:0019900]; protein kinase binding [GO:0019901]; protein phosphatase binding [GO:0019903]; protein serine/threonine/tyrosine kinase activity [GO:0004712]; protein tyrosine kinase activity [GO:0004713]; protein-containing complex binding [GO:0044877]; signaling receptor binding [GO:0005102]; transmembrane receptor protein tyrosine kinase activity [GO:0004714]; transmembrane signaling receptor activity [GO:0004888]; ubiquitin protein ligase binding [GO:0031625]; astrocyte activation [GO:0048143]; cell differentiation [GO:0030154]; cell morphogenesis [GO:0000902]; cell surface receptor signaling pathway [GO:0007166]; cell-cell adhesion [GO:0098609]; cellular response to amino acid stimulus [GO:0071230]; cellular response to cadmium ion [GO:0071276]; cellular response to dexamethasone stimulus [GO:0071549]; cellular response to estradiol stimulus [GO:0071392]; cellular response to growth factor stimulus [GO:0071363]; cellular response to mechanical stimulus [GO:0071260]; cellular response to reactive oxygen species [GO:0034614]; cellular response to xenobiotic stimulus [GO:0071466]; cerebral cortex cell migration [GO:0021795]; circadian rhythm [GO:0007623]; digestive tract morphogenesis [GO:0048546]; diterpenoid metabolic process [GO:0016101]; embryonic placenta development [GO:0001892]; epidermal growth factor receptor signaling pathway [GO:0007173]; epidermis development [GO:0008544]; eyelid development in camera-type eye [GO:0061029]; hair follicle development [GO:0001942]; hydrogen peroxide metabolic process [GO:0042743]; intracellular signal transduction [GO:0035556]; liver development [GO:0001889]; liver regeneration [GO:0097421]; lung development [GO:0030324]; magnesium ion homeostasis [GO:0010960]; midgut development [GO:0007494]; morphogenesis of an epithelial fold [GO:0060571]; negative regulation of apoptotic process [GO:0043066]; negative regulation of cardiocyte differentiation [GO:1905208]; negative regulation of mitotic cell cycle [GO:0045930]; negative regulation of protein catabolic process [GO:0042177]; neuron projection morphogenesis [GO:0048812]; ovulation cycle [GO:0042698]; peptidyl-tyrosine autophosphorylation [GO:0038083]; peptidyl-tyrosine phosphorylation [GO:0018108]; positive regulation of bone resorption [GO:0045780]; positive regulation of canonical Wnt signaling pathway [GO:0090263]; positive regulation of cell growth [GO:0030307]; positive regulation of cell migration [GO:0030335]; positive regulation of cell population proliferation [GO:0008284]; positive regulation of cyclin-dependent protein serine/threonine kinase activity [GO:0045737]; positive regulation of DNA repair [GO:0045739]; positive regulation of DNA replication [GO:0045740]; positive regulation of epithelial cell proliferation [GO:0050679]; positive regulation of ERK1 and ERK2 cascade [GO:0070374]; positive regulation of fibroblast proliferation [GO:0048146]; positive regulation of G1/S transition of mitotic cell cycle [GO:1900087]; positive regulation of glial cell proliferation [GO:0060252]; positive regulation of inflammatory response [GO:0050729]; positive regulation of kinase activity [GO:0033674]; positive regulation of MAP kinase activity [GO:0043406]; positive regulation of MAPK cascade [GO:0043410]; positive regulation of mucus secretion [GO:0070257]; positive regulation of NIK/NF-kappaB signaling [GO:1901224]; positive regulation of nitric oxide mediated signal transduction [GO:0010750]; positive regulation of peptidyl-serine phosphorylation [GO:0033138]; positive regulation of phosphorylation [GO:0042327]; positive regulation of production of miRNAs involved in gene silencing by miRNA [GO:1903800]; positive regulation of prolactin secretion [GO:1902722]; positive regulation of protein kinase B signaling [GO:0051897]; positive regulation of protein kinase C activity [GO:1900020]; positive regulation of protein localization to plasma membrane [GO:1903078]; positive regulation of protein phosphorylation [GO:0001934]; positive regulation of smooth muscle cell proliferation [GO:0048661]; positive regulation of superoxide anion generation [GO:0032930]; positive regulation of synaptic transmission, glutamatergic [GO:0051968]; positive regulation of transcription by RNA polymerase II [GO:0045944]; positive regulation of transcription, DNA-templated [GO:0045893]; positive regulation of vasoconstriction [GO:0045907]; protein autophosphorylation [GO:0046777]; regulation of cell population proliferation [GO:0042127]; regulation of ERK1 and ERK2 cascade [GO:0070372]; regulation of JNK cascade [GO:0046328]; regulation of nitric-oxide synthase activity [GO:0050999]; regulation of peptidyl-tyrosine phosphorylation [GO:0050730]; regulation of phosphatidylinositol 3-kinase signaling [GO:0014066]; response to calcium ion [GO:0051592]; response to cobalamin [GO:0033590]; response to estradiol [GO:0032355]; response to hydroxyisoflavone [GO:0033594]; response to lipid [GO:0033993]; response to organic cyclic compound [GO:0014070]; response to osmotic stress [GO:0006970]; response to oxidative stress [GO:0006979]; response to UV-A [GO:0070141]; salivary gland morphogenesis [GO:0007435]; signal transduction [GO:0007165]; tongue development [GO:0043586]; translation [GO:0006412]; transmembrane receptor protein tyrosine kinase signaling pathway [GO:0007169]; vasodilation [GO:0042311]; wound healing [GO:0042060]	2	#REF!	#REF!			unreviewed	459.5	42.349	High	46	189	44	TRUE	FALSE	3	0.312436	0.0459289	0.275282	3	-0.058438	0.739346	0.826549	6	0.126999	0.307918	0.461773	12.6828	12.7841	12.6172	13.15	12.6048	12.8708	13.5603	12.7831	13.2194	13.3965	12.417	12.6368	9089.8	6229.1	7490	12080	7048.7	9537.7	10783.5	5468.6	6368.7	2772.9	2111.3	3680.2	3654.2	1172.2	3689.1	3044.1	1572	2690.3	30	18	19	30	18	19	30	18	19	High	High	High	High	High	High	High	High	High
B2RZ96	B2RZ96	B2RZ96	B2RZ96	B2RZ96	Ube2r2	LOC689226 protein (RCG54962)	ATP binding [GO:0005524]; ubiquitin conjugating enzyme activity [GO:0061631]; ubiquitin-protein transferase activity [GO:0004842]; protein K48-linked ubiquitination [GO:0070936]; protein monoubiquitination [GO:0006513]; protein polyubiquitination [GO:0000209]; ubiquitin-dependent protein catabolic process [GO:0006511]	0	#REF!	#REF!			unreviewed	31.1	4.62185	Medium	1	2	1	TRUE	FALSE	2	0.0840483	NA	NA	2	0.170508	NA	NA	4	0.127278	0.0708259	0.181086	NA	NA	NA	NA	7.10329	7.61324	NA	7.21432	7.6703	NA	7.36545	7.69209	NA	137.5	195.8	NA	148.5	203.7	NA	164.9	206.8	NA	46.6	96.2	NA	24.7	78.8	NA	47.4	87.3	NA	1	1	NA	1	1	NA	1	1	Not Found	High	High	Not Found	High	High	Not Found	High	High
D3ZLQ8	D3ZLQ8	D3ZLQ8	D3ZLQ8	D3ZLQ8	Usp20	Ubiquitin carboxyl-terminal hydrolase, EC 3.4.19.12	centrosome [GO:0005813]; cytoplasm [GO:0005737]; perinuclear region of cytoplasm [GO:0048471]; cysteine-type endopeptidase activity [GO:0004197]; G protein-coupled receptor binding [GO:0001664]; thiol-dependent deubiquitinase [GO:0004843]; zinc ion binding [GO:0008270]; endocytosis [GO:0006897]; protein deubiquitination [GO:0016579]; protein K48-linked deubiquitination [GO:0071108]; protein K63-linked deubiquitination [GO:0070536]; regulation of G protein-coupled receptor signaling pathway [GO:0008277]; ubiquitin-dependent protein catabolic process [GO:0006511]	0	#REF!	#REF!			unreviewed	56.5	2.51366	Medium	2	5	2	TRUE	FALSE	2	0.215329	NA	NA	2	0.0397575	NA	NA	4	0.127543	0.163833	0.308343	NA	8.21335	NA	8.64422	8.71459	NA	8.77182	9.01764	NA	8.60733	8.83099	NA	400.1	420.1	NA	437.1	518.3	NA	390	455.4	NA	122.1	142.4	NA	132.2	86.2	NA	110.1	130.9	NA	2	2	NA	2	2	NA	2	2	NA	High	High	Not Found	High	High	Not Found	High	High	Not Found
A0A0G2JX32, A0A0G2K5Z4, F1LPP0, O08838	F1LPP0, O08838	O08838	O08838	O08838	Amph	Amphiphysin	axon terminus [GO:0043679]; cytoskeleton [GO:0005856]; extrinsic component of synaptic vesicle membrane [GO:0098850]; glutamatergic synapse [GO:0098978]; leading edge membrane [GO:0031256]; photoreceptor ribbon synapse [GO:0098684]; plasma membrane [GO:0005886]; presynapse [GO:0098793]; presynaptic endocytic zone [GO:0098833]; synaptic vesicle [GO:0008021]; terminal bouton [GO:0043195]; phospholipid binding [GO:0005543]; protein C-terminus binding [GO:0008022]; protein-containing complex binding [GO:0044877]; learning [GO:0007612]; positive regulation of endocytosis [GO:0045807]; positive regulation of GTPase activity [GO:0043547]; synaptic vesicle endocytosis [GO:0048488]	0	#REF!	#REF!	KK		reviewed	112.8	57.9795	High	32	197	30	TRUE	FALSE	3	0.0556801	0.228259	0.443651	3	0.199499	0.0215982	0.178925	6	0.127589	0.0196087	0.0883562	13.4748	13.2453	12.9123	12.8849	13.059	13.1335	12.8896	13.1054	13.2494	13.0258	13.2971	13.353	7563.8	8533.7	8986.3	7588.3	8813	9738.1	8339.6	10065.1	10463.1	2307.4	2892.4	4415.4	2295.5	1465.6	3766.6	2354.2	2893.3	4419.9	18	19	19	18	19	19	18	19	19	High	High	High	High	High	High	High	High	High
D3ZF52, P61314	P61314	P61314	P61314	P61314	Rpl15	60S ribosomal protein L15	A band [GO:0031672]; cytosolic large ribosomal subunit [GO:0022625]; cytosolic ribosome [GO:0022626]; membrane [GO:0016020]; nucleus [GO:0005634]; RNA binding [GO:0003723]; structural constituent of ribosome [GO:0003735]; cytoplasmic translation [GO:0002181]; response to ethanol [GO:0045471]	0	#REF!	#REF!			reviewed	61	35.2941	High	7	28	7	TRUE	FALSE	3	0.197303	0.176816	0.397453	3	0.058167	0.00238029	0.133986	6	0.127735	0.0612597	0.165096	9.08321	9.64818	10.6235	10.0516	10.2319	9.78414	10.2664	10.5865	9.80671	10.107	10.2873	9.848	1061.3	1202.6	881.7	1231.7	1537.6	895.6	1102.8	1249.6	921.6	323.8	407.6	433.2	372.6	255.7	346.4	311.3	359.2	389.3	5	3	2	5	3	2	5	3	2	High	High	High	High	High	High	High	High	High
P18421, Q6PDW4	Q6PDW4	Q6PDW4	Q6PDW4	Q6PDW4	Psmb1	Proteasome subunit beta	cytoplasm [GO:0005737]; nucleoplasm [GO:0005654]; proteasome core complex [GO:0005839]; threonine-type endopeptidase activity [GO:0004298]; proteolysis involved in cellular protein catabolic process [GO:0051603]	0	#REF!	#REF!			unreviewed	29.9	55	High	13	84	13	TRUE	FALSE	3	0.233072	0.104825	0.320426	3	0.0224007	0.444543	0.594256	6	0.127736	0.0890546	0.20749	11.3716	11.0932	11.355	11.1621	11.8767	12.028	11.3928	12.2531	12.1202	11.2039	11.927	12.0032	2291.6	3760.6	4176.3	2688.9	4881.6	4451.8	2358.9	3893.8	4105.2	699.1	1274.6	2052	813.4	811.8	1721.9	665.9	1119.3	1734.2	8	10	8	8	10	8	8	10	8	High	High	High	High	High	High	High	High	High
D3KR63, D3KR63, Q9Z1C7	D3KR63, D3KR63	D3KR63	D3KR63	D3KR63	Rapgef4	Rap guanine nucleotide exchange factor 4 (cAMPS)	cytosol [GO:0005829]; hippocampal mossy fiber to CA3 synapse [GO:0098686]; cAMP binding [GO:0030552]; guanyl-nucleotide exchange factor activity [GO:0005085]; small GTPase binding [GO:0031267]; adenylate cyclase-activating G protein-coupled receptor signaling pathway [GO:0007189]; calcium-ion regulated exocytosis [GO:0017156]; insulin secretion [GO:0030073]; regulation of exocytosis [GO:0017157]; regulation of synaptic vesicle cycle [GO:0098693]; small GTPase mediated signal transduction [GO:0007264]	0	#REF!	#REF!			unreviewed	31.2	7.22057	High	7	9	7	TRUE	FALSE	2	0.055227	NA	NA	2	0.200249	NA	NA	4	0.127738	0.117229	0.248346	7.56224	7.68018	NA	NA	9.18215	8.50263	NA	9.30378	8.49145	NA	9.3072	8.77808	NA	580.9	362.7	NA	632	359.9	NA	633.5	439	NA	196.9	178.2	NA	105.1	139.2	NA	182.1	185.5	NA	2	2	NA	2	2	NA	2	2	Not Found	High	High	Not Found	High	High	Not Found	High	High
A0A1B0GWZ0, F1LNP1, Q8CHN9	F1LNP1, Q8CHN9	F1LNP1	Q8CHN9	F1LNP1	Arid1b	AT-rich interaction domain 1B	brahma complex [GO:0035060]; cytoplasm [GO:0005737]; nBAF complex [GO:0071565]; nucleoplasm [GO:0005654]; nucleus [GO:0005634]; SWI/SNF complex [GO:0016514]; synapse [GO:0045202]; DNA binding [GO:0003677]; DNA-binding transcription factor activity [GO:0003700]; cellular response to angiotensin [GO:1904385]; chromatin remodeling [GO:0006338]; dendritic cell dendrite assembly [GO:0097026]; dendritic spine development [GO:0060996]; neuron-neuron synaptic transmission [GO:0007270]; positive regulation of transcription, DNA-templated [GO:0045893]; regulation of transcription by RNA polymerase II [GO:0006357]; response to ischemia [GO:0002931]	0	#REF!	#REF!			unreviewed	48.8	2.7984	High	4	8	2	TRUE	FALSE	2	0.243917	NA	NA	2	0.0116537	NA	NA	4	0.127785	0.387136	0.53583	NA	6.42626	6.76421	7.10748	5.94017	NA	7.54226	5.99322	NA	7.30012	5.77083	NA	137.9	61.4	NA	186.4	63.7	NA	157.6	54.6	NA	42.1	20.8	NA	56.4	10.6	NA	44.5	15.7	NA	1	1	NA	1	1	NA	1	1	NA	High	High	Not Found	High	High	Not Found	High	High	Not Found
A0A0G2JSU3, Q6QI56, B0BMV1, D3ZC07, D4A466, Q6QI56, Q6UN82	B0BMV1	B0BMV1	B0BMV1	B0BMV1	Set	Set protein	nucleus [GO:0005634]; nucleosome assembly [GO:0006334]	0	#REF!	#REF!			unreviewed	15.1	40.8304	High	9	72	9	TRUE	FALSE	3	0.419592	0.15756	0.376144	3	-0.163835	0.248489	0.424091	6	0.127879	0.466023	0.607665	10.9856	11.0916	10.9992	10.7435	11.2631	11.9153	11.4547	11.7473	11.9787	10.783	10.9936	11.6538	1714.4	2457.7	3862.4	2806.7	3437.8	4036	1762	2038.9	3222.1	523	833	1897.8	849	571.7	1561.1	497.4	586.1	1361.1	5	5	5	5	5	5	5	5	5	High	High	High	High	High	High	High	High	High
D3ZG43	D3ZG43	D3ZG43	D3ZG43	D3ZG43	Ndufs3	NADH dehydrogenase [ubiquinone] iron-sulfur protein 3, mitochondrial (Complex I-30kD) (NADH-ubiquinone oxidoreductase 30 kDa subunit)	mitochondrial inner membrane [GO:0005743]; mitochondrial membrane [GO:0031966]; mitochondrial respiratory chain complex I [GO:0005747]; mitochondrion [GO:0005739]; NADH dehydrogenase (ubiquinone) activity [GO:0008137]; NADH dehydrogenase activity [GO:0003954]; mitochondrial electron transport, NADH to ubiquinone [GO:0006120]; mitochondrial respiratory chain complex I assembly [GO:0032981]; negative regulation of cell growth [GO:0030308]; negative regulation of intrinsic apoptotic signaling pathway [GO:2001243]; reactive oxygen species metabolic process [GO:0072593]	0	#REF!	#REF!			unreviewed	43.5	55.6818	High	17	171	17	TRUE	FALSE	3	0.233034	0.00264704	0.17437	3	0.0228243	0.728652	0.818225	6	0.127929	0.0633083	0.169076	12.949	13.19	12.5988	12.1583	12.42	13.109	12.3898	12.6329	13.3636	12.166	12.352	13.2377	4570.9	5480	8835.1	5366.8	6351.8	10539.8	4595.6	5227.9	9659.1	1394.4	1857.4	4341.1	1623.4	1056.3	4076.7	1297.3	1502.8	4080.3	10	12	14	10	12	14	10	12	14	High	High	High	High	High	High	High	High	High
D4ACT8, D4ACT8	D4ACT8	I6LBX2	I6LBX2	D4ACT8	Pcdhga3	Protocadherin gamma a3 (Protocadherin gamma subfamily A, 1)	integral component of membrane [GO:0016021]; integral component of plasma membrane [GO:0005887]; membrane [GO:0016020]; plasma membrane [GO:0005886]; calcium ion binding [GO:0005509]; cell adhesion [GO:0007155]; endosome to lysosome transport [GO:0008333]; homophilic cell adhesion via plasma membrane adhesion molecules [GO:0007156]; lipid tube assembly involved in organelle fusion [GO:0060989]	2	#REF!	#REF!			unreviewed	25	17.3305	High	14	66	5	TRUE	FALSE	3	0.0606962	0.569902	0.716646	3	0.195172	0.113506	0.290493	6	0.127934	0.0850365	0.201939	7.48623	9.13468	8.82496	9.2465	10.1085	8.63336	9.29209	10.3323	8.54612	9.48643	10.3999	8.68755	607.4	1104	397.1	626.9	1289.2	373.8	717.3	1351.1	412.3	185.3	374.2	195.1	189.6	214.4	144.6	202.5	388.4	174.2	2	4	2	2	4	2	2	4	2	High	High	High	High	High	High	High	High	High
A0A0H2UHE5, P20650	A0A0H2UHE5, P20650	P20650	A0A0H2UHE5	P20650	Ppm1a	Protein phosphatase 1A, EC 3.1.3.16 (Protein phosphatase 2C isoform alpha, PP2C-alpha) (Protein phosphatase IA)	cytosol [GO:0005829]; membrane [GO:0016020]; neuron projection [GO:0043005]; nucleus [GO:0005634]; calmodulin-dependent protein phosphatase activity [GO:0033192]; magnesium ion binding [GO:0000287]; manganese ion binding [GO:0030145]; phosphoprotein phosphatase activity [GO:0004721]; protein C-terminus binding [GO:0008022]; protein serine/threonine phosphatase activity [GO:0004722]; R-SMAD binding [GO:0070412]; transmembrane transporter binding [GO:0044325]; cellular response to transforming growth factor beta stimulus [GO:0071560]; dephosphorylation [GO:0016311]; N-terminal protein myristoylation [GO:0006499]; negative regulation of BMP signaling pathway [GO:0030514]; negative regulation of I-kappaB kinase/NF-kappaB signaling [GO:0043124]; negative regulation of NIK/NF-kappaB signaling [GO:1901223]; negative regulation of SMAD protein complex assembly [GO:0010991]; negative regulation of transforming growth factor beta receptor signaling pathway [GO:0030512]; peptidyl-threonine dephosphorylation [GO:0035970]; positive regulation of canonical Wnt signaling pathway [GO:0090263]; positive regulation of protein export from nucleus [GO:0046827]; positive regulation of transcription, DNA-templated [GO:0045893]; protein dephosphorylation [GO:0006470]	0	#REF!	#REF!	KK		reviewed	125.6	22.5131	High	8	13	6	TRUE	FALSE	3	0.126307	0.217603	0.435707	3	0.129622	0.165923	0.343201	6	0.127964	0.0280331	0.105565	7.43212	8.97355	6.86913	7.30287	9.72775	9.26562	7.52591	9.71545	9.43379	7.54148	9.75689	9.38672	157.9	847.9	615.5	184.3	840.7	691.6	186.3	865.2	669.4	48.2	287.4	302.4	55.8	139.8	267.5	52.6	248.7	282.8	1	4	3	1	4	3	1	4	3	High	High	High	High	High	High	High	High	High
Q5PQJ6	Q5PQJ6	Q5PQJ6	Q5PQJ6	Q5PQJ6	Pycr3	Pyrroline-5-carboxylate reductase 3, P5C reductase 3, P5CR 3, EC 1.5.1.2 (Pyrroline-5-carboxylate reductase-like protein)	cytosol [GO:0005829]; pyrroline-5-carboxylate reductase activity [GO:0004735]; L-proline biosynthetic process [GO:0055129]	0	#REF!	#REF!	KK		reviewed	49.4	30.292	High	7	26	7	TRUE	FALSE	3	0.165817	0.0226144	0.251938	3	0.0905346	0.0318469	0.190991	6	0.128176	0.00194267	0.0271851	8.39446	8.52239	10.2165	8.80735	9.92674	10.4337	9.01039	10.1038	10.551	8.90147	9.98698	10.5509	448	973.3	1383.1	515.7	1100.4	1500.3	478.2	1014.8	1500.2	136.7	329.9	679.6	156	183	580.3	135	291.7	633.7	3	3	6	3	3	6	3	3	6	High	High	High	High	High	High	High	High	High
A0A096MJN1, D3ZBQ1	A0A096MJN1, D3ZBQ1	D3ZBQ1	D3ZBQ1	D3ZBQ1	Foxo3	Forkhead box O3 (Forkhead box O3a (Predicted))	cytoplasm [GO:0005737]; cytosol [GO:0005829]; membrane [GO:0016020]; mitochondrial matrix [GO:0005759]; mitochondrial outer membrane [GO:0005741]; mitochondrion [GO:0005739]; nucleoplasm [GO:0005654]; nucleus [GO:0005634]; protein-containing complex [GO:0032991]; RNA polymerase II transcription repressor complex [GO:0090571]; beta-catenin binding [GO:0008013]; chromatin DNA binding [GO:0031490]; DNA binding [GO:0003677]; DNA-binding transcription activator activity, RNA polymerase II-specific [GO:0001228]; DNA-binding transcription factor activity [GO:0003700]; DNA-binding transcription factor activity, RNA polymerase II-specific [GO:0000981]; DNA-binding transcription repressor activity, RNA polymerase II-specific [GO:0001227]; mitochondrial transcription factor activity [GO:0034246]; protein kinase binding [GO:0019901]; RNA polymerase II cis-regulatory region sequence-specific DNA binding [GO:0000978]; sequence-specific DNA binding [GO:0043565]; sequence-specific double-stranded DNA binding [GO:1990837]; transcription cis-regulatory region binding [GO:0000976]; transcription coregulator binding [GO:0001221]; aging [GO:0007568]; antral ovarian follicle growth [GO:0001547]; apoptotic process [GO:0006915]; brain morphogenesis [GO:0048854]; cellular response to amyloid-beta [GO:1904646]; cellular response to corticosterone stimulus [GO:0071386]; cellular response to glucose starvation [GO:0042149]; cellular response to glucose stimulus [GO:0071333]; cellular response to hypoxia [GO:0071456]; cellular response to nerve growth factor stimulus [GO:1990090]; cellular response to oxidative stress [GO:0034599]; DNA damage response, signal transduction by p53 class mediator [GO:0030330]; extrinsic apoptotic signaling pathway in absence of ligand [GO:0097192]; glucose homeostasis [GO:0042593]; initiation of primordial ovarian follicle growth [GO:0001544]; mitochondrial transcription [GO:0006390]; negative regulation of canonical Wnt signaling pathway [GO:0090090]; negative regulation of cell migration [GO:0030336]; negative regulation of neuron differentiation [GO:0045665]; negative regulation of transcription by RNA polymerase II [GO:0000122]; neuronal stem cell population maintenance [GO:0097150]; oocyte maturation [GO:0001556]; ovulation from ovarian follicle [GO:0001542]; positive regulation of apoptotic process [GO:0043065]; positive regulation of autophagy [GO:0010508]; positive regulation of endothelial cell apoptotic process [GO:2000353]; positive regulation of erythrocyte differentiation [GO:0045648]; positive regulation of hydrogen peroxide-mediated programmed cell death [GO:1901300]; positive regulation of miRNA transcription [GO:1902895]; positive regulation of muscle atrophy [GO:0014737]; positive regulation of neuron apoptotic process [GO:0043525]; positive regulation of reactive oxygen species biosynthetic process [GO:1903428]; positive regulation of regulatory T cell differentiation [GO:0045591]; positive regulation of transcription by RNA polymerase II [GO:0045944]; positive regulation of transcription, DNA-templated [GO:0045893]; regulation of neural precursor cell proliferation [GO:2000177]; regulation of reactive oxygen species metabolic process [GO:2000377]; regulation of transcription by RNA polymerase II [GO:0006357]; regulation of transcription, DNA-templated [GO:0006355]; regulation of translation [GO:0006417]; response to dexamethasone [GO:0071548]; response to fatty acid [GO:0070542]; response to nutrient levels [GO:0031667]; response to starvation [GO:0042594]; response to water-immersion restraint stress [GO:1990785]; response to xenobiotic stimulus [GO:0009410]; tumor necrosis factor-mediated signaling pathway [GO:0033209]	0	#REF!	#REF!			unreviewed	199.6	5.05952	Medium	2	2	1	TRUE	FALSE	1	0.341908	NA	NA	1	-0.0852362	NA	NA	2	0.128336	NA	NA	NA	NA	NA	7.824	NA	NA	8.16591	NA	NA	7.73877	NA	NA	226.6	NA	NA	287.2	NA	NA	213.6	NA	NA	69.1	NA	NA	86.9	NA	NA	60.3	NA	NA	1	NA	NA	1	NA	NA	1	NA	NA	Medium	Not Found	Not Found	Medium	Not Found	Not Found	Medium	Not Found	Not Found
A0A0A0MXZ0, Q80W96	A0A0A0MXZ0, Q80W96	Q80W96	A0A0A0MXZ0	Q80W96	Isca1	Iron-sulfur cluster assembly 1 homolog, mitochondrial (HESB-like domain-containing protein 2) (Iron-sulfur assembly protein IscA)	cytoplasm [GO:0005737]; mitochondrion [GO:0005739]; 2 iron, 2 sulfur cluster binding [GO:0051537]; metal ion binding [GO:0046872]; endocrine process [GO:0050886]; iron-sulfur cluster assembly [GO:0016226]; protein maturation by iron-sulfur cluster transfer [GO:0097428]	0	#REF!	#REF!			reviewed	46.6	11.6279	Medium	1	3	1	TRUE	FALSE	2	0.197221	NA	NA	2	0.0595085	NA	NA	4	0.128365	0.104936	0.232167	NA	NA	NA	NA	7.62278	8.04002	NA	7.72588	8.33136	NA	7.66391	8.1179	NA	197.1	263.2	NA	211.7	322.1	NA	202.8	277.8	NA	66.8	129.3	NA	35.2	124.6	NA	58.3	117.3	NA	1	1	NA	1	1	NA	1	1	Not Found	High	High	Not Found	High	High	Not Found	High	High
O02938, Q31255, Q95567, Q95568, Q9QYP7, Q9QYQ1	Q95567	Q95567	Q95567	Q95567	RT1.A2(0)	Mature alpha chain of major histocompatibility complex class I antigen	integral component of lumenal side of endoplasmic reticulum membrane [GO:0071556]; phagocytic vesicle membrane [GO:0030670]; antigen processing and presentation [GO:0019882]; immune response [GO:0006955]	0	#REF!	#REF!			unreviewed	25.8	24.9275	High	9	33	3	TRUE	FALSE	3	0.222725	0.023604	0.251938	3	0.0342107	0.590244	0.711036	6	0.128468	0.0531987	0.152942	9.5708	7.72451	7.61102	8.78758	7.72451	9.95797	8.9571	7.93487	10.2463	8.85269	7.65392	10.0661	441.9	211.5	994.6	497	244.7	1214.6	462.3	201.4	1072	134.8	71.7	488.7	150.3	40.7	469.8	130.5	57.9	452.8	2	1	1	2	1	1	2	1	1	High	High	Medium	High	High	Medium	High	High	Medium
D4ACN9	D4ACN9	D4ACN9	D4ACN9	D4ACN9	Slc25a36	Solute carrier family 25 member 36	integral component of membrane [GO:0016021]; mitochondrion [GO:0005739]; pyrimidine nucleotide transmembrane transporter activity [GO:0015218]; mitochondrial genome maintenance [GO:0000002]; mitochondrion organization [GO:0007005]; pyrimidine nucleotide import into mitochondrion [GO:1990519]; pyrimidine nucleotide transport [GO:0006864]; regulation of mitochondrial membrane potential [GO:0051881]	2	#REF!	#REF!			unreviewed	27.5	9.32476	High	3	6	2	TRUE	FALSE	2	0.179215	NA	NA	2	0.0779226	NA	NA	4	0.128569	0.253351	0.407493	6.79312	6.02237	NA	NA	8.2075	7.08215	NA	8.54689	7.10119	NA	8.1472	7.29829	NA	295.6	135.5	NA	374	137.3	NA	283.5	157.4	NA	100.2	66.6	NA	62.2	53.1	NA	81.5	66.5	NA	1	1	NA	1	1	NA	1	1	Not Found	Not Found	Medium	Not Found	Not Found	Medium	Not Found	Not Found	Medium
M0RDJ4, Q63228	Q63228	Q63228	Q63228	Q63228	Gmfb	Glia maturation factor beta, GMF-beta	actin binding [GO:0003779]; Arp2/3 complex binding [GO:0071933]; growth factor activity [GO:0008083]; actin filament debranching [GO:0071846]; learning [GO:0007612]; locomotory behavior [GO:0007626]; negative regulation of Arp2/3 complex-mediated actin nucleation [GO:0034316]	0	#REF!	#REF!			reviewed	54.4	61.2676	High	6	22	6	TRUE	FALSE	2	0.162519	NA	NA	2	0.0946948	NA	NA	4	0.128607	0.125127	0.25781	9.29623	10.0115	9.34274	NA	9.76553	10.0422	NA	9.79572	10.3371	NA	9.81089	10.1862	NA	870.4	1054.4	NA	888.8	1293.5	NA	898.2	1165.1	NA	295	518.1	NA	147.8	500.3	NA	258.2	492.2	NA	2	5	NA	2	5	NA	2	5	High	High	High	High	High	High	High	High	High
B1H227	B1H227	B1H227	B1H227	B1H227	Rcc1	LOC682908 protein (RCG31301, isoform CRA_a) (Regulator of chromosome condensation 1)	chromatin [GO:0000785]; condensed nuclear chromosome [GO:0000794]; cytoplasm [GO:0005737]; nucleus [GO:0005634]; protein-containing complex [GO:0032991]; chromatin binding [GO:0003682]; guanyl-nucleotide exchange factor activity [GO:0005085]; histone binding [GO:0042393]; nucleosomal DNA binding [GO:0031492]; nucleosome binding [GO:0031491]; protein heterodimerization activity [GO:0046982]; small GTPase binding [GO:0031267]; sulfate binding [GO:0043199]; chromosome segregation [GO:0007059]; G1/S transition of mitotic cell cycle [GO:0000082]; mitotic spindle organization [GO:0007052]; regulation of mitotic nuclear division [GO:0007088]; spindle assembly [GO:0051225]	0	#REF!	#REF!			unreviewed	50.1	14.0143	High	4	5	4	TRUE	FALSE	3	0.0732369	0.555642	0.706016	3	0.184022	0.354067	0.519218	6	0.128629	0.198197	0.345594	6.76421	6.53294	NA	6.74819	7.04985	7.926	6.97728	6.92481	8.04166	7.23074	7.14873	7.89664	107.5	132.5	243.2	126	121.5	263.5	150.2	141.9	238.3	32.8	44.9	119.5	38.1	20.2	101.9	42.4	40.8	100.7	1	1	1	1	1	1	1	1	1	High	High	High	High	High	High	High	High	High
F1LMF4, Q8R508	Q8R508	Q8R508	Q8R508	Q8R508	Fat3	Protocadherin Fat 3 (FAT tumor suppressor homolog 3)	dendrite [GO:0030425]; integral component of membrane [GO:0016021]; plasma membrane [GO:0005886]; calcium ion binding [GO:0005509]; cell morphogenesis involved in differentiation [GO:0000904]; cell-cell adhesion [GO:0098609]; homophilic cell adhesion via plasma membrane adhesion molecules [GO:0007156]; negative regulation of dendrite development [GO:2000171]; neuron migration [GO:0001764]; retina layer formation [GO:0010842]	1	#REF!	#REF!			reviewed	65.8	17.5192	High	60	146	59	TRUE	FALSE	3	-0.0647459	0.341613	0.543314	3	0.322043	0.00180265	0.133986	6	0.128649	0.211442	0.360614	9.24674	12.5971	12.2427	12.8056	12.1609	12.2083	12.6622	12.1953	12.1232	13.1056	12.508	12.5275	7159.5	4579.3	4732.3	6481.8	4689.7	4461.1	8813.9	5824.8	5903.9	2184.1	1552.1	2325.2	1960.7	779.9	1725.5	2488.1	1674.4	2494	34	19	18	34	19	18	34	19	18	High	High	High	High	High	High	High	High	High
D3ZE15, F1LZC5	D3ZE15	D3ZE15	D3ZE15	D3ZE15	Ndufa13	NADH dehydrogenase [ubiquinone] 1 alpha subcomplex subunit 13	cytoplasm [GO:0005737]; mitochondrial inner membrane [GO:0005743]; mitochondrial membrane [GO:0031966]; mitochondrial respirasome [GO:0005746]; mitochondrial respiratory chain complex I [GO:0005747]; mitochondrion [GO:0005739]; nucleoplasm [GO:0005654]; nucleus [GO:0005634]; NADH dehydrogenase (ubiquinone) activity [GO:0008137]; NADH dehydrogenase activity [GO:0003954]; apoptotic signaling pathway [GO:0097190]; cellular response to interferon-beta [GO:0035458]; cellular response to retinoic acid [GO:0071300]; extrinsic apoptotic signaling pathway [GO:0097191]; mitochondrial respiratory chain complex I assembly [GO:0032981]; negative regulation of cell growth [GO:0030308]; negative regulation of intrinsic apoptotic signaling pathway [GO:2001243]; negative regulation of transcription, DNA-templated [GO:0045892]; positive regulation of cysteine-type endopeptidase activity involved in apoptotic process [GO:0043280]; positive regulation of protein catabolic process [GO:0045732]; protein insertion into mitochondrial inner membrane [GO:0045039]; reactive oxygen species metabolic process [GO:0072593]	0	#REF!	#REF!			unreviewed	64.9	63.1944	High	10	98	9	TRUE	FALSE	3	0.258203	0.0338564	0.259156	3	-0.000858703	0.989958	0.993621	6	0.128672	0.11512	0.245515	12.3098	12.7513	11.9608	11.5672	12.5698	12.3234	11.7447	12.9157	12.5746	11.5155	12.4993	12.4429	3034.4	6079.6	5125.1	3431.6	7727	6099.9	2927.5	5790	5568	925.7	2060.6	2518.2	1038.1	1285	2359.4	826.4	1664.4	2352.1	7	8	11	7	8	11	7	8	11	High	High	High	High	High	High	High	High	High
A0A0G2KAH7, B2RYE4, E9PTT2	A0A0G2KAH7, B2RYE4, E9PTT2	E9PTT2	A0A0G2KAH7	E9PTT2	Ext2	Exostoses (Multiple) 2 (Predicted) (Exostosin glycosyltransferase 2)	endoplasmic reticulum [GO:0005783]; Golgi apparatus [GO:0005794]; integral component of membrane [GO:0016021]; UDP-N-acetylglucosamine transferase complex [GO:0043541]; acetylglucosaminyltransferase activity [GO:0008375]; glucuronosyltransferase activity [GO:0015020]; glycosyltransferase activity [GO:0016757]; N-acetylglucosaminyl-proteoglycan 4-beta-glucuronosyltransferase activity [GO:0050509]; protein heterodimerization activity [GO:0046982]; protein homodimerization activity [GO:0042803]; cell differentiation [GO:0030154]; cellular polysaccharide biosynthetic process [GO:0033692]; cellular response to fibroblast growth factor stimulus [GO:0044344]; endochondral bone morphogenesis [GO:0060350]; fluid transport [GO:0042044]; gene expression [GO:0010467]; glycosaminoglycan biosynthetic process [GO:0006024]; heart contraction [GO:0060047]; heparan sulfate proteoglycan biosynthetic process [GO:0015012]; heparan sulfate proteoglycan biosynthetic process, polysaccharide chain biosynthetic process [GO:0015014]; heparin biosynthetic process [GO:0030210]; mesoderm formation [GO:0001707]; multicellular organismal water homeostasis [GO:0050891]; ossification [GO:0001503]; protein N-linked glycosylation [GO:0006487]; regulation of blood pressure [GO:0008217]; sodium ion homeostasis [GO:0055078]; sulfation [GO:0051923]; vasodilation [GO:0042311]	1	#REF!	#REF!	KK		unreviewed	71.9	16.5672	High	8	9	8	TRUE	FALSE	2	0.137026	NA	NA	2	0.120409	NA	NA	4	0.128717	0.028322	0.106126	NA	7.91289	8.40131	9.0917	NA	7.92006	9.24579	NA	8.04002	9.13571	NA	8.11686	545.6	NA	242.2	607.1	NA	263.2	562.5	NA	277.6	166.4	NA	119	183.6	NA	101.8	158.8	NA	117.3	3	NA	1	3	NA	1	3	NA	1	High	High	High	High	High	High	High	High	High
G3V7W1	G3V7W1	G3V7W1	G3V7W1	G3V7W1	Pdcd6	Programmed cell death protein 6 (Apoptosis-linked gene 2 protein homolog, ALG-2)	COPII vesicle coat [GO:0030127]; Cul3-RING ubiquitin ligase complex [GO:0031463]; cytoplasm [GO:0005737]; cytoplasmic vesicle [GO:0031410]; cytosol [GO:0005829]; endoplasmic reticulum [GO:0005783]; endoplasmic reticulum exit site [GO:0070971]; endoplasmic reticulum membrane [GO:0005789]; endosome [GO:0005768]; nucleoplasm [GO:0005654]; nucleus [GO:0005634]; calcium ion binding [GO:0005509]; calcium-dependent protein binding [GO:0048306]; identical protein binding [GO:0042802]; magnesium ion binding [GO:0000287]; protein dimerization activity [GO:0046983]; protein homodimerization activity [GO:0042803]; protein-macromolecule adaptor activity [GO:0030674]; protein-membrane adaptor activity [GO:0043495]; ubiquitin ligase-substrate adaptor activity [GO:1990756]; activation of cysteine-type endopeptidase activity involved in apoptotic process [GO:0006919]; angiogenesis [GO:0001525]; apoptotic process [GO:0006915]; cellular response to heat [GO:0034605]; COPII vesicle coating [GO:0048208]; endoplasmic reticulum to Golgi vesicle-mediated transport [GO:0006888]; intracellular protein transport [GO:0006886]; negative regulation of protein kinase B signaling [GO:0051898]; negative regulation of TOR signaling [GO:0032007]; negative regulation of vascular endothelial growth factor receptor signaling pathway [GO:0030948]; neural crest cell development [GO:0014032]; neural crest formation [GO:0014029]; positive regulation of angiogenesis [GO:0045766]; positive regulation of cysteine-type endopeptidase activity involved in apoptotic process [GO:0043280]; positive regulation of endothelial cell migration [GO:0010595]; positive regulation of endothelial cell proliferation [GO:0001938]; positive regulation of protein monoubiquitination [GO:1902527]; response to calcium ion [GO:0051592]; vascular endothelial growth factor receptor-2 signaling pathway [GO:0036324]	0	#REF!	#REF!			reviewed	135.7	19.3717	High	4	7	4	TRUE	FALSE	1	0.196189	NA	NA	1	0.0614213	NA	NA	2	0.128805	NA	NA	8.82941	6.62352	NA	NA	8.17842	NA	NA	8.3746	NA	NA	8.23984	NA	NA	289.7	NA	NA	331.9	NA	NA	302.3	NA	NA	98.2	NA	NA	55.2	NA	NA	86.9	NA	NA	1	NA	NA	1	NA	NA	1	NA	Not Found	High	Not Found	Not Found	High	Not Found	Not Found	High	Not Found
D3ZDC2	D3ZDC2	D3ZDC2	D3ZDC2	D3ZDC2	Slc43a2	Large neutral amino acids transporter small subunit 4 (L-type amino acid transporter 4) (Solute carrier family 43 member 2)	integral component of membrane [GO:0016021]; plasma membrane [GO:0005886]; L-amino acid transmembrane transporter activity [GO:0015179]; neutral amino acid transmembrane transporter activity [GO:0015175]; L-amino acid transport [GO:0015807]; negative regulation of amino acid transport [GO:0051956]; negative regulation of leucine import [GO:0060358]; neutral amino acid transport [GO:0015804]	2	#REF!	#REF!			unreviewed	40.2	7.39437	High	5	11	5	TRUE	FALSE	1	0.345176	NA	NA	1	-0.0875221	NA	NA	2	0.128827	NA	NA	9.53002	10.08	9.837	8.2484	NA	NA	8.59358	NA	NA	8.16088	NA	NA	304.1	NA	NA	386.3	NA	NA	286.2	NA	NA	92.8	NA	NA	116.8	NA	NA	80.8	NA	NA	1	NA	NA	1	NA	NA	1	NA	NA	High	Not Found	Not Found	High	Not Found	Not Found	High	Not Found	Not Found
P21707	P21707	P21707	P21707	P21707	Syt1	Synaptotagmin-1 (Synaptotagmin I, SytI) (p65)	axon [GO:0030424]; chromaffin granule membrane [GO:0042584]; cytoplasm [GO:0005737]; dense core granule [GO:0031045]; excitatory synapse [GO:0060076]; exocytic vesicle [GO:0070382]; glutamatergic synapse [GO:0098978]; Golgi apparatus [GO:0005794]; hippocampal mossy fiber to CA3 synapse [GO:0098686]; integral component of synaptic vesicle membrane [GO:0030285]; intracellular organelle [GO:0043229]; neuron projection [GO:0043005]; neuron projection terminus [GO:0044306]; plasma membrane [GO:0005886]; presynaptic membrane [GO:0042734]; secretory granule [GO:0030141]; synaptic vesicle [GO:0008021]; synaptic vesicle membrane [GO:0030672]; terminal bouton [GO:0043195]; calcium ion binding [GO:0005509]; calcium ion sensor activity [GO:0061891]; calcium-dependent phospholipid binding [GO:0005544]; calcium-dependent protein binding [GO:0048306]; calmodulin binding [GO:0005516]; clathrin binding [GO:0030276]; identical protein binding [GO:0042802]; low-density lipoprotein particle receptor binding [GO:0050750]; phosphatidylinositol-4,5-bisphosphate binding [GO:0005546]; phosphatidylserine binding [GO:0001786]; phospholipid binding [GO:0005543]; protein C-terminus binding [GO:0008022]; protein heterodimerization activity [GO:0046982]; SNARE binding [GO:0000149]; syntaxin binding [GO:0019905]; syntaxin-1 binding [GO:0017075]; syntaxin-3 binding [GO:0030348]; brain development [GO:0007420]; calcium ion-regulated exocytosis of neurotransmitter [GO:0048791]; calcium-dependent activation of synaptic vesicle fusion [GO:0099502]; calcium-ion regulated exocytosis [GO:0017156]; cell differentiation [GO:0030154]; cellular response to calcium ion [GO:0071277]; detection of calcium ion [GO:0005513]; fast, calcium ion-dependent exocytosis of neurotransmitter [GO:0098746]; neurotransmitter secretion [GO:0007269]; positive regulation of calcium ion-dependent exocytosis [GO:0045956]; positive regulation of calcium ion-dependent exocytosis of neurotransmitter [GO:1903235]; positive regulation of dendrite extension [GO:1903861]; positive regulation of dopamine secretion [GO:0033603]; positive regulation of synaptic transmission [GO:0050806]; positive regulation of vesicle fusion [GO:0031340]; protein heterooligomerization [GO:0051291]; regulation of calcium ion-dependent exocytosis [GO:0017158]; regulation of dopamine secretion [GO:0014059]; regulation of regulated secretory pathway [GO:1903305]; regulation of synaptic transmission, glutamatergic [GO:0051966]; regulation of synaptic vesicle exocytosis [GO:2000300]; response to calcium ion [GO:0051592]; spontaneous neurotransmitter secretion [GO:0061669]; synaptic vesicle endocytosis [GO:0048488]; synaptic vesicle exocytosis [GO:0016079]; synchronous neurotransmitter secretion [GO:0071911]; vesicle docking [GO:0048278]; vesicle-mediated transport [GO:0016192]	0	#REF!	#REF!			reviewed	425.4	59.8575	High	29	379	19	TRUE	FALSE	3	0.331186	0.0598302	0.282483	3	-0.0735171	0.00914535	0.166879	6	0.128834	0.246461	0.400036	14.9149	14.3457	13.8709	14.2471	14.3018	14.4803	14.7452	14.5762	14.7014	14.1877	14.2205	14.4005	19444.2	20196.3	22856.6	27462.1	24427	26641.6	18660.1	19089.6	21625.7	5931.6	6845.3	11230.5	8307.2	4062.2	10304.7	5267.6	5487.5	9135.3	21	23	25	21	23	25	21	23	25	High	High	High	High	High	High	High	High	High
A0A0G2K1B4, Q62739	A0A0G2K1B4, Q62739	Q62739	Q62739	Q62739	Rab3ip	Rab-3A-interacting protein, Rab3A-interacting protein (Rabin-3) (SSX2-interacting protein)	cytoskeleton [GO:0005856]; cytosol [GO:0005829]; Golgi to plasma membrane transport vesicle [GO:0070319]; lamellipodium [GO:0030027]; nucleus [GO:0005634]; perinuclear region of cytoplasm [GO:0048471]; proximal dendrite [GO:1990635]; GTPase binding [GO:0051020]; guanyl-nucleotide exchange factor activity [GO:0005085]; exocytosis [GO:0006887]; negative regulation of filopodium assembly [GO:0051490]; protein targeting to membrane [GO:0006612]	0	#REF!	#REF!			reviewed	106.1	4.78261	High	2	2	2	TRUE	FALSE	1	0.119646	NA	NA	1	0.138061	NA	NA	2	0.128853	NA	NA	NA	NA	NA	8.36457	NA	NA	8.48422	NA	NA	8.50263	NA	NA	329.6	NA	NA	358.1	NA	NA	362.7	NA	NA	100.5	NA	NA	108.3	NA	NA	102.4	NA	NA	2	NA	NA	2	NA	NA	2	NA	NA	High	Not Found	Not Found	High	Not Found	Not Found	High	Not Found	Not Found
D3ZZM9	D3ZZM9	D3ZZM9	D3ZZM9	D3ZZM9	Ccsap	Centriole, cilia and spindle-associated protein (Similar to 1700054N08Rik protein (Predicted))	axon [GO:0030424]; axoneme [GO:0005930]; centriole [GO:0005814]; centrosome [GO:0005813]; ciliary basal body [GO:0036064]; ciliary transition zone [GO:0035869]; cilium [GO:0005929]; mitotic spindle [GO:0072686]; mitotic spindle astral microtubule [GO:0061673]; spindle [GO:0005819]; microtubule binding [GO:0008017]; mitotic spindle microtubule depolymerization [GO:1990755]; regulation of mitotic spindle assembly [GO:1901673]	0	#REF!	#REF!			unreviewed	37.1	14.6825	High	4	10	4	TRUE	FALSE	2	-0.0295375	NA	NA	2	0.288288	NA	NA	4	0.129375	0.29521	0.450173	8.59619	8.70632	8.87437	NA	9.05989	9.77264	NA	9.13955	9.6339	NA	9.33002	10.0791	NA	533.7	874.7	NA	564	794.5	NA	643.6	1081.7	NA	180.9	429.8	NA	93.8	307.3	NA	185	456.9	NA	2	3	NA	2	3	NA	2	3	Not Found	High	High	Not Found	High	High	Not Found	High	High
B0BN11, D3ZVQ3	D3ZVQ3	D3ZVQ3	D3ZVQ3	D3ZVQ3	Porcn	Porcupine O-acyltransferase	AMPA glutamate receptor complex [GO:0032281]; endoplasmic reticulum [GO:0005783]; glutamatergic synapse [GO:0098978]; integral component of endoplasmic reticulum membrane [GO:0030176]; membrane [GO:0016020]; acyltransferase activity [GO:0016746]; palmitoleoyltransferase activity [GO:1990698]; Wnt-protein binding [GO:0017147]; canonical Wnt signaling pathway [GO:0060070]; glycoprotein metabolic process [GO:0009100]; lipid modification [GO:0030258]; protein lipidation [GO:0006497]; protein palmitoleylation [GO:0045234]; protein palmitoylation [GO:0018345]; regulation of postsynaptic membrane neurotransmitter receptor levels [GO:0099072]; Wnt protein secretion [GO:0061355]; Wnt signaling pathway [GO:0016055]	0	#REF!	#REF!			unreviewed	39.1	8.45987	High	4	13	4	TRUE	FALSE	1	0.297648	NA	NA	1	-0.0387324	NA	NA	2	0.129458	NA	NA	10.1227	10.9486	9.6954	8.2384	NA	NA	8.53605	NA	NA	8.19967	NA	NA	302	NA	NA	371.2	NA	NA	294	NA	NA	92.1	NA	NA	112.3	NA	NA	83	NA	NA	1	NA	NA	1	NA	NA	1	NA	NA	Medium	Not Found	Not Found	Medium	Not Found	Not Found	Medium	Not Found	Not Found
M0R5I3, M0R953, Q66H40	M0R5I3, M0R953, Q66H40	Q66H40	M0R953	Q66H40	Hmgn3	High mobility group nucleosome-binding domain-containing protein 3	chromatin [GO:0000785]; nucleus [GO:0005634]; chromatin binding [GO:0003682]; nucleosomal DNA binding [GO:0031492]; chromatin organization [GO:0006325]; positive regulation of DNA-binding transcription factor activity [GO:0051091]; positive regulation of transcription by RNA polymerase II [GO:0045944]; regulation of insulin secretion involved in cellular response to glucose stimulus [GO:0061178]; regulation of transcription by RNA polymerase II [GO:0006357]	0	#REF!	#REF!			reviewed	46.9	9.47368	Medium	2	8	2	TRUE	FALSE	3	0.242901	0.370069	0.565366	3	0.0162117	0.800759	0.873601	6	0.129556	0.293188	0.448099	7.98014	9.12205	7.3733	9.47533	7.99209	9.73809	9.82353	8.53761	9.57308	9.44522	8.1205	9.68843	711.8	254.6	854	906.1	371.6	761.7	697.1	278.3	825.1	217.1	86.3	419.6	274.1	61.8	294.6	196.8	80	348.6	1	1	2	1	1	2	1	1	2	High	Medium	High	High	Medium	High	High	Medium	High
I6LBX0, I6LBX0, I6LBX1	I6LBX0	I6LBX0	I6LBX0	I6LBX0	Pcdhga2	Protocadherin gamma a2 (Protocadherin gamma subfamily A, 1) (RCG49295, isoform CRA_c)	integral component of membrane [GO:0016021]; integral component of plasma membrane [GO:0005887]; membrane [GO:0016020]; plasma membrane [GO:0005886]; calcium ion binding [GO:0005509]; cell adhesion [GO:0007155]; homophilic cell adhesion via plasma membrane adhesion molecules [GO:0007156]	2	#REF!	#REF!	KK		unreviewed	34.4	32.3308	High	24	96	13	TRUE	FALSE	3	0.175131	0.0224419	0.251938	3	0.0841364	0.0119678	0.171563	6	0.129634	0.0029133	0.0332221	11.2009	11.3119	11.8219	11.8786	12.2221	11.7668	12.0783	12.4259	11.8886	11.9789	12.306	11.835	3765.4	4777.6	3484.7	4324.5	5502.7	3791.7	4036.6	5063.7	3653.3	1148.7	1619.3	1712.2	1308.1	915.1	1466.6	1139.5	1455.6	1543.2	13	16	11	13	16	11	13	16	11	High	High	High	High	High	High	High	High	High
Q923W4	Q923W4	Q923W4	Q923W4	Q923W4	Hdgfl3	Hepatoma-derived growth factor-related protein 3, HRP-3	cytoplasm [GO:0005737]; cytosol [GO:0005829]; nucleoplasm [GO:0005654]; nucleus [GO:0005634]; double-stranded DNA binding [GO:0003690]; growth factor activity [GO:0008083]; microtubule binding [GO:0008017]; transcription coregulator activity [GO:0003712]; tubulin binding [GO:0015631]; microtubule polymerization [GO:0046785]; negative regulation of microtubule depolymerization [GO:0007026]; neuron projection development [GO:0031175]; regulation of transcription by RNA polymerase II [GO:0006357]	0	#REF!	#REF!			reviewed	57.4	33.1683	High	9	64	7	TRUE	FALSE	3	0.140938	0.524921	0.682475	3	0.118989	0.509697	0.64508	6	0.129964	0.276195	0.431456	11.4657	11.2863	11.4691	11.0422	11.9731	12.4848	11.4648	12.1798	12.2782	11.2878	12.2634	12.3058	2108.8	4020.2	5732	2826.5	4639.8	4967.3	2500.2	4916.5	5063.1	643.3	1362.6	2816.4	855	771.6	1921.3	705.8	1413.3	2138.8	3	6	6	3	6	6	3	6	6	High	High	High	High	High	High	High	High	High
A0A0G2K9A9, D3ZT20	A0A0G2K9A9, D3ZT20	D3ZT20	D3ZT20	D3ZT20	Fbxo41	F-box protein 41	0	0	#REF!	#REF!			unreviewed	4	5.63218	High	5	13	5	TRUE	FALSE	3	0.21833	0.457447	0.629816	3	0.0416551	0.748628	0.833831	6	0.129993	0.345103	0.49842	9.37981	9.33606	7.64386	8.65857	9.25927	8.72622	9.328	9.38909	8.58195	8.92392	9.22159	8.62352	404.1	612.8	423.5	642.7	670.5	383.2	485.7	597	394.4	123.3	207.7	208.1	194.4	111.5	148.2	137.1	171.6	166.6	2	2	1	2	2	1	2	2	1	High	High	High	High	High	High	High	High	High
A0A0G2K751, Q642C0	A0A0G2K751, Q642C0	Q642C0	A0A0G2K751	Q642C0	Dnajc8	DnaJ homolog subfamily C member 8	nucleus [GO:0005634]; Hsp70 protein binding [GO:0030544]	0	#REF!	#REF!			reviewed	37.6	18.1818	High	5	7	5	TRUE	FALSE	2	0.224625	NA	NA	2	0.0355059	NA	NA	4	0.130065	0.430962	0.576522	6.29462	NA	NA	7.67596	10.762	NA	8.02625	10.861	NA	8.01067	10.4984	NA	204.5	1736.6	NA	260.7	1859.9	NA	257.9	1446.5	NA	62.4	588.6	NA	78.9	309.3	NA	72.8	415.8	NA	1	5	NA	1	5	NA	1	5	NA	Medium	High	Not Found	Medium	High	Not Found	Medium	High	Not Found
A0A0G2KB63, Q5XIH7	Q5XIH7	Q5XIH7	Q5XIH7	Q5XIH7	Phb2	Prohibitin-2 (B-cell receptor-associated protein BAP37, BAP-37)	cell periphery [GO:0071944]; cell surface [GO:0009986]; cytoplasm [GO:0005737]; GABA-ergic synapse [GO:0098982]; glutamatergic synapse [GO:0098978]; inner mitochondrial membrane protein complex [GO:0098800]; mitochondrial inner membrane [GO:0005743]; mitochondrial outer membrane [GO:0005741]; mitochondrial prohibitin complex [GO:0035632]; mitochondrion [GO:0005739]; nuclear matrix [GO:0016363]; nucleus [GO:0005634]; plasma membrane [GO:0005886]; postsynaptic density [GO:0014069]; presynaptic active zone [GO:0048786]; protein-containing complex [GO:0032991]; amide binding [GO:0033218]; identical protein binding [GO:0042802]; protein C-terminus binding [GO:0008022]; protein heterodimerization activity [GO:0046982]; protein homodimerization activity [GO:0042803]; protein N-terminus binding [GO:0047485]; sphingolipid binding [GO:0046625]; activation of phospholipase C activity [GO:0007202]; activation of protein kinase C activity [GO:1990051]; antiviral innate immune response [GO:0140374]; B cell activation [GO:0042113]; CD40 signaling pathway [GO:0023035]; cell migration [GO:0016477]; cellular response to hypoxia [GO:0071456]; cellular response to retinoic acid [GO:0071300]; mammary gland alveolus development [GO:0060749]; mammary gland branching involved in thelarche [GO:0060744]; mitochondrion organization [GO:0007005]; mitophagy [GO:0000423]; negative regulation of apoptotic process [GO:0043066]; negative regulation of DNA-binding transcription factor activity [GO:0043433]; negative regulation of intracellular estrogen receptor signaling pathway [GO:0033147]; negative regulation of mammary gland epithelial cell proliferation [GO:0033600]; negative regulation of transcription, DNA-templated [GO:0045892]; positive regulation of cell cycle G1/S phase transition [GO:1902808]; positive regulation of DNA-binding transcription factor activity [GO:0051091]; positive regulation of ERK1 and ERK2 cascade [GO:0070374]; positive regulation of exit from mitosis [GO:0031536]; positive regulation of immunoglobulin production [GO:0002639]; positive regulation of NIK/NF-kappaB signaling [GO:1901224]; protein import into nucleus [GO:0006606]; protein stabilization [GO:0050821]; regulation of branching involved in mammary gland duct morphogenesis [GO:0060762]; regulation of cardiolipin metabolic process [GO:1900208]; regulation of cytochrome-c oxidase activity [GO:1904959]; response to wounding [GO:0009611]; RIG-I signaling pathway [GO:0039529]; sister chromatid cohesion [GO:0007062]	0	#REF!	#REF!	KK		reviewed	199.1	86.6221	High	27	291	27	TRUE	FALSE	3	0.132108	0.168884	0.387954	3	0.12832	0.133568	0.312017	6	0.130214	0.0160088	0.0787314	13.0836	13.0609	13.0087	13.5741	13.3331	13.6	13.5812	13.5304	13.7919	13.7094	13.3676	13.8152	12195.5	10319.6	12416.5	12256	11831.7	14183.1	13394.6	10569.1	14413.8	3720.4	3497.7	6100.8	3707.4	1967.6	5485.9	3781.2	3038.2	6088.8	23	20	23	23	20	23	23	20	23	High	High	High	High	High	High	High	High	High
G3V8F5, Q75Q40	G3V8F5	G3V8F5	G3V8F5	G3V8F5	Tomm40	Mitochondrial import receptor subunit TOM40 homolog (Translocase of outer mitochondrial membrane 40 homolog (Yeast), isoform CRA_b)	cytosol [GO:0005829]; integral component of mitochondrial membrane [GO:0032592]; mitochondria-associated endoplasmic reticulum membrane [GO:0044233]; mitochondrial inner membrane [GO:0005743]; mitochondrial outer membrane translocase complex [GO:0005742]; protein transmembrane transporter activity [GO:0008320]; protein import into mitochondrial matrix [GO:0030150]	1	#REF!	#REF!			unreviewed	27.7	49.3075	High	12	99	12	TRUE	FALSE	3	0.113942	0.348488	0.549664	3	0.146787	0.427589	0.582413	6	0.130365	0.159671	0.30334	12.0941	12.1184	12.3131	11.7968	11.3675	11.6259	11.931	11.6328	11.5682	12.1872	11.54	11.5033	3557.8	2642.1	3160.5	3904.7	3175.6	3036.5	4663.6	2977.8	2902.9	1085.3	895.5	1552.9	1181.2	528.1	1174.5	1316.5	856	1226.3	9	9	8	9	9	8	9	9	8	High	High	High	High	High	High	High	High	High
P19493	P19493	P19493	P19493	P19493	Gria4	Glutamate receptor 4, GluR-4, GluR4 (AMPA-selective glutamate receptor 4) (GluR-D) (Glutamate receptor ionotropic, AMPA 4, GluA4)	AMPA glutamate receptor complex [GO:0032281]; dendrite [GO:0030425]; dendritic spine [GO:0043197]; glutamatergic synapse [GO:0098978]; integral component of postsynaptic density membrane [GO:0099061]; ionotropic glutamate receptor complex [GO:0008328]; kainate selective glutamate receptor complex [GO:0032983]; neuronal cell body [GO:0043025]; plasma membrane [GO:0005886]; postsynaptic density [GO:0014069]; synapse [GO:0045202]; terminal bouton [GO:0043195]; AMPA glutamate receptor activity [GO:0004971]; identical protein binding [GO:0042802]; ionotropic glutamate receptor activity [GO:0004970]; ligand-gated ion channel activity [GO:0015276]; signaling receptor activity [GO:0038023]; transmitter-gated ion channel activity involved in regulation of postsynaptic membrane potential [GO:1904315]; chemical synaptic transmission [GO:0007268]; modulation of chemical synaptic transmission [GO:0050804]; negative regulation of smooth muscle cell apoptotic process [GO:0034392]; positive regulation of synaptic transmission, glutamatergic [GO:0051968]; regulation of synapse structure or activity [GO:0050803]; response to fungicide [GO:0060992]	0	#REF!	#REF!			reviewed	251.8	35.5876	High	30	176	1	TRUE	FALSE	3	-0.0505935	0.36238	0.560664	3	0.311411	0.167435	0.344693	6	0.130409	0.272992	0.428063	11.2589	11.436	11.8106	11.7043	10.1723	11.4029	11.7367	10.0591	11.332	12.3033	10.2912	11.6193	3337	1153.9	2707.7	3412.6	1066.8	2577.9	5054.3	1253	3145.9	1018	391.1	1330.4	1032.3	177.4	997.1	1426.8	360.2	1328.9	10	5	8	10	5	8	10	5	8	High	Not Found	Not Found	High	Not Found	Not Found	High	Not Found	Not Found
A0A140TA89, P50442	A0A140TA89, P50442	P50442	A0A140TA89	P50442	Gatm	Glycine amidinotransferase, mitochondrial, EC 2.1.4.1 (L-arginine:glycine amidinotransferase) (Transamidinase)	mitochondrial inner membrane [GO:0005743]; mitochondrial intermembrane space [GO:0005758]; mitochondrion [GO:0005739]; amidinotransferase activity [GO:0015067]; glycine amidinotransferase activity [GO:0015068]; creatine biosynthetic process [GO:0006601]; creatine metabolic process [GO:0006600]; embryonic liver development [GO:1990402]; learning or memory [GO:0007611]; muscle atrophy [GO:0014889]; positive regulation of cold-induced thermogenesis [GO:0120162]; response to mercury ion [GO:0046689]; response to nutrient [GO:0007584]; response to organic substance [GO:0010033]; response to oxidative stress [GO:0006979]; response to peptide hormone [GO:0043434]; tissue regeneration [GO:0042246]	0	#REF!	#REF!			reviewed	182	53.4279	High	22	135	22	TRUE	FALSE	3	-0.0116427	0.900204	0.940692	3	0.272698	0.0140031	0.173493	6	0.130528	0.141645	0.278643	11.3841	12.1576	12.3943	10.3667	12.0325	12.7976	10.2298	12.1754	12.7566	10.6902	12.3151	13.0095	1320.3	4189.2	7119.6	1200.8	4625.4	6920.3	1652.2	5096	8245.9	402.8	1419.9	3498.2	363.2	769.2	2676.7	466.4	1464.9	3483.3	7	12	16	7	12	16	7	12	16	High	High	High	High	High	High	High	High	High
P11980	P11980	P11980	P11980	P11980	Pkm	Pyruvate kinase PKM, EC 2.7.1.40 (Pyruvate kinase muscle isozyme) (Threonine-protein kinase PKM2, EC 2.7.11.1) (Tyrosine-protein kinase PKM2, EC 2.7.10.2)	cilium [GO:0005929]; cytoplasm [GO:0005737]; nucleus [GO:0005634]; pyruvate kinase complex [GO:1902912]; rough endoplasmic reticulum [GO:0005791]; ADP binding [GO:0043531]; ATP binding [GO:0005524]; identical protein binding [GO:0042802]; kinase activity [GO:0016301]; magnesium ion binding [GO:0000287]; mRNA binding [GO:0003729]; potassium ion binding [GO:0030955]; pyruvate kinase activity [GO:0004743]; thyroid hormone binding [GO:0070324]; animal organ regeneration [GO:0031100]; ATP biosynthetic process [GO:0006754]; cellular response to insulin stimulus [GO:0032869]; glucose metabolic process [GO:0006006]; glycolytic process [GO:0006096]; liver development [GO:0001889]; positive regulation of cytoplasmic translation [GO:2000767]; positive regulation of sprouting angiogenesis [GO:1903672]; programmed cell death [GO:0012501]; pyruvate biosynthetic process [GO:0042866]; response to gravity [GO:0009629]; response to hypoxia [GO:0001666]; response to insulin [GO:0032868]; response to muscle inactivity [GO:0014870]; response to nutrient [GO:0007584]; response to organic substance [GO:0010033]; skeletal muscle tissue regeneration [GO:0043403]	0	#REF!	#REF!			reviewed	215.9	73.258	High	41	477	7	TRUE	FALSE	3	0.209119	0.0860919	0.301341	3	0.052088	0.590819	0.711242	6	0.130604	0.0766244	0.189892	14.5766	13.9609	14.2459	14.0379	14.3975	14.8485	14.2522	14.4903	15.1686	13.9444	14.4566	15.0392	16820.2	21581.2	29500.8	19514.3	23015.7	36831.3	15764.1	22483.8	33669.9	5131.2	7314.7	14495.1	5903	3827.5	14246	4450.1	6463.2	14223.1	31	37	41	31	37	41	31	37	41	High	High	High	High	High	High	High	High	High
F1MA36, Q9QWN8	F1MA36, Q9QWN8	Q9QWN8	F1MA36	Q9QWN8	Sptbn2	Spectrin beta chain, non-erythrocytic 2 (Beta SpIII sigma 1) (Beta-III spectrin) (Glutamate transporter EAAT4-associated protein 41) (SPNB-3) (Spectrin-like protein GTRAP41)	apical plasma membrane [GO:0016324]; cell junction [GO:0030054]; cell projection [GO:0042995]; cortical actin cytoskeleton [GO:0030864]; cytoplasm [GO:0005737]; cytosol [GO:0005829]; endosome [GO:0005768]; glutamatergic synapse [GO:0098978]; Golgi membrane [GO:0000139]; neuronal cell body [GO:0043025]; nuclear matrix [GO:0016363]; parallel fiber to Purkinje cell synapse [GO:0098688]; paranodal junction [GO:0033010]; perinuclear region of cytoplasm [GO:0048471]; plasma membrane [GO:0005886]; postsynaptic spectrin-associated cytoskeleton [GO:0099189]; presynapse [GO:0098793]; spectrin [GO:0008091]; synaptic vesicle [GO:0008021]; actin filament binding [GO:0051015]; phospholipid binding [GO:0005543]; structural constituent of cytoskeleton [GO:0005200]; structural constituent of synapse [GO:0098918]; actin cytoskeleton organization [GO:0030036]; actin filament capping [GO:0051693]; adult behavior [GO:0030534]; cellular response to ethanol [GO:0071361]; cerebellar Purkinje cell layer morphogenesis [GO:0021692]; multicellular organism growth [GO:0035264]; postsynapse organization [GO:0099173]; regulation of calcium ion-dependent exocytosis [GO:0017158]; synapse assembly [GO:0007416]; synaptic vesicle docking [GO:0016081]; synaptic vesicle exocytosis [GO:0016079]; vesicle-mediated transport [GO:0016192]	0	#REF!	#REF!	KK		reviewed	166.1	39.196	High	83	267	71	TRUE	FALSE	3	0.174003	0.0371292	0.263947	3	0.0872632	0.157999	0.335081	6	0.130633	0.00778138	0.0532688	11.4459	12.3152	12.7946	12.555	12.3912	12.5665	12.7249	12.6269	12.6829	12.5655	12.5333	12.6757	6017.8	5371.8	6065.8	6769.6	6325.3	6575.7	6061.8	5927.8	6542.7	1835.8	1820.7	2980.4	2047.8	1051.9	2543.4	1711.2	1704	2763.8	27	23	20	27	23	20	27	23	20	High	High	High	High	High	High	High	High	High
B5DFN0	B5DFN0	B5DFN0	B5DFN0	B5DFN0	Cops9	COP9 signalosome complex subunit 9	chromatin [GO:0000785]; COP9 signalosome [GO:0008180]; cytoplasm [GO:0005737]; nucleoplasm [GO:0005654]; nucleus [GO:0005634]; cellular response to UV [GO:0034644]; negative regulation of protein neddylation [GO:2000435]; positive regulation of cell population proliferation [GO:0008284]	0	#REF!	#REF!			unreviewed	29.8	35.0877	High	1	3	1	TRUE	FALSE	1	-0.200212	NA	NA	1	0.462015	NA	NA	2	0.130902	NA	NA	NA	NA	7.12825	5.14975	NA	NA	4.94953	NA	NA	5.61176	NA	NA	35.5	NA	NA	30.9	NA	NA	48.9	NA	NA	10.8	NA	NA	9.3	NA	NA	13.8	NA	NA	1	NA	NA	1	NA	NA	1	NA	NA	High	Not Found	Not Found	High	Not Found	Not Found	High	Not Found	Not Found
A0A0G2JU07, D3ZFY8, Q7M767	D3ZFY8	D3ZFY8	D3ZFY8	D3ZFY8	LOC100912618	Similar to ubiquitin-conjugating enzyme E2 variant 1	cytoplasm [GO:0005737]; cytosol [GO:0005829]; nucleus [GO:0005634]; protein-containing complex [GO:0032991]; UBC13-UEV1A complex [GO:0035370]; ubiquitin conjugating enzyme complex [GO:0031371]; ubiquitin ligase complex [GO:0000151]; ubiquitin conjugating enzyme binding [GO:0031624]; error-free postreplication DNA repair [GO:0042275]; positive regulation of I-kappaB kinase/NF-kappaB signaling [GO:0043123]; positive regulation of intracellular signal transduction [GO:1902533]; positive regulation of NF-kappaB transcription factor activity [GO:0051092]; positive regulation of protein K63-linked ubiquitination [GO:1902523]; postreplication repair [GO:0006301]; protein K63-linked ubiquitination [GO:0070534]; protein polyubiquitination [GO:0000209]	0	#REF!	#REF!	KK		unreviewed	40.9	31.9728	High	4	15	4	TRUE	FALSE	3	0.163301	0.0533079	0.278991	3	0.0986574	0.0814604	0.258928	6	0.130979	0.00425699	0.0392036	8.54187	8.77775	9.13802	8.14517	9.94588	9.05853	8.28864	10.0532	9.2976	8.22882	10.0017	9.21505	283.1	986.3	533.2	312.7	1062.5	629.3	300	1025.2	594.3	86.4	334.3	262	94.6	176.7	243.4	84.7	294.7	251.1	1	3	1	1	3	1	1	3	1	Medium	High	High	Medium	High	High	Medium	High	High
B2RZB7	B2RZB7	B2RZB7	B2RZB7	B2RZB7	Snrpd1	Small nuclear ribonucleoprotein Sm D1 (snRNP core protein D1)	catalytic step 2 spliceosome [GO:0071013]; commitment complex [GO:0000243]; cytoplasm [GO:0005737]; cytosol [GO:0005829]; methylosome [GO:0034709]; nucleus [GO:0005634]; pICln-Sm protein complex [GO:0034715]; precatalytic spliceosome [GO:0071011]; SMN-Sm protein complex [GO:0034719]; spliceosomal tri-snRNP complex [GO:0097526]; U1 snRNP [GO:0005685]; U12-type spliceosomal complex [GO:0005689]; U2 snRNP [GO:0005686]; U2-type catalytic step 2 spliceosome [GO:0071007]; U2-type precatalytic spliceosome [GO:0071005]; U4 snRNP [GO:0005687]; U4/U6 x U5 tri-snRNP complex [GO:0046540]; U5 snRNP [GO:0005682]; RNA binding [GO:0003723]; U1 snRNP binding [GO:1990446]; mRNA splicing, via spliceosome [GO:0000398]; spliceosomal snRNP assembly [GO:0000387]	0	#REF!	#REF!			unreviewed	84.4	27.7311	High	3	8	3	TRUE	FALSE	2	0.10176	NA	NA	2	0.160432	NA	NA	4	0.131096	0.0816187	0.196773	6.93664	6.72792	NA	8.79734	7.37591	NA	8.78431	7.59246	NA	8.98157	7.51254	NA	444.9	166.1	NA	440.9	193	NA	505.5	182.6	NA	135.7	56.3	NA	133.4	32.1	NA	142.7	52.5	NA	2	1	NA	2	1	NA	2	1	NA	High	High	Not Found	High	High	Not Found	High	High	Not Found
B2RZ27	B2RZ27	B2RZ27	B2RZ27	B2RZ27	Sh3bgrl3	SH3 domain binding glutamic acid-rich protein-like 3 (SH3 domain binding glutamic acid-rich protein-like 3 (Predicted), isoform CRA_b)	nuclear body [GO:0016604]	0	#REF!	#REF!			unreviewed	10.9	39.7849	Medium	3	4	3	TRUE	FALSE	2	0.134007	NA	NA	2	0.128502	NA	NA	4	0.131255	0.540289	0.674533	NA	NA	NA	7.92065	8.11114	NA	7.59694	8.70287	NA	8.13955	8.14924	NA	242.3	276.5	NA	193.6	416.7	NA	282	283.9	NA	73.9	93.7	NA	58.6	69.3	NA	79.6	81.6	NA	1	2	NA	1	2	NA	1	2	NA	Medium	High	High	Medium	High	High	Medium	High	High
Q498C8	Q498C8	Q498C8	Q498C8	Q498C8	Rer1	Protein RER1	cell surface [GO:0009986]; endoplasmic reticulum [GO:0005783]; endoplasmic reticulum-Golgi intermediate compartment [GO:0005793]; integral component of Golgi membrane [GO:0030173]; plasma membrane [GO:0005886]; acetylcholine receptor binding [GO:0033130]; neuromuscular junction development [GO:0007528]; positive regulation of protein localization to plasma membrane [GO:1903078]; protein retention in ER lumen [GO:0006621]; retrograde vesicle-mediated transport, Golgi to endoplasmic reticulum [GO:0006890]; skeletal muscle acetylcholine-gated channel clustering [GO:0071340]	0	#REF!	#REF!			reviewed	49	30.6122	High	6	33	6	TRUE	FALSE	3	0.119026	0.33196	0.533983	3	0.14363	0.177069	0.355231	6	0.131328	0.0548473	0.155963	11.0958	11.6316	11.2662	10.4669	11.1492	10.1303	10.6893	11.352	10.0622	10.6304	11.4031	10.1438	1415.3	2271.2	1120.8	1651.2	2614	1069.1	1585.2	2708.2	1131.3	431.8	769.8	550.7	499.5	434.7	413.5	447.5	778.5	477.9	4	4	2	4	4	2	4	4	2	High	High	Medium	High	High	Medium	High	High	Medium
D3Z955	D3Z955	D3Z955	D3Z955	D3Z955	Pgm2l1	Phosphoglucomutase 2-like 1 (RCG40012, isoform CRA_a)	glucose-1,6-bisphosphate synthase activity [GO:0047933]; metal ion binding [GO:0046872]; phosphoglucomutase activity [GO:0004614]; glucose metabolic process [GO:0006006]	0	#REF!	#REF!	KK		unreviewed	15.1	44.6055	High	26	125	25	TRUE	FALSE	3	0.17069	0.0247736	0.252952	3	0.0921046	0.445813	0.59453	6	0.131397	0.0429061	0.135356	12.1938	13.1734	12.3907	12.4955	11.3329	12.021	12.6597	11.4597	12.242	12.4681	11.6189	12.0387	5774.6	2579.5	4156.1	6470.6	2816.6	4844.2	5666.1	3145.1	4207.3	1761.6	874.3	2042.1	1957.4	468.4	1873.7	1599.5	904.1	1777.3	13	9	9	13	9	9	13	9	9	High	High	High	High	High	High	High	High	High
A0A0G2JSH6, Q9WUD2	A0A0G2JSH6, Q9WUD2	Q9WUD2	A0A0G2JSH6	Q9WUD2	Trpv2	Transient receptor potential cation channel subfamily V member 2, TrpV2 (Osm-9-like TRP channel 2, OTRPC2) (Stretch-activated channel 2B) (Vanilloid receptor-like protein 1, VRL-1)	axon [GO:0030424]; axonal growth cone [GO:0044295]; cell body [GO:0044297]; cell surface [GO:0009986]; cytoplasm [GO:0005737]; endomembrane system [GO:0012505]; growth cone membrane [GO:0032584]; integral component of plasma membrane [GO:0005887]; lamellipodium [GO:0030027]; melanosome [GO:0042470]; plasma membrane [GO:0005886]; calcium channel activity [GO:0005262]; cation channel activity [GO:0005261]; identical protein binding [GO:0042802]; ion channel activity [GO:0005216]; calcium ion import across plasma membrane [GO:0098703]; negative regulation of cell population proliferation [GO:0008285]; positive regulation of axon extension [GO:0045773]; positive regulation of calcium ion import [GO:0090280]; positive regulation of cold-induced thermogenesis [GO:0120162]; response to heat [GO:0009408]; response to temperature stimulus [GO:0009266]	1	#REF!	#REF!	KK		reviewed	162.1	14.1919	High	10	24	10	TRUE	FALSE	3	0.145101	0.0940572	0.310247	3	0.117743	0.037875	0.200959	6	0.131422	0.00312157	0.034446	7.96751	8.93103	10.3991	8.80349	8.4446	8.93221	8.85269	8.63699	9.12593	8.90689	8.60844	9.0182	446.8	348.4	488.5	462.3	398.1	558.7	480	390.3	518.5	136.3	118.1	240	139.8	66.2	216.1	135.5	112.2	219	3	2	3	3	2	3	3	2	3	High	High	High	High	High	High	High	High	High
D4A5B8, P0C7J6	P0C7J6	P0C7J6	P0C7J6	P0C7J6	Lrfn1	Leucine-rich repeat and fibronectin type III domain-containing protein 1 (Synaptic adhesion-like molecule 2)	cell surface [GO:0009986]; integral component of postsynaptic density membrane [GO:0099061]; regulation of postsynaptic density assembly [GO:0099151]	0	#REF!	#REF!			reviewed	103.4	45.3003	High	23	124	21	TRUE	FALSE	3	0.17946	0.184848	0.406344	3	0.083613	0.28474	0.45818	6	0.131536	0.0540299	0.15453	12.0739	11.65	12.0923	11.6661	12.0144	11.9928	12.017	12.0596	12.135	11.8411	11.9911	12.0918	3249.7	4137	4075.5	4144.5	4268.8	4497.8	3668.9	4070.8	4365.2	991.3	1402.2	2002.5	1253.7	709.9	1739.7	1035.7	1170.2	1844	14	11	13	14	11	13	14	11	13	High	High	High	High	High	High	High	High	High
D3ZKQ3	D3ZKQ3	D3ZKQ3	D3ZKQ3	D3ZKQ3	Glmn	FKBP-associated protein, isoform CRA_a (Glomulin, FKBP-associated protein)	Cul2-RING ubiquitin ligase complex [GO:0031462]; Cul3-RING ubiquitin ligase complex [GO:0031463]; Cul4A-RING E3 ubiquitin ligase complex [GO:0031464]; cullin-RING ubiquitin ligase complex [GO:0031461]; cytoplasm [GO:0005737]; hepatocyte growth factor receptor binding [GO:0005171]; signaling receptor binding [GO:0005102]; ubiquitin protein ligase binding [GO:0031625]; ubiquitin-protein transferase inhibitor activity [GO:0055105]; cell surface receptor signaling pathway [GO:0007166]; circulatory system development [GO:0072359]; muscle cell differentiation [GO:0042692]; negative regulation of cell population proliferation [GO:0008285]; negative regulation of T cell proliferation [GO:0042130]; neural tube closure [GO:0001843]; positive regulation of cytokine production [GO:0001819]; positive regulation of interleukin-2 production [GO:0032743]; positive regulation of phosphorylation [GO:0042327]; regulation of gene expression, epigenetic [GO:0040029]; regulation of proteasomal ubiquitin-dependent protein catabolic process [GO:0032434]; vasculogenesis [GO:0001570]	0	#REF!	#REF!			unreviewed	45.9	4.5302	High	2	5	2	TRUE	FALSE	2	0.223964	NA	NA	2	0.0400003	NA	NA	4	0.131982	0.23243	0.384867	NA	NA	NA	NA	6.33628	8.14006	NA	6.69209	8.23218	NA	6.48864	8.0677	NA	80.8	282.1	NA	103.4	300.7	NA	89.8	268.3	NA	27.4	138.6	NA	17.2	116.3	NA	25.8	113.3	NA	1	2	NA	1	2	NA	1	2	High	High	High	High	High	High	High	High	High
A0A0G2JYC2, P0C588	A0A0G2JYC2, P0C588	P0C588	P0C588	P0C588	Cnnm4	Metal transporter CNNM4 (Ancient conserved domain-containing protein 4) (Cyclin-M4)	basolateral plasma membrane [GO:0016323]; dendrite [GO:0030425]; integral component of membrane [GO:0016021]; intracellular membrane-bounded organelle [GO:0043231]; neuronal cell body [GO:0043025]; plasma membrane [GO:0005886]; protein-containing complex [GO:0032991]; magnesium ion transmembrane transporter activity [GO:0015095]; sodium ion transmembrane transporter activity [GO:0015081]; transmembrane transporter activity [GO:0022857]; enamel mineralization [GO:0070166]; magnesium ion homeostasis [GO:0010960]; magnesium ion transport [GO:0015693]; metal ion homeostasis [GO:0055065]; response to stimulus [GO:0050896]; visual perception [GO:0007601]	3	#REF!	#REF!			reviewed	99.3	32.772	High	25	87	18	TRUE	FALSE	3	0.116038	0.0737634	0.287748	3	0.148145	0.429951	0.584161	6	0.132092	0.115875	0.246693	10.0243	11.7084	12.3248	11.5629	6.94251	10.6786	11.6874	7.11166	10.733	11.5014	7.3837	10.7433	3025.3	123	1639	3298.1	138.3	1702	2899.1	167	1714.2	922.9	41.7	805.3	997.7	23	658.3	818.4	48	724.1	12	1	4	12	1	4	12	1	4	High	High	High	High	High	High	High	High	High
A0A096MK24, A0A0G2K5G4, Q00981	Q00981	Q00981	Q00981	Q00981	Uchl1	Ubiquitin carboxyl-terminal hydrolase isozyme L1, UCH-L1, EC 3.4.19.12 (Neuron cytoplasmic protein 9.5) (PGP 9.5, PGP9.5) (Ubiquitin thioesterase L1)	axon [GO:0030424]; axon cytoplasm [GO:1904115]; cytoplasm [GO:0005737]; cytosol [GO:0005829]; endoplasmic reticulum membrane [GO:0005789]; neuron projection terminus [GO:0044306]; neuronal cell body [GO:0043025]; nucleoplasm [GO:0005654]; plasma membrane [GO:0005886]; alpha-2A adrenergic receptor binding [GO:0031694]; cysteine-type endopeptidase activity [GO:0004197]; ligase activity [GO:0016874]; omega peptidase activity [GO:0008242]; thiol-dependent deubiquitinase [GO:0004843]; ubiquitin binding [GO:0043130]; ubiquitin protein ligase binding [GO:0031625]; adult walking behavior [GO:0007628]; axon target recognition [GO:0007412]; axonal transport of mitochondrion [GO:0019896]; axonogenesis [GO:0007409]; cell population proliferation [GO:0008283]; cellular response to xenobiotic stimulus [GO:0071466]; eating behavior [GO:0042755]; muscle cell development [GO:0055001]; negative regulation of MAP kinase activity [GO:0043407]; neuromuscular process [GO:0050905]; protein deubiquitination [GO:0016579]; response to ischemia [GO:0002931]; sensory perception of pain [GO:0019233]; ubiquitin-dependent protein catabolic process [GO:0006511]	0	#REF!	#REF!			reviewed	133.2	66.8161	High	15	109	14	TRUE	FALSE	3	0.279323	0.0324441	0.257395	3	-0.0148033	0.637101	0.74756	6	0.13226	0.120404	0.251797	11.8812	12.0425	11.5027	10.8627	12.5419	12.6298	11.2122	12.7207	12.9395	10.873	12.4734	12.6436	1862.1	5963.3	6337.9	2372.5	6749.9	7855.7	1875.4	5686.7	6399	568.1	2021.2	3114.1	717.7	1122.5	3038.5	529.4	1634.7	2703.1	9	11	10	9	11	10	9	11	10	High	High	High	High	High	High	High	High	High
D4ABT8	D4ABT8	D4ABT8	D4ABT8	D4ABT8	Hnrnpul2	Heterogeneous nuclear ribonucleoprotein U-like 2	nucleoplasm [GO:0005654]; nucleus [GO:0005634]; RNA binding [GO:0003723]	0	#REF!	#REF!			unreviewed	11.4	20.1342	High	11	16	11	TRUE	FALSE	2	0.197571	NA	NA	2	0.0671956	NA	NA	4	0.132383	0.087697	0.205928	10.671	10.535	8.31515	8.00506	NA	8.44997	8.27426	NA	8.57592	8.12877	NA	8.46066	256.9	NA	349.7	309.6	NA	381.6	279.9	NA	352.3	78.4	NA	171.8	93.6	NA	147.6	79	NA	148.8	2	NA	1	2	NA	1	2	NA	1	High	Not Found	Medium	High	Not Found	Medium	High	Not Found	Medium
F1M9V7, Q3B8Q9, Q8VID2	F1M9V7	F1M9V7	F1M9V7	F1M9V7	Npepps	Aminopeptidase, EC 3.4.11.-	cytoplasm [GO:0005737]; membrane [GO:0016020]; aminopeptidase activity [GO:0004177]; metalloaminopeptidase activity [GO:0070006]; peptide binding [GO:0042277]; zinc ion binding [GO:0008270]; cellular response to hypoxia [GO:0071456]; peptide catabolic process [GO:0043171]; proteolysis [GO:0006508]	0	#REF!	#REF!			unreviewed	39.2	61.413	High	48	401	48	TRUE	FALSE	3	0.269924	0.0764933	0.290788	3	-0.00509814	0.901201	0.937909	6	0.132413	0.128673	0.262675	14.1711	13.7357	14.0959	13.7806	14.564	14.4683	14.1983	14.7103	14.7141	13.757	14.5073	14.5333	14072.4	24221.5	22667.1	18798	26806.5	26876.9	13844.2	23288.5	23711.1	4292.9	8209.6	11137.4	5686.3	4457.9	10395.7	3908.1	6694.5	10016.2	36	37	37	36	37	37	36	37	37	High	High	High	High	High	High	High	High	High
Q5M9F7	Q5M9F7	Q5M9F7	Q5M9F7	Q5M9F7	Actr10	ARP10 actin-related protein 10 homolog (S. cerevisiae) (Actin-related protein 10 homolog (S. cerevisiae))	axon cytoplasm [GO:1904115]; dynactin complex [GO:0005869]; microtubule-based movement [GO:0007018]; retrograde axonal transport of mitochondrion [GO:0098958]	0	#REF!	#REF!			unreviewed	16.1	38.8489	High	12	41	12	TRUE	FALSE	3	0.107036	0.411778	0.598002	3	0.158124	0.205437	0.383117	6	0.13258	0.0828432	0.19886	10.5731	9.48059	10.8607	10.8308	7.57894	6.87036	10.9381	7.86604	6.79701	10.8289	7.86913	7.05637	1821.3	191.2	117	1962	233.3	111.2	1819	233.8	133.1	555.6	64.8	57.5	593.5	38.8	43	513.5	67.2	56.2	9	2	1	9	2	1	9	2	1	High	High	High	High	High	High	High	High	High
A0A0G2JUV8, F1LZG4, P11275	P11275	P11275	P11275	P11275	Camk2a	Calcium/calmodulin-dependent protein kinase type II subunit alpha, CaM kinase II subunit alpha, CaMK-II subunit alpha, EC 2.7.11.17	axon [GO:0030424]; calcium- and calmodulin-dependent protein kinase complex [GO:0005954]; cytoplasm [GO:0005737]; cytosol [GO:0005829]; dendrite [GO:0030425]; dendrite cytoplasm [GO:0032839]; dendritic spine [GO:0043197]; glutamatergic postsynaptic density [GO:0099573]; glutamatergic synapse [GO:0098978]; membrane [GO:0016020]; mitochondrion [GO:0005739]; neuron projection [GO:0043005]; neuronal cell body [GO:0043025]; nucleus [GO:0005634]; postsynaptic cytosol [GO:0099524]; postsynaptic density [GO:0014069]; postsynaptic specialization membrane [GO:0099634]; presynaptic cytosol [GO:0099523]; Schaffer collateral - CA1 synapse [GO:0098685]; synapse [GO:0045202]; ATP binding [GO:0005524]; calcium-dependent protein serine/threonine kinase activity [GO:0009931]; calmodulin binding [GO:0005516]; calmodulin-dependent protein kinase activity [GO:0004683]; glutamate receptor binding [GO:0035254]; GTPase activating protein binding [GO:0032794]; identical protein binding [GO:0042802]; kinase activity [GO:0016301]; metal ion binding [GO:0046872]; protein homodimerization activity [GO:0042803]; protein serine kinase activity [GO:0106310]; protein serine/threonine kinase activity [GO:0004674]; protein serine/threonine/tyrosine kinase activity [GO:0004712]; angiotensin-activated signaling pathway [GO:0038166]; calcium ion transport [GO:0006816]; calmodulin dependent kinase signaling pathway [GO:0099004]; dendrite morphogenesis [GO:0048813]; dendritic spine development [GO:0060996]; G1/S transition of mitotic cell cycle [GO:0000082]; ionotropic glutamate receptor signaling pathway [GO:0035235]; negative regulation of hydrolase activity [GO:0051346]; NMDA selective glutamate receptor signaling pathway [GO:0098989]; peptidyl-serine phosphorylation [GO:0018105]; peptidyl-threonine autophosphorylation [GO:1990443]; positive regulation of calcium ion transport [GO:0051928]; positive regulation of cardiac muscle cell apoptotic process [GO:0010666]; positive regulation of NF-kappaB transcription factor activity [GO:0051092]; postsynaptic neurotransmitter receptor diffusion trapping [GO:0098970]; protein autophosphorylation [GO:0046777]; protein phosphorylation [GO:0006468]; regulation of endocannabinoid signaling pathway [GO:2000124]; regulation of mitochondrial membrane permeability involved in apoptotic process [GO:1902108]; regulation of neuron migration [GO:2001222]; regulation of neuronal synaptic plasticity [GO:0048168]; regulation of neurotransmitter receptor localization to postsynaptic specialization membrane [GO:0098696]; regulation of neurotransmitter secretion [GO:0046928]; regulation of protein localization to plasma membrane [GO:1903076]; regulation of synaptic vesicle docking [GO:0099148]; response to ischemia [GO:0002931]	0	#REF!	#REF!			reviewed	315.9	54.8117	High	27	474	17	TRUE	FALSE	3	-0.00582852	0.959684	0.977065	3	0.272143	0.0766788	0.251506	6	0.133157	0.178155	0.323758	13.5117	13.5161	13.8542	14.1857	12.874	13.3442	13.9756	12.9734	13.4375	14.3006	13.2511	13.6686	18634.2	7507	10399.6	16109	8042.1	11094.1	20180.1	9749.2	13021.8	5684.6	2544.4	5109.8	4872.9	1337.4	4291.1	5696.7	2802.5	5500.8	14	13	14	14	13	14	14	13	14	High	High	High	High	High	High	High	High	High
B2GVB4, F1LN75, Q9QZR6	B2GVB4, Q9QZR6	Q9QZR6	Q9QZR6	Q9QZR6	Septin9	Septin-9 (Eighth septin) (Eseptin) (Septin-like protein, SLP)	axoneme [GO:0005930]; cell division site [GO:0032153]; microtubule [GO:0005874]; microtubule cytoskeleton [GO:0015630]; non-motile cilium [GO:0097730]; perinuclear region of cytoplasm [GO:0048471]; septin complex [GO:0031105]; septin ring [GO:0005940]; stress fiber [GO:0001725]; GTP binding [GO:0005525]; GTPase activity [GO:0003924]; molecular adaptor activity [GO:0060090]; cellular protein localization [GO:0034613]; cytoskeleton-dependent cytokinesis [GO:0061640]; positive regulation of non-motile cilium assembly [GO:1902857]	0	#REF!	#REF!	KK		reviewed	96.1	16.3121	High	10	40	10	TRUE	FALSE	3	0.0713638	0.393765	0.582389	3	0.194956	0.0225499	0.179074	6	0.13316	0.0261517	0.102031	10.1026	10.8656	10.2413	10.8139	10.4889	10.8871	10.9491	10.4279	11.027	11.0653	10.6723	11.0372	1800.2	1437.1	1893.8	1977	1377.6	2086.7	2142.8	1631.9	2101.5	549.2	487.1	930.5	598	229.1	807.1	604.9	469.1	887.7	6	3	6	6	3	6	6	3	6	High	High	High	High	High	High	High	High	High
A0A0G2KB58, D3Z837, Q7TT49	Q7TT49	Q7TT49	Q7TT49	Q7TT49	Cdc42bpb	Serine/threonine-protein kinase MRCK beta, EC 2.7.11.1 (CDC42-binding protein kinase beta) (DMPK-like beta) (Myotonic dystrophy kinase-related CDC42-binding kinase beta, MRCK beta, Myotonic dystrophy protein kinase-like beta)	actomyosin [GO:0042641]; cell leading edge [GO:0031252]; cell-cell junction [GO:0005911]; cytoplasm [GO:0005737]; cytoskeleton [GO:0005856]; lamellipodium [GO:0030027]; plasma membrane [GO:0005886]; ATP binding [GO:0005524]; magnesium ion binding [GO:0000287]; protein kinase activity [GO:0004672]; protein serine kinase activity [GO:0106310]; protein serine/threonine kinase activity [GO:0004674]; protein serine/threonine/tyrosine kinase activity [GO:0004712]; protein-containing complex binding [GO:0044877]; small GTPase binding [GO:0031267]; actin cytoskeleton organization [GO:0030036]; actin cytoskeleton reorganization [GO:0031532]; actomyosin structure organization [GO:0031032]; cell migration [GO:0016477]; peptidyl-threonine phosphorylation [GO:0018107]; protein phosphorylation [GO:0006468]	0	#REF!	#REF!	KK		reviewed	178.2	44.892	High	72	271	63	TRUE	FALSE	3	0.0952193	0.18604	0.408454	3	0.171458	0.00260554	0.133986	6	0.133339	0.0048323	0.0418674	12.3768	12.644	13.6143	13.9136	13.6885	13.1577	13.9598	13.8798	13.2058	14.1024	13.8537	13.3181	15431.6	13202.4	9138.2	15933.7	15074.6	9448.3	17588.8	14804.5	10212.6	4707.6	4474.8	4490	4819.9	2506.9	3654.5	4965.2	4255.7	4314.1	47	38	25	47	38	25	47	38	25	High	High	High	High	High	High	High	High	High
A0A0A0MY31, A0A0G2KAH9, C7E1V1, C7E1V2, F1LNT1, F1LQR8, F1LQX8, P29994, P29995, Q5BJS8, Q63269, Q6W3E4	A0A0A0MY31, C7E1V2, F1LNT1, P29994	P29994	F1LNT1	P29994	Itpr1	Inositol 1,4,5-trisphosphate receptor type 1 (IP3 receptor isoform 1, IP-3-R, IP3R 1, InsP3R1) (Type 1 inositol 1,4,5-trisphosphate receptor, Type 1 InsP3 receptor)	calcineurin complex [GO:0005955]; cytoplasm [GO:0005737]; cytoplasmic vesicle membrane [GO:0030659]; dendrite [GO:0030425]; endoplasmic reticulum [GO:0005783]; endoplasmic reticulum membrane [GO:0005789]; GABA-ergic synapse [GO:0098982]; integral component of endoplasmic reticulum membrane [GO:0030176]; intracellular membrane-bounded organelle [GO:0043231]; membrane raft [GO:0045121]; neuronal cell body [GO:0043025]; nuclear envelope [GO:0005635]; nuclear inner membrane [GO:0005637]; nucleolus [GO:0005730]; perinuclear region of cytoplasm [GO:0048471]; plasma membrane [GO:0005886]; platelet dense granule membrane [GO:0031088]; platelet dense tubular network [GO:0031094]; postsynapse [GO:0098794]; postsynaptic density [GO:0014069]; presynapse [GO:0098793]; protein-containing complex [GO:0032991]; sarcoplasmic reticulum [GO:0016529]; Schaffer collateral - CA1 synapse [GO:0098685]; secretory granule membrane [GO:0030667]; smooth endoplasmic reticulum membrane [GO:0030868]; synapse [GO:0045202]; synaptic membrane [GO:0097060]; transport vesicle membrane [GO:0030658]; calcium channel inhibitor activity [GO:0019855]; calcium ion binding [GO:0005509]; calcium-release channel activity [GO:0015278]; identical protein binding [GO:0042802]; inositol 1,4,5 trisphosphate binding [GO:0070679]; inositol 1,4,5-trisphosphate receptor activity involved in regulation of postsynaptic cytosolic calcium levels [GO:0098695]; inositol 1,4,5-trisphosphate-sensitive calcium-release channel activity [GO:0005220]; phosphatidylinositol binding [GO:0035091]; protein C-terminus binding [GO:0008022]; protein domain specific binding [GO:0019904]; protein phosphatase binding [GO:0019903]; protein-containing complex binding [GO:0044877]; transmembrane transporter binding [GO:0044325]; calcium ion transport [GO:0006816]; cell morphogenesis [GO:0000902]; cellular response to cAMP [GO:0071320]; cellular response to hypoxia [GO:0071456]; dendrite development [GO:0016358]; endoplasmic reticulum calcium ion homeostasis [GO:0032469]; epithelial fluid transport [GO:0042045]; intrinsic apoptotic signaling pathway in response to endoplasmic reticulum stress [GO:0070059]; liver regeneration [GO:0097421]; negative regulation of calcium-mediated signaling [GO:0050849]; negative regulation of neuron death [GO:1901215]; positive regulation of apoptotic process [GO:0043065]; positive regulation of calcium ion transport [GO:0051928]; positive regulation of cytosolic calcium ion concentration [GO:0007204]; positive regulation of hepatocyte proliferation [GO:2000347]; positive regulation of neuron projection development [GO:0010976]; post-embryonic development [GO:0009791]; release of sequestered calcium ion into cytosol [GO:0051209]; response to hypoxia [GO:0001666]; voluntary musculoskeletal movement [GO:0050882]	0	#REF!	#REF!			reviewed	358.6	23.2364	High	57	101	56	TRUE	FALSE	3	-0.0253517	0.856745	0.915097	3	0.292116	0.0294687	0.18977	6	0.133382	0.210608	0.359868	10.3585	10.8535	11.6594	13.4083	11.4915	10.5037	13.1478	11.5165	10.6632	13.6086	11.7899	10.8813	10872.1	2879.3	1451.9	9075.6	2929.7	1621.6	12491.3	3541	1886.3	3316.6	975.9	713.4	2745.4	487.2	627.2	3526.2	1017.9	796.8	36	10	7	36	10	7	36	10	7	High	High	High	High	High	High	High	High	High
Q3B8N9	Q3B8N9	Q3B8N9	Q3B8N9	Q3B8N9	Bphl	Biphenyl hydrolase-like (Serine hydrolase)	mitochondrion [GO:0005739]; nucleus [GO:0005634]; alpha-amino-acid esterase activity [GO:0047658]; poly(ADP-ribose) glycohydrolase activity [GO:0004649]; ATP generation from poly-ADP-D-ribose [GO:1990966]	0	#REF!	#REF!			unreviewed	14.1	15.1203	High	4	11	4	TRUE	FALSE	3	0.00826738	0.976794	0.987435	3	0.258698	0.105226	0.283864	6	0.133483	0.359105	0.512147	7.56453	6.72928	7.85425	7.67807	10.3426	10.0459	8.02791	9.85953	10.204	8.03782	10.4191	10.3858	204.8	1298.5	1057.1	261	929	1179.5	262.8	1369.2	1337.9	62.5	440.1	519.4	79	154.5	456.2	74.2	393.6	565.2	1	3	3	1	3	3	1	3	3	High	High	High	High	High	High	High	High	High
A0A0G2K7L4, D3ZQM7	D3ZQM7	D3ZQM7	D3ZQM7	D3ZQM7	Itpk1	Inositol-tetrakisphosphate 1-kinase, EC 2.7.1.134, EC 2.7.1.159 (Inositol 1,3,4-trisphosphate 5/6-kinase)	apical plasma membrane [GO:0016324]; ATP binding [GO:0005524]; inositol tetrakisphosphate 1-kinase activity [GO:0047325]; inositol tetrakisphosphate 6-kinase activity [GO:0000825]; inositol-1,3,4-trisphosphate 5-kinase activity [GO:0052726]; inositol-1,3,4-trisphosphate 6-kinase activity [GO:0052725]; magnesium ion binding [GO:0000287]; inositol phosphorylation [GO:0052746]; inositol trisphosphate metabolic process [GO:0032957]; necroptotic process [GO:0070266]; neural tube development [GO:0021915]	0	#REF!	#REF!			unreviewed	43.6	11.1639	High	3	5	3	TRUE	FALSE	1	0.255337	NA	NA	1	0.0117628	NA	NA	2	0.13355	NA	NA	9.51294	NA	8.86759	NA	7.93251	NA	NA	8.18785	NA	NA	7.94427	NA	NA	244.3	NA	NA	291.6	NA	NA	246.3	NA	NA	82.8	NA	NA	48.5	NA	NA	70.8	NA	NA	1	NA	NA	1	NA	NA	1	NA	Not Found	High	Not Found	Not Found	High	Not Found	Not Found	High	Not Found
G3V845, P10686	G3V845	G3V845	G3V845	G3V845	Plcg1	1-phosphatidylinositol 4,5-bisphosphate phosphodiesterase gamma, EC 3.1.4.11	calcium ion binding [GO:0005509]; phosphatidylinositol phospholipase C activity [GO:0004435]; intracellular signal transduction [GO:0035556]; phospholipid catabolic process [GO:0009395]	0	#REF!	#REF!	KK		unreviewed	32.8	23.1008	High	24	55	24	TRUE	FALSE	3	0.128361	0.179371	0.401309	3	0.138776	0.14928	0.326731	6	0.133569	0.0191663	0.0869887	10.4622	10.5254	11.2944	10.6606	10.8853	11.2164	10.702	11.1366	11.3088	10.8063	11.1255	11.2469	1618.7	1891.5	2379.4	1665.8	2251.4	2536.8	1790.7	2234.1	2430.2	493.8	641.1	1169.1	503.9	374.4	981.2	505.5	642.2	1026.6	10	9	8	10	9	8	10	9	8	High	High	High	High	High	High	High	High	High
Q62768	Q62768	Q62768	Q62768	Q62768	Unc13a	Protein unc-13 homolog A (Munc13-1)	axon [GO:0030424]; calyx of Held [GO:0044305]; excitatory synapse [GO:0060076]; glutamatergic synapse [GO:0098978]; Golgi-associated vesicle [GO:0005798]; neuromuscular junction [GO:0031594]; neuron projection [GO:0043005]; plasma membrane [GO:0005886]; presynapse [GO:0098793]; presynaptic active zone [GO:0048786]; presynaptic active zone cytoplasmic component [GO:0098831]; presynaptic membrane [GO:0042734]; protein-containing complex [GO:0032991]; synapse [GO:0045202]; synaptic membrane [GO:0097060]; synaptic vesicle membrane [GO:0030672]; terminal bouton [GO:0043195]; calcium ion binding [GO:0005509]; calmodulin binding [GO:0005516]; diacylglycerol binding [GO:0019992]; identical protein binding [GO:0042802]; phospholipid binding [GO:0005543]; protein domain specific binding [GO:0019904]; protein N-terminus binding [GO:0047485]; protein-containing complex binding [GO:0044877]; SNARE binding [GO:0000149]; spectrin binding [GO:0030507]; syntaxin binding [GO:0019905]; syntaxin-1 binding [GO:0017075]; amyloid-beta metabolic process [GO:0050435]; cell differentiation [GO:0030154]; dense core granule priming [GO:0061789]; innervation [GO:0060384]; long-term synaptic potentiation [GO:0060291]; neuromuscular junction development [GO:0007528]; neuronal dense core vesicle exocytosis [GO:0099011]; neurotransmitter secretion [GO:0007269]; positive regulation of dendrite extension [GO:1903861]; positive regulation of glutamate receptor signaling pathway [GO:1900451]; positive regulation of neurotransmitter secretion [GO:0001956]; positive regulation of synaptic plasticity [GO:0031915]; presynaptic dense core vesicle exocytosis [GO:0099525]; regulation of amyloid precursor protein catabolic process [GO:1902991]; regulation of short-term neuronal synaptic plasticity [GO:0048172]; regulation of synaptic vesicle priming [GO:0010807]; synaptic transmission, glutamatergic [GO:0035249]; synaptic vesicle docking [GO:0016081]; synaptic vesicle exocytosis [GO:0016079]; synaptic vesicle maturation [GO:0016188]; synaptic vesicle priming [GO:0016082]	0	#REF!	#REF!			reviewed	300.5	25.4755	High	40	116	6	TRUE	FALSE	3	0.0377402	0.657011	0.781586	3	0.22981	0.00763744	0.163287	6	0.133775	0.0583188	0.161602	11.2657	12.0101	12.4889	12.3405	12.1287	11.9562	12.3313	12.3098	11.8975	12.6037	12.3615	12.1497	5186.4	4478.1	3973.6	5153.5	5077	3815.2	6224.4	5262.3	4543.7	1582.2	1517.8	1952.4	1558.9	844.3	1475.7	1757.1	1512.7	1919.4	19	13	14	19	13	14	19	13	14	High	High	High	High	High	High	High	High	High
Q5XI77	Q5XI77	Q5XI77	Q5XI77	Q5XI77	Anxa11	Annexin	azurophil granule [GO:0042582]; cytoplasm [GO:0005737]; midbody [GO:0030496]; nuclear envelope [GO:0005635]; nucleoplasm [GO:0005654]; phagocytic vesicle [GO:0045335]; specific granule [GO:0042581]; spindle [GO:0005819]; calcium ion binding [GO:0005509]; calcium-dependent phospholipid binding [GO:0005544]; calcium-dependent protein binding [GO:0048306]; phosphatidylethanolamine binding [GO:0008429]; S100 protein binding [GO:0044548]; cytokinetic process [GO:0032506]; phagocytosis [GO:0006909]; response to calcium ion [GO:0051592]	0	#REF!	#REF!			unreviewed	51.3	2.38569	Medium	1	1	1	TRUE	FALSE	1	0.118337	NA	NA	1	0.150301	NA	NA	2	0.134319	NA	NA	NA	NA	NA	NA	7.08428	NA	NA	7.20261	NA	NA	7.23458	NA	NA	135.7	NA	NA	147.3	NA	NA	150.6	NA	NA	46	NA	NA	24.5	NA	NA	43.3	NA	NA	1	NA	NA	1	NA	NA	1	NA	Not Found	High	Not Found	Not Found	High	Not Found	Not Found	High	Not Found
D3ZRN8, Q63164	D3ZRN8, Q63164	Q63164	Q63164	Q63164	Dnah1	Dynein axonemal heavy chain 1 (Axonemal beta dynein heavy chain 1) (Ciliary dynein heavy chain 1)	axoneme [GO:0005930]; dynein complex [GO:0030286]; extracellular region [GO:0005576]; inner dynein arm [GO:0036156]; microtubule [GO:0005874]; sperm flagellum [GO:0036126]; ATP binding [GO:0005524]; dynein intermediate chain binding [GO:0045505]; dynein light intermediate chain binding [GO:0051959]; minus-end-directed microtubule motor activity [GO:0008569]; cilium movement [GO:0003341]; cilium movement involved in cell motility [GO:0060294]; epithelial cilium movement involved in extracellular fluid movement [GO:0003351]; flagellated sperm motility [GO:0030317]; inner dynein arm assembly [GO:0036159]; microtubule-based movement [GO:0007018]; sperm axoneme assembly [GO:0007288]	0	#REF!	#REF!			reviewed	88.2	1.50576	Medium	5	11	3	TRUE	FALSE	1	-0.0436602	NA	NA	1	0.312356	NA	NA	2	0.134348	NA	NA	NA	6.17393	NA	NA	8.64097	NA	NA	8.59731	NA	NA	8.95332	NA	NA	399.2	NA	NA	387.3	NA	NA	495.7	NA	NA	135.3	NA	NA	64.4	NA	NA	142.5	NA	NA	1	NA	NA	1	NA	NA	1	NA	Not Found	Medium	Medium	Not Found	Medium	Medium	Not Found	Medium	Medium
P19627	P19627	P19627	P19627	P19627	Gnaz	Guanine nucleotide-binding protein G(z) subunit alpha (G(x) alpha chain) (Gz-alpha)	cell body [GO:0044297]; cytosol [GO:0005829]; dendrite [GO:0030425]; heterotrimeric G-protein complex [GO:0005834]; plasma membrane [GO:0005886]; G protein-coupled receptor binding [GO:0001664]; G protein-coupled serotonin receptor binding [GO:0031821]; G-protein beta/gamma-subunit complex binding [GO:0031683]; GTP binding [GO:0005525]; GTPase activity [GO:0003924]; metal ion binding [GO:0046872]; adenylate cyclase-inhibiting G protein-coupled receptor signaling pathway [GO:0007193]; adenylate cyclase-modulating G protein-coupled receptor signaling pathway [GO:0007188]; G protein-coupled serotonin receptor signaling pathway [GO:0098664]	0	#REF!	#REF!			reviewed	97.2	43.662	High	15	68	12	TRUE	FALSE	3	0.0115442	0.811346	0.887325	3	0.257263	0.0571741	0.226512	6	0.134403	0.0929846	0.213499	11.8846	11.1226	11.142	11.0179	10.4705	10.2783	11.1122	10.4573	10.2318	11.3584	10.771	10.4091	2073.6	1418.8	1241.9	2213.7	1405.9	1202.5	2625.6	1747.4	1359.7	632.6	480.9	610.2	669.6	233.8	465.1	741.2	502.3	574.4	7	4	3	7	4	3	7	4	3	High	High	High	High	High	High	High	High	High
M0RAQ6	M0RAQ6	M0RAQ6	M0RAQ6	M0RAQ6	Hk1	Hexokinase, EC 2.7.1.1	ATP binding [GO:0005524]; glucokinase activity [GO:0004340]; glucose binding [GO:0005536]; cellular glucose homeostasis [GO:0001678]; glycolytic process [GO:0006096]; hexose metabolic process [GO:0019318]	0	#REF!	#REF!			unreviewed	38.7	51.3998	High	49	678	2	TRUE	FALSE	3	0.0652891	0.453746	0.627908	3	0.203712	0.100149	0.277609	6	0.134501	0.0556708	0.157307	10.9964	11.3388	10.5457	10.6105	8.5744	10.9215	10.8046	8.62607	10.8716	10.9114	8.81634	10.9898	1563.4	381.2	1939.6	1788.6	395.1	1873.6	1926	450.8	2033.6	476.9	129.2	953	541	65.7	724.7	543.7	129.6	859.1	1	2	1	1	2	1	1	2	1	High	High	High	High	High	High	High	High	High
G3V8T9, Q63690, Q9JKL3	G3V8T9	G3V8T9	G3V8T9	G3V8T9	Bax	Apoptosis regulator BAX (RCG54570, isoform CRA_b)	integral component of membrane [GO:0016021]; mitochondrion [GO:0005739]; apoptotic process [GO:0006915]; positive regulation of apoptotic process [GO:0043065]	1	#REF!	#REF!			unreviewed	18.2	36.9792	High	5	12	5	TRUE	FALSE	3	0.0524339	0.561859	0.710845	3	0.216994	0.044133	0.212296	6	0.134714	0.0559967	0.158016	6.09592	6.8189	9.72383	7.1809	8.53372	10.1198	7.08746	8.62169	10.2826	7.30378	8.80316	10.3785	145.1	370.6	1112.7	136	393.9	1245.6	158	446.7	1331.2	44.3	125.6	546.7	41.1	65.5	481.8	44.6	128.4	562.3	1	2	3	1	2	3	1	2	3	High	High	High	High	High	High	High	High	High
Q5XI28	Q5XI28	Q5XI28	Q5XI28	Q5XI28	Raver1	Ribonucleoprotein PTB-binding 1 (Protein raver-1)	cytoplasm [GO:0005737]; nucleus [GO:0005634]; mRNA binding [GO:0003729]; regulation of alternative mRNA splicing, via spliceosome [GO:0000381]	0	#REF!	#REF!			reviewed	49.6	10.4278	High	4	6	4	TRUE	FALSE	2	0.185553	NA	NA	2	0.0838887	NA	NA	4	0.134721	0.0549461	0.15604	NA	6.80219	8.03122	NA	6.94953	7.57667	NA	7.21432	7.68299	NA	7.02015	7.67384	NA	123.6	190.9	NA	148.5	205.5	NA	129.8	204.2	NA	41.9	93.8	NA	24.7	79.5	NA	37.3	86.3	NA	1	1	NA	1	1	NA	1	1	Not Found	Medium	High	Not Found	Medium	High	Not Found	Medium	High
Q5XI04	Q5XI04	Q5XI04	Q5XI04	Q5XI04	Stom	RCG45489, isoform CRA_a (Stomatin)	cytoplasm [GO:0005737]; cytoskeleton [GO:0005856]; endoplasmic reticulum [GO:0005783]; integral component of plasma membrane [GO:0005887]; membrane raft [GO:0045121]; mitochondrion [GO:0005739]; perinuclear region of cytoplasm [GO:0048471]; plasma membrane [GO:0005886]; identical protein binding [GO:0042802]; protein homodimerization activity [GO:0042803]; RNA polymerase binding [GO:0070063]; positive regulation by host of viral genome replication [GO:0044829]; positive regulation of protein targeting to membrane [GO:0090314]; positive regulation of viral process [GO:0048524]; regulation of acid-sensing ion channel activity [GO:1901585]; regulation of ion transmembrane transport [GO:0034765]	1	#REF!	#REF!			unreviewed	42.7	31.6901	High	7	13	7	TRUE	FALSE	2	0.154005	NA	NA	2	0.115579	NA	NA	4	0.134792	0.286685	0.441267	NA	9.00899	9.98968	NA	8.86481	10.3717	NA	9.09276	10.4517	NA	8.73742	10.7302	NA	466.2	1324.9	NA	546	1400.5	NA	426.8	1698.7	NA	158	651	NA	90.8	541.7	NA	122.7	717.6	NA	2	2	NA	2	2	NA	2	2	Not Found	High	High	Not Found	High	High	Not Found	High	High
A0A0G2K464, Q9JKE3	A0A0G2K464	A0A0G2K464	A0A0G2K464	A0A0G2K464	Scamp5	Secretory carrier-associated membrane protein, Secretory carrier membrane protein	Golgi membrane [GO:0000139]; integral component of membrane [GO:0016021]; plasma membrane [GO:0005886]; recycling endosome membrane [GO:0055038]; trans-Golgi network membrane [GO:0032588]; protein-containing complex binding [GO:0044877]; negative regulation of endocytosis [GO:0045806]; positive regulation of calcium ion-dependent exocytosis [GO:0045956]; positive regulation of cytokine production [GO:0001819]; protein transport [GO:0015031]; response to endoplasmic reticulum stress [GO:0034976]	1	#REF!	#REF!			unreviewed	37.3	28.5106	High	4	68	4	TRUE	FALSE	3	0.290849	0.0981641	0.314847	3	-0.0209245	0.635696	0.746657	6	0.134962	0.169825	0.314944	11.201	10.794	11.2133	11.1395	12.9269	11.6532	11.3673	13.411	11.8138	11.1779	12.8356	11.6433	2255.9	7787.2	3220.7	2641.8	10891.8	3600.1	2316.7	7309.9	3198.7	688.2	2639.4	1582.5	799.1	1811.3	1392.5	654	2101.3	1351.2	3	5	3	3	5	3	3	5	3	High	High	High	High	High	High	High	High	High
M0R752	M0R752	M0R752	M0R752	M0R752	Lingo2	Leucine-rich repeat and Ig domain-containing 2 (RCG54857)	extracellular matrix [GO:0031012]; extracellular space [GO:0005615]; integral component of membrane [GO:0016021]	1	#REF!	#REF!			unreviewed	10	33.6471	High	11	43	11	TRUE	FALSE	3	0.0237122	0.790678	0.876157	3	0.246565	0.00238563	0.133986	6	0.135138	0.0781088	0.191855	9.68703	10.5719	10.8175	10.8308	9.62753	10.3426	10.9985	9.52591	10.3476	11.0999	9.87006	10.5706	1821.3	791	1298.5	2045.9	737.2	1303	2194.9	935.8	1520.8	555.6	268.1	638	618.9	122.6	504	619.6	269	642.4	6	3	6	6	3	6	6	3	6	High	High	High	High	High	High	High	High	High
P22509	P22509	P22509	P22509	P22509	Fbl	rRNA 2'-O-methyltransferase fibrillarin, EC 2.1.1.- (Histone-glutamine methyltransferase) (Nucleolar protein 1) (U6 snRNA 2'-O-methyltransferase fibrillarin)	box C/D RNP complex [GO:0031428]; Cajal body [GO:0015030]; chromosome [GO:0005694]; dense fibrillar component [GO:0001651]; granular component [GO:0001652]; nucleolus [GO:0005730]; nucleoplasm [GO:0005654]; nucleus [GO:0005634]; small-subunit processome [GO:0032040]; ATPase binding [GO:0051117]; histone-glutamine methyltransferase activity [GO:1990259]; RNA binding [GO:0003723]; rRNA methyltransferase activity [GO:0008649]; TFIID-class transcription factor complex binding [GO:0001094]; box C/D RNA 3'-end processing [GO:0000494]; histone glutamine methylation [GO:1990258]; rRNA methylation [GO:0031167]; sno(s)RNA metabolic process [GO:0016074]; snoRNA localization [GO:0048254]	0	#REF!	#REF!			reviewed	125.9	9.17431	High	2	6	1	TRUE	FALSE	1	0.227592	NA	NA	1	0.0432637	NA	NA	2	0.135428	NA	NA	NA	NA	NA	8.44377	NA	NA	8.67136	NA	NA	8.48704	NA	NA	348.2	NA	NA	407.7	NA	NA	358.8	NA	NA	106.2	NA	NA	123.3	NA	NA	101.3	NA	NA	1	NA	NA	1	NA	NA	1	NA	NA	High	High	Not Found	High	High	Not Found	High	High	Not Found
P20272, Q99NU2	P20272	P20272	P20272	P20272	Cnr1	Cannabinoid receptor 1, CB-R, CB1 (Brain-type cannabinoid receptor)	actin cytoskeleton [GO:0015629]; axon [GO:0030424]; cytoplasm [GO:0005737]; GABA-ergic synapse [GO:0098982]; glutamatergic synapse [GO:0098978]; growth cone [GO:0030426]; integral component of mitochondrial membrane [GO:0032592]; integral component of presynaptic membrane [GO:0099056]; membrane raft [GO:0045121]; mitochondrial outer membrane [GO:0005741]; mitochondrion [GO:0005739]; plasma membrane [GO:0005886]; presynapse [GO:0098793]; presynaptic membrane [GO:0042734]; cannabinoid receptor activity [GO:0004949]; G protein-coupled receptor activity [GO:0004930]; identical protein binding [GO:0042802]; voltage-gated calcium channel activity involved in positive regulation of presynaptic cytosolic calcium levels [GO:0099635]; adenylate cyclase-activating G protein-coupled receptor signaling pathway [GO:0007189]; adenylate cyclase-modulating G protein-coupled receptor signaling pathway [GO:0007188]; aging [GO:0007568]; axonal fasciculation [GO:0007413]; cannabinoid signaling pathway [GO:0038171]; G protein-coupled receptor signaling pathway [GO:0007186]; glucose homeostasis [GO:0042593]; learning or memory [GO:0007611]; maternal process involved in female pregnancy [GO:0060135]; memory [GO:0007613]; negative regulation of action potential [GO:0045759]; negative regulation of blood pressure [GO:0045776]; negative regulation of dopamine secretion [GO:0033602]; negative regulation of fatty acid beta-oxidation [GO:0031999]; negative regulation of ion transport [GO:0043271]; negative regulation of mast cell activation [GO:0033004]; negative regulation of nitric-oxide synthase activity [GO:0051001]; negative regulation of serotonin secretion [GO:0014063]; positive regulation of acute inflammatory response to antigenic stimulus [GO:0002866]; positive regulation of apoptotic process [GO:0043065]; positive regulation of blood pressure [GO:0045777]; positive regulation of fever generation [GO:0031622]; positive regulation of neuron projection development [GO:0010976]; regulation of feeding behavior [GO:0060259]; regulation of insulin secretion [GO:0050796]; regulation of lipid metabolic process [GO:0019216]; regulation of metabolic process [GO:0019222]; regulation of penile erection [GO:0060405]; regulation of synaptic transmission, GABAergic [GO:0032228]; regulation of synaptic transmission, glutamatergic [GO:0051966]; response to cocaine [GO:0042220]; response to ethanol [GO:0045471]; response to lipopolysaccharide [GO:0032496]; response to morphine [GO:0043278]; response to nicotine [GO:0035094]; response to nutrient [GO:0007584]; retrograde trans-synaptic signaling by endocannabinoid [GO:0098921]; sensory perception of pain [GO:0019233]; spermatogenesis [GO:0007283]; trans-synaptic signaling by endocannabinoid, modulating synaptic transmission [GO:0099553]	0	#REF!	#REF!	KK		reviewed	299.4	16.4905	High	10	44	10	TRUE	FALSE	3	0.137349	0.243381	0.458679	3	0.133647	0.114168	0.291306	6	0.135498	0.0265848	0.102847	10.821	10.8527	9.44915	10.4313	10.0042	10.5817	10.4483	10.3031	10.6778	10.4668	10.1982	10.7531	1380.8	1027	1532.5	1397.2	1263.4	1638.1	1415.2	1174.8	1725.9	421.2	348.1	753	422.6	210.1	633.6	399.5	337.7	729.1	4	5	5	4	5	5	4	5	5	High	High	High	High	High	High	High	High	High
A0A0G2K1H2, P22831	A0A0G2K1H2, P22831	P22831	P22831	P22831	Synpr	Synaptoporin	integral component of synaptic vesicle membrane [GO:0030285]; neuron projection [GO:0043005]; synaptic vesicle membrane [GO:0030672]	0	#REF!	#REF!			reviewed	65.1	7.54717	Medium	3	18	2	TRUE	FALSE	2	0.0798252	NA	NA	2	0.191772	NA	NA	4	0.135798	0.0805136	0.195169	9.48079	9.6359	7.81378	NA	8.8756	8.71115	NA	8.98385	8.76255	NA	9.1639	8.80639	NA	469.7	419.1	NA	506.3	434.3	NA	573.6	447.7	NA	159.2	205.9	NA	84.2	168	NA	164.9	189.1	NA	1	1	NA	1	1	NA	1	1	Not Found	High	High	Not Found	High	High	Not Found	High	High
D3ZTT7	D3ZTT7	D3ZTT7	D3ZTT7	D3ZTT7	Sun2	Sad1 and UNC84 domain-containing 2	chromosome, telomeric region [GO:0000781]; condensed nuclear chromosome [GO:0000794]; integral component of nuclear inner membrane [GO:0005639]; meiotic nuclear membrane microtubule tethering complex [GO:0034993]; nuclear envelope [GO:0005635]; nuclear inner membrane [GO:0005637]; cytoskeleton-nuclear membrane anchor activity [GO:0140444]; identical protein binding [GO:0042802]; lamin binding [GO:0005521]; protein-membrane adaptor activity [GO:0043495]; centrosome localization [GO:0051642]; nuclear envelope organization [GO:0006998]; nuclear matrix anchoring at nuclear membrane [GO:0090292]; nuclear migration along microfilament [GO:0031022]; nucleokinesis involved in cell motility in cerebral cortex radial glia guided migration [GO:0021817]; positive regulation of cell migration [GO:0030335]	0	#REF!	#REF!			unreviewed	35.9	2.73973	High	2	3	2	TRUE	FALSE	2	0.382884	NA	NA	2	-0.111152	NA	NA	4	0.135866	0.451481	0.594823	NA	NA	NA	6.24031	6.07253	NA	6.60288	6.47573	NA	6.29094	5.79961	NA	75.6	67.3	NA	97.2	89	NA	78.3	55.7	NA	23.1	22.8	NA	29.4	14.8	NA	22.1	16	NA	1	1	NA	1	1	NA	1	1	NA	High	High	Not Found	High	High	Not Found	High	High	Not Found
A0A0G2JT15, A0A0G2JTX4, A0A140TAD8, O54902, Q4QR92	A0A140TAD8	A0A140TAD8	A0A140TAD8	A0A140TAD8	Slc11a2	Natural resistance-associated macrophage protein 2 (Solute carrier family 11 (Proton-coupled divalent metal ion transporters), member 2, isoform CRA_b)	apical plasma membrane [GO:0016324]; basal part of cell [GO:0045178]; brush border membrane [GO:0031526]; early endosome [GO:0005769]; extracellular vesicle [GO:1903561]; integral component of plasma membrane [GO:0005887]; late endosome membrane [GO:0031902]; lysosomal membrane [GO:0005765]; mitochondrion [GO:0005739]; nucleus [GO:0005634]; paraferritin complex [GO:0070826]; perinuclear region of cytoplasm [GO:0048471]; recycling endosome [GO:0055037]; cadmium ion binding [GO:0046870]; cadmium ion transmembrane transporter activity [GO:0015086]; cobalt ion transmembrane transporter activity [GO:0015087]; copper ion transmembrane transporter activity [GO:0005375]; ferrous iron transmembrane transporter activity [GO:0015093]; lead ion transmembrane transporter activity [GO:0015094]; manganese ion transmembrane transporter activity [GO:0005384]; solute:proton symporter activity [GO:0015295]; dendrite morphogenesis [GO:0048813]; erythrocyte development [GO:0048821]; heme biosynthetic process [GO:0006783]; iron import into cell [GO:0033212]; learning or memory [GO:0007611]; multicellular organismal iron ion homeostasis [GO:0060586]; response to iron ion [GO:0010039]	2	#REF!	#REF!	KK		unreviewed	70.7	3.88514	High	2	9	2	TRUE	FALSE	3	0.206736	0.0219264	0.251938	3	0.065818	0.244857	0.420744	6	0.136277	0.017223	0.0823525	8.37895	8.60363	NA	8.00787	8.16541	7.67878	8.1639	8.42878	7.87958	7.99887	8.29508	7.75556	257.4	287.1	204.9	286.8	344.6	235.5	255.8	314.1	216.1	78.5	97.3	100.7	86.7	57.3	91.1	72.2	90.3	91.3	2	2	1	2	2	1	2	2	1	High	High	High	High	High	High	High	High	High
D3Z8J0, P40112	P40112	P40112	P40112	P40112	Psmb3	Proteasome subunit beta type-3 (Proteasome chain 13) (Proteasome component C10-II) (Proteasome theta chain)	cytoplasm [GO:0005737]; nucleus [GO:0005634]; proteasome complex [GO:0000502]; proteasome core complex [GO:0005839]; proteasome core complex, beta-subunit complex [GO:0019774]; threonine-type endopeptidase activity [GO:0004298]; proteasomal protein catabolic process [GO:0010498]; proteasome-mediated ubiquitin-dependent protein catabolic process [GO:0043161]	0	#REF!	#REF!			reviewed	64	53.6585	High	11	70	11	TRUE	FALSE	3	0.266124	0.0885483	0.304606	3	0.00662218	0.878905	0.927017	6	0.136373	0.114572	0.244786	11.1347	11.1624	11.6924	10.4847	11.8055	11.799	10.7046	12.2363	11.9467	10.5014	11.873	11.7347	1432.9	3579.4	3563.3	1668.8	4825	3947.4	1449.6	3750.8	3407.9	437.1	1213.2	1750.8	504.8	802.4	1526.8	409.2	1078.2	1439.6	4	6	8	4	6	8	4	6	8	High	High	High	High	High	High	High	High	High
Q5I0D1	Q5I0D1	Q5I0D1	Q5I0D1	Q5I0D1	Glod4	Glyoxalase domain-containing protein 4	mitochondrion [GO:0005739]	0	#REF!	#REF!			reviewed	26.1	20.1342	High	7	11	7	TRUE	FALSE	2	0.154317	NA	NA	2	0.118568	NA	NA	4	0.136442	0.057862	0.161431	NA	9.65284	9.48281	NA	9.4545	9.75656	NA	9.51885	10.0008	NA	9.51215	9.93605	NA	701.6	865	NA	733.6	1024.6	NA	730.2	979.6	NA	237.8	425	NA	122	396.3	NA	209.9	413.8	NA	2	3	NA	2	3	NA	2	3	Not Found	High	High	Not Found	High	High	Not Found	High	High
D3ZZV7	D3ZZV7	D3ZZV7	D3ZZV7	D3ZZV7	Rasgef1a	RasGEF domain family, member 1A	plasma membrane [GO:0005886]; guanyl-nucleotide exchange factor activity [GO:0005085]; cell migration [GO:0016477]; positive regulation of GTPase activity [GO:0043547]; positive regulation of Ras protein signal transduction [GO:0046579]; Ras protein signal transduction [GO:0007265]	0	#REF!	#REF!			unreviewed	16.8	8.73181	High	5	7	5	TRUE	FALSE	1	0.138181	NA	NA	1	0.135099	NA	NA	2	0.13664	NA	NA	8.79701	7.98584	NA	7.73403	NA	NA	7.87221	NA	NA	7.86913	NA	NA	212.9	NA	NA	234.3	NA	NA	233.8	NA	NA	64.9	NA	NA	70.9	NA	NA	66	NA	NA	1	NA	NA	1	NA	NA	1	NA	NA	High	Not Found	Not Found	High	Not Found	Not Found	High	Not Found	Not Found
Q8BHI5, Q91YB5, Q9ERM3	Q8BHI5	Q8BHI5	Q8BHI5	Q8BHI5	Dgat1	O-acyltransferase	endoplasmic reticulum membrane [GO:0005789]; integral component of membrane [GO:0016021]; diacylglycerol O-acyltransferase activity [GO:0004144]; retinol O-fatty-acyltransferase activity [GO:0050252]; triglyceride biosynthetic process [GO:0019432]	1	#REF!	#REF!			unreviewed	93.6	12.8	High	4	9	4	TRUE	FALSE	2	0.221624	NA	NA	2	0.0518245	NA	NA	4	0.136724	0.338938	0.493445	9.81746	8.26585	NA	7.57969	6.66107	NA	7.83226	6.85175	NA	7.3637	6.98071	NA	191.3	101.2	NA	227.9	115.5	NA	164.7	126.3	NA	58.4	34.3	NA	68.9	19.2	NA	46.5	36.3	NA	2	1	NA	2	1	NA	2	1	NA	High	High	Not Found	High	High	Not Found	High	High	Not Found
Q2IBD4	Q2IBD4	Q2IBD4	Q2IBD4	Q2IBD4	Cttnbp2	Cortactin-binding protein 2, CortBP2	cell cortex [GO:0005938]; dendritic spine [GO:0043197]; glutamatergic synapse [GO:0098978]; postsynaptic actin cytoskeleton [GO:0098871]; synaptic vesicle [GO:0008021]; SH3 domain binding [GO:0017124]; brain development [GO:0007420]; regulation of modification of postsynaptic actin cytoskeleton [GO:1905274]; regulation of synapse organization [GO:0050807]	0	#REF!	#REF!			reviewed	88.8	18.4354	High	27	73	27	TRUE	FALSE	3	0.0239015	0.598015	0.736653	3	0.249708	0.00887995	0.166546	6	0.136805	0.0534778	0.153347	9.27868	10.8314	10.7627	12.116	11.3124	11.393	12.1152	11.2855	11.4924	12.3766	11.5167	11.6771	4438.8	2543.2	2689.3	4436.6	2496.1	2881.1	5317.9	2930.1	3274.7	1354.1	862	1321.4	1342.1	415.1	1114.4	1501.2	842.3	1383.3	20	8	8	20	8	8	20	8	8	High	High	High	High	High	High	High	High	High
G3V6V1, O09175, Q6P7D2	G3V6V1, O09175, Q6P7D2	O09175	G3V6V1	O09175	Rnpep	Aminopeptidase B, AP-B, EC 3.4.11.6 (Arginine aminopeptidase) (Arginyl aminopeptidase) (Cytosol aminopeptidase IV)	external side of plasma membrane [GO:0009897]; extracellular region [GO:0005576]; extracellular space [GO:0005615]; Golgi apparatus [GO:0005794]; neuron projection [GO:0043005]; plasma membrane [GO:0005886]; secretory granule [GO:0030141]; aminopeptidase activity [GO:0004177]; cobalt ion binding [GO:0050897]; copper ion binding [GO:0005507]; metalloaminopeptidase activity [GO:0070006]; peptide binding [GO:0042277]; zinc ion binding [GO:0008270]; aging [GO:0007568]; negative regulation of blood pressure [GO:0045776]; protein processing [GO:0016485]; proteolysis [GO:0006508]; retina development in camera-type eye [GO:0060041]	0	#REF!	#REF!	KK		reviewed	154.8	39.5385	High	23	109	23	TRUE	FALSE	3	0.153941	0.00195471	0.17437	3	0.119921	0.0175771	0.177627	6	0.136931	5.70542e-05	0.00648955	12.1416	11.2147	12.0164	12.2809	12.1293	11.9982	12.4466	12.2713	12.1523	12.4299	12.2225	12.1158	4976.5	4479.9	4091	5582.1	4943.5	4552.1	5517.7	4779.1	4438.3	1518.1	1518.4	2010.1	1688.6	822.1	1760.7	1557.6	1373.8	1874.9	18	12	10	18	12	10	18	12	10	High	High	High	High	High	High	High	High	High
A0A0G2K402, D4AEI5	D4AEI5	D4AEI5	D4AEI5	D4AEI5	Myef2	Myelin expression factor 2	cytoplasm [GO:0005737]; nucleus [GO:0005634]; post-mRNA release spliceosomal complex [GO:0071014]; ribonucleoprotein complex [GO:1990904]; DNA-binding transcription repressor activity, RNA polymerase II-specific [GO:0001227]; mRNA binding [GO:0003729]; RNA polymerase II cis-regulatory region sequence-specific DNA binding [GO:0000978]; single-stranded DNA binding [GO:0003697]; myotube differentiation [GO:0014902]; negative regulation of transcription by RNA polymerase II [GO:0000122]; neuron differentiation [GO:0030182]; regulation of mRNA stability involved in response to oxidative stress [GO:2000815]	0	#REF!	#REF!			unreviewed	29.3	34.3486	High	22	102	21	TRUE	FALSE	3	0.134237	0.436255	0.617022	3	0.140054	0.256585	0.430194	6	0.137145	0.122524	0.254738	12.361	12.841	12.6699	11.8525	11.5538	11.1245	12.0785	11.8696	10.9855	12.1331	11.7185	11.0994	3697.9	3006.4	2232.6	4324.9	3742	2027.5	4491.8	3369.9	2194.1	1128.1	1019	1097	1308.3	622.3	784.2	1268	968.7	926.8	9	9	7	9	9	7	9	9	7	High	High	High	High	High	High	High	High	High
F1M7N7, Q9Z1I2	F1M7N7	F1M7N7	F1M7N7	F1M7N7	Rps6ka2	Ribosomal protein S6 kinase, EC 2.7.11.1	cytoplasm [GO:0005737]; meiotic spindle [GO:0072687]; nucleoplasm [GO:0005654]; nucleus [GO:0005634]; ribosome [GO:0005840]; spindle [GO:0005819]; ATP binding [GO:0005524]; magnesium ion binding [GO:0000287]; protein kinase activity [GO:0004672]; protein serine kinase activity [GO:0106310]; protein serine/threonine kinase activity [GO:0004674]; protein serine/threonine/tyrosine kinase activity [GO:0004712]; ribosomal protein S6 kinase activity [GO:0004711]; brain renin-angiotensin system [GO:0002035]; cardiac muscle cell apoptotic process [GO:0010659]; cellular response to carbohydrate stimulus [GO:0071322]; heart contraction [GO:0060047]; heart development [GO:0007507]; intracellular signal transduction [GO:0035556]; negative regulation of cell cycle [GO:0045786]; negative regulation of cell population proliferation [GO:0008285]; negative regulation of meiotic nuclear division [GO:0045835]; oocyte maturation [GO:0001556]; peptidyl-serine phosphorylation [GO:0018105]; positive regulation of apoptotic process [GO:0043065]; positive regulation of gene expression [GO:0010628]; protein phosphorylation [GO:0006468]; regulation of protein processing [GO:0070613]	0	#REF!	#REF!			unreviewed	87.2	22.9195	High	16	36	10	TRUE	FALSE	3	0.00934278	0.887471	0.934182	3	0.265337	0.0596059	0.230179	6	0.13734	0.106411	0.233683	10.6083	8.96694	10.2441	10.1137	7.98698	9.85518	10.2357	7.91349	9.83479	10.353	8.38068	10.0182	1108	253.7	926.2	1205.7	241.1	913.2	1307.9	333.3	1037	338	86	455.1	364.7	40.1	353.2	369.2	95.8	438	6	2	3	6	2	3	6	2	3	High	High	High	High	High	High	High	High	High
M0R5U4	M0R5U4	M0R5U4	M0R5U4	M0R5U4	Adcy9	Adenylate cyclase 9	axon [GO:0030424]; dendrite [GO:0030425]; integral component of membrane [GO:0016021]; integral component of plasma membrane [GO:0005887]; membrane [GO:0016020]; adenylate cyclase activity [GO:0004016]; adenylate cyclase-activating adrenergic receptor signaling pathway [GO:0071880]; adenylate cyclase-activating G protein-coupled receptor signaling pathway [GO:0007189]; cAMP biosynthetic process [GO:0006171]; in utero embryonic development [GO:0001701]; intracellular signal transduction [GO:0035556]	2	#REF!	#REF!	KK		unreviewed	38.1	11.4476	High	16	44	16	TRUE	FALSE	3	0.141064	0.261899	0.473332	3	0.133908	0.102958	0.281178	6	0.137486	0.0301045	0.110003	11.2059	10.5504	10.9884	7.3906	9.93458	10.3278	7.71218	10.0077	10.3562	7.57969	10.106	10.3689	167.8	978.6	1285.2	209.7	1029.5	1310.8	191.3	1102.1	1322.4	51.2	331.7	631.5	63.4	171.2	507	54	316.8	558.6	1	4	4	1	4	4	1	4	4	High	High	High	High	High	High	High	High	High
A0A096MJH1, D3ZYR4	D3ZYR4	D3ZYR4	D3ZYR4	D3ZYR4	Sema4d	Semaphorin 4D	extracellular space [GO:0005615]; integral component of plasma membrane [GO:0005887]; chemorepellent activity [GO:0045499]; semaphorin receptor binding [GO:0030215]; signaling receptor activity [GO:0038023]; signaling receptor binding [GO:0005102]; transmembrane signaling receptor activity [GO:0004888]; axon guidance [GO:0007411]; leukocyte aggregation [GO:0070486]; negative chemotaxis [GO:0050919]; negative regulation of alkaline phosphatase activity [GO:0010693]; negative regulation of axon extension involved in axon guidance [GO:0048843]; negative regulation of cell adhesion [GO:0007162]; negative regulation of osteoblast differentiation [GO:0045668]; negative regulation of peptidyl-tyrosine phosphorylation [GO:0050732]; negative regulation of transcription by RNA polymerase II [GO:0000122]; neural crest cell migration [GO:0001755]; ossification involved in bone maturation [GO:0043931]; positive regulation of axonogenesis [GO:0050772]; positive regulation of cell migration [GO:0030335]; positive regulation of collateral sprouting [GO:0048672]; positive regulation of GTPase activity [GO:0043547]; positive regulation of inhibitory synapse assembly [GO:1905704]; positive regulation of peptidyl-tyrosine phosphorylation [GO:0050731]; positive regulation of phosphatidylinositol 3-kinase signaling [GO:0014068]; positive regulation of protein phosphorylation [GO:0001934]; regulation of cell projection organization [GO:0031344]; regulation of cell shape [GO:0008360]; regulation of dendrite morphogenesis [GO:0048814]; semaphorin-plexin signaling pathway [GO:0071526]; semaphorin-plexin signaling pathway involved in bone trabecula morphogenesis [GO:1900220]	2	#REF!	#REF!	KK		unreviewed	72.4	33.2947	High	28	215	26	TRUE	FALSE	3	0.159046	0.0458533	0.275282	3	0.116036	0.0124146	0.172542	6	0.137541	0.000860079	0.0196282	13.0317	13.4754	13.6994	13.662	13.1768	13.1906	13.8528	13.3745	13.2792	13.7891	13.3078	13.2807	12961.8	9260.1	9349.2	14795.2	10620	9941.3	14155.9	10139.9	9951.2	3954.1	3138.6	4593.7	4475.5	1766.1	3845.2	3996.1	2914.8	4203.7	25	13	20	25	13	20	25	13	20	High	High	High	High	High	High	High	High	High
A0A0G2JY48, B2B9B0, F1MAJ0	A0A0G2JY48, F1MAJ0	A0A0G2JY48	A0A0G2JY48	A0A0G2JY48	Ephb2	Receptor protein-tyrosine kinase, EC 2.7.10.1	axon [GO:0030424]; cell surface [GO:0009986]; dendrite [GO:0030425]; dendritic spine [GO:0043197]; glutamatergic synapse [GO:0098978]; Golgi apparatus [GO:0005794]; integral component of plasma membrane [GO:0005887]; integral component of postsynaptic membrane [GO:0099055]; integral component of presynaptic membrane [GO:0099056]; neuron projection [GO:0043005]; neuronal cell body [GO:0043025]; receptor complex [GO:0043235]; amyloid-beta binding [GO:0001540]; ATP binding [GO:0005524]; axon guidance receptor activity [GO:0008046]; ephrin receptor activity [GO:0005003]; identical protein binding [GO:0042802]; protein serine/threonine/tyrosine kinase activity [GO:0004712]; protein tyrosine kinase activity [GO:0004713]; protein-containing complex binding [GO:0044877]; signaling receptor activity [GO:0038023]; signaling receptor binding [GO:0005102]; transmembrane receptor protein tyrosine kinase activity [GO:0004714]; transmembrane-ephrin receptor activity [GO:0005005]; angiogenesis [GO:0001525]; animal organ morphogenesis [GO:0009887]; axon guidance [GO:0007411]; axonal fasciculation [GO:0007413]; B cell activation [GO:0042113]; camera-type eye morphogenesis [GO:0048593]; cell morphogenesis [GO:0000902]; cellular response to amyloid-beta [GO:1904646]; cellular response to lipopolysaccharide [GO:0071222]; central nervous system projection neuron axonogenesis [GO:0021952]; commissural neuron axon guidance [GO:0071679]; corpus callosum development [GO:0022038]; dendritic spine development [GO:0060996]; dendritic spine morphogenesis [GO:0060997]; ephrin receptor signaling pathway [GO:0048013]; hindbrain tangential cell migration [GO:0021934]; inner ear morphogenesis [GO:0042472]; learning [GO:0007612]; learning or memory [GO:0007611]; negative regulation of axonogenesis [GO:0050771]; negative regulation of cell adhesion [GO:0007162]; negative regulation of cytokine production involved in inflammatory response [GO:1900016]; negative regulation of ERK1 and ERK2 cascade [GO:0070373]; negative regulation of NMDA glutamate receptor activity [GO:1904782]; negative regulation of protein kinase activity [GO:0006469]; negative regulation of protein phosphorylation [GO:0001933]; negative regulation of Ras protein signal transduction [GO:0046580]; neuron projection retraction [GO:0106028]; optic nerve morphogenesis [GO:0021631]; peptidyl-tyrosine phosphorylation [GO:0018108]; phosphorylation [GO:0016310]; positive regulation of B cell proliferation [GO:0030890]; positive regulation of cell migration [GO:0030335]; positive regulation of dendritic spine morphogenesis [GO:0061003]; positive regulation of gene expression [GO:0010628]; positive regulation of immunoglobulin production [GO:0002639]; positive regulation of kinase activity [GO:0033674]; positive regulation of long-term neuronal synaptic plasticity [GO:0048170]; positive regulation of long-term synaptic potentiation [GO:1900273]; positive regulation of NMDA glutamate receptor activity [GO:1904783]; positive regulation of protein localization to plasma membrane [GO:1903078]; positive regulation of synapse assembly [GO:0051965]; positive regulation of synaptic plasticity [GO:0031915]; positive regulation of tumor necrosis factor production [GO:0032760]; postsynaptic membrane assembly [GO:0097104]; protein phosphorylation [GO:0006468]; regulation of axonogenesis [GO:0050770]; regulation of behavioral fear response [GO:2000822]; regulation of blood coagulation [GO:0030193]; regulation of body fluid levels [GO:0050878]; regulation of filopodium assembly [GO:0051489]; regulation of neuronal synaptic plasticity [GO:0048168]; regulation of receptor signaling pathway via JAK-STAT [GO:0046425]; regulation of synapse assembly [GO:0051963]; regulation of T-helper 17 type immune response [GO:2000316]; retinal ganglion cell axon guidance [GO:0031290]; roof of mouth development [GO:0060021]; tight junction assembly [GO:0120192]; trans-synaptic signaling by trans-synaptic complex, modulating synaptic transmission [GO:0099557]; transmembrane receptor protein tyrosine kinase signaling pathway [GO:0007169]; urogenital system development [GO:0001655]; vesicle-mediated intercellular transport [GO:0110077]	1	#REF!	#REF!	KK		unreviewed	244.2	50.7099	High	43	353	35	TRUE	FALSE	3	0.118809	0.157819	0.376144	3	0.156321	0.134837	0.312787	6	0.137565	0.0157417	0.0779354	13.9017	13.9112	13.6884	13.7639	13.6098	13.7279	13.9878	13.6959	13.7743	13.9802	13.8341	13.7562	13910.4	12501.1	13568	16245.9	13270	14011.5	16160.9	14604.5	13836.4	4243.5	4237.1	6666.6	4914.3	2206.8	5419.5	4562.1	4198.2	5844.9	32	29	29	32	29	29	32	29	29	High	High	High	High	High	High	High	High	High
D4AE79	D4AE79	D4AE79	D4AE79	D4AE79	Chmp1a	Charged multivesicular body protein 1a (Chromatin-modifying protein 1a)	amphisome membrane [GO:1904930]; autophagosome membrane [GO:0000421]; condensed nuclear chromosome [GO:0000794]; early endosome [GO:0005769]; endomembrane system [GO:0012505]; ESCRT III complex [GO:0000815]; kinetochore [GO:0000776]; kinetochore microtubule [GO:0005828]; lysosomal membrane [GO:0005765]; microtubule organizing center [GO:0005815]; midbody [GO:0030496]; multivesicular body [GO:0005771]; multivesicular body membrane [GO:0032585]; nuclear matrix [GO:0016363]; nuclear pore [GO:0005643]; plasma membrane [GO:0005886]; identical protein binding [GO:0042802]; protein domain specific binding [GO:0019904]; protein homodimerization activity [GO:0042803]; autophagosome maturation [GO:0097352]; autophagy [GO:0006914]; cell division [GO:0051301]; endosome transport via multivesicular body sorting pathway [GO:0032509]; late endosome to lysosome transport [GO:1902774]; late endosome to vacuole transport [GO:0045324]; midbody abscission [GO:0061952]; mitotic chromosome condensation [GO:0007076]; mitotic metaphase plate congression [GO:0007080]; multivesicular body sorting pathway [GO:0071985]; negative regulation of cell death [GO:0060548]; negative regulation of gene expression [GO:0010629]; nuclear membrane reassembly [GO:0031468]; nucleus organization [GO:0006997]; plasma membrane repair [GO:0001778]; protein transport [GO:0015031]; regulation of centrosome duplication [GO:0010824]; regulation of mitotic spindle assembly [GO:1901673]; ubiquitin-dependent protein catabolic process via the multivesicular body sorting pathway [GO:0043162]; vesicle-mediated transport [GO:0016192]; viral budding from plasma membrane [GO:0046761]; viral budding via host ESCRT complex [GO:0039702]	0	#REF!	#REF!	KK		unreviewed	99.8	29.0816	High	7	23	7	TRUE	FALSE	3	0.0951555	0.358914	0.558802	3	0.180679	0.125586	0.303023	6	0.137917	0.0443549	0.137497	7.95128	8.53528	10.0404	8.82464	10.5241	9.87283	9.07173	10.4969	9.9384	9.11764	10.5736	10.0723	453.4	1472.5	937.6	538.1	1445	981.2	555.5	1524	1076.6	138.3	499.1	460.7	162.8	240.3	379.5	156.8	438.1	454.8	2	5	4	2	5	4	2	5	4	High	High	High	High	High	High	High	High	High
D3ZT90	D3ZT90	D3ZT90	D3ZT90	D3ZT90	Gcdh	Glutaryl-CoA dehydrogenase	mitochondrion [GO:0005739]; fatty-acyl-CoA binding [GO:0000062]; flavin adenine dinucleotide binding [GO:0050660]; glutaryl-CoA dehydrogenase activity [GO:0004361]; acyl-CoA metabolic process [GO:0006637]; fatty acid beta-oxidation using acyl-CoA dehydrogenase [GO:0033539]; fatty acid oxidation [GO:0019395]; fatty-acyl-CoA biosynthetic process [GO:0046949]	0	#REF!	#REF!			unreviewed	45.2	13.1991	High	7	27	4	TRUE	FALSE	2	0.137004	NA	NA	2	0.139093	NA	NA	4	0.138048	0.286214	0.440993	7.46597	8.79181	8.91079	NA	7.19869	8.38024	NA	7.56986	8.28309	NA	7.45368	8.40344	NA	146.9	333.2	NA	190	311.5	NA	175.3	338.6	NA	49.8	163.7	NA	31.6	120.5	NA	50.4	143	NA	1	2	NA	1	2	NA	1	2	Medium	High	High	Medium	High	High	Medium	High	High
F1M7W0, P54757	F1M7W0	F1M7W0	F1M7W0	F1M7W0	Epha5	Receptor protein-tyrosine kinase, EC 2.7.10.1	integral component of plasma membrane [GO:0005887]; ATP binding [GO:0005524]; ephrin receptor activity [GO:0005003]; protein serine/threonine/tyrosine kinase activity [GO:0004712]	1	#REF!	#REF!			unreviewed	24.3	45.1396	High	45	278	7	TRUE	FALSE	3	-0.0378697	0.0172914	0.243247	3	0.314026	0.0204307	0.177627	6	0.138078	0.150254	0.290047	13.6461	14.2119	14.1842	13.5073	13.6731	13.4894	13.4795	13.6316	13.4452	13.8718	14.0278	13.7124	11644.4	13062.2	11500.2	11421.4	12691.6	11153.3	14990.5	16702.2	13422.8	3552.2	4427.3	5650.6	3454.9	2110.6	4314	4231.7	4801.2	5670.2	31	27	23	31	27	23	31	27	23	High	High	High	High	High	High	High	High	High
D3ZYT2	D3ZYT2	D3ZYT2	D3ZYT2	D3ZYT2	Mrps5	Mitochondrial ribosomal protein S5 (Mitochondrial ribosomal protein S5 (Predicted))	mitochondrial small ribosomal subunit [GO:0005763]; RNA binding [GO:0003723]; structural constituent of ribosome [GO:0003735]; translation [GO:0006412]	0	#REF!	#REF!			unreviewed	22.4	9.9537	High	5	15	5	TRUE	FALSE	2	0.167259	NA	NA	2	0.108921	NA	NA	4	0.13809	0.411506	0.55841	9.36085	9.45553	10.0848	7.73674	NA	7.1809	8.24317	NA	7.00899	7.94369	NA	7.1918	213.3	NA	145.1	303	NA	128.8	246.2	NA	146.2	65.1	NA	71.3	91.7	NA	49.8	69.5	NA	61.7	1	NA	1	1	NA	1	1	NA	1	High	High	High	High	High	High	High	High	High
D3ZTW9	D3ZTW9	D3ZTW9	D3ZTW9	D3ZTW9	Exog	Endonuclease G-like 1 (Predicted), isoform CRA_d (Exo/endonuclease G)	integral component of membrane [GO:0016021]; mitochondrial inner membrane [GO:0005743]; nucleus [GO:0005634]; protein-containing complex [GO:0032991]; 5'-3' exonuclease activity [GO:0008409]; endonuclease activity [GO:0004519]; endoribonuclease activity [GO:0004521]; metal ion binding [GO:0046872]; nucleic acid binding [GO:0003676]; single-stranded DNA endodeoxyribonuclease activity [GO:0000014]; apoptotic DNA fragmentation [GO:0006309]	1	#REF!	#REF!			unreviewed	34.3	57.6087	High	18	151	16	TRUE	FALSE	3	0.000513914	0.996416	0.998233	3	0.275795	0.0114007	0.171563	6	0.138154	0.135136	0.27042	12.9206	12.5712	12.3999	12.6817	12.8355	12.7145	12.744	12.6378	12.8514	13.0128	13.0649	12.9814	6569.9	7309.3	6721.3	6860.1	6373.4	7390.1	8264.8	8568.9	8087.2	2004.2	2477.4	3302.5	2075.2	1059.9	2858.4	2333.1	2463.2	3416.3	16	13	14	16	13	14	16	13	14	High	High	High	High	High	High	High	High	High
Q5FVM4	Q5FVM4	Q5FVM4	Q5FVM4	Q5FVM4	Nono	Non-POU domain-containing octamer-binding protein, NonO protein	chromosome [GO:0005694]; fibrillar center [GO:0001650]; nuclear matrix [GO:0016363]; nuclear speck [GO:0016607]; nucleus [GO:0005634]; paraspeckles [GO:0042382]; RNA polymerase II transcription regulator complex [GO:0090575]; chromatin binding [GO:0003682]; DNA binding [GO:0003677]; identical protein binding [GO:0042802]; RNA binding [GO:0003723]; activation of innate immune response [GO:0002218]; circadian rhythm [GO:0007623]; DNA recombination [GO:0006310]; DNA repair [GO:0006281]; innate immune response [GO:0045087]; mRNA processing [GO:0006397]; negative regulation of oxidative stress-induced neuron intrinsic apoptotic signaling pathway [GO:1903377]; negative regulation of transcription, DNA-templated [GO:0045892]; regulation of circadian rhythm [GO:0042752]; regulation of transcription, DNA-templated [GO:0006355]; RNA splicing [GO:0008380]	0	#REF!	#REF!	KK		reviewed	95.3	57.9832	High	26	217	23	TRUE	FALSE	3	0.180029	0.0276156	0.255519	3	0.09707	0.306927	0.475913	6	0.138549	0.0169377	0.0816828	11.741	12.2596	13.0156	13.0888	13.1396	13.8638	13.3296	13.2837	14.019	13.3016	13.1064	13.9754	8711.8	9024.3	14908	10294.3	9972.4	16600.7	10096.6	8819	16106.8	2657.6	3058.7	7325	3114	1658.4	6421	2850.2	2535.1	6804	18	15	21	18	15	21	18	15	21	High	High	High	High	High	High	High	High	High
Q566Q8	Q566Q8	Q566Q8	Q566Q8	Q566Q8	Bles03	UPF0696 protein C11orf68 homolog (Basophilic leukemia-expressed protein Bles03)	0	0	#REF!	#REF!			reviewed	31.2	9.58904	High	3	4	3	TRUE	FALSE	1	0.0784197	NA	NA	1	0.198989	NA	NA	2	0.138704	NA	NA	NA	8.12825	NA	NA	NA	7.77083	NA	NA	7.84925	NA	NA	7.96982	NA	NA	218.4	NA	NA	230.6	NA	NA	250.7	NA	NA	107.3	NA	NA	89.2	NA	NA	105.9	NA	NA	1	NA	NA	1	NA	NA	1	Not Found	Medium	High	Not Found	Medium	High	Not Found	Medium	High
D3Z9C0	D3Z9C0	D3Z9C0	D3Z9C0	D3Z9C0	Mios	Meiosis regulator for oocyte development	cell junction [GO:0030054]; cytoplasm [GO:0005737]; cytosol [GO:0005829]; GATOR2 complex [GO:0061700]; lysosomal membrane [GO:0005765]; nucleoplasm [GO:0005654]; cellular response to amino acid starvation [GO:0034198]; positive regulation of TOR signaling [GO:0032008]; positive regulation of TORC1 signaling [GO:1904263]; protein-containing complex localization [GO:0031503]	0	#REF!	#REF!			unreviewed	28.5	11.4286	High	8	13	8	TRUE	FALSE	3	-0.0841422	0.0433892	0.273686	3	0.361584	0.445235	0.594256	6	0.138721	0.515833	0.654054	NA	7.12722	9.87391	9.69157	5.81762	8.808	9.58101	5.7252	8.75856	9.63136	5.83542	9.93517	826.9	56.4	448.2	765.9	52.9	433.1	793.1	57.1	979	252.2	19.1	220.2	231.7	8.8	167.5	223.9	16.4	413.6	4	1	2	4	1	2	4	1	2	High	High	High	High	High	High	High	High	High
B0BNB2, D3ZU54	B0BNB2	B0BNB2	B0BNB2	B0BNB2	Denr	Density-regulated protein	translation initiation factor activity [GO:0003743]; formation of translation preinitiation complex [GO:0001731]; IRES-dependent viral translational initiation [GO:0075522]; ribosome disassembly [GO:0032790]	0	#REF!	#REF!	KK		unreviewed	23.2	21.6495	High	3	9	3	TRUE	FALSE	2	0.148903	NA	NA	2	0.128578	NA	NA	4	0.13874	0.0289824	0.107497	7.63372	NA	9.27915	NA	8.87375	9.45348	NA	8.94046	9.68457	NA	9.02348	9.56091	NA	469.1	701.1	NA	491.3	822.9	NA	520.4	755.3	NA	159	344.5	NA	81.7	318.3	NA	149.6	319.1	NA	2	2	NA	2	2	NA	2	2	Not Found	High	High	Not Found	High	High	Not Found	High	High
A0A0A0MXV3, P97586	A0A0A0MXV3, P97586	P97586	A0A0A0MXV3	P97586	Cgref1	Cell growth regulator with EF hand domain protein 1 (Cell growth regulatory gene 11 protein) (Hydrophobestin)	extracellular region [GO:0005576]; calcium ion binding [GO:0005509]; cell adhesion [GO:0007155]; cell cycle [GO:0007049]; negative regulation of cell growth [GO:0030308]	0	#REF!	#REF!			reviewed	68.5	9.96441	High	3	4	3	TRUE	FALSE	2	0.258444	NA	NA	2	0.0190937	NA	NA	4	0.138769	0.38427	0.534029	NA	NA	6.74416	NA	6.20555	7.98071	NA	6.74953	7.95361	NA	6.18388	8.04056	NA	73.8	252.6	NA	107.6	247.9	NA	72.7	263.3	NA	25	124.1	NA	17.9	95.9	NA	20.9	111.2	NA	1	1	NA	1	1	NA	1	1	High	Medium	High	High	Medium	High	High	Medium	High
D3ZUI1	D3ZUI1	D3ZUI1	D3ZUI1	D3ZUI1	Apip	Methylthioribulose-1-phosphate dehydratase, MTRu-1-P dehydratase, EC 4.2.1.109 (APAF1-interacting protein)	cytoplasm [GO:0005737]; plasma membrane [GO:0005886]; identical protein binding [GO:0042802]; methylthioribulose 1-phosphate dehydratase activity [GO:0046570]; zinc ion binding [GO:0008270]; apoptotic process [GO:0006915]; L-methionine salvage from methylthioadenosine [GO:0019509]; L-methionine salvage from S-adenosylmethionine [GO:0019284]; negative regulation of apoptotic process [GO:0043066]; protein homotetramerization [GO:0051289]; pyroptosis [GO:0070269]; regulation of ERK1 and ERK2 cascade [GO:0070372]	0	#REF!	#REF!			unreviewed	73.6	9.54357	Medium	1	1	1	TRUE	FALSE	1	0.279686	NA	NA	1	-0.0020522	NA	NA	2	0.138817	NA	NA	NA	NA	NA	NA	7.13648	NA	NA	7.41616	NA	NA	7.13443	NA	NA	140.7	NA	NA	170.8	NA	NA	140.5	NA	NA	47.7	NA	NA	28.4	NA	NA	40.4	NA	NA	1	NA	NA	1	NA	NA	1	NA	Not Found	High	Not Found	Not Found	High	Not Found	Not Found	High	Not Found
A0A0G2K200, B0BN81, P24050	B0BN81	B0BN81	B0BN81	B0BN81	Rps5	40S ribosomal protein S5 (Ribosomal protein S5, isoform CRA_b) (Rps5 protein)	small ribosomal subunit [GO:0015935]; RNA binding [GO:0003723]; structural constituent of ribosome [GO:0003735]; translation [GO:0006412]	0	#REF!	#REF!			unreviewed	15.4	40.6863	High	8	37	8	TRUE	FALSE	2	0.166912	NA	NA	2	0.11122	NA	NA	4	0.139066	0.227568	0.379209	10.9677	10.6651	10.8286	10.5285	NA	9.22497	10.8565	NA	9.23074	10.792	NA	9.18388	1477	NA	598.4	1854.1	NA	600.8	1773	NA	581.6	450.6	NA	294	560.8	NA	232.4	500.5	NA	245.7	5	NA	3	5	NA	3	5	NA	3	High	Not Found	High	High	Not Found	High	High	Not Found	High
M0R9L2, Q08406	M0R9L2	M0R9L2	M0R9L2	M0R9L2	Cntfr	Ciliary neurotrophic factor receptor subunit alpha	apical plasma membrane [GO:0016324]; ciliary neurotrophic factor receptor complex [GO:0070110]; CNTFR-CLCF1 complex [GO:0097059]; ciliary neurotrophic factor receptor activity [GO:0004897]; cytokine binding [GO:0019955]; signaling receptor binding [GO:0005102]; brainstem development [GO:0003360]; negative regulation of neuron apoptotic process [GO:0043524]; positive regulation of cell population proliferation [GO:0008284]; sex differentiation [GO:0007548]; skeletal muscle organ development [GO:0060538]; suckling behavior [GO:0001967]	0	#REF!	#REF!	KK		unreviewed	30.8	47.5806	High	15	136	15	TRUE	FALSE	3	0.162925	0.0302287	0.257163	3	0.115697	0.251534	0.426809	6	0.139311	0.0123821	0.0685801	12.6306	12.1504	12.3512	12.2074	12.2621	12.7212	12.419	12.3734	12.8871	12.4653	12.331	12.7415	4729.3	4912.1	6752.5	5476.4	5306.1	7575.2	5655.1	5152.4	6848	1442.7	1664.9	3317.8	1656.6	882.4	2930	1596.4	1481.1	2892.8	10	8	6	10	8	6	10	8	6	High	High	High	High	High	High	High	High	High
A0A0G2K1M7, F1M5Z5	A0A0G2K1M7, F1M5Z5	F1M5Z5	A0A0G2K1M7	F1M5Z5	Ano6	Anoctamin	chloride channel complex [GO:0034707]; integral component of plasma membrane [GO:0005887]; plasma membrane [GO:0005886]; calcium activated cation channel activity [GO:0005227]; chloride channel activity [GO:0005254]; identical protein binding [GO:0042802]; intracellular calcium activated chloride channel activity [GO:0005229]; phospholipid scramblase activity [GO:0017128]; protein homodimerization activity [GO:0042803]; voltage-gated chloride channel activity [GO:0005247]; voltage-gated ion channel activity [GO:0005244]; activation of blood coagulation via clotting cascade [GO:0002543]; bleb assembly [GO:0032060]; blood coagulation [GO:0007596]; bone mineralization involved in bone maturation [GO:0035630]; calcium activated galactosylceramide scrambling [GO:0061591]; calcium activated phosphatidylcholine scrambling [GO:0061590]; calcium activated phosphatidylserine scrambling [GO:0061589]; calcium activated phospholipid scrambling [GO:0061588]; calcium ion transmembrane transport [GO:0070588]; cation transport [GO:0006812]; chloride transmembrane transport [GO:1902476]; chloride transport [GO:0006821]; dendritic cell chemotaxis [GO:0002407]; negative regulation of cell volume [GO:0045794]; phosphatidylserine exposure on blood platelet [GO:0097045]; phospholipid translocation [GO:0045332]; plasma membrane phospholipid scrambling [GO:0017121]; pore complex assembly [GO:0046931]; positive regulation of apoptotic process [GO:0043065]; positive regulation of bone mineralization [GO:0030501]; positive regulation of endothelial cell apoptotic process [GO:2000353]; positive regulation of ion transmembrane transport [GO:0034767]; positive regulation of monocyte chemotaxis [GO:0090026]; positive regulation of phagocytosis, engulfment [GO:0060100]; positive regulation of potassium ion export across plasma membrane [GO:1903766]; purinergic nucleotide receptor signaling pathway [GO:0035590]; sodium ion transmembrane transport [GO:0035725]; transmembrane transport [GO:0055085]	2	#REF!	#REF!			unreviewed	102.7	5.13141	High	4	10	4	TRUE	FALSE	2	0.0221344	NA	NA	2	0.256644	NA	NA	4	0.139389	0.294237	0.448843	NA	8.44708	8.98071	NA	10.1182	8.37547	NA	10.2124	8.32553	NA	10.1753	8.83162	NA	1111.4	332.1	NA	1186.4	320.8	NA	1156.3	455.6	NA	376.7	163.2	NA	197.3	124.1	NA	332.4	192.4	NA	3	1	NA	3	1	NA	3	1	Not Found	High	High	Not Found	High	High	Not Found	High	High
A0A096MJX4	A0A096MJX4	A0A096MJX4	A0A096MJX4	A0A096MJX4	Fsip2	Fibrous sheath-interacting protein 2	sperm connecting piece [GO:0097224]; sperm end piece [GO:0097229]; sperm midpiece [GO:0097225]; sperm principal piece [GO:0097228]; flagellated sperm motility [GO:0030317]; protein localization to cilium [GO:0061512]; sperm axoneme assembly [GO:0007288]	0	#REF!	#REF!			unreviewed	17.3	0.302506	High	4	18	4	TRUE	FALSE	3	0.155273	0.301946	0.507926	3	0.123681	0.304199	0.474644	6	0.139477	0.0844672	0.201235	NA	9.71631	9.78758	9.76769	10.1793	10.3832	9.95289	10.5129	10.3301	9.8248	10.4816	10.3948	871.7	1159.5	1335.5	991.1	1461.2	1287.3	906.9	1429.8	1346.3	265.9	393	656.2	299.8	243	497.9	256	411	568.7	2	2	3	2	2	3	2	2	3	High	Medium	Medium	High	Medium	Medium	High	Medium	Medium
O55096	O55096	O55096	O55096	O55096	Dpp3	Dipeptidyl peptidase 3, EC 3.4.14.4 (Dipeptidyl aminopeptidase III) (Dipeptidyl arylamidase III) (Dipeptidyl peptidase III, DPP III) (Enkephalinase B)	cytoplasm [GO:0005737]; cytosol [GO:0005829]; dipeptidyl-peptidase activity [GO:0008239]; metalloaminopeptidase activity [GO:0070006]; zinc ion binding [GO:0008270]; proteolysis [GO:0006508]	0	#REF!	#REF!			reviewed	105.3	42.1409	High	27	78	27	TRUE	FALSE	3	0.275251	0.000127615	0.0989815	3	0.00447524	0.749678	0.834188	6	0.139863	0.0697727	0.17976	11.1606	11.6622	11.8451	9.50522	11.7971	11.1055	9.7866	12.0702	11.3767	9.53411	11.7878	11.0992	726.7	3558.5	2203.3	883.2	4300.1	2659.1	741.4	3535.8	2193.8	221.7	1206.1	1082.6	267.2	715.1	1028.5	209.3	1016.4	926.7	4	11	8	4	11	8	4	11	8	High	High	High	High	High	High	High	High	High
D4A117, Q6Q3F5	Q6Q3F5	Q6Q3F5	Q6Q3F5	Q6Q3F5	Sidt1	SID1 transmembrane family member 1	integral component of membrane [GO:0016021]; lysosome [GO:0005764]; plasma membrane [GO:0005886]; cholesterol binding [GO:0015485]; double-stranded RNA binding [GO:0003725]; RNA transmembrane transporter activity [GO:0051033]; RNA transport [GO:0050658]	2	#REF!	#REF!			reviewed	51.1	8.30325	High	7	14	7	TRUE	FALSE	2	0.122788	NA	NA	2	0.157002	NA	NA	4	0.139895	0.372282	0.523286	7.80025	8.84298	9.98883	NA	8.40769	9.42059	NA	8.853	9.22086	NA	8.61618	9.52611	NA	339.6	685.3	NA	462.4	596.7	NA	392.4	737.3	NA	115.1	336.7	NA	76.9	230.8	NA	112.8	311.5	NA	2	3	NA	2	3	NA	2	3	High	High	High	High	High	High	High	High	High
A0A0A0MXY7, O35748, Q62997	O35748, Q62997	Q62997	Q62997	Q62997	Gfra1	GDNF family receptor alpha-1, GDNF receptor alpha-1, GDNFR-alpha-1, GFR-alpha-1 (RET ligand 1) (TGF-beta-related neurotrophic factor receptor 1)	anchored component of membrane [GO:0031225]; axon [GO:0030424]; external side of plasma membrane [GO:0009897]; extracellular space [GO:0005615]; Golgi apparatus [GO:0005794]; multivesicular body [GO:0005771]; neuronal cell body [GO:0043025]; plasma membrane [GO:0005886]; plasma membrane protein complex [GO:0098797]; receptor complex [GO:0043235]; integrin binding [GO:0005178]; neurotrophin receptor activity [GO:0005030]; signaling receptor activity [GO:0038023]; aging [GO:0007568]; cell migration [GO:0016477]; kidney development [GO:0001822]; male gonad development [GO:0008584]; nervous system development [GO:0007399]; neuron differentiation [GO:0030182]; neuron projection development [GO:0031175]; positive regulation of peptidyl-tyrosine phosphorylation [GO:0050731]	0	#REF!	#REF!			reviewed	168.1	12.8205	High	7	17	6	TRUE	FALSE	2	0.0787632	NA	NA	2	0.201148	NA	NA	4	0.139956	0.364674	0.51657	9.93281	9.94632	9.22738	9.81394	NA	7.90809	10.1571	NA	7.72247	10.1765	NA	7.94778	900.1	NA	240.2	1141.8	NA	211.2	1157.3	NA	246.9	274.6	NA	118	345.4	NA	81.7	326.7	NA	104.3	4	NA	1	4	NA	1	4	NA	1	High	Not Found	Not Found	High	Not Found	Not Found	High	Not Found	Not Found
Q6AY72	Q6AY72	Q6AY72	Q6AY72	Q6AY72		UPF0449 protein C19orf25 homolog	0	0	#REF!	#REF!			reviewed	14.9	54.1284	High	3	6	3	TRUE	FALSE	3	0.139029	0.450901	0.626183	3	0.140901	0.030569	0.190708	6	0.139965	0.094133	0.215466	NA	NA	6.29829	6.99095	8.79344	7.39832	6.89966	9.2131	7.48704	7.1819	8.90388	7.51964	127.2	443.7	168.7	119.4	593.5	179.4	145.2	479	183.5	38.8	150.4	82.9	36.1	98.7	69.4	41	137.7	77.5	1	2	1	1	2	1	1	2	1	High	High	High	High	High	High	High	High	High
A0A0H2UHK8, Q5FVH8	Q5FVH8	Q5FVH8	Q5FVH8	Q5FVH8	Rgs7bp	Regulator of G-protein signaling 7-binding protein (R7 family-binding protein)	anchored component of postsynaptic density membrane [GO:0099031]; anchored component of presynaptic membrane [GO:0099026]; axon [GO:0030424]; cytoplasm [GO:0005737]; dendritic shaft [GO:0043198]; dendritic spine head [GO:0044327]; glutamatergic synapse [GO:0098978]; neuron projection [GO:0043005]; nucleus [GO:0005634]; perikaryon [GO:0043204]; plasma membrane [GO:0005886]; postsynapse [GO:0098794]; presynapse [GO:0098793]; G protein-coupled receptor signaling pathway [GO:0007186]; negative regulation of signal transduction [GO:0009968]; regulation of postsynaptic membrane potential [GO:0060078]	0	#REF!	#REF!			reviewed	93.5	34.2412	High	6	14	6	TRUE	FALSE	2	0.0774287	NA	NA	2	0.202796	NA	NA	4	0.140112	0.163137	0.307555	6.30561	8.02403	9.30788	9.1114	NA	8.99718	9.27333	NA	8.9901	9.17343	NA	9.34074	553.1	NA	511	618.8	NA	508.5	577.4	NA	648.4	168.7	NA	251.1	187.2	NA	196.7	163	NA	273.9	2	NA	1	2	NA	1	2	NA	1	High	Not Found	High	High	Not Found	High	High	Not Found	High
A0A0G2JT90, D3ZTV7	A0A0G2JT90, D3ZTV7	A0A0G2JT90	A0A0G2JT90	A0A0G2JT90	Ash2l	ASH2-like histone lysine methyltransferase complex subunit	euchromatin [GO:0000791]; histone methyltransferase complex [GO:0035097]; MLL1 complex [GO:0071339]; MLL1/2 complex [GO:0044665]; MLL3/4 complex [GO:0044666]; nucleus [GO:0005634]; Set1C/COMPASS complex [GO:0048188]; beta-catenin binding [GO:0008013]; transcription cis-regulatory region binding [GO:0000976]; cellular response to DNA damage stimulus [GO:0006974]; histone H3-K4 methylation [GO:0051568]; positive regulation of cell population proliferation [GO:0008284]; positive regulation of transcription by RNA polymerase II [GO:0045944]; response to estrogen [GO:0043627]	0	#REF!	#REF!			unreviewed	32.2	4.45151	High	3	4	3	TRUE	FALSE	2	0.265619	NA	NA	2	0.0146403	NA	NA	4	0.14013	0.249346	0.403539	NA	NA	NA	8.98014	NA	8	9.3505	NA	8.16088	9.11946	NA	7.88996	505	NA	256	652.8	NA	286.2	556.2	NA	237.2	154	NA	125.8	197.5	NA	110.7	157	NA	100.2	3	NA	1	3	NA	1	3	NA	1	High	Not Found	High	High	Not Found	High	High	Not Found	High
F1LRK1, P09626	F1LRK1, P09626	P09626	F1LRK1	P09626	Atp4a	Potassium-transporting ATPase alpha chain 1, EC 7.2.2.19 (Gastric H(+)/K(+) ATPase subunit alpha) (Proton pump)	apical plasma membrane [GO:0016324]; integral component of membrane [GO:0016021]; plasma membrane [GO:0005886]; ATP binding [GO:0005524]; ATP hydrolysis activity [GO:0016887]; magnesium ion binding [GO:0000287]; P-type potassium:proton transporter activity [GO:0008900]; P-type sodium:potassium-exchanging transporter activity [GO:0005391]; potassium ion binding [GO:0030955]; cellular potassium ion homeostasis [GO:0030007]; cellular sodium ion homeostasis [GO:0006883]; gastric acid secretion [GO:0001696]; pH reduction [GO:0045851]; potassium ion import across plasma membrane [GO:1990573]; proton transmembrane transport [GO:1902600]; regulation of proton transport [GO:0010155]; response to xenobiotic stimulus [GO:0009410]; sodium ion export across plasma membrane [GO:0036376]	1	#REF!	#REF!			reviewed	103.2	10.6486	High	10	285	2	TRUE	FALSE	1	0.042829	NA	NA	1	0.237451	NA	NA	2	0.14014	NA	NA	NA	6.23266	8.22014	NA	NA	6.73064	NA	NA	6.77347	NA	NA	6.96809	NA	NA	106.2	NA	NA	109.4	NA	NA	125.2	NA	NA	52.2	NA	NA	42.3	NA	NA	52.9	NA	NA	1	NA	NA	1	NA	NA	1	High	High	High	High	High	High	High	High	High
Q63377	Q63377	Q63377	Q63377	Q63377	Atp1b3	Sodium/potassium-transporting ATPase subunit beta-3 (Sodium/potassium-dependent ATPase subunit beta-3, ATPB-3) (CD antigen CD298)	apical plasma membrane [GO:0016324]; basolateral plasma membrane [GO:0016323]; caveola [GO:0005901]; cytoplasm [GO:0005737]; melanosome [GO:0042470]; plasma membrane [GO:0005886]; sodium:potassium-exchanging ATPase complex [GO:0005890]; sperm flagellum [GO:0036126]; ATPase activator activity [GO:0001671]; ATPase binding [GO:0051117]; P-type sodium:potassium-exchanging transporter activity [GO:0005391]; protein-macromolecule adaptor activity [GO:0030674]; cellular potassium ion homeostasis [GO:0030007]; cellular sodium ion homeostasis [GO:0006883]; membrane repolarization [GO:0086009]; metal ion transport [GO:0030001]; positive regulation of ATP-dependent activity [GO:0032781]; positive regulation of potassium ion import across plasma membrane [GO:1903288]; positive regulation of potassium ion transmembrane transporter activity [GO:1901018]; positive regulation of sodium ion export across plasma membrane [GO:1903278]; potassium ion import across plasma membrane [GO:1990573]; potassium ion transmembrane transport [GO:0071805]; potassium ion transport [GO:0006813]; protein localization to plasma membrane [GO:0072659]; protein stabilization [GO:0050821]; sodium ion export across plasma membrane [GO:0036376]; sodium ion transmembrane transport [GO:0035725]; sodium ion transport [GO:0006814]	1	#REF!	#REF!			reviewed	148	35.8423	High	10	121	10	TRUE	FALSE	3	0.26422	0.14801	0.365754	3	0.0161093	0.814209	0.882489	6	0.140164	0.14114	0.278142	12.9641	12.3934	12.2461	12.1677	11.6405	12.1082	12.5837	11.9781	12.1473	12.3021	11.6173	12.0453	4600.9	3192.6	4415	6138.5	4034.3	4536.3	5050.1	3141.7	4226.7	1403.5	1082.1	2169.3	1856.9	670.9	1754.6	1425.6	903.1	1785.5	8	6	9	8	6	9	8	6	9	High	High	High	High	High	High	High	High	High
B2GUZ1, M0R851	B2GUZ1	B2GUZ1	B2GUZ1	B2GUZ1	Usp4	Ubiquitin carboxyl-terminal hydrolase 4, EC 3.4.19.12 (Deubiquitinating enzyme 4) (Ubiquitin thioesterase 4) (Ubiquitin-specific-processing protease 4)	cytoplasm [GO:0005737]; cytosol [GO:0005829]; nucleus [GO:0005634]; plasma membrane [GO:0005886]; adenosine receptor binding [GO:0031685]; identical protein binding [GO:0042802]; metal ion binding [GO:0046872]; thiol-dependent deubiquitinase [GO:0004843]; negative regulation of protein ubiquitination [GO:0031397]; protein deubiquitination [GO:0016579]; protein localization to cell surface [GO:0034394]; regulation of protein stability [GO:0031647]; spliceosomal tri-snRNP complex assembly [GO:0000244]; ubiquitin-dependent protein catabolic process [GO:0006511]	0	#REF!	#REF!			reviewed	89.6	16.3371	High	13	33	11	TRUE	FALSE	3	0.122634	0.533639	0.689187	3	0.15789	0.106672	0.283864	6	0.140262	0.132558	0.268138	10.0316	9.94369	9.24816	10.1277	9.75856	8.26256	10.5218	9.90644	8.08852	10.3057	10.0021	8.3147	1118.8	866.2	307.1	1470.2	959.7	272.2	1265.7	1025.5	318.4	341.3	293.6	150.9	444.7	159.6	105.3	357.3	294.8	134.5	5	4	1	5	4	1	5	4	1	High	High	High	High	High	High	High	High	High
B1WBP6, Q4QQW8	Q4QQW8	Q4QQW8	Q4QQW8	Q4QQW8	Plbd2	Putative phospholipase B-like 2, EC 3.1.1.- (LAMA-like protein 2) (Lamina ancestor homolog 2) (Phospholipase B domain-containing protein 2)	extracellular region [GO:0005576]; lysosomal lumen [GO:0043202]; lysosome [GO:0005764]; phospholipase activity [GO:0004620]; phospholipid catabolic process [GO:0009395]	0	#REF!	#REF!			reviewed	57.1	11.9658	High	8	28	7	TRUE	FALSE	3	0.187223	0.218652	0.435707	3	0.0933176	0.444839	0.594256	6	0.14027	0.0943075	0.215755	9.55094	9.44128	10.2153	8.25644	11.0373	9.47938	8.58421	11.0174	9.73318	8.33718	10.966	9.74987	305.8	2101.6	713.8	383.8	2072.8	851.1	323.4	2000.3	861	93.3	712.3	350.7	116.1	344.7	329.2	91.3	575	363.7	1	5	3	1	5	3	1	5	3	High	High	High	High	High	High	High	High	High
D3ZKD9, D4A1Q2, F1LST4, P10636, P19332	D3ZKD9	D3ZKD9	D3ZKD9	D3ZKD9	Mapt	Microtubule-associated protein	axon [GO:0030424]; cytosol [GO:0005829]; dendrite [GO:0030425]; microtubule [GO:0005874]; plasma membrane [GO:0005886]; microtubule binding [GO:0008017]	0	#REF!	#REF!	KK		unreviewed	24.4	65.508	High	26	226	4	TRUE	FALSE	3	0.115569	0.0493573	0.27872	3	0.165605	0.00696705	0.163287	6	0.140587	0.000482723	0.0156333	13.564	13.543	12.783	13.2468	13.7984	13.7488	13.4156	13.8842	13.8409	13.4372	13.9407	13.9129	9720.5	14246.8	13766	10927	15120.3	14673.1	11092	15724.3	15423.7	2965.3	4828.8	6763.9	3305.4	2514.5	5675.4	3131.2	4520.1	6515.4	16	21	23	16	21	23	16	21	23	High	High	High	High	High	High	High	High	High
F7F3Z1	F7F3Z1	F7F3Z1	F7F3Z1	F7F3Z1	LOC120094667	Lectin, mannose-binding 2-like	COPII-coated ER to Golgi transport vesicle [GO:0030134]; endoplasmic reticulum membrane [GO:0005789]; endoplasmic reticulum-Golgi intermediate compartment [GO:0005793]; Golgi apparatus [GO:0005794]; Golgi membrane [GO:0000139]; integral component of membrane [GO:0016021]; mannose binding [GO:0005537]; endoplasmic reticulum organization [GO:0007029]; endoplasmic reticulum to Golgi vesicle-mediated transport [GO:0006888]; Golgi organization [GO:0007030]; protein transport [GO:0015031]	1	#REF!	#REF!			unreviewed	25.4	20.3438	High	7	23	7	TRUE	FALSE	3	0.179473	0.253704	0.46863	3	0.102301	0.325308	0.493786	6	0.140887	0.0794004	0.193315	9.648	7.95594	10.4362	9.87682	10.5127	10.5566	9.96044	10.9177	10.6064	10.0126	10.7323	10.5082	940.2	1461	1506.1	996.3	1934.5	1559	1033	1701.1	1456.4	286.8	495.2	740	301.4	321.7	603	291.6	489	615.2	3	3	4	3	3	4	3	3	4	High	High	High	High	High	High	High	High	High
D3ZIN7	D3ZIN7	D3ZIN7	D3ZIN7	D3ZIN7	Mrps23	Mitochondrial ribosomal protein S23 (Mitochondrial ribosomal protein S23 (Predicted), isoform CRA_b)	mitochondrion [GO:0005739]; nuclear membrane [GO:0031965]; ribosome [GO:0005840]; structural constituent of ribosome [GO:0003735]; translation [GO:0006412]	0	#REF!	#REF!			unreviewed	22.1	34.4633	High	5	7	5	TRUE	FALSE	3	0.313133	0.105019	0.320426	3	-0.0308339	0.850064	0.908831	6	0.141149	0.262218	0.417366	NA	NA	8.62899	6.74551	6.83542	8.14211	7.2211	7.19673	8.2446	6.89482	6.52042	8.21529	107.3	114.2	282.5	149.2	146.7	303.3	119	91.8	297.2	32.7	38.7	138.8	45.1	24.4	117.3	33.6	26.4	125.5	1	1	2	1	1	2	1	1	2	High	Medium	High	High	Medium	High	High	Medium	High
Q09073	Q09073	Q09073	Q09073	Q09073	Slc25a5	ADP/ATP translocase 2 (ADP,ATP carrier protein 2) (Adenine nucleotide translocator 2, ANT 2) (Solute carrier family 25 member 5) [Cleaved into: ADP/ATP translocase 2, N-terminally processed ]	membrane [GO:0016020]; membrane raft [GO:0045121]; mitochondrial inner membrane [GO:0005743]; mitochondrial nucleoid [GO:0042645]; mitochondrial permeability transition pore complex [GO:0005757]; MMXD complex [GO:0071817]; adenine nucleotide transmembrane transporter activity [GO:0000295]; ATP:ADP antiporter activity [GO:0005471]; oxidative phosphorylation uncoupler activity [GO:0017077]; proton transmembrane transporter activity [GO:0015078]; ubiquitin protein ligase binding [GO:0031625]; adaptive thermogenesis [GO:1990845]; adenine nucleotide transport [GO:0051503]; B cell differentiation [GO:0030183]; cellular response to leukemia inhibitory factor [GO:1990830]; chromosome segregation [GO:0007059]; erythrocyte differentiation [GO:0030218]; mitochondrial ADP transmembrane transport [GO:0140021]; mitochondrial ATP transmembrane transport [GO:1990544]; negative regulation of mitochondrial outer membrane permeabilization involved in apoptotic signaling pathway [GO:1901029]; positive regulation of cell population proliferation [GO:0008284]; positive regulation of mitophagy [GO:1901526]; regulation of mitochondrial membrane permeability [GO:0046902]	1	#REF!	#REF!			reviewed	132.2	69.4631	High	24	533	11	TRUE	FALSE	3	0.05157	0.71119	0.81976	3	0.230893	0.137416	0.314897	6	0.141231	0.136885	0.272663	15.0615	15.2009	15.1052	14.6944	13.9689	14.2476	14.7248	14.2396	14.1012	14.913	14.3714	14.3191	26513.2	16034.2	19451.6	27077.3	19344	17574.6	30851.3	21194.6	20440.1	8088.1	5434.6	9557.5	8190.8	3216.9	6797.7	8709.1	6092.6	8634.5	22	24	25	22	24	25	22	24	25	High	High	High	High	High	High	High	High	High
Q1M168	Q1M168	Q1M168	Q1M168	Q1M168	Atcay	Caytaxin	axon [GO:0030424]; cytoplasm [GO:0005737]; dendrite [GO:0030425]; growth cone [GO:0030426]; mitochondrial membrane [GO:0031966]; neuron projection [GO:0043005]; neuron projection terminus [GO:0044306]; perinuclear region of cytoplasm [GO:0048471]; presynapse [GO:0098793]; synapse [GO:0045202]; kinesin binding [GO:0019894]; apoptotic process [GO:0006915]; mitochondrion distribution [GO:0048311]; negative regulation of glutamate metabolic process [GO:2000212]; neuron projection development [GO:0031175]; regulation of protein localization [GO:0032880]	0	#REF!	#REF!			reviewed	130	9.4086	High	3	6	3	TRUE	FALSE	1	0.170684	NA	NA	1	0.111995	NA	NA	2	0.141339	NA	NA	NA	NA	NA	NA	NA	8.79279	NA	NA	8.96347	NA	NA	8.90479	NA	NA	443.5	NA	NA	499.2	NA	NA	479.3	NA	NA	217.9	NA	NA	193.1	NA	NA	202.5	NA	NA	2	NA	NA	2	NA	NA	2	Not Found	High	High	Not Found	High	High	Not Found	High	High
B4F7A2, F1M943	B4F7A2, F1M943	F1M943	F1M943	F1M943	Armc8	Armadillo repeat-containing protein 8	cytoplasm [GO:0005737]; cytosol [GO:0005829]; GID complex [GO:0034657]; nucleoplasm [GO:0005654]; nucleus [GO:0005634]; ubiquitin ligase complex [GO:0000151]; proteasome-mediated ubiquitin-dependent protein catabolic process [GO:0043161]	0	#REF!	#REF!	KK		unreviewed	28.8	11.1441	High	6	11	6	TRUE	FALSE	3	0.141627	0.149378	0.367694	3	0.14138	0.292725	0.464141	6	0.141504	0.0432016	0.135562	NA	7.37417	8.87621	7.65607	6.33092	8.39917	7.86109	6.53294	8.41701	7.99492	6.34696	8.46842	201.7	80.5	337.6	232.5	92.6	341.8	255.1	81.4	354.2	61.5	27.3	165.9	70.3	15.4	132.2	72	23.4	149.6	2	1	1	2	1	1	2	1	1	High	High	High	High	High	High	High	High	High
O35867	O35867	O35867	O35867	O35867	Ppp1r9a	Neurabin-1 (Neurabin-I) (Neural tissue-specific F-actin-binding protein I) (PP1bp175) (Protein phosphatase 1 regulatory subunit 9A) (p180)	actin cytoskeleton [GO:0015629]; cortical actin cytoskeleton [GO:0030864]; cytoplasm [GO:0005737]; cytoskeleton [GO:0005856]; cytosol [GO:0005829]; dendrite [GO:0030425]; dendritic spine [GO:0043197]; dendritic spine neck [GO:0044326]; filopodium [GO:0030175]; glutamatergic synapse [GO:0098978]; growth cone [GO:0030426]; growth cone lamellipodium [GO:1990761]; lamellipodium [GO:0030027]; neuromuscular junction [GO:0031594]; neuron projection [GO:0043005]; neuronal cell body [GO:0043025]; postsynaptic actin cytoskeleton [GO:0098871]; postsynaptic density [GO:0014069]; synapse [GO:0045202]; actin filament binding [GO:0051015]; GTPase binding [GO:0051020]; identical protein binding [GO:0042802]; protein C-terminus binding [GO:0008022]; protein domain specific binding [GO:0019904]; protein kinase binding [GO:0019901]; protein phosphatase 1 binding [GO:0008157]; protein-containing complex binding [GO:0044877]; transmembrane transporter binding [GO:0044325]; actin filament organization [GO:0007015]; aging [GO:0007568]; calcium-mediated signaling [GO:0019722]; cellular response to toxic substance [GO:0097237]; excitatory postsynaptic potential [GO:0060079]; modulation of chemical synaptic transmission [GO:0050804]; negative regulation of long-term synaptic potentiation [GO:1900272]; negative regulation of spontaneous neurotransmitter secretion [GO:1904049]; negative regulation of stress fiber assembly [GO:0051497]; neuron development [GO:0048666]; neuron projection development [GO:0031175]; positive regulation of dendritic spine development [GO:0060999]; positive regulation of long-term synaptic depression [GO:1900454]; positive regulation of neuron projection development [GO:0010976]; positive regulation of protein kinase activity [GO:0045860]; postsynaptic actin cytoskeleton organization [GO:0098974]; regulation of actin filament polymerization [GO:0030833]; regulation of dendritic spine morphogenesis [GO:0061001]; regulation of filopodium assembly [GO:0051489]; regulation of synapse assembly [GO:0051963]; regulation of synapse structural plasticity [GO:0051823]	0	#REF!	#REF!			reviewed	320.1	17.4429	High	18	45	15	TRUE	FALSE	3	-0.0908413	0.436936	0.61749	3	0.374762	0.00728407	0.163287	6	0.14196	0.265411	0.420207	7.03892	8.83857	10.3772	9.92896	10.6216	10.7977	9.97082	10.3484	10.7565	10.3424	10.9325	11.1976	974.8	1575.5	1780	1003.5	1303.7	1729.9	1298.3	1954.4	2348.6	297.4	534	874.6	303.5	216.8	669.1	366.5	561.8	992.1	5	7	6	5	7	6	5	7	6	High	High	High	High	High	High	High	High	High
Q5XI22	Q5XI22	Q5XI22	Q5XI22	Q5XI22	Acat2	Acetyl-CoA acetyltransferase, cytosolic, EC 2.3.1.9 (Cytosolic acetoacetyl-CoA thiolase)	cytoplasm [GO:0005737]; cytosol [GO:0005829]; mitochondrion [GO:0005739]; peroxisome [GO:0005777]; acetyl-CoA C-acetyltransferase activity [GO:0003985]; bile acid signaling pathway [GO:0038183]; brain development [GO:0007420]; cellular response to fatty acid [GO:0071398]; cellular response to nutrient [GO:0031670]; cholesterol biosynthetic process [GO:0006695]; dolichol biosynthetic process [GO:0019408]; fatty acid beta-oxidation [GO:0006635]; ketone body catabolic process [GO:0046952]; liver development [GO:0001889]; positive regulation of intestinal cholesterol absorption [GO:0045797]	0	#REF!	#REF!			reviewed	92	78.0856	High	20	163	1	TRUE	FALSE	3	0.237831	0.371259	0.566269	3	0.0464762	0.874941	0.924689	6	0.142153	0.401635	0.55057	9.68106	9.17866	8.00843	8.11738	9.89269	8.8157	8.13955	10.5464	8.85331	7.78136	10.4373	8.74651	277.7	950.6	450.6	282	1495.5	462.5	220	1386.6	429.5	84.7	322.2	221.4	85.3	248.7	178.9	62.1	398.6	181.4	1	1	1	1	1	1	1	1	1	High	High	High	High	High	High	High	High	High
Q6R5J6, Q9EPH5, Q9EPH6, Q9EPH7	Q9EPH5, Q9EPH6, Q9EPH7	Q9EPH7	Q9EPH5	Q9EPH7	Slc25a27	Solute carrier family 25, member 27 (Solute carrier family 25, member 27, isoform CRA_b) (Uncoupling protein UCP-4, isoform a)	apical part of cell [GO:0045177]; integral component of membrane [GO:0016021]; mitochondrial membrane [GO:0031966]; mitochondrion [GO:0005739]; neuronal cell body [GO:0043025]; cellular triglyceride homeostasis [GO:0035356]; inner ear development [GO:0048839]; negative regulation of apoptotic process [GO:0043066]; negative regulation of mitochondrial calcium ion concentration [GO:0051562]; negative regulation of mitochondrial membrane potential [GO:0010917]; neuron death [GO:0070997]; positive regulation of cell population proliferation [GO:0008284]; regulation of glucose import [GO:0046324]; response to cold [GO:0009409]	1	#REF!	#REF!			unreviewed	71.2	12.4224	High	4	5	4	TRUE	FALSE	2	0.213228	NA	NA	2	0.0712525	NA	NA	4	0.14224	0.0752509	0.187641	7.56758	NA	NA	7.57061	7.25833	NA	7.75556	7.49985	NA	7.71973	7.25172	NA	190.1	153.1	NA	216.1	181	NA	210.8	152.4	NA	58	51.9	NA	65.4	30.1	NA	59.5	43.8	NA	2	1	NA	2	1	NA	2	1	NA	High	High	Not Found	High	High	Not Found	High	High	Not Found
P06214	P06214	P06214	P06214	P06214	Alad	Delta-aminolevulinic acid dehydratase, ALADH, EC 4.2.1.24 (Porphobilinogen synthase)	cytosol [GO:0005829]; extracellular space [GO:0005615]; identical protein binding [GO:0042802]; porphobilinogen synthase activity [GO:0004655]; proteasome core complex binding [GO:1904854]; zinc ion binding [GO:0008270]; cellular response to interleukin-4 [GO:0071353]; cellular response to lead ion [GO:0071284]; heme biosynthetic process [GO:0006783]; negative regulation of proteasomal protein catabolic process [GO:1901799]; protein homooligomerization [GO:0051260]; protoporphyrinogen IX biosynthetic process [GO:0006782]; response to activity [GO:0014823]; response to aluminum ion [GO:0010044]; response to amino acid [GO:0043200]; response to arsenic-containing substance [GO:0046685]; response to cadmium ion [GO:0046686]; response to cobalt ion [GO:0032025]; response to ethanol [GO:0045471]; response to fatty acid [GO:0070542]; response to glucocorticoid [GO:0051384]; response to herbicide [GO:0009635]; response to hormone [GO:0009725]; response to hypoxia [GO:0001666]; response to inorganic substance [GO:0010035]; response to ionizing radiation [GO:0010212]; response to iron ion [GO:0010039]; response to lead ion [GO:0010288]; response to lipopolysaccharide [GO:0032496]; response to mercury ion [GO:0046689]; response to metal ion [GO:0010038]; response to methylmercury [GO:0051597]; response to nutrient [GO:0007584]; response to nutrient levels [GO:0031667]; response to organic cyclic compound [GO:0014070]; response to organic substance [GO:0010033]; response to oxidative stress [GO:0006979]; response to platinum ion [GO:0070541]; response to selenium ion [GO:0010269]; response to toxic substance [GO:0009636]; response to vitamin [GO:0033273]; response to vitamin B1 [GO:0010266]; response to vitamin E [GO:0033197]; response to xenobiotic stimulus [GO:0009410]; response to zinc ion [GO:0010043]	0	#REF!	#REF!	KK		reviewed	203.1	33.0303	High	8	21	8	TRUE	FALSE	3	0.228556	0.100912	0.317409	3	0.0559484	0.172818	0.351011	6	0.142252	0.0452005	0.138857	7.15886	8.13186	7.83099	8.93221	10.4048	10.0325	9.17318	10.763	10.1189	8.97957	10.4191	10.1387	488.5	1355.7	1047.3	577.3	1737.8	1112	504.8	1369.2	1127.3	149	459.5	514.6	174.6	289	430.1	142.5	393.6	476.2	1	6	4	1	6	4	1	6	4	High	High	High	High	High	High	High	High	High
P06238, Q5D178, Q5FX35	P06238	P06238	P06238	P06238	A2m	Alpha-2-macroglobulin, Alpha-2-M	extracellular space [GO:0005615]; brain-derived neurotrophic factor binding [GO:0048403]; calcium-dependent protein binding [GO:0048306]; endopeptidase inhibitor activity [GO:0004866]; enzyme binding [GO:0019899]; growth factor binding [GO:0019838]; identical protein binding [GO:0042802]; interleukin-1 binding [GO:0019966]; interleukin-8 binding [GO:0019959]; nerve growth factor binding [GO:0048406]; protease binding [GO:0002020]; serine-type endopeptidase inhibitor activity [GO:0004867]; signaling receptor binding [GO:0005102]; tumor necrosis factor binding [GO:0043120]; acute inflammatory response to antigenic stimulus [GO:0002438]; acute-phase response [GO:0006953]; embryonic liver development [GO:1990402]; luteinization [GO:0001553]; negative regulation of complement activation, lectin pathway [GO:0001869]; negative regulation of endopeptidase activity [GO:0010951]; response to carbon dioxide [GO:0010037]; response to glucocorticoid [GO:0051384]; response to nutrient [GO:0007584]; response to prostaglandin E [GO:0034695]; response to wounding [GO:0009611]; stem cell differentiation [GO:0048863]	0	#REF!	#REF!			reviewed	142	1.90217	High	3	11	2	TRUE	FALSE	2	0.124802	NA	NA	2	0.159787	NA	NA	4	0.142294	0.166502	0.310991	7.23266	NA	9.55497	6.88509	NA	7.76553	7.12412	NA	7.7761	7.19673	NA	7.77347	118.2	NA	217.6	139.5	NA	219.2	146.7	NA	218.8	36.1	NA	106.9	42.2	NA	84.8	41.4	NA	92.4	1	NA	1	1	NA	1	1	NA	1	High	Not Found	High	High	Not Found	High	High	Not Found	High
F1M4B6	F1M4B6	F1M4B6	F1M4B6	F1M4B6	RGD1563349	Endosome-lysosome-associated apoptosis and autophagy regulator family member 2	integral component of membrane [GO:0016021]; plasma membrane [GO:0005886]; positive regulation of BMP signaling pathway [GO:0030513]	1	#REF!	#REF!			unreviewed	16.7	39.3528	High	32	133	32	TRUE	FALSE	3	0.298644	0.169219	0.388242	3	-0.0140379	0.912981	0.945425	6	0.142303	0.241431	0.395198	12.6993	12.8531	12.5072	12.4237	11.3803	12.1089	12.6788	11.9428	12.1872	12.2709	11.5915	12.0084	5494.2	2665.7	4417.2	6556.9	3936.9	4663.5	4942	3086	4119.9	1676.1	903.5	2170.4	1983.4	654.7	1803.8	1395.1	887.1	1740.3	19	8	9	19	8	9	19	8	9	High	High	High	High	High	High	High	High	High
D3ZPN3	D3ZPN3	D3ZPN3	D3ZPN3	D3ZPN3	Mlf2	Myeloid leukemia factor 2	cytoplasm [GO:0005737]; nucleus [GO:0005634]; regulation of transcription, DNA-templated [GO:0006355]	0	#REF!	#REF!	KK		unreviewed	14	15.7895	High	3	10	3	TRUE	FALSE	3	0.121467	0.328457	0.531013	3	0.163333	0.0661569	0.239488	6	0.1424	0.0306109	0.110759	6.57592	6.32373	6.44956	7.86357	8.83131	8.71733	8.09592	8.76421	8.91648	8.11218	8.97241	8.81762	232.9	455.5	420.9	273.6	434.8	483.2	276.7	502.3	451.2	71	154.4	206.8	82.8	72.3	186.9	78.1	144.4	190.6	2	2	2	2	2	2	2	2	2	High	High	High	High	High	High	High	High	High
D4A3X1, M0R621	D4A3X1, M0R621	D4A3X1	D4A3X1	D4A3X1	RGD1308601	Similar to hypothetical protein (Uncharacterized protein RGD1308601_predicted)	ubiquitin protein ligase activity [GO:0061630]; ubiquitin-dependent protein catabolic process [GO:0006511]	0	#REF!	#REF!			unreviewed	14.8	16.0401	High	4	14	4	TRUE	FALSE	2	0.176919	NA	NA	2	0.108002	NA	NA	4	0.14246	0.105156	0.232424	6.58946	NA	6.59991	9.98741	9.93679	NA	10.0974	10.1807	NA	10.2227	9.91752	NA	1015.1	980.1	NA	1095.5	1160.6	NA	1194.9	967.1	NA	309.7	332.2	NA	331.4	193	NA	337.3	278	NA	3	3	NA	3	3	NA	3	3	NA	High	High	Not Found	High	High	Not Found	High	High	Not Found
D4A415	D4A415	D4A415	D4A415	D4A415	Abraxas2	Abraxas 2, BRISC complex subunit (Similar to KIAA0157 gene product is novel. (Predicted), isoform CRA_b)	BRISC complex [GO:0070552]; cytoplasm [GO:0005737]; microtubule minus-end [GO:0036449]; midbody [GO:0030496]; nucleus [GO:0005634]; spindle pole centrosome [GO:0031616]; microtubule binding [GO:0008017]; polyubiquitin modification-dependent protein binding [GO:0031593]; attachment of spindle microtubules to kinetochore [GO:0008608]; cellular response to freezing [GO:0071497]; chromosome segregation [GO:0007059]; mitotic cell cycle [GO:0000278]; mitotic spindle assembly [GO:0090307]; negative regulation of apoptotic process [GO:0043066]; protein K63-linked deubiquitination [GO:0070536]; response to ischemia [GO:0002931]	0	#REF!	#REF!			unreviewed	41.4	22.6415	High	9	22	9	TRUE	FALSE	2	0.102557	NA	NA	2	0.182376	NA	NA	4	0.142466	0.110415	0.23879	7.79312	9.34163	8.97154	10.1514	9.26959	NA	10.3626	9.2635	NA	10.4295	9.35623	NA	1137.3	617.2	NA	1316.6	614.6	NA	1379.1	655.4	NA	347	209.2	NA	398.3	102.2	NA	389.3	188.4	NA	6	2	NA	6	2	NA	6	2	NA	High	High	High	High	High	High	High	High	High
Q5BJX5	Q5BJX5	Q5BJX5	Q5BJX5	Q5BJX5	Fam110b	Protein FAM110B	cytosol [GO:0005829]; microtubule organizing center [GO:0005815]; mitochondrion [GO:0005739]	0	#REF!	#REF!			reviewed	28.8	15.3005	High	5	8	5	TRUE	FALSE	3	0.0230981	0.758393	0.853525	3	0.262042	0.152702	0.330896	6	0.14257	0.135149	0.27042	8.23458	7.75154	5.88264	7.3672	9.18958	9.48301	7.51649	9.18066	9.41193	7.84737	9.41172	9.56682	165.1	583.9	715.6	183.1	580.3	681.2	230.3	681.1	758.4	50.4	197.9	351.6	55.4	96.5	263.5	65	195.8	320.4	1	2	1	1	2	1	1	2	1	High	High	Medium	High	High	Medium	High	High	Medium
Q5YLM1	Q5YLM1	Q5YLM1	Q5YLM1	Q5YLM1	Dagla	Diacylglycerol lipase-alpha, EC 3.1.1.116 (Neural stem cell-derived dendrite regulator) (Sn1-specific diacylglycerol lipase alpha, DGL-alpha)	dendrite membrane [GO:0032590]; dendritic spine membrane [GO:0032591]; early endosome membrane [GO:0031901]; integral component of postsynaptic membrane [GO:0099055]; plasma membrane [GO:0005886]; postsynaptic density membrane [GO:0098839]; postsynaptic membrane [GO:0045211]; varicosity [GO:0043196]; hydrolase activity [GO:0016787]; metal ion binding [GO:0046872]; arachidonic acid metabolic process [GO:0019369]; diacylglycerol catabolic process [GO:0046340]; endocannabinoid signaling pathway [GO:0071926]; G protein-coupled glutamate receptor signaling pathway [GO:0007216]; neuroblast proliferation [GO:0007405]; neurogenesis [GO:0022008]; neurotransmitter biosynthetic process [GO:0042136]; regulation of neuroinflammatory response [GO:0150077]; retrograde trans-synaptic signaling by endocannabinoid [GO:0098921]	0	#REF!	#REF!			reviewed	118.4	4.21456	High	4	5	4	TRUE	FALSE	2	0.101381	NA	NA	2	0.1846	NA	NA	4	0.14299	0.250209	0.404051	NA	NA	NA	8.11166	7.10329	NA	8.22689	7.19081	NA	8.05745	7.52669	NA	276.6	137.5	NA	299.6	146.1	NA	266.4	184.4	NA	84.4	46.6	NA	90.6	24.3	NA	75.2	53	NA	2	1	NA	2	1	NA	2	1	NA	High	High	Medium	High	High	Medium	High	High	Medium
D3ZT47	D3ZT47	D3ZT47	D3ZT47	D3ZT47	Fam171a2	Family with sequence similarity 171, member A2	integral component of membrane [GO:0016021]	1	#REF!	#REF!	KK		unreviewed	24.5	46.2287	High	31	294	30	TRUE	FALSE	3	0.061809	0.318509	0.522112	3	0.224582	0.040336	0.205527	6	0.143195	0.0282889	0.106126	13.1598	13.5069	13.4944	13.1251	13.3992	13.7734	13.1883	13.379	13.9157	13.2584	13.6537	14.0593	8933.8	10803.1	14002.1	9333.9	10653.1	15454.6	9798.7	12887.4	17071.1	2725.4	3661.6	6879.9	2823.5	1771.6	5977.7	2766.1	3704.6	7211.3	21	25	22	21	25	22	21	25	22	High	High	High	High	High	High	High	High	High
F1LXJ9	F1LXJ9	F1LXJ9	F1LXJ9	F1LXJ9	Ptprt	Protein-tyrosine-phosphatase, EC 3.1.3.48	cell surface [GO:0009986]; glutamatergic synapse [GO:0098978]; integral component of plasma membrane [GO:0005887]; integral component of postsynaptic density membrane [GO:0099061]; plasma membrane [GO:0005886]; alpha-actinin binding [GO:0051393]; alpha-catenin binding [GO:0045294]; beta-catenin binding [GO:0008013]; cadherin binding [GO:0045296]; delta-catenin binding [GO:0070097]; gamma-catenin binding [GO:0045295]; protein homodimerization activity [GO:0042803]; protein phosphatase binding [GO:0019903]; protein tyrosine phosphatase activity [GO:0004725]; STAT family protein binding [GO:0097677]; thiolester hydrolase activity [GO:0016790]; transmembrane receptor protein tyrosine phosphatase activity [GO:0005001]; cellular response to interleukin-6 [GO:0071354]; homophilic cell adhesion via plasma membrane adhesion molecules [GO:0007156]; negative regulation of cell migration [GO:0030336]; negative regulation of receptor signaling pathway via STAT [GO:1904893]; peptidyl-tyrosine dephosphorylation [GO:0035335]; peptidyl-tyrosine dephosphorylation involved in inactivation of protein kinase activity [GO:1990264]; protein dephosphorylation [GO:0006470]; regulation of synapse organization [GO:0050807]; transmembrane receptor protein tyrosine kinase signaling pathway [GO:0007169]	1	#REF!	#REF!			unreviewed	80.3	39.4011	High	37	158	35	TRUE	FALSE	3	0.0154053	0.764423	0.859004	3	0.271538	0.0493244	0.21613	6	0.143472	0.0846571	0.201361	10.7037	12.7872	12.9078	12.6219	12.269	12.2498	12.7252	12.2569	12.2048	13.0112	12.5189	12.4252	6303.5	4935.4	4870.3	6771.2	4894.2	4720.9	8255.6	5869	5500.1	1922.9	1672.8	2393	2048.3	813.9	1826	2330.5	1687.1	2323.4	25	18	17	25	18	17	25	18	17	High	High	High	High	High	High	High	High	High
Q157S1	Q157S1	Q157S1	Q157S1	Q157S1	Crtc1	CREB-regulated transcription coactivator 1 (Mucoepidermoid carcinoma translocated protein 1 homolog) (Transducer of regulated cAMP response element-binding protein 1, TORC-1, Transducer of CREB protein 1)	cytoplasm [GO:0005737]; cytosol [GO:0005829]; glutamatergic synapse [GO:0098978]; neuronal cell body [GO:0043025]; nuclear body [GO:0016604]; nucleus [GO:0005634]; plasma membrane [GO:0005886]; postsynaptic density [GO:0014069]; cAMP response element binding protein binding [GO:0008140]; energy homeostasis [GO:0097009]; entrainment of circadian clock by photoperiod [GO:0043153]; memory [GO:0007613]; negative regulation of membrane hyperpolarization [GO:1902631]; positive regulation of CREB transcription factor activity [GO:0032793]; positive regulation of dendrite development [GO:1900006]; positive regulation of long-term synaptic potentiation [GO:1900273]; positive regulation of transcription by RNA polymerase II [GO:0045944]; postsynapse to nucleus signaling pathway [GO:0099527]; protein homotetramerization [GO:0051289]; rhythmic process [GO:0048511]	0	#REF!	#REF!			reviewed	126.8	15.2381	High	7	10	7	TRUE	FALSE	3	0.0739534	0.613631	0.747379	3	0.21306	0.061377	0.232955	6	0.143507	0.0904561	0.209417	NA	NA	NA	7.16792	9.85237	9.00591	7.16692	10.1701	8.91109	7.3637	10.1688	9.13289	143.8	924.4	514.1	143.7	1152.1	481.4	164.7	1151.1	561.4	43.9	313.3	252.6	43.5	191.6	186.2	46.5	330.9	237.2	1	5	2	1	5	2	1	5	2	High	High	High	High	High	High	High	High	High
P54921	P54921	P54921	P54921	P54921	Napa	Alpha-soluble NSF attachment protein, SNAP-alpha (N-ethylmaleimide-sensitive factor attachment protein alpha)	glutamatergic synapse [GO:0098978]; plasma membrane [GO:0005886]; postsynapse [GO:0098794]; presynapse [GO:0098793]; SNARE complex [GO:0031201]; synaptobrevin 2-SNAP-25-syntaxin-1a complex [GO:0070044]; terminal bouton [GO:0043195]; protein-containing complex binding [GO:0044877]; SNARE binding [GO:0000149]; soluble NSF attachment protein activity [GO:0005483]; syntaxin binding [GO:0019905]; apical protein localization [GO:0045176]; brain development [GO:0007420]; intracellular protein transport [GO:0006886]; membrane fusion [GO:0061025]; neuron differentiation [GO:0030182]; positive regulation of ATP-dependent activity [GO:0032781]; protein-containing complex disassembly [GO:0032984]; regulation of synaptic vesicle priming [GO:0010807]; SNARE complex disassembly [GO:0035494]; synaptic transmission, glutamatergic [GO:0035249]; synaptic vesicle priming [GO:0016082]	0	#REF!	#REF!			reviewed	107	65.4237	High	18	73	12	TRUE	FALSE	3	0.177699	0.220575	0.436665	3	0.109343	0.379358	0.542054	6	0.143521	0.0771925	0.190309	9.89133	10.5902	10.9195	9.78152	8.5988	8.79149	10.0945	8.57894	9.03149	9.95201	8.51688	9.03094	880.1	387.7	443.1	1093.3	382.4	523.3	990.5	366.3	523.1	268.5	131.4	217.7	330.7	63.6	202.4	279.6	105.3	221	6	1	2	6	1	2	6	1	2	High	High	High	High	High	High	High	High	High
A0A0G2JUG4, F1LS67, P49801	A0A0G2JUG4, F1LS67	F1LS67	A0A0G2JUG4	F1LS67	Rgs6	Regulator of G-protein-signaling 6	GTPase activator activity [GO:0005096]; G protein-coupled receptor signaling pathway [GO:0007186]; intracellular signal transduction [GO:0035556]; negative regulation of signal transduction [GO:0009968]	0	#REF!	#REF!			unreviewed	11.7	16.9082	High	8	38	3	TRUE	FALSE	2	-0.117049	NA	NA	2	0.404222	NA	NA	4	0.143586	0.422185	0.567518	9.48119	8.95449	6.97957	6.45779	6.65249	NA	6.37156	6.50462	NA	6.94603	6.97269	NA	87.9	100.6	NA	82.8	90.8	NA	123.3	125.6	NA	26.8	34.1	NA	25	15.1	NA	34.8	36.1	NA	1	1	NA	1	1	NA	1	1	NA	High	High	Not Found	High	High	Not Found	High	High	Not Found
A0A0H2UHX8, B2RZC6, Q7TP98	B2RZC6	B2RZC6	B2RZC6	B2RZC6	Ilf2	Ilf2 protein (Interleukin enhancer-binding factor 2) (RCG62739, isoform CRA_a)	0	0	#REF!	#REF!			unreviewed	8.9	55.3846	High	18	100	18	TRUE	FALSE	3	0.106208	0.676473	0.795346	3	0.181258	0.0100553	0.16877	6	0.143733	0.210083	0.359262	12.2146	12.819	12.2892	12.5231	12.378	11.8161	13.0133	12.1074	11.9151	12.7295	12.5236	12.0079	5886.2	5322.8	3605.8	8267.9	4412.5	3862	6791.5	5888.1	4118.4	1795.6	1804.1	1771.7	2501	733.8	1493.8	1917.2	1692.6	1739.7	12	9	8	12	9	8	12	9	8	High	High	High	High	High	High	High	High	High
Q9WU49	Q9WU49	Q9WU49	Q9WU49	Q9WU49	Carhsp1	Calcium-regulated heat stable protein 1 (Calcium-regulated heat-stable protein of 24 kDa, CRHSP-24)	cytoplasm [GO:0005737]; cytoplasmic exosome (RNase complex) [GO:0000177]; cytosol [GO:0005829]; P granule [GO:0043186]; P-body [GO:0000932]; mRNA 3'-UTR binding [GO:0003730]; regulation of mRNA stability [GO:0043488]	0	#REF!	#REF!			reviewed	67.5	16.3265	High	2	5	2	TRUE	FALSE	3	0.283312	0.0332462	0.259156	3	0.00427262	0.935693	0.959364	6	0.143792	0.0949914	0.21709	NA	NA	NA	8.47938	8.45697	8.59954	8.8679	8.6987	8.81922	8.55689	8.47533	8.51649	356.9	351.4	387.9	467.2	415.5	451.7	376.6	355.9	366.2	108.9	119.1	190.6	141.3	69.1	174.7	106.3	102.3	154.7	2	1	1	2	1	1	2	1	1	High	High	High	High	High	High	High	High	High
P06868	P06868	P06868	P06868	P06868	PLG	Plasminogen, EC 3.4.21.7 [Cleaved into: Plasmin heavy chain A; Activation peptide; Plasmin heavy chain A, short form; Plasmin light chain B ]	extracellular region [GO:0005576]; protein domain specific binding [GO:0019904]; serine-type endopeptidase activity [GO:0004252]; signaling receptor binding [GO:0005102]; blood coagulation [GO:0007596]; fibrinolysis [GO:0042730]; response to heat [GO:0009408]; tissue remodeling [GO:0048771]	0	#REF!	#REF!	KK		reviewed	111.1	4.31034	High	4	8	4	FALSE	TRUE	3	0.195449	0.0298943	0.257163	3	0.0921762	0.331202	0.49897	6	0.143812	0.019912	0.0889524	8.95826	NA	7.34873	10.0498	8.13391	8.09856	10.26	8.2635	8.34518	10.1897	8.08375	8.2854	1060	280.9	274.1	1226.2	307.3	325.2	1167.9	271.3	312	323.4	95.2	134.7	370.9	51.1	125.8	329.7	78	131.8	3	2	1	3	2	1	3	2	1	High	High	High	High	High	High	High	High	High
B2RYM5	B2RYM5	B2RYM5	B2RYM5	B2RYM5	Brcc3	Lys-63-specific deubiquitinase BRCC36, EC 3.4.19.- (BRCA1-A complex subunit BRCC36) (BRCA1/BRCA2-containing complex subunit 3) (BRCA1/BRCA2-containing complex subunit 36) (BRISC complex subunit BRCC36)	BRCA1-A complex [GO:0070531]; BRISC complex [GO:0070552]; cytoplasm [GO:0005737]; nuclear ubiquitin ligase complex [GO:0000152]; nucleus [GO:0005634]; spindle pole [GO:0000922]; ubiquitin ligase complex [GO:0000151]; enzyme regulator activity [GO:0030234]; isopeptidase activity [GO:0070122]; metal ion binding [GO:0046872]; metal-dependent deubiquitinase activity [GO:0140492]; metallopeptidase activity [GO:0008237]; polyubiquitin modification-dependent protein binding [GO:0031593]; thiol-dependent deubiquitinase [GO:0004843]; cell division [GO:0051301]; cellular response to ionizing radiation [GO:0071479]; chromatin organization [GO:0006325]; double-strand break repair [GO:0006302]; histone H2A K63-linked deubiquitination [GO:0070537]; mitotic G2 DNA damage checkpoint signaling [GO:0007095]; positive regulation of DNA repair [GO:0045739]; protein deubiquitination [GO:0016579]; protein K63-linked deubiquitination [GO:0070536]; response to ionizing radiation [GO:0010212]; response to X-ray [GO:0010165]	0	#REF!	#REF!			reviewed	100.4	20.6186	High	5	9	5	TRUE	FALSE	3	0.0443541	0.433366	0.615209	3	0.244287	0.0951441	0.272083	6	0.144321	0.064648	0.171502	NA	9.79993	7.26866	8.69139	9.10617	8.49506	8.82018	9.07842	8.52709	9.07468	9.20799	8.74281	413.4	551.1	360.8	452	540.6	368.9	539.2	591.4	428.4	126.1	186.8	177.3	136.7	89.9	142.7	152.2	170	181	1	1	1	1	1	1	1	1	1	High	Medium	Medium	High	Medium	Medium	High	Medium	Medium
B0BNE7, B3STU1, F1M8Y2, B0BNE7	B0BNE7, B3STU1	B0BNE7	B0BNE7	B0BNE7	Tspan7	Tetraspanin	integral component of membrane [GO:0016021]; integral component of plasma membrane [GO:0005887]	2	#REF!	#REF!			unreviewed	21.9	20.8835	High	6	22	6	TRUE	FALSE	3	0.162732	0.305098	0.509847	3	0.126204	0.102592	0.281072	6	0.144468	0.0531991	0.152942	9.50363	9.49865	8.95652	9.08162	9.15558	10.8105	9.42333	9.09276	11.0198	9.2281	9.19771	11.0005	541.8	570.3	1795.9	686.6	546	2076.3	599.7	587.2	2048.7	165.3	193.3	882.4	207.7	90.8	803.1	169.3	168.8	865.4	2	2	4	2	2	4	2	2	4	High	High	High	High	High	High	High	High	High
Q9EPF2	Q9EPF2	Q9EPF2	Q9EPF2	Q9EPF2	Mcam	Cell surface glycoprotein MUC18 (Gicerin) (Melanoma cell adhesion molecule) (Melanoma-associated antigen MUC18) (CD antigen CD146)	external side of plasma membrane [GO:0009897]; extracellular space [GO:0005615]; integral component of membrane [GO:0016021]; nucleus [GO:0005634]; perikaryon [GO:0043204]; plasma membrane [GO:0005886]; angiogenesis [GO:0001525]; cell adhesion [GO:0007155]; glomerular filtration [GO:0003094]; positive regulation of cell migration [GO:0030335]; vascular wound healing [GO:0061042]	1	#REF!	#REF!			reviewed	96.6	22.2222	High	12	71	12	TRUE	FALSE	3	0.0747403	0.584594	0.727853	3	0.215299	0.136721	0.314672	6	0.14502	0.101772	0.227206	11.4887	10.9264	10.5248	12.0307	11.4631	11.9937	12.2664	11.3133	12.132	12.3445	11.5007	12.2883	4184.2	2823.2	4078.2	4926.8	2544.8	4488.5	5200.6	2897.8	5001.9	1276.4	956.9	2003.8	1490.3	423.2	1736.1	1468.1	833	2112.9	10	7	7	10	7	7	10	7	7	High	High	High	High	High	High	High	High	High
D4A069	D4A069	D4A069	D4A069	D4A069	Zmym4	Zinc finger MYM-type-containing 4	zinc ion binding [GO:0008270]; cytoskeleton organization [GO:0007010]; regulation of cell morphogenesis [GO:0022604]	0	#REF!	#REF!			unreviewed	9.8	3.54839	High	5	6	3	TRUE	FALSE	2	0.2224	NA	NA	2	0.0677685	NA	NA	4	0.145084	0.368156	0.520606	NA	NA	NA	6.75221	7.64602	NA	7.01458	7.82845	NA	7.13545	7.39832	NA	107.8	200.3	NA	129.3	227.3	NA	140.6	168.7	NA	32.9	67.9	NA	39.1	37.8	NA	39.7	48.5	NA	1	2	NA	1	2	NA	1	2	NA	High	High	Not Found	High	High	Not Found	High	High	Not Found
A0A096MIY3, A1L1J2, F7EYN3, Q99NG8	A0A096MIY3, A1L1J2, F7EYN3, Q99NG8	A0A096MIY3	A0A096MIY3	A0A096MIY3	Tdg	Thymine-DNA glycosylase	nucleus [GO:0005634]; PML body [GO:0016605]; ATP binding [GO:0005524]; chloride ion binding [GO:0031404]; DNA binding [GO:0003677]; DNA N-glycosylase activity [GO:0019104]; DNA-binding transcription factor binding [GO:0140297]; double-stranded DNA binding [GO:0003690]; G/U mismatch-specific uracil-DNA glycosylase activity [GO:0043739]; magnesium ion binding [GO:0000287]; mismatched DNA binding [GO:0030983]; protein domain specific binding [GO:0019904]; protein homodimerization activity [GO:0042803]; protein kinase C binding [GO:0005080]; protein self-association [GO:0043621]; pyrimidine-specific mismatch base pair DNA N-glycosylase activity [GO:0008263]; sodium ion binding [GO:0031402]; SUMO binding [GO:0032183]; transcription coregulator activity [GO:0003712]; uracil DNA N-glycosylase activity [GO:0004844]; base-excision repair [GO:0006284]; base-excision repair, AP site formation [GO:0006285]; DNA demethylation [GO:0080111]; mismatch repair [GO:0006298]; negative regulation of chromatin binding [GO:0035562]; negative regulation of protein binding [GO:0032091]; negative regulation of transcription by RNA polymerase II [GO:0000122]; regulation of DNA N-glycosylase activity [GO:1902544]; regulation of embryonic development [GO:0045995]; regulation of gene expression, epigenetic [GO:0040029]	0	#REF!	#REF!			unreviewed	81	5.36585	High	3	4	3	TRUE	FALSE	1	0.180973	NA	NA	1	0.109373	NA	NA	2	0.145173	NA	NA	NA	NA	NA	9.5343	NA	NA	9.71528	NA	NA	9.64368	NA	NA	741.5	NA	NA	840.6	NA	NA	799.9	NA	NA	226.2	NA	NA	254.3	NA	NA	225.8	NA	NA	2	NA	NA	2	NA	NA	2	NA	NA	High	Not Found	Not Found	High	Not Found	Not Found	High	Not Found	Not Found
Q5M9H2	Q5M9H2	Q5M9H2	Q5M9H2	Q5M9H2	Acadvl	Acyl-Coenzyme A dehydrogenase, very long chain (Acyl-Coenzyme A dehydrogenase, very long chain, isoform CRA_c) (Very long-chain-specific acyl-CoA dehydrogenase, mitochondrial)	extrinsic component of mitochondrial inner membrane [GO:0031314]; mitochondrial nucleoid [GO:0042645]; nucleolus [GO:0005730]; nucleoplasm [GO:0005654]; flavin adenine dinucleotide binding [GO:0050660]; identical protein binding [GO:0042802]; very-long-chain-acyl-CoA dehydrogenase activity [GO:0017099]; epithelial cell differentiation [GO:0030855]; fatty acid beta-oxidation using acyl-CoA dehydrogenase [GO:0033539]; negative regulation of fatty acid biosynthetic process [GO:0045717]; negative regulation of fatty acid oxidation [GO:0046322]; regulation of cholesterol metabolic process [GO:0090181]; response to cold [GO:0009409]; temperature homeostasis [GO:0001659]	0	#REF!	#REF!			unreviewed	40.4	4.8855	High	2	2	2	TRUE	FALSE	1	0.0558143	NA	NA	1	0.23508	NA	NA	2	0.145447	NA	NA	NA	NA	8.42038	NA	NA	6.55152	NA	NA	6.60733	NA	NA	6.7866	NA	NA	93.8	NA	NA	97.5	NA	NA	110.4	NA	NA	46.1	NA	NA	37.7	NA	NA	46.6	NA	NA	1	NA	NA	1	NA	NA	1	Not Found	Not Found	High	Not Found	Not Found	High	Not Found	Not Found	High
D3ZQL1	D3ZQL1	D3ZQL1	D3ZQL1	D3ZQL1	Emc7	ER membrane protein complex subunit 7	EMC complex [GO:0072546]; integral component of endoplasmic reticulum membrane [GO:0030176]; integral component of membrane [GO:0016021]; carbohydrate binding [GO:0030246]; membrane insertase activity [GO:0032977]; protein insertion into ER membrane by stop-transfer membrane-anchor sequence [GO:0045050]; tail-anchored membrane protein insertion into ER membrane [GO:0071816]	1	#REF!	#REF!			unreviewed	45	39.0041	High	8	57	8	TRUE	FALSE	3	0.262136	0.075481	0.289342	3	0.0289929	0.552931	0.680977	6	0.145565	0.0751944	0.187605	11.2262	11.729	11.0285	11.1469	11.3714	11.5616	11.4733	11.7215	11.6715	11.2205	11.4378	11.5087	2267.5	2649.4	3022.7	2843.2	3377	3262	2386.2	2774	2913.8	691.7	898	1485.2	860.1	561.6	1261.7	673.6	797.4	1230.9	6	7	5	6	7	5	6	7	5	High	High	High	High	High	High	High	High	High
A0A140TAB8, P24062	A0A140TAB8, P24062	P24062	P24062	P24062	Igf1r	Insulin-like growth factor 1 receptor, EC 2.7.10.1 (Insulin-like growth factor I receptor, IGF-I receptor) (CD antigen CD221) [Cleaved into: Insulin-like growth factor 1 receptor alpha chain; Insulin-like growth factor 1 receptor beta chain ]	alphav-beta3 integrin-IGF-1-IGF1R complex [GO:0035867]; axon [GO:0030424]; caveola [GO:0005901]; cytoplasm [GO:0005737]; insulin receptor complex [GO:0005899]; integral component of membrane [GO:0016021]; integral component of plasma membrane [GO:0005887]; intracellular membrane-bounded organelle [GO:0043231]; membrane [GO:0016020]; neuron projection [GO:0043005]; neuronal cell body [GO:0043025]; nucleus [GO:0005634]; plasma membrane [GO:0005886]; protein kinase complex [GO:1902911]; receptor complex [GO:0043235]; T-tubule [GO:0030315]; ATP binding [GO:0005524]; G-protein alpha-subunit binding [GO:0001965]; identical protein binding [GO:0042802]; insulin binding [GO:0043559]; insulin receptor binding [GO:0005158]; insulin receptor substrate binding [GO:0043560]; insulin-activated receptor activity [GO:0005009]; insulin-like growth factor binding [GO:0005520]; insulin-like growth factor I binding [GO:0031994]; insulin-like growth factor-activated receptor activity [GO:0005010]; phosphatidylinositol 3-kinase binding [GO:0043548]; protein serine/threonine/tyrosine kinase activity [GO:0004712]; protein transporter activity [GO:0140318]; protein tyrosine kinase activity [GO:0004713]; protein-containing complex binding [GO:0044877]; structural molecule activity [GO:0005198]; transmembrane receptor protein tyrosine kinase activity [GO:0004714]; adrenal gland development [GO:0030325]; aging [GO:0007568]; amyloid-beta clearance [GO:0097242]; animal organ morphogenesis [GO:0009887]; axonogenesis [GO:0007409]; brain development [GO:0007420]; cardiac atrium development [GO:0003230]; cellular response to aldosterone [GO:1904045]; cellular response to amyloid-beta [GO:1904646]; cellular response to angiotensin [GO:1904385]; cellular response to dexamethasone stimulus [GO:0071549]; cellular response to estradiol stimulus [GO:0071392]; cellular response to glucose stimulus [GO:0071333]; cellular response to insulin stimulus [GO:0032869]; cellular response to insulin-like growth factor stimulus [GO:1990314]; cellular response to mechanical stimulus [GO:0071260]; cellular response to progesterone stimulus [GO:0071393]; cellular response to testosterone stimulus [GO:0071394]; cellular response to transforming growth factor beta stimulus [GO:0071560]; cellular senescence [GO:0090398]; cerebellum development [GO:0021549]; dendritic spine maintenance [GO:0097062]; epidermis development [GO:0008544]; establishment of cell polarity [GO:0030010]; estrous cycle [GO:0044849]; exocrine pancreas development [GO:0031017]; glucose homeostasis [GO:0042593]; hippocampus development [GO:0021766]; immune response [GO:0006955]; insulin receptor signaling pathway [GO:0008286]; insulin-like growth factor receptor signaling pathway [GO:0048009]; male sex determination [GO:0030238]; mammary gland development [GO:0030879]; negative regulation of apoptotic process [GO:0043066]; negative regulation of cholangiocyte apoptotic process [GO:1904193]; negative regulation of DNA-binding transcription factor activity [GO:0043433]; negative regulation of hepatocyte apoptotic process [GO:1903944]; negative regulation of MAPK cascade [GO:0043409]; negative regulation of muscle cell apoptotic process [GO:0010656]; negative regulation of protein kinase B signaling [GO:0051898]; neuron projection development [GO:0031175]; peptidyl-tyrosine autophosphorylation [GO:0038083]; phosphatidylinositol-mediated signaling [GO:0048015]; positive regulation of axon regeneration [GO:0048680]; positive regulation of cell migration [GO:0030335]; positive regulation of cell population proliferation [GO:0008284]; positive regulation of cold-induced thermogenesis [GO:0120162]; positive regulation of cytokinesis [GO:0032467]; positive regulation of developmental growth [GO:0048639]; positive regulation of DNA metabolic process [GO:0051054]; positive regulation of kinase activity [GO:0033674]; positive regulation of MAPK cascade [GO:0043410]; positive regulation of meiotic cell cycle [GO:0051446]; positive regulation of mitotic nuclear division [GO:0045840]; positive regulation of osteoblast proliferation [GO:0033690]; positive regulation of phosphatidylinositol 3-kinase signaling [GO:0014068]; positive regulation of protein kinase B signaling [GO:0051897]; positive regulation of protein-containing complex disassembly [GO:0043243]; positive regulation of smooth muscle cell proliferation [GO:0048661]; positive regulation of steroid hormone biosynthetic process [GO:0090031]; positive regulation of transcription, DNA-templated [GO:0045893]; prostate gland epithelium morphogenesis [GO:0060740]; protein autophosphorylation [GO:0046777]; protein phosphorylation [GO:0006468]; regulation of JNK cascade [GO:0046328]; response to ethanol [GO:0045471]; response to insulin [GO:0032868]; response to L-glutamate [GO:1902065]; response to nicotine [GO:0035094]; response to nutrient levels [GO:0031667]; response to vitamin E [GO:0033197]; transcytosis [GO:0045056]; transmembrane receptor protein tyrosine kinase signaling pathway [GO:0007169]	2	#REF!	#REF!			reviewed	423.7	26.2044	High	33	125	28	TRUE	FALSE	3	0.289804	0.0136777	0.23164	3	0.00168843	0.925071	0.952351	6	0.145746	0.0802605	0.194661	10.7688	12.6709	12.3354	10.3026	10.3855	11.7312	10.6012	10.6121	12.0755	10.2984	10.3631	11.7629	1263	1337.7	3399.8	1553.4	1565.2	4316	1259.3	1317.1	3475.3	385.3	453.4	1670.5	469.9	260.3	1669.4	355.5	378.6	1468	7	5	11	7	5	11	7	5	11	High	High	High	High	High	High	High	High	High
A0A0G2JZH8, Q5BJX2	A0A0G2JZH8	A0A0G2JZH8	A0A0G2JZH8	A0A0G2JZH8	Pdhx	Dihydrolipoamide acetyltransferase component of pyruvate dehydrogenase complex, EC 2.3.1.-	mitochondrial pyruvate dehydrogenase complex [GO:0005967]; mitochondrion [GO:0005739]; pyruvate dehydrogenase complex [GO:0045254]; acyltransferase activity [GO:0016746]; acetyl-CoA biosynthetic process from pyruvate [GO:0006086]	0	#REF!	#REF!	KK		unreviewed	26.5	15.7371	High	9	19	2	TRUE	FALSE	3	0.23189	0.0246619	0.252785	3	0.0601282	0.471424	0.615363	6	0.146009	0.0371587	0.125925	8.81057	8.23936	9.7879	9.06555	10.0707	8.91588	9.33405	10.2283	9.18537	9.14491	10.0041	9.08348	535.8	1075.4	483	645.4	1199.6	582.2	566.1	1026.9	542.5	163.5	364.5	237.3	195.2	199.5	225.2	159.8	295.2	229.2	2	3	2	2	3	2	2	3	2	Medium	High	High	Medium	High	High	Medium	High	High
Q9ESH6	Q9ESH6	Q9ESH6	Q9ESH6	Q9ESH6	Glrx	Glutaredoxin-1 (Thioltransferase-1, TTase-1)	cytoplasm [GO:0005737]; cytosol [GO:0005829]; dendrite [GO:0030425]; mitochondrial intermembrane space [GO:0005758]; neuronal cell body [GO:0043025]; nucleus [GO:0005634]; glutathione disulfide oxidoreductase activity [GO:0015038]; glutathione oxidoreductase activity [GO:0097573]; glutathione-disulfide reductase (NADPH) activity [GO:0004362]; protein N-terminus binding [GO:0047485]; aging [GO:0007568]; cellular response to estradiol stimulus [GO:0071392]; cellular response to glucose stimulus [GO:0071333]; negative regulation of hydrogen peroxide-mediated programmed cell death [GO:1901299]; negative regulation of platelet-derived growth factor receptor-beta signaling pathway [GO:2000587]; ovulation cycle process [GO:0022602]; positive regulation of cell adhesion molecule production [GO:0060355]; positive regulation of exocytosis [GO:0045921]; positive regulation of insulin secretion [GO:0032024]; positive regulation of membrane potential [GO:0045838]; positive regulation of NIK/NF-kappaB signaling [GO:1901224]; positive regulation of sodium ion transmembrane transporter activity [GO:2000651]; response to ischemia [GO:0002931]	1	#REF!	#REF!			reviewed	136.5	29.9065	High	3	4	2	TRUE	FALSE	2	0.0032995	NA	NA	2	0.288889	NA	NA	4	0.146094	0.224701	0.376425	NA	NA	7.32733	7.14057	8.99803	NA	7.24222	8.90298	NA	7.49745	9.21893	NA	141.1	511.3	NA	151.4	478.7	NA	180.7	595.9	NA	43	173.3	NA	45.8	79.6	NA	51	171.3	NA	1	1	NA	1	1	NA	1	1	NA	Not Found	High	High	Not Found	High	High	Not Found	High	High
G3V804	G3V804	G3V804	G3V804	G3V804	Sfxn3	Sidoreflexin	integral component of membrane [GO:0016021]; mitochondrial membrane [GO:0031966]; ion transmembrane transporter activity [GO:0015075]; amino acid transport [GO:0006865]	2	#REF!	#REF!	KK		unreviewed	27.5	51.4019	High	14	141	1	TRUE	FALSE	3	0.190852	0.111205	0.328123	3	0.101969	0.0602607	0.230956	6	0.146411	0.0129047	0.0700676	12.4374	12.2763	12.2102	11.9877	12.4115	12.8891	12.1173	12.7412	13.0023	12.1421	12.486	12.9661	4061.3	5447.9	7585.7	4443	6846.7	8205.2	4520.1	5736.5	8001.7	1238.9	1846.5	3727.2	1344	1138.6	3173.7	1276	1649	3380.2	10	10	12	10	10	12	10	10	12	Not Found	High	High	Not Found	High	High	Not Found	High	High
Q9EQX9	Q9EQX9	Q9EQX9	Q9EQX9	Q9EQX9	Ube2n	Ubiquitin-conjugating enzyme E2 N, EC 2.3.2.23 (Bendless-like ubiquitin-conjugating enzyme) (E2 ubiquitin-conjugating enzyme N) (Ubiquitin carrier protein N) (Ubiquitin-protein ligase N)	cytoplasm [GO:0005737]; cytosol [GO:0005829]; nucleus [GO:0005634]; protein-containing complex [GO:0032991]; UBC13-MMS2 complex [GO:0031372]; UBC13-UEV1A complex [GO:0035370]; ubiquitin ligase complex [GO:0000151]; ATP binding [GO:0005524]; ubiquitin binding [GO:0043130]; ubiquitin conjugating enzyme activity [GO:0061631]; ubiquitin protein ligase binding [GO:0031625]; ubiquitin-protein transferase activity [GO:0004842]; DNA double-strand break processing [GO:0000729]; double-strand break repair via homologous recombination [GO:0000724]; histone ubiquitination [GO:0016574]; positive regulation of DNA repair [GO:0045739]; positive regulation of double-strand break repair [GO:2000781]; positive regulation of histone modification [GO:0031058]; positive regulation of I-kappaB kinase/NF-kappaB signaling [GO:0043123]; positive regulation of intracellular signal transduction [GO:1902533]; positive regulation of NF-kappaB transcription factor activity [GO:0051092]; positive regulation of protein K63-linked ubiquitination [GO:1902523]; positive regulation of ubiquitin-protein transferase activity [GO:0051443]; postreplication repair [GO:0006301]; protein K63-linked ubiquitination [GO:0070534]; protein polyubiquitination [GO:0000209]; protein ubiquitination [GO:0016567]; regulation of histone ubiquitination [GO:0033182]; T cell receptor signaling pathway [GO:0050852]; ubiquitin-dependent protein catabolic process [GO:0006511]	0	#REF!	#REF!	KK		reviewed	123.8	52.6316	High	7	60	7	TRUE	FALSE	3	0.242424	0.0318036	0.257395	3	0.0506225	0.289263	0.460678	6	0.146523	0.0322357	0.114737	11.5917	11.3071	11.1009	10.684	11.6802	11.4593	11.0124	11.8983	11.6401	10.6684	11.7424	11.5647	1645.2	3281.7	2815.7	2065.7	3817.2	3191.7	1627.4	3426.2	3029.1	501.9	1112.3	1383.5	624.9	634.8	1234.5	459.4	984.9	1279.6	4	6	4	4	6	4	4	6	4	High	High	High	High	High	High	High	High	High
Q63965	Q63965	Q63965	Q63965	Q63965	Sfxn1	Sideroflexin-1 (Tricarboxylate carrier protein, TCC)	integral component of mitochondrial inner membrane [GO:0031305]; mitochondrion [GO:0005739]; D-serine transmembrane transporter activity [GO:0042945]; L-serine transmembrane transporter activity [GO:0015194]; serine transmembrane transporter activity [GO:0022889]; transmembrane transporter activity [GO:0022857]; D-serine transport [GO:0042942]; erythrocyte differentiation [GO:0030218]; iron ion transport [GO:0006826]; L-serine transport [GO:0015825]; mitochondrial transmembrane transport [GO:1990542]; one-carbon metabolic process [GO:0006730]; serine import into mitochondrion [GO:0140300]	2	#REF!	#REF!			reviewed	60	47.205	High	12	128	1	TRUE	FALSE	3	-0.0555695	0.294441	0.501062	3	0.348714	0.0286809	0.188742	6	0.146572	0.187271	0.33256	9.79246	11.0477	10.2722	10.4935	10.4475	10.3793	10.3709	10.4616	10.321	10.8598	10.8908	10.6157	1441.6	1396.4	1331.9	1324.2	1410.1	1279.2	1858.4	1898.7	1569.1	439.8	473.3	654.4	400.6	234.5	494.8	524.6	545.8	662.8	1	1	2	1	1	2	1	1	2	High	High	High	High	High	High	High	High	High
P35053, Q6P7Q2	Q6P7Q2	Q6P7Q2	Q6P7Q2	Q6P7Q2	Gpc1	Glypican-1	anchored component of plasma membrane [GO:0046658]; collagen-containing extracellular matrix [GO:0062023]; cytosol [GO:0005829]; extracellular space [GO:0005615]; membrane raft [GO:0045121]; nucleoplasm [GO:0005654]; synapse [GO:0045202]; copper ion binding [GO:0005507]; fibroblast growth factor binding [GO:0017134]; laminin binding [GO:0043236]; heparan sulfate proteoglycan catabolic process [GO:0030200]; negative regulation of fibroblast growth factor receptor signaling pathway [GO:0040037]; positive regulation of skeletal muscle cell differentiation [GO:2001016]	0	#REF!	#REF!			unreviewed	51.6	61.6487	High	27	209	26	TRUE	FALSE	3	0.133796	0.573528	0.719518	3	0.159921	0.35487	0.519847	6	0.146859	0.232168	0.384577	13.0036	13.1984	13.1946	12.4966	11.782	12.6652	12.9518	11.547	12.8465	12.9154	11.8722	12.6361	5779	3521.6	6495.6	7922.8	2992.2	7365	7725.3	3748.7	6365.6	1762.9	1193.6	3191.6	2396.6	497.6	2848.7	2180.8	1077.6	2689	20	10	13	20	10	13	20	10	13	High	High	High	High	High	High	High	High	High
Q7TQ85	Q7TQ85	Q7TQ85	Q7TQ85	Q7TQ85	Pdhx	Ac1164 (Pyruvate dehydrogenase complex, component X)	mitochondrial pyruvate dehydrogenase complex [GO:0005967]; mitochondrion [GO:0005739]; pyruvate dehydrogenase complex [GO:0045254]; acyltransferase activity [GO:0016746]; pyruvate dehydrogenase (NAD+) activity [GO:0034604]; acetyl-CoA biosynthetic process from pyruvate [GO:0006086]	0	#REF!	#REF!			unreviewed	27.1	13.3581	High	8	14	1	TRUE	FALSE	1	0.0814641	NA	NA	1	0.212266	NA	NA	2	0.146865	NA	NA	NA	NA	NA	NA	NA	6.91289	NA	NA	6.99435	NA	NA	7.12516	NA	NA	120.5	NA	NA	127.5	NA	NA	139.6	NA	NA	59.2	NA	NA	49.3	NA	NA	59	NA	NA	1	NA	NA	1	NA	NA	1	Not Found	Not Found	High	Not Found	Not Found	High	Not Found	Not Found	High
A0A0G2JWR5, B2RYG5, B2RYG5, D3ZSS1	A0A0G2JWR5, B2RYG5, B2RYG5	B2RYG5	B2RYG5	B2RYG5	Taf15	TATA-box-binding protein-associated factor 15 (Taf15 protein)	cytoplasm [GO:0005737]; nucleus [GO:0005634]; metal ion binding [GO:0046872]; mRNA 3'-UTR binding [GO:0003730]; RNA binding [GO:0003723]; transcription coregulator activity [GO:0003712]; gene expression [GO:0010467]; mRNA stabilization [GO:0048255]; RNA splicing [GO:0008380]	0	#REF!	#REF!			unreviewed	31.2	25.1748	High	10	71	6	TRUE	FALSE	2	-0.00672017	NA	NA	2	0.30099	NA	NA	4	0.147135	0.228486	0.380039	9.48301	7.71905	NA	9.04193	10.0289	NA	8.95041	10.107	NA	9.39318	10.2796	NA	527.1	1044.7	NA	494.7	1102.8	NA	672.4	1243	NA	160.8	354.1	NA	149.6	183.4	NA	189.8	357.3	NA	2	3	NA	2	3	NA	2	3	NA	High	High	High	High	High	High	High	High	High
F2Z3T7, Q6I7R3	F2Z3T7	F2Z3T7	F2Z3T7	F2Z3T7	LOC103694869	Isochorismatase domain-containing protein 1	cytoplasm [GO:0005737]	0	#REF!	#REF!			unreviewed	10.4	49.1582	High	12	94	12	TRUE	FALSE	3	0.0362696	0.688403	0.804544	3	0.258505	0.00253896	0.133986	6	0.147388	0.060542	0.164091	11.8235	11.5304	11.8131	11.8946	12.2459	12.4824	11.8429	12.2142	12.6746	12.1276	12.5219	12.7489	3807.5	4857.2	5722.2	3673.3	4751.7	6537.9	4474.8	5881.2	6883.4	1161.5	1646.3	2811.6	1111.2	790.2	2528.8	1263.2	1690.6	2907.8	7	8	10	7	8	10	7	8	10	High	High	High	High	High	High	High	High	High
G3V8G5, Q62638	G3V8G5	G3V8G5	G3V8G5	G3V8G5	Glg1	Golgi apparatus protein 1	cytoskeleton [GO:0005856]; extracellular matrix [GO:0031012]; Golgi membrane [GO:0000139]; integral component of membrane [GO:0016021]; bone morphogenesis [GO:0060349]; negative regulation of protein processing [GO:0010955]; negative regulation of transforming growth factor beta receptor signaling pathway [GO:0030512]; regulation of chondrocyte differentiation [GO:0032330]	1	#REF!	#REF!			unreviewed	46.4	48.8471	High	54	226	54	TRUE	FALSE	3	0.275756	0.106535	0.323272	3	0.0195018	0.812568	0.88127	6	0.147629	0.120806	0.252186	13.0886	13.6044	13.4598	12.2383	8.98214	11.4453	12.6764	9.27193	11.5447	12.271	9.11972	11.3335	4831.8	505.7	2788.5	6546.1	618.2	2987.4	4942.4	556.3	2580.7	1474	171.4	1370.1	1980.2	102.8	1155.5	1395.2	159.9	1090.2	23	2	11	23	2	11	23	2	11	High	High	High	High	High	High	High	High	High
A0A0G2K6I4, Q5XHX3	A0A0G2K6I4, Q5XHX3	Q5XHX3	A0A0G2K6I4	Q5XHX3	Enah	ENAH, actin regulator (Enabled homolog (Drosophila))	cytoplasm [GO:0005737]; filopodium [GO:0030175]; focal adhesion [GO:0005925]; lamellipodium [GO:0030027]; stress fiber [GO:0001725]; actin binding [GO:0003779]; profilin binding [GO:0005522]; SH3 domain binding [GO:0017124]; WW domain binding [GO:0050699]; actin cytoskeleton organization [GO:0030036]; actin filament organization [GO:0007015]; actin polymerization or depolymerization [GO:0008154]; actin polymerization-dependent cell motility [GO:0070358]; axon guidance [GO:0007411]; cellular response to leukemia inhibitory factor [GO:1990830]; neural tube closure [GO:0001843]	0	#REF!	#REF!	KK		unreviewed	48.2	23.384	High	13	38	13	TRUE	FALSE	3	0.125222	0.0538451	0.278991	3	0.170592	0.0478855	0.215083	6	0.147907	0.00170542	0.0261693	9.39917	10.5268	9.36348	9.97197	11.3064	11.403	10.0896	11.4875	11.4799	10.1984	11.4026	11.5921	1004.3	2532.6	2707.9	1089.6	2871.3	2856.3	1175	2707.2	3087.2	306.4	858.4	1330.5	329.6	477.5	1104.8	331.7	778.2	1304.1	4	8	7	4	8	7	4	8	7	High	High	High	High	High	High	High	High	High
A0A0U1RRY0, A0A0U1RRZ0, M0R7F3	M0R7F3	M0R7F3	M0R7F3	M0R7F3	Wasf3	Wiskott-Aldrich syndrome protein family member, WASP family protein member	cytoskeleton [GO:0005856]; glutamatergic synapse [GO:0098978]; lamellipodium [GO:0030027]; postsynapse [GO:0098794]; SCAR complex [GO:0031209]; actin binding [GO:0003779]; Arp2/3 complex binding [GO:0071933]; protein kinase A regulatory subunit binding [GO:0034237]; actin cytoskeleton organization [GO:0030036]; cytoskeleton organization [GO:0007010]; lamellipodium assembly [GO:0030032]; modification of postsynaptic actin cytoskeleton [GO:0098885]; oligodendrocyte development [GO:0014003]; positive regulation of Arp2/3 complex-mediated actin nucleation [GO:2000601]; positive regulation of myelination [GO:0031643]; regulation of cell shape [GO:0008360]	0	#REF!	#REF!	KK		unreviewed	51.1	19.9203	High	7	29	6	TRUE	FALSE	3	0.133709	0.220905	0.436665	3	0.162125	0.234695	0.410144	6	0.147917	0.0440742	0.137061	8.49145	10.708	9.17742	9.80478	10.7192	9.56434	10.0097	10.7009	9.7789	10.1258	10.7073	9.74164	894.4	1685.8	757.1	1030.9	1664.5	878.5	1117.3	1671.9	856.1	272.8	571.4	372	311.8	276.8	339.8	315.4	480.6	361.6	5	3	4	5	3	4	5	3	4	High	High	High	High	High	High	High	High	High
Q9Z143	Q9Z143	Q9Z143	Q9Z143	Q9Z143	Sema4f	Semaphorin-4F (Semaphorin-W, Sema W)	dendrite [GO:0030425]; endoplasmic reticulum [GO:0005783]; extracellular space [GO:0005615]; integral component of membrane [GO:0016021]; integral component of plasma membrane [GO:0005887]; perikaryon [GO:0043204]; plasma membrane [GO:0005886]; postsynaptic density [GO:0014069]; postsynaptic membrane [GO:0045211]; synapse [GO:0045202]; chemorepellent activity [GO:0045499]; semaphorin receptor binding [GO:0030215]; axon guidance [GO:0007411]; negative chemotaxis [GO:0050919]; negative regulation of axon extension [GO:0030517]; negative regulation of axon extension involved in axon guidance [GO:0048843]; neural crest cell migration [GO:0001755]; positive regulation of cell migration [GO:0030335]; retinal ganglion cell axon guidance [GO:0031290]; semaphorin-plexin signaling pathway [GO:0071526]	2	#REF!	#REF!	KK		reviewed	127.5	10.1804	High	8	23	6	TRUE	FALSE	2	0.207906	NA	NA	2	0.0886789	NA	NA	4	0.148292	0.04925	0.146081	8.97842	7.50144	NA	8.52356	NA	7.2555	8.78463	NA	7.41024	8.6664	NA	7.29002	368	NA	152.8	441	NA	170.1	406.3	NA	156.5	112.2	NA	75.1	133.4	NA	65.8	114.7	NA	66.1	1	NA	1	1	NA	1	1	NA	1	High	Medium	High	High	Medium	High	High	Medium	High
D4AC38, F1LUQ5	D4AC38	D4AC38	D4AC38	D4AC38	Ago1	Argonaute RISC component 1	cytoplasm [GO:0005737]; cytosol [GO:0005829]; nucleus [GO:0005634]; P-body [GO:0000932]; polysome [GO:0005844]; ribonucleoprotein complex [GO:1990904]; RISC complex [GO:0016442]; RISC-loading complex [GO:0070578]; core promoter sequence-specific DNA binding [GO:0001046]; double-stranded RNA binding [GO:0003725]; miRNA binding [GO:0035198]; RNA binding [GO:0003723]; RNA polymerase II cis-regulatory region sequence-specific DNA binding [GO:0000978]; RNA polymerase II complex binding [GO:0000993]; single-stranded RNA binding [GO:0003727]; transcription cis-regulatory region binding [GO:0000976]; miRNA loading onto RISC involved in gene silencing by miRNA [GO:0035280]; miRNA metabolic process [GO:0010586]; miRNA-mediated gene silencing by inhibition of translation [GO:0035278]; negative regulation of angiogenesis [GO:0016525]; nuclear-transcribed mRNA catabolic process [GO:0000956]; positive regulation of gene expression [GO:0010628]; positive regulation of NIK/NF-kappaB signaling [GO:1901224]; positive regulation of transcription by RNA polymerase II [GO:0045944]; pre-miRNA processing [GO:0031054]; production of miRNAs involved in gene silencing by miRNA [GO:0035196]; RNA interference [GO:0016246]; RNA secondary structure unwinding [GO:0010501]	0	#REF!	#REF!			unreviewed	65.1	35.0058	High	25	65	14	TRUE	FALSE	3	-0.0632378	0.398294	0.585405	3	0.359999	0.0294633	0.18977	6	0.14838	0.206532	0.35552	10.3038	NA	9.75789	10.8961	11.5884	9.51333	10.8814	11.4071	9.51964	11.1369	11.9715	9.96939	1905.7	3079.3	730.8	1886.4	2715.6	734	2251.9	4015.9	1002.5	581.3	1043.7	359.1	570.6	451.6	283.9	635.7	1154.4	423.5	9	9	3	9	9	3	9	9	3	High	High	High	High	High	High	High	High	High
Q5D862	Q5D862	Q5D862	Q5D862	Q5D862	FLG2	Filaggrin-2, FLG-2 (Intermediate filament-associated and psoriasis-susceptibility protein, Ifapsoriasin)	cornified envelope [GO:0001533]; cytoplasm [GO:0005737]; extracellular region [GO:0005576]; keratohyalin granule [GO:0036457]; nucleus [GO:0005634]; tertiary granule lumen [GO:1904724]; calcium ion binding [GO:0005509]; structural molecule activity [GO:0005198]; transition metal ion binding [GO:0046914]; cell adhesion [GO:0007155]; epidermis morphogenesis [GO:0048730]; establishment of skin barrier [GO:0061436]	0	#REF!	#REF!			reviewed	153.6	0.920117	High	2	3	2	FALSE	TRUE	2	0.216318	NA	NA	2	0.080866	NA	NA	4	0.148592	0.652054	0.762994	NA	NA	NA	6.87283	5.82273	NA	7.20457	5.92362	NA	7.66747	5.18982	NA	117.2	56.6	NA	147.5	60.7	NA	203.3	36.5	NA	35.7	19.2	NA	44.6	10.1	NA	57.4	10.5	NA	1	1	NA	1	1	NA	1	1	NA	High	High	Not Found	High	High	Not Found	High	High	Not Found
O70185, O70186, O70187	O70185, O70186, O70187	O70187	O70185	O70187	Nfib	Nuclear factor 1	cerebellar mossy fiber [GO:0044300]; nucleus [GO:0005634]; DNA binding [GO:0003677]; DNA-binding transcription activator activity, RNA polymerase II-specific [GO:0001228]; DNA-binding transcription factor activity, RNA polymerase II-specific [GO:0000981]; double-stranded DNA binding [GO:0003690]; RNA polymerase II cis-regulatory region sequence-specific DNA binding [GO:0000978]; sequence-specific double-stranded DNA binding [GO:1990837]; anterior commissure morphogenesis [GO:0021960]; brain development [GO:0007420]; cell differentiation involved in salivary gland development [GO:0060689]; chondrocyte differentiation [GO:0002062]; club cell differentiation [GO:0060486]; commissural neuron axon guidance [GO:0071679]; DNA replication [GO:0006260]; forebrain development [GO:0030900]; glial cell differentiation [GO:0010001]; hindbrain development [GO:0030902]; lung ciliated cell differentiation [GO:0061141]; lung development [GO:0030324]; negative regulation of cell population proliferation [GO:0008285]; negative regulation of epithelial cell proliferation involved in lung morphogenesis [GO:2000795]; negative regulation of mesenchymal cell proliferation involved in lung development [GO:2000791]; negative regulation of miRNA transcription [GO:1902894]; negative regulation of transcription, DNA-templated [GO:0045892]; positive regulation of transcription by RNA polymerase II [GO:0045944]; positive regulation of transcription, DNA-templated [GO:0045893]; principal sensory nucleus of trigeminal nerve development [GO:0021740]; regulation of transcription by RNA polymerase II [GO:0006357]; response to bacterium [GO:0009617]; salivary gland cavitation [GO:0060662]; sensory perception of smell [GO:0007608]; type I pneumocyte differentiation [GO:0060509]; type II pneumocyte differentiation [GO:0060510]	0	#REF!	#REF!			unreviewed	104.6	7.38095	High	3	5	2	TRUE	FALSE	2	-0.0701973	NA	NA	2	0.367671	NA	NA	4	0.148737	0.386245	0.535587	NA	NA	NA	NA	7.61397	7.90268	NA	7.52826	7.848	NA	7.79831	8.45368	NA	195.9	239.3	NA	184.6	230.4	NA	222.6	350.6	NA	66.4	117.6	NA	30.7	89.1	NA	64	148.1	NA	1	1	NA	1	1	NA	1	1	Not Found	High	High	Not Found	High	High	Not Found	High	High
A0A0G2K350, D4A0E2	A0A0G2K350	A0A0G2K350	A0A0G2K350	A0A0G2K350	Napg	NSF attachment protein gamma (RCG46917, isoform CRA_c)	mitochondrion [GO:0005739]; SNARE complex [GO:0031201]; synapse [GO:0045202]; soluble NSF attachment protein activity [GO:0005483]; syntaxin binding [GO:0019905]; intracellular protein transport [GO:0006886]; vesicle-mediated transport [GO:0016192]	0	#REF!	#REF!			unreviewed	29.9	57.6923	High	18	81	17	TRUE	FALSE	3	0.279915	0.0348389	0.259156	3	0.0176523	0.873081	0.92447	6	0.148783	0.110918	0.239548	11.8705	11.8208	11.7673	11.4137	12.6772	11.3507	11.6842	13.0544	11.5428	11.2718	12.8718	11.3509	2728.2	6549.6	2611.6	3290.7	8506.9	2983.5	2472.6	7495.7	2612	832.3	2219.9	1283.2	995.4	1414.7	1154	698	2154.7	1103.4	9	13	7	9	13	7	9	13	7	High	High	High	High	High	High	High	High	High
A1L1L9, B1WBL4, F1LQZ0	A1L1L9, F1LQZ0	A1L1L9	A1L1L9	A1L1L9	Tmem65	RGD1563224 protein (Transmembrane protein 65)	integral component of membrane [GO:0016021]; intercalated disc [GO:0014704]; mitochondrial inner membrane [GO:0005743]; mitochondrion [GO:0005739]; plasma membrane [GO:0005886]; cardiac ventricle development [GO:0003231]; regulation of cardiac conduction [GO:1903779]	1	#REF!	#REF!			unreviewed	23.3	17.2414	High	4	13	4	TRUE	FALSE	3	0.220729	0.146877	0.36501	3	0.0771699	0.63672	0.747361	6	0.148949	0.130013	0.264438	7.50779	7.77545	8.507	7.34252	9.46475	8.10852	7.72178	9.51412	8.34207	7.61397	9.2703	8.26303	162.3	706.6	276	211.1	731.2	324.5	195.9	617.5	307.2	49.5	239.5	135.6	63.9	121.6	125.5	55.3	177.5	129.8	1	2	2	1	2	2	1	2	2	High	High	High	High	High	High	High	High	High
P27867	P27867	P27867	P27867	P27867	Sord	Sorbitol dehydrogenase, SDH, EC 1.1.1.- (L-iditol 2-dehydrogenase, EC 1.1.1.14) (Polyol dehydrogenase) (Xylitol dehydrogenase, XDH, EC 1.1.1.9)	extracellular exosome [GO:0070062]; membrane [GO:0016020]; mitochondrial membrane [GO:0031966]; mitochondrion [GO:0005739]; motile cilium [GO:0031514]; D-xylulose reductase activity [GO:0046526]; identical protein binding [GO:0042802]; L-iditol 2-dehydrogenase activity [GO:0003939]; NAD binding [GO:0051287]; zinc ion binding [GO:0008270]; flagellated sperm motility [GO:0030317]; fructose biosynthetic process [GO:0046370]; L-xylitol catabolic process [GO:0051160]; L-xylitol metabolic process [GO:0051164]; response to cadmium ion [GO:0046686]; response to copper ion [GO:0046688]; response to hormone [GO:0009725]; response to nutrient levels [GO:0031667]; response to osmotic stress [GO:0006970]; response to xenobiotic stimulus [GO:0009410]; sorbitol catabolic process [GO:0006062]; sorbitol metabolic process [GO:0006060]	0	#REF!	#REF!			reviewed	182.8	14.0056	High	5	6	5	TRUE	FALSE	2	0.269994	NA	NA	2	0.0279072	NA	NA	4	0.14895	0.377239	0.528112	NA	7.75889	NA	NA	8.69836	7.57516	NA	8.75822	8.05528	NA	8.50024	7.82909	NA	415.4	190.7	NA	433	266	NA	362.1	227.4	NA	140.8	93.7	NA	72	102.9	NA	104.1	96.1	NA	2	1	NA	2	1	NA	2	1	Medium	High	High	Medium	High	High	Medium	High	High
D3ZDP7, D3ZTR6	D3ZDP7, D3ZTR6	D3ZDP7	D3ZDP7	D3ZDP7	Nyap1	Neuronal tyrosine-phosphorylated phosphoinositide-3-kinase adaptor 1	neuron projection morphogenesis [GO:0048812]; phosphatidylinositol 3-kinase signaling [GO:0014065]	0	#REF!	#REF!			unreviewed	9.7	5.26946	High	3	4	3	TRUE	FALSE	1	0.0618794	NA	NA	1	0.236284	NA	NA	2	0.149082	NA	NA	6.45943	NA	7.77083	NA	NA	6.23458	NA	NA	6.29646	NA	NA	6.47086	NA	NA	75.3	NA	NA	78.6	NA	NA	88.7	NA	NA	37	NA	NA	30.4	NA	NA	37.5	NA	NA	1	NA	NA	1	NA	NA	1	Not Found	Not Found	High	Not Found	Not Found	High	Not Found	Not Found	High
P15650	P15650	P15650	P15650	P15650	Acadl	Long-chain specific acyl-CoA dehydrogenase, mitochondrial, LCAD, EC 1.3.8.8	mitochondrial matrix [GO:0005759]; mitochondrial membrane [GO:0031966]; mitochondrion [GO:0005739]; acyl-CoA dehydrogenase activity [GO:0003995]; fatty-acyl-CoA binding [GO:0000062]; flavin adenine dinucleotide binding [GO:0050660]; identical protein binding [GO:0042802]; long-chain-acyl-CoA dehydrogenase activity [GO:0004466]; palmitoyl-CoA oxidase activity [GO:0016401]; carnitine catabolic process [GO:0042413]; carnitine metabolic process, CoA-linked [GO:0019254]; cellular lipid catabolic process [GO:0044242]; fatty acid beta-oxidation using acyl-CoA dehydrogenase [GO:0033539]; fatty acid catabolic process [GO:0009062]; long-chain fatty acid catabolic process [GO:0042758]; negative regulation of fatty acid biosynthetic process [GO:0045717]; negative regulation of fatty acid oxidation [GO:0046322]; positive regulation of cold-induced thermogenesis [GO:0120162]; regulation of cholesterol metabolic process [GO:0090181]; response to cold [GO:0009409]; temperature homeostasis [GO:0001659]	0	#REF!	#REF!			reviewed	212.3	23.7209	High	9	30	9	TRUE	FALSE	3	-0.174628	0.377961	0.570257	3	0.472811	0.0459525	0.213406	6	0.149091	0.413718	0.56004	7.03012	NA	10.467	6.75756	10.956	10.7049	6.86666	10.5295	10.4984	7.0917	11.3616	11.3836	108.2	1986.5	1669.1	116.7	1478.1	1446.5	136.4	2631.3	2671.8	33	673.3	820.1	35.3	245.8	559.5	38.5	756.4	1128.7	1	6	5	1	6	5	1	6	5	High	High	High	High	High	High	High	High	High
F1LNB2, M0R7T1, P62024	P62024	P62024	P62024	P62024	Phactr1	Phosphatase and actin regulator 1	cytosol [GO:0005829]; nucleus [GO:0005634]; synapse [GO:0045202]; actin binding [GO:0003779]; protein phosphatase 1 binding [GO:0008157]; protein phosphatase inhibitor activity [GO:0004864]; actin cytoskeleton organization [GO:0030036]; actin cytoskeleton reorganization [GO:0031532]; actomyosin structure organization [GO:0031032]; cell motility [GO:0048870]; cerebral cortex development [GO:0021987]; dendrite arborization [GO:0140059]; regulation of neuron migration [GO:2001222]; regulation of phosphorylation [GO:0042325]; stress fiber assembly [GO:0043149]	0	#REF!	#REF!			reviewed	102.7	25.6897	High	14	29	13	TRUE	FALSE	3	0.0519079	0.223571	0.438643	3	0.246277	0.158938	0.336106	6	0.149093	0.0786819	0.192836	11.0734	10.3069	9.23386	10.0864	10.8674	7.3966	10.1532	10.8619	7.49105	10.425	10.8908	7.77347	1087.2	1868.2	168.5	1138.7	1861.1	179.9	1374.8	1898.7	218.8	331.7	633.2	82.8	344.5	309.5	69.6	388.1	545.8	92.4	6	7	1	6	7	1	6	7	1	High	High	High	High	High	High	High	High	High
Q68FY0	Q68FY0	Q68FY0	Q68FY0	Q68FY0	Uqcrc1	Cytochrome b-c1 complex subunit 1, mitochondrial (Complex III subunit 1) (Core protein I) (Ubiquinol-cytochrome-c reductase complex core protein 1)	mitochondrial inner membrane [GO:0005743]; mitochondrial respiratory chain complex III [GO:0005750]; mitochondrion [GO:0005739]; metal ion binding [GO:0046872]; protein-containing complex binding [GO:0044877]; ubiquitin protein ligase binding [GO:0031625]; mitochondrial electron transport, ubiquinol to cytochrome c [GO:0006122]; response to activity [GO:0014823]; response to alkaloid [GO:0043279]	0	#REF!	#REF!			reviewed	62.9	45.8333	High	17	154	16	TRUE	FALSE	3	0.271486	0.0712412	0.287748	3	0.0272657	0.817336	0.883755	6	0.149376	0.118805	0.250101	11.7006	12.4007	12.4199	12.2719	12.8633	12.8415	12.6885	13.1048	12.9978	12.4781	12.71	12.8703	4945.4	7451.2	7339.8	6601	8809.4	8179.6	5705.4	6700.4	7487.7	1508.6	2525.5	3606.4	1996.8	1465	3163.8	1610.6	1926.1	3163	11	12	13	11	12	13	11	12	13	High	High	High	High	High	High	High	High	High
A0A0G2K1M8, O70196	A0A0G2K1M8, O70196	O70196	O70196	O70196	Prep	Prolyl endopeptidase, PE, EC 3.4.21.26 (Post-proline cleaving enzyme) (rPop)	cytoplasm [GO:0005737]; cytosol [GO:0005829]; nucleus [GO:0005634]; endopeptidase activity [GO:0004175]; oligopeptidase activity [GO:0070012]; peptide binding [GO:0042277]; serine-type endopeptidase activity [GO:0004252]; proteolysis [GO:0006508]	0	#REF!	#REF!	KK		reviewed	82.9	35.2113	High	20	57	20	TRUE	FALSE	3	0.156152	0.0363851	0.26211	3	0.142606	0.0296032	0.189784	6	0.149379	0.00041115	0.0146043	10.8304	11.1551	9.89769	9.82034	11.6248	11.4418	10.0271	11.7856	11.5427	9.93428	11.8175	11.563	904.1	3158.1	2781.7	1043.4	3530.4	2983.3	978.4	3609.2	3025.6	275.8	1070.4	1366.8	315.6	587.1	1153.9	276.2	1037.5	1278.1	4	11	8	4	11	8	4	11	8	High	High	High	High	High	High	High	High	High
F1SW39, Q566D6, Q812D1	F1SW39	F1SW39	F1SW39	F1SW39	Psip1	PC4 and SFRS1 interacting protein 1 (Supercoiled DNA binding protein 75)	nucleoplasm [GO:0005654]; mRNA 5'-splice site recognition [GO:0000395]; response to heat [GO:0009408]; response to oxidative stress [GO:0006979]	0	#REF!	#REF!			unreviewed	22.8	69.5076	High	47	281	45	TRUE	FALSE	3	0.175519	0.419443	0.603655	3	0.123441	0.43614	0.588306	6	0.14948	0.185007	0.330973	13.8789	13.6156	13.6707	13.6992	14.0142	14.6799	14.2082	14.1096	14.6021	14.0494	14.1266	14.5876	13300.8	16545.8	26247.5	18927.6	17676.6	24869.6	16954.8	17886.7	24621.2	4057.5	5608	12896.6	5725.5	2939.6	9619.3	4786.2	5141.7	10400.7	25	29	30	25	29	30	25	29	30	High	High	High	High	High	High	High	High	High
Q5HZV9, R9PXV7	Q5HZV9	Q5HZV9	Q5HZV9	Q5HZV9	Ppp1r7	Protein phosphatase 1 regulatory subunit 7 (Protein phosphatase 1 regulatory subunit 22)	chromosome [GO:0005694]; nucleus [GO:0005634]; chromosome segregation [GO:0007059]; positive regulation of protein dephosphorylation [GO:0035307]	0	#REF!	#REF!	KK		reviewed	55	28.0556	High	9	19	9	TRUE	FALSE	3	0.152684	0.1477	0.365681	3	0.146877	0.282811	0.456713	6	0.149781	0.0392039	0.129204	7.7807	7.00338	9.35953	6.88874	9.62534	9.65607	7.17393	9.71012	9.74416	7.23745	9.67013	9.70321	118.5	789.8	806.8	144.4	837.6	857.6	150.9	814.7	833.6	36.2	267.7	396.4	43.7	139.3	331.7	42.6	234.2	352.1	1	4	4	1	4	4	1	4	4	High	High	High	High	High	High	High	High	High
A0A0G2KAE4, Q63042	Q63042	Q63042	Q63042	Q63042	Gfer	FAD-linked sulfhydryl oxidase ALR, EC 1.8.3.2 (Augmenter of liver regeneration)	cytosol [GO:0005829]; extracellular space [GO:0005615]; mitochondrial intermembrane space [GO:0005758]; mitochondrion [GO:0005739]; flavin adenine dinucleotide binding [GO:0050660]; flavin-linked sulfhydryl oxidase activity [GO:0016971]; growth factor activity [GO:0008083]; protein-disulfide reductase activity [GO:0015035]; cellular response to actinomycin D [GO:0072717]; cellular response to lipopolysaccharide [GO:0071222]; cellular response to toxic substance [GO:0097237]; cellular response to tumor necrosis factor [GO:0071356]; liver development [GO:0001889]; liver regeneration [GO:0097421]; negative regulation of apoptotic process [GO:0043066]; negative regulation of natural killer cell mediated cytotoxicity [GO:0045953]; negative regulation of oxidative stress-induced neuron death [GO:1903204]; positive regulation of DNA biosynthetic process [GO:2000573]; response to lipopolysaccharide [GO:0032496]	0	#REF!	#REF!			reviewed	153.3	9.59596	High	2	8	2	TRUE	FALSE	3	0.0735204	0.0941476	0.310247	3	0.226179	0.231113	0.406436	6	0.14985	0.0833785	0.199712	NA	7.5345	NA	8.74651	8.90087	9.01318	8.80929	8.9387	9.13314	8.72928	9.34163	9.26819	429.5	478	516.7	448.6	490.7	561.5	424.4	648.8	616.6	131	162	253.9	135.7	81.6	217.2	119.8	186.5	260.5	1	2	2	1	2	2	1	2	2	High	High	High	High	High	High	High	High	High
Q5XFV8	Q5XFV8	Q5XFV8	Q5XFV8	Q5XFV8	Cox14	Cytochrome c oxidase assembly protein COX14	integral component of membrane [GO:0016021]; mitochondrial membrane [GO:0031966]; mitochondrion [GO:0005739]; mitochondrial cytochrome c oxidase assembly [GO:0033617]	1	#REF!	#REF!			reviewed	28.5	28.0702	Medium	2	4	2	TRUE	FALSE	1	0.271255	NA	NA	1	0.0285692	NA	NA	2	0.149912	NA	NA	NA	NA	8.26959	7.45121	NA	NA	7.72247	NA	NA	7.47978	NA	NA	175	NA	NA	211.2	NA	NA	178.5	NA	NA	53.4	NA	NA	63.9	NA	NA	50.4	NA	NA	1	NA	NA	1	NA	NA	1	NA	NA	High	Not Found	High	High	Not Found	High	High	Not Found	High
A1L1J9	A1L1J9	A1L1J9	A1L1J9	A1L1J9	Lmf2	Lipase maturation factor 2	endoplasmic reticulum membrane [GO:0005789]; integral component of membrane [GO:0016021]; protein maturation [GO:0051604]	1	#REF!	#REF!			reviewed	34.9	5.98291	High	3	7	3	TRUE	FALSE	3	0.151384	0.361325	0.560249	3	0.148656	0.149549	0.32674	6	0.15002	0.0678424	0.17737	6.11894	7.4187	6.8009	7.60585	7.11582	6.56682	7.60437	7.52356	6.61471	7.62936	7.29646	6.80864	194.8	138.7	94.8	194.6	184	98	198	157.2	112.1	59.4	47	46.6	58.9	30.6	37.9	55.9	45.2	47.3	1	1	1	1	1	1	1	1	1	High	High	High	High	High	High	High	High	High
P0C0A1	P0C0A1	P0C0A1	P0C0A1	P0C0A1	Vps25	Vacuolar protein-sorting-associated protein 25 (ELL-associated protein of 20 kDa) (ESCRT-II complex subunit VPS25)	cytoplasm [GO:0005737]; cytosol [GO:0005829]; endosome membrane [GO:0010008]; ESCRT II complex [GO:0000814]; nucleus [GO:0005634]; protein homodimerization activity [GO:0042803]; protein N-terminus binding [GO:0047485]; structural molecule activity [GO:0005198]; negative regulation of epidermal growth factor-activated receptor activity [GO:0007175]; protein transport to vacuole involved in ubiquitin-dependent protein catabolic process via the multivesicular body sorting pathway [GO:0043328]	0	#REF!	#REF!			reviewed	55.4	14.2045	High	2	4	1	TRUE	FALSE	1	0.120569	NA	NA	1	0.17963	NA	NA	2	0.1501	NA	NA	7.92955	7.88325	NA	NA	NA	7.56453	NA	NA	7.6851	NA	NA	7.74416	NA	NA	189.3	NA	NA	205.8	NA	NA	214.4	NA	NA	93	NA	NA	79.6	NA	NA	90.6	NA	NA	1	NA	NA	1	NA	NA	1	Not Found	Not Found	High	Not Found	Not Found	High	Not Found	Not Found	High
P63138	P63138	P63138	P63138	P63138	Gabrb2	Gamma-aminobutyric acid receptor subunit beta-2 (GABA(A) receptor subunit beta-2)	chloride channel complex [GO:0034707]; cytoplasmic vesicle membrane [GO:0030659]; cytosol [GO:0005829]; GABA receptor complex [GO:1902710]; GABA-A receptor complex [GO:1902711]; GABA-ergic synapse [GO:0098982]; integral component of plasma membrane [GO:0005887]; integral component of postsynaptic specialization membrane [GO:0099060]; membrane [GO:0016020]; neuron projection [GO:0043005]; plasma membrane [GO:0005886]; synapse [GO:0045202]; chloride channel activity [GO:0005254]; GABA-A receptor activity [GO:0004890]; GABA-gated chloride ion channel activity [GO:0022851]; inhibitory extracellular ligand-gated ion channel activity [GO:0005237]; neurotransmitter receptor activity [GO:0030594]; transmitter-gated ion channel activity involved in regulation of postsynaptic membrane potential [GO:1904315]; cellular response to histamine [GO:0071420]; chemical synaptic transmission [GO:0007268]; chloride transmembrane transport [GO:1902476]; cochlea development [GO:0090102]; gamma-aminobutyric acid signaling pathway [GO:0007214]; inhibitory synapse assembly [GO:1904862]; inner ear receptor cell development [GO:0060119]; innervation [GO:0060384]; ion transmembrane transport [GO:0034220]; negative regulation of neuron apoptotic process [GO:0043524]; negative regulation of neuron death [GO:1901215]; nervous system process [GO:0050877]; neuron development [GO:0048666]; regulation of membrane potential [GO:0042391]; regulation of neuron apoptotic process [GO:0043523]; sensory perception of sound [GO:0007605]; signal transduction [GO:0007165]; synaptic transmission, GABAergic [GO:0051932]	1	#REF!	#REF!			reviewed	178.5	37.1308	High	16	139	9	TRUE	FALSE	3	0.0449009	0.581972	0.725357	3	0.255379	0.0976564	0.276557	6	0.15014	0.0790414	0.193075	11.4252	11.6839	11.1055	11.8633	10.5382	11.2599	11.8505	10.7205	11.2251	12.002	10.962	11.4635	3725.8	1487	2452.2	3692.8	1687.3	2393.8	4101.8	1994.7	2824	1136.6	504	1204.9	1117.1	280.6	925.9	1157.9	573.4	1192.9	8	5	4	8	5	4	8	5	4	High	High	High	High	High	High	High	High	High
A0A0G2JSR0, Q9R1Z0	A0A0G2JSR0, Q9R1Z0	Q9R1Z0	A0A0G2JSR0	Q9R1Z0	Vdac3	Voltage-dependent anion-selective channel protein 3, VDAC-3, rVDAC3 (Outer mitochondrial membrane protein porin 3)	membrane [GO:0016020]; mitochondrial outer membrane [GO:0005741]; mitochondrion [GO:0005739]; pore complex [GO:0046930]; rough endoplasmic reticulum [GO:0005791]; synaptic vesicle [GO:0008021]; nucleotide binding [GO:0000166]; porin activity [GO:0015288]; voltage-gated anion channel activity [GO:0008308]; behavioral fear response [GO:0001662]; chemical synaptic transmission [GO:0007268]; learning [GO:0007612]; neuron-neuron synaptic transmission [GO:0007270]; regulation of cilium assembly [GO:1902017]	0	#REF!	#REF!			reviewed	94.4	71.3781	High	19	344	17	TRUE	FALSE	3	0.0169266	0.860164	0.918237	3	0.28336	0.149748	0.32674	6	0.150143	0.155374	0.29746	14.8197	14.79	14.3815	14.2919	13.6233	13.9934	14.3152	13.7838	13.8605	14.6999	14.0302	14.0287	20058.4	12619.1	16309.7	20384.6	14103.5	14874	26613.5	16730.3	16713.4	6119	4277.1	8013.7	6166.3	2345.4	5753.1	7512.8	4809.3	7060.2	14	15	14	14	15	14	14	15	14	High	High	High	High	High	High	High	High	High
G3V9N1, Q562B5	G3V9N1, Q562B5	Q562B5	G3V9N1	Q562B5	Pgam5	Serine/threonine-protein phosphatase PGAM5, mitochondrial, EC 3.1.3.16 (Phosphoglycerate mutase family member 5)	integral component of membrane [GO:0016021]; mitochondrial outer membrane [GO:0005741]; mitochondrion [GO:0005739]; GTPase activator activity [GO:0005096]; phosphatase activity [GO:0016791]; protein serine/threonine phosphatase activity [GO:0004722]; protein-containing complex binding [GO:0044877]; dephosphorylation [GO:0016311]; necroptotic process [GO:0070266]; negative regulation of cold-induced thermogenesis [GO:0120163]; peptidyl-threonine dephosphorylation [GO:0035970]; positive regulation of mitochondrial fission [GO:0090141]	1	#REF!	#REF!	KK		reviewed	73.1	46.5278	High	14	87	14	TRUE	FALSE	3	0.0920918	0.327274	0.530317	3	0.208628	0.0278972	0.186652	6	0.15036	0.0192985	0.0874445	12.0106	11.9148	12.0778	12.1536	11.9001	11.6479	12.3819	11.9625	11.6334	12.3484	12.1761	11.803	4556.3	3821.9	3208.9	5337.4	3991	3176.9	5214.8	4627.8	3573.1	1390	1295.4	1576.7	1614.6	663.7	1228.8	1472.1	1330.3	1509.4	13	9	8	13	9	8	13	9	8	High	High	High	High	High	High	High	High	High
P0C5X8	P0C5X8	P0C5X8	P0C5X8	P0C5X8	Ttyh1	Protein tweety homolog 1	chloride channel complex [GO:0034707]; filopodium membrane [GO:0031527]; filopodium tip [GO:0032433]; plasma membrane [GO:0005886]; smooth endoplasmic reticulum membrane [GO:0030868]; synapse [GO:0045202]; calcium ion binding [GO:0005509]; intracellular calcium activated chloride channel activity [GO:0005229]; volume-sensitive chloride channel activity [GO:0072320]; cell-cell adhesion [GO:0098609]; cell-substrate adhesion [GO:0031589]; chloride transport [GO:0006821]; filopodium assembly [GO:0046847]; mitotic cell cycle [GO:0000278]	0	#REF!	#REF!			reviewed	69.3	22.6667	High	8	74	8	TRUE	FALSE	3	0.197809	0.551038	0.702444	3	0.103078	0.0995439	0.277609	6	0.150443	0.290299	0.444978	11.7357	10.7805	11.936	11.1461	11.014	11.404	11.6048	10.6554	11.8973	11.2475	11.0569	11.5689	2266.2	2067.9	2709.9	3114.6	1612.8	3814.5	2431.2	2130.4	3038	691.3	700.9	1331.5	942.2	268.2	1475.4	686.3	612.4	1283.3	7	6	6	7	6	6	7	6	6	High	High	High	High	High	High	High	High	High
B4F7D6	B4F7D6	B4F7D6	B4F7D6	B4F7D6	Stk11ip	Serine/threonine-protein kinase 11-interacting protein	cytoplasm [GO:0005737]; protein kinase binding [GO:0019901]; protein localization [GO:0008104]	0	#REF!	#REF!			unreviewed	18.9	12.3134	High	13	30	1	TRUE	FALSE	1	0.137049	NA	NA	1	0.164079	NA	NA	2	0.150564	NA	NA	6.71287	6.50938	NA	NA	NA	6.8505	NA	NA	6.98755	NA	NA	7.01458	NA	NA	115.4	NA	NA	126.9	NA	NA	129.3	NA	NA	56.7	NA	NA	49.1	NA	NA	54.6	NA	NA	1	NA	NA	1	NA	NA	1	Not Found	High	High	Not Found	High	High	Not Found	High	High
A0A0G2K9C0, B5DEX4, F7EWC1	A0A0G2K9C0, B5DEX4, F7EWC1	B5DEX4	B5DEX4	B5DEX4	Vasp	Vasp protein	cytoplasm [GO:0005737]; cytoskeleton [GO:0005856]; filopodium [GO:0030175]; focal adhesion [GO:0005925]; lamellipodium [GO:0030027]; actin binding [GO:0003779]; profilin binding [GO:0005522]; SH3 domain binding [GO:0017124]; actin cytoskeleton organization [GO:0030036]; actin polymerization or depolymerization [GO:0008154]; axon guidance [GO:0007411]; neural tube closure [GO:0001843]; positive regulation of actin filament polymerization [GO:0030838]; protein homotetramerization [GO:0051289]	0	#REF!	#REF!			unreviewed	44.1	12.5	Medium	3	4	3	TRUE	FALSE	3	0.311259	0.0193541	0.245972	3	-0.0096916	0.910406	0.944111	6	0.150783	0.12475	0.257272	NA	NA	NA	7.47735	9.79507	8.53838	7.84235	10.1397	8.76255	7.61692	9.68422	8.48059	178.2	888.4	371.8	229.5	1128.1	434.3	196.3	822.7	357.2	54.4	301.1	182.7	69.4	187.6	168	55.4	236.5	150.9	1	2	1	1	2	1	1	2	1	High	High	High	High	High	High	High	High	High
Q6PWY0, A0A0G2K4J4, Q63573, Q63783, P09414, Q63573, Q63783, Q63784, Q6PWY0, Q9QY89, Q9QY90	A0A0G2K4J4, Q63573, Q63783, P09414, Q63573, Q63783, Q9QY90	P09414	Q9QY90	P09414	Nfia	Nuclear factor 1 A-type, NF1-A, Nuclear factor 1/A (CCAAT-box-binding transcription factor, CTF) (Nuclear factor I/A, NF-I/A, NFI-A) (TGGCA-binding protein)	nucleus [GO:0005634]; chromatin binding [GO:0003682]; DNA binding [GO:0003677]; DNA-binding transcription activator activity, RNA polymerase II-specific [GO:0001228]; DNA-binding transcription factor activity, RNA polymerase II-specific [GO:0000981]; DNA-binding transcription factor binding [GO:0140297]; RNA polymerase II cis-regulatory region sequence-specific DNA binding [GO:0000978]; DNA replication [GO:0006260]; positive regulation of transcription by RNA polymerase II [GO:0045944]; positive regulation of transcription, DNA-templated [GO:0045893]; regulation of transcription by RNA polymerase II [GO:0006357]; response to organic cyclic compound [GO:0014070]; synapse maturation [GO:0060074]; ureter development [GO:0072189]	0	#REF!	#REF!			reviewed	93.6	9.82318	High	4	9	2	TRUE	FALSE	1	0.179828	NA	NA	1	0.122059	NA	NA	2	0.150944	NA	NA	NA	NA	NA	NA	9.29347	NA	NA	9.4733	NA	NA	9.41553	NA	NA	627.5	NA	NA	710.8	NA	NA	682.9	NA	NA	212.7	NA	NA	118.2	NA	NA	196.3	NA	NA	2	NA	NA	2	NA	NA	2	NA	High	High	Not Found	High	High	Not Found	High	High	Not Found
Q78E95, Q78E96	Q78E95	Q78E95	Q78E95	Q78E95		Na-Ca exchanger isoform NACA4	cell periphery [GO:0071944]; integral component of membrane [GO:0016021]; cell communication [GO:0007154]	1	#REF!	#REF!			unreviewed	8.5	89.5238	High	10	83	2	TRUE	FALSE	2	0.268205	NA	NA	2	0.0341094	NA	NA	4	0.151157	0.136274	0.271691	NA	NA	NA	7.15987	7.80864	NA	7.35315	8.15178	NA	7.17193	7.86481	NA	143	224.2	NA	163.5	284.4	NA	144.2	233.1	NA	43.6	76	NA	49.5	47.3	NA	40.7	67	NA	1	1	NA	1	1	NA	1	1	NA	High	High	Not Found	High	High	Not Found	High	High	Not Found
A0A0G2JWH4, Q924S1	Q924S1	Q924S1	Q924S1	Q924S1	Agpat4	1-acyl-sn-glycerol-3-phosphate acyltransferase delta, EC 2.3.1.51 (1-acylglycerol-3-phosphate O-acyltransferase 4, 1-AGP acyltransferase 4, 1-AGPAT 4) (Lysophosphatidic acid acyltransferase delta, LPAAT-delta)	endomembrane system [GO:0012505]; endoplasmic reticulum [GO:0005783]; endoplasmic reticulum membrane [GO:0005789]; integral component of membrane [GO:0016021]; mitochondrial outer membrane [GO:0005741]; 1-acylglycerol-3-phosphate O-acyltransferase activity [GO:0003841]; acyltransferase activity [GO:0016746]; lysophosphatidic acid acyltransferase activity [GO:0042171]; CDP-diacylglycerol biosynthetic process [GO:0016024]; phospholipid metabolic process [GO:0006644]	1	#REF!	#REF!	KK		reviewed	67.6	37.037	High	16	71	16	TRUE	FALSE	3	0.0642749	0.252518	0.467368	3	0.239032	0.0866589	0.262508	6	0.151653	0.0391832	0.129204	12.2538	11.9098	12.0112	11.5329	11.2206	7.78398	11.6352	11.3276	7.76752	11.7177	11.6085	7.92837	2963.2	2386.3	220.4	3180.8	2570.1	217.9	3368.1	3122.5	243.6	904	808.8	108.3	962.2	427.4	84.3	950.8	897.6	102.9	10	7	1	10	7	1	10	7	1	High	High	High	High	High	High	High	High	High
D3ZEG8	D3ZEG8	D3ZEG8	D3ZEG8	D3ZEG8	Timm29	Histone-arginine methyltransferase CARM1	mitochondrial inner membrane [GO:0005743]; mitochondrial intermembrane space [GO:0005758]; TIM22 mitochondrial import inner membrane insertion complex [GO:0042721]; protein transporter activity [GO:0140318]; protein insertion into mitochondrial inner membrane [GO:0045039]	0	#REF!	#REF!	KK		unreviewed	18	46.8165	High	8	17	8	TRUE	FALSE	3	0.163768	0.0852267	0.300364	3	0.139665	0.282362	0.456282	6	0.151716	0.0267319	0.102942	7.12102	9.26233	8.08428	10.3432	8.70044	8.4363	10.4798	8.96319	8.52826	10.5544	8.65033	8.69418	1299	416	346.4	1428	499.1	369.2	1503.8	401.8	414.2	396.3	141	170.2	432	83	142.8	424.5	115.5	175	3	2	2	3	2	2	3	2	2	High	High	High	High	High	High	High	High	High
Q8VHW9	Q8VHW9	Q8VHW9	Q8VHW9	Q8VHW9	Cacng4	Voltage-dependent calcium channel gamma-4 subunit (Neuronal voltage-gated calcium channel gamma-4 subunit) (Transmembrane AMPAR regulatory protein gamma-4, TARP gamma-4)	AMPA glutamate receptor complex [GO:0032281]; cell body [GO:0044297]; cell surface [GO:0009986]; glutamatergic synapse [GO:0098978]; integral component of postsynaptic density membrane [GO:0099061]; L-type voltage-gated calcium channel complex [GO:1990454]; postsynaptic density [GO:0014069]; postsynaptic density membrane [GO:0098839]; somatodendritic compartment [GO:0036477]; calcium channel regulator activity [GO:0005246]; channel regulator activity [GO:0016247]; ionotropic glutamate receptor binding [GO:0035255]; voltage-gated calcium channel activity [GO:0005245]; neurotransmitter receptor internalization [GO:0099590]; neurotransmitter receptor transport, postsynaptic endosome to lysosome [GO:0098943]; positive regulation of AMPA receptor activity [GO:2000969]; positive regulation of synaptic transmission, glutamatergic [GO:0051968]; postsynaptic neurotransmitter receptor diffusion trapping [GO:0098970]; regulation of AMPA receptor activity [GO:2000311]; regulation of postsynaptic neurotransmitter receptor activity [GO:0098962]; response to cocaine [GO:0042220]; transmission of nerve impulse [GO:0019226]	0	#REF!	#REF!			reviewed	128.5	16.208	High	5	14	5	TRUE	FALSE	3	0.210542	0.0637208	0.287336	3	0.0932554	0.484439	0.625901	6	0.151899	0.05499	0.15604	8.80381	7.26115	9.24389	8.84141	7.65893	9.11946	9.05826	7.9629	9.23026	9.15381	7.6388	9.10696	458.7	202.1	556.2	533.1	249.5	600.6	569.6	199.3	551.4	139.9	68.5	273.3	161.3	41.5	232.3	160.8	57.3	232.9	2	1	2	2	1	2	2	1	2	High	High	High	High	High	High	High	High	High
P62994	P62994	P62994	P62994	P62994	Grb2	Growth factor receptor-bound protein 2 (Adapter protein GRB2) (Protein Ash) (SH2/SH3 adapter GRB2)	cell-cell junction [GO:0005911]; COP9 signalosome [GO:0008180]; cytoplasm [GO:0005737]; cytosol [GO:0005829]; endosome [GO:0005768]; Golgi apparatus [GO:0005794]; Grb2-EGFR complex [GO:0070436]; membrane [GO:0016020]; nucleolus [GO:0005730]; nucleoplasm [GO:0005654]; nucleus [GO:0005634]; plasma membrane [GO:0005886]; protein-containing complex [GO:0032991]; vesicle membrane [GO:0012506]; enzyme binding [GO:0019899]; ephrin receptor binding [GO:0046875]; epidermal growth factor receptor binding [GO:0005154]; identical protein binding [GO:0042802]; insulin receptor substrate binding [GO:0043560]; neurotrophin TRKA receptor binding [GO:0005168]; phosphoprotein binding [GO:0051219]; phosphotyrosine residue binding [GO:0001784]; protein domain specific binding [GO:0019904]; protein kinase binding [GO:0019901]; protein phosphatase binding [GO:0019903]; protein-containing complex binding [GO:0044877]; protein-macromolecule adaptor activity [GO:0030674]; SH3 domain binding [GO:0017124]; actin cytoskeleton reorganization [GO:0031532]; aging [GO:0007568]; anatomical structure formation involved in morphogenesis [GO:0048646]; branching involved in labyrinthine layer morphogenesis [GO:0060670]; cell differentiation [GO:0030154]; cellular response to ionizing radiation [GO:0071479]; epidermal growth factor receptor signaling pathway [GO:0007173]; fibroblast growth factor receptor signaling pathway [GO:0008543]; insulin receptor signaling pathway [GO:0008286]; positive regulation of actin filament polymerization [GO:0030838]; positive regulation of reactive oxygen species metabolic process [GO:2000379]; Ras protein signal transduction [GO:0007265]; receptor internalization [GO:0031623]; regulation of MAPK cascade [GO:0043408]; signal transduction in response to DNA damage [GO:0042770]	0	#REF!	#REF!	KK		reviewed	193.2	70.5069	High	14	100	13	TRUE	FALSE	3	0.156139	0.0589086	0.280714	3	0.147877	0.103881	0.281974	6	0.152008	0.00346728	0.0356237	12.2299	11.6344	12.1451	11.6206	12.0196	12.6273	11.7561	12.2524	12.7274	11.8562	12.1713	12.6836	3148.9	4152.1	6326.9	3459	4879.2	6781.5	3707.5	4612.5	6578.8	960.6	1407.3	3108.7	1046.3	811.4	2623	1046.6	1325.9	2779.1	10	8	10	10	8	10	10	8	10	High	High	High	High	High	High	High	High	High
A0A5H1ZRU5, F1LQY6	A0A5H1ZRU5, F1LQY6	F1LQY6	F1LQY6	F1LQY6	Necab2	N-terminal EF-hand calcium-binding protein 2, EF-hand calcium-binding protein 2 (Neuronal calcium-binding protein 2)	axon [GO:0030424]; cytoplasm [GO:0005737]; dendrite [GO:0030425]; plasma membrane [GO:0005886]; A2A adenosine receptor binding [GO:0031687]; calcium ion binding [GO:0005509]; type 5 metabotropic glutamate receptor binding [GO:0031802]; calcium-mediated signaling [GO:0019722]; negative regulation of G protein-coupled receptor internalization [GO:1904021]; positive regulation of adenosine receptor signaling pathway [GO:0060168]; positive regulation of ERK1 and ERK2 cascade [GO:0070374]; positive regulation of glutamate receptor signaling pathway [GO:1900451]; positive regulation of protein localization to membrane [GO:1905477]; regulation of amyloid precursor protein biosynthetic process [GO:0042984]	0	#REF!	#REF!	KK		reviewed	86.6	38.0463	High	14	47	12	TRUE	FALSE	3	0.136417	0.275142	0.485804	3	0.168408	0.00292013	0.136136	6	0.152413	0.0148303	0.0755619	9.51511	10.5331	11.1521	8.68124	10.3744	10.6825	8.64169	10.6434	10.8622	8.83605	10.5391	10.8682	410.5	1327.4	1643.4	399.4	1599.5	1861.5	457	1487.9	1869.2	125.2	449.9	807.5	120.8	266	720	129	427.7	789.6	3	7	8	3	7	8	3	7	8	High	High	High	High	High	High	High	High	High
Q6AYH6	Q6AYH6	Q6AYH6	Q6AYH6	Q6AYH6	Emc10	ER membrane protein complex subunit 10	EMC complex [GO:0072546]; extracellular region [GO:0005576]; integral component of endoplasmic reticulum membrane [GO:0030176]; integral component of membrane [GO:0016021]; angiogenesis [GO:0001525]; positive regulation of angiogenesis [GO:0045766]; positive regulation of endothelial cell migration [GO:0010595]; positive regulation of endothelial cell proliferation [GO:0001938]; positive regulation of p38MAPK cascade [GO:1900745]; protein insertion into ER membrane by stop-transfer membrane-anchor sequence [GO:0045050]; tail-anchored membrane protein insertion into ER membrane [GO:0071816]	1	#REF!	#REF!	KK		reviewed	59.9	25.5814	High	5	33	5	TRUE	FALSE	3	0.179872	0.183486	0.405116	3	0.125248	0.00667255	0.163287	6	0.15256	0.0154113	0.0769252	10.7535	10.8504	9.96102	10.8376	9.73234	9.33405	11.1887	9.87452	9.38046	10.9484	9.85222	9.47917	1830	850.6	645.4	2334.1	938.7	666.5	1976	924.3	713.7	558.3	288.3	317.1	706.1	156.1	257.8	557.8	265.7	301.5	5	3	1	5	3	1	5	3	1	High	High	High	High	High	High	High	High	High
B3DM95	B3DM95	B3DM95	B3DM95	B3DM95	Ptms	Parathymosin	0	0	#REF!	#REF!			unreviewed	11.6	16.6667	High	2	16	2	TRUE	FALSE	3	0.343205	0.284177	0.49433	3	-0.0379622	0.548705	0.67729	6	0.152621	0.319016	0.472821	10.4974	8.59432	8.60696	6.47897	10.6511	8.35182	6.85922	11.3845	8.26772	6.48059	10.508	8.37938	89.2	1608	326.7	116.1	2673.5	308.2	89.3	1456.2	333	27.2	545	160.5	35.1	444.6	119.2	25.2	418.6	140.7	1	2	1	1	2	1	1	2	1	High	High	High	High	High	High	High	High	High
P13638, Q5M9H4	Q5M9H4	Q5M9H4	Q5M9H4	Q5M9H4	Atp1b2	Sodium/potassium-transporting ATPase subunit beta	apical plasma membrane [GO:0016324]; astrocyte end-foot [GO:0097450]; cell body membrane [GO:0044298]; cell projection membrane [GO:0031253]; cytoplasm [GO:0005737]; external side of plasma membrane [GO:0009897]; lateral plasma membrane [GO:0016328]; neuron to neuron synapse [GO:0098984]; photoreceptor inner segment [GO:0001917]; sodium:potassium-exchanging ATPase complex [GO:0005890]; ATPase activator activity [GO:0001671]; ATPase binding [GO:0051117]; protein-macromolecule adaptor activity [GO:0030674]; cell-substrate adhesion [GO:0031589]; cellular potassium ion homeostasis [GO:0030007]; cellular sodium ion homeostasis [GO:0006883]; lateral ventricle development [GO:0021670]; membrane repolarization [GO:0086009]; motor behavior [GO:0061744]; negative regulation of glial cell migration [GO:1903976]; neuronal-glial interaction involved in hindbrain glial-mediated radial cell migration [GO:0021944]; photoreceptor cell maintenance [GO:0045494]; plasma membrane bounded cell projection organization [GO:0120036]; positive regulation of ATP-dependent activity [GO:0032781]; positive regulation of neuron projection development [GO:0010976]; positive regulation of potassium ion import across plasma membrane [GO:1903288]; positive regulation of potassium ion transmembrane transporter activity [GO:1901018]; positive regulation of sodium ion export across plasma membrane [GO:1903278]; potassium ion import across plasma membrane [GO:1990573]; protein stabilization [GO:0050821]; sodium ion export across plasma membrane [GO:0036376]; third ventricle development [GO:0021678]	1	#REF!	#REF!			unreviewed	82.9	51.3793	High	14	107	14	TRUE	FALSE	3	0.227694	0.116821	0.335981	3	0.0780298	0.549406	0.677582	6	0.152862	0.0823679	0.197933	12.6274	12.838	11.6159	10.006	11.9688	12.4419	10.3983	12.074	12.6276	10.2715	11.8556	12.5238	1028.3	4008.4	5564.1	1349.6	4311.5	6328.2	1236	3705.9	5889	313.7	1358.6	2733.9	408.3	717	2447.7	348.9	1065.3	2487.7	5	9	8	5	9	8	5	9	8	High	High	High	High	High	High	High	High	High
P06766	P06766	P06766	P06766	P06766	Polb	DNA polymerase beta, EC 2.7.7.7, EC 4.2.99.-	cytoplasm [GO:0005737]; microtubule [GO:0005874]; nucleus [GO:0005634]; protein-containing complex [GO:0032991]; spindle microtubule [GO:0005876]; damaged DNA binding [GO:0003684]; DNA binding [GO:0003677]; DNA-directed DNA polymerase activity [GO:0003887]; enzyme binding [GO:0019899]; lyase activity [GO:0016829]; metal ion binding [GO:0046872]; microtubule binding [GO:0008017]; aging [GO:0007568]; apoptotic process [GO:0006915]; base-excision repair [GO:0006284]; base-excision repair, gap-filling [GO:0006287]; cellular response to DNA damage stimulus [GO:0006974]; DNA replication [GO:0006260]; double-strand break repair via nonhomologous end joining [GO:0006303]; homeostasis of number of cells [GO:0048872]; immunoglobulin heavy chain V-D-J recombination [GO:0071707]; in utero embryonic development [GO:0001701]; inflammatory response [GO:0006954]; intrinsic apoptotic signaling pathway in response to DNA damage [GO:0008630]; lymph node development [GO:0048535]; neuron apoptotic process [GO:0051402]; pyrimidine dimer repair [GO:0006290]; response to ethanol [GO:0045471]; response to gamma radiation [GO:0010332]; response to hyperoxia [GO:0055093]; salivary gland morphogenesis [GO:0007435]; somatic diversification of immunoglobulins [GO:0016445]; somatic hypermutation of immunoglobulin genes [GO:0016446]; spleen development [GO:0048536]	0	#REF!	#REF!			reviewed	184.4	7.46269	High	3	5	3	TRUE	FALSE	2	0.258251	NA	NA	2	0.0476509	NA	NA	4	0.152951	0.273197	0.428093	7.29002	9.08852	NA	7.32643	NA	8.22978	7.8125	NA	8.26021	7.43962	NA	8.21189	160.5	NA	300.2	224.8	NA	306.6	173.6	NA	296.5	49	NA	147.5	68	NA	118.6	49	NA	125.2	1	NA	1	1	NA	1	1	NA	1	Medium	Not Found	High	Medium	Not Found	High	Medium	Not Found	High
A0A0G2JT21, D3ZQE7	A0A0G2JT21, D3ZQE7	A0A0G2JT21	D3ZQE7	A0A0G2JT21	Jakmip2	Janus kinase and microtubule-interacting protein 2 (Uncharacterized protein RGD1559742_predicted)	Golgi apparatus [GO:0005794]; kinase binding [GO:0019900]; microtubule binding [GO:0008017]	0	#REF!	#REF!			unreviewed	14.1	7.65766	High	6	9	3	TRUE	FALSE	1	0.133659	NA	NA	1	0.172413	NA	NA	2	0.153036	NA	NA	NA	NA	NA	8.38716	NA	NA	8.52082	NA	NA	8.55957	NA	NA	334.8	NA	NA	367.3	NA	NA	377.3	NA	NA	102.1	NA	NA	111.1	NA	NA	106.5	NA	NA	2	NA	NA	2	NA	NA	2	NA	NA	High	Not Found	Not Found	High	Not Found	Not Found	High	Not Found	Not Found
Q701R3	Q701R3	Q701R3	Q701R3	Q701R3	St6gal2	Beta-galactoside alpha-2,6-sialyltransferase 2, Alpha 2,6-ST 2, EC 2.4.99.1 (CMP-N-acetylneuraminate-beta-galactosamide-alpha-2,6-sialyltransferase 2) (ST6Gal II, ST6GalII) (Sialyltransferase 2)	Golgi cisterna membrane [GO:0032580]; integral component of membrane [GO:0016021]; beta-galactoside alpha-2,6-sialyltransferase activity [GO:0003835]; sialyltransferase activity [GO:0008373]; oligosaccharide metabolic process [GO:0009311]; protein glycosylation [GO:0006486]	1	#REF!	#REF!			reviewed	59.1	5.14286	Medium	2	2	2	TRUE	FALSE	1	-0.0136786	NA	NA	1	0.319982	NA	NA	2	0.153152	NA	NA	NA	NA	NA	NA	8.53489	NA	NA	8.52121	NA	NA	8.85487	NA	NA	370.9	NA	NA	367.4	NA	NA	463	NA	NA	125.7	NA	NA	61.1	NA	NA	133.1	NA	NA	1	NA	NA	1	NA	NA	1	NA	Not Found	High	High	Not Found	High	High	Not Found	High	High
F7FHF7, Q6IRL2, Q8R500	F7FHF7, Q6IRL2, Q8R500	Q8R500	F7FHF7	Q8R500	Mfn2	Mitofusin-2, EC 3.6.5.- (Mitochondrial transmembrane GTPase FZO1A, Protein HSG) (Transmembrane GTPase MFN2)	cytoplasm [GO:0005737]; cytosol [GO:0005829]; integral component of membrane [GO:0016021]; intrinsic component of mitochondrial outer membrane [GO:0031306]; microtubule cytoskeleton [GO:0015630]; mitochondrial outer membrane [GO:0005741]; mitochondrion [GO:0005739]; GTP binding [GO:0005525]; GTPase activity [GO:0003924]; GTPase binding [GO:0051020]; identical protein binding [GO:0042802]; proteoglycan binding [GO:0043394]; small GTPase binding [GO:0031267]; ubiquitin protein ligase binding [GO:0031625]; apoptotic process [GO:0006915]; blastocyst formation [GO:0001825]; camera-type eye morphogenesis [GO:0048593]; cellular response to dexamethasone stimulus [GO:0071549]; cellular response to glucose stimulus [GO:0071333]; cellular response to hypoxia [GO:0071456]; cellular response to ionizing radiation [GO:0071479]; cellular response to L-glutamate [GO:1905232]; cellular response to low-density lipoprotein particle stimulus [GO:0071404]; cellular response to manganese ion [GO:0071287]; cellular response to mercaptoethanol [GO:0072705]; cellular response to oxygen-glucose deprivation [GO:0090650]; cellular response to testosterone stimulus [GO:0071394]; intracellular distribution of mitochondria [GO:0048312]; male gonad development [GO:0008584]; mitochondrial calcium ion homeostasis [GO:0051560]; mitochondrial fusion [GO:0008053]; mitochondrial membrane organization [GO:0007006]; mitochondrion localization [GO:0051646]; mitochondrion morphogenesis [GO:0070584]; mitochondrion organization [GO:0007005]; mitotic cell cycle [GO:0000278]; negative regulation of cardiac muscle cell apoptotic process [GO:0010667]; negative regulation of cell cycle [GO:0045786]; negative regulation of cell death [GO:0060548]; negative regulation of cell population proliferation [GO:0008285]; negative regulation of cell size [GO:0045792]; negative regulation of glial cell proliferation [GO:0060253]; negative regulation of mitochondrial fission [GO:0090258]; negative regulation of neuron death [GO:1901215]; negative regulation of Ras protein signal transduction [GO:0046580]; negative regulation of reactive oxygen species biosynthetic process [GO:1903427]; negative regulation of release of cytochrome c from mitochondria [GO:0090201]; negative regulation of sarcomere organization [GO:0060299]; negative regulation of smooth muscle cell proliferation [GO:0048662]; negative regulation of vascular associated smooth muscle cell proliferation [GO:1904706]; parkin-mediated stimulation of mitophagy in response to mitochondrial depolarization [GO:0061734]; positive regulation of cellular respiration [GO:1901857]; positive regulation of chromatin binding [GO:0035563]; positive regulation of cold-induced thermogenesis [GO:0120162]; positive regulation of dendritic spine morphogenesis [GO:0061003]; positive regulation of estradiol secretion [GO:2000866]; positive regulation of gene expression [GO:0010628]; positive regulation of glucose import [GO:0046326]; positive regulation of hydrogen peroxide biosynthetic process [GO:0010729]; positive regulation of insulin receptor signaling pathway [GO:0046628]; positive regulation of mitochondrial membrane potential [GO:0010918]; positive regulation of ovarian follicle development [GO:2000386]; positive regulation of progesterone secretion [GO:2000872]; positive regulation of reactive oxygen species biosynthetic process [GO:1903428]; positive regulation of vascular associated smooth muscle cell apoptotic process [GO:1905461]; positive regulation of vascular associated smooth muscle cell proliferation [GO:1904707]; protein localization to phagophore assembly site [GO:0034497]; protein targeting to mitochondrion [GO:0006626]; response to axon injury [GO:0048678]; response to cadmium ion [GO:0046686]; response to calcium ion [GO:0051592]; response to D-galactose [GO:1905377]; response to electrical stimulus [GO:0051602]; response to fatty acid [GO:0070542]; response to flavonoid [GO:1905395]; response to hypobaric hypoxia [GO:1990910]; response to L-arginine [GO:1903576]; response to muscle activity [GO:0014850]; response to nutrient levels [GO:0031667]; response to testosterone [GO:0033574]; response to unfolded protein [GO:0006986]; spermatogenesis [GO:0007283]	1	#REF!	#REF!			reviewed	389.2	30.6473	High	24	117	23	TRUE	FALSE	3	-0.0441157	0.676012	0.795294	3	0.350422	0.0802633	0.257515	6	0.153153	0.215623	0.365357	11.6941	12.3711	12.6301	12.1582	11.8553	12.444	12.1297	11.9606	12.2349	12.5594	12.3581	12.5912	4570.8	3705.1	5572	4481.3	3985.6	4820.2	6036.3	5250.1	6170.6	1394.4	1255.8	2737.8	1355.6	662.8	1864.4	1704	1509.2	2606.6	13	10	12	13	10	12	13	10	12	High	High	High	High	High	High	High	High	High
A0A0G2K777, A1L1L6	A0A0G2K777, A1L1L6	A1L1L6	A0A0G2K777	A1L1L6	Rhot1	Mitochondrial Rho GTPase, EC 3.6.5.-	integral component of mitochondrial outer membrane [GO:0031307]; calcium ion binding [GO:0005509]; GTP binding [GO:0005525]; GTPase activity [GO:0003924]; cellular homeostasis [GO:0019725]; establishment of mitochondrion localization by microtubule attachment [GO:0034640]; mitochondrial outer membrane permeabilization [GO:0097345]; mitochondrion organization [GO:0007005]; mitochondrion transport along microtubule [GO:0047497]; regulation of mitochondrion organization [GO:0010821]; regulation of neurotransmitter secretion [GO:0046928]; regulation of organelle transport along microtubule [GO:1902513]; small GTPase mediated signal transduction [GO:0007264]	0	#REF!	#REF!			unreviewed	60.1	39.7781	High	21	112	19	TRUE	FALSE	3	0.0857254	0.458307	0.630508	3	0.221253	0.253576	0.42816	6	0.153489	0.117009	0.248346	12.7999	12.65	12.4177	12.7075	11.5466	11.4633	12.7978	11.793	11.3839	12.9192	12.0141	11.4479	6688.8	2991.4	2823.5	7120.5	3548.4	2672.3	7745.9	4136.2	2793.5	2040.5	1013.9	1387.3	2153.9	590.1	1033.6	2186.6	1189	1180	14	7	8	14	7	8	14	7	8	High	High	High	High	High	High	High	High	High
A0A1W2Q609, A0A1W2Q686, A0A1W2Q6A2, Q6JE36	Q6JE36	Q6JE36	Q6JE36	Q6JE36	Ndrg1	Protein NDRG1 (N-myc downstream-regulated gene 1 protein, Protein Ndr1)	adherens junction [GO:0005912]; centrosome [GO:0005813]; cytoplasm [GO:0005737]; cytosol [GO:0005829]; glutamatergic synapse [GO:0098978]; microtubule [GO:0005874]; nucleus [GO:0005634]; perinuclear region of cytoplasm [GO:0048471]; plasma membrane [GO:0005886]; recycling endosome membrane [GO:0055038]; cadherin binding [GO:0045296]; gamma-tubulin binding [GO:0043015]; microtubule binding [GO:0008017]; small GTPase binding [GO:0031267]; cellular response to hypoxia [GO:0071456]; DNA damage response, signal transduction by p53 class mediator [GO:0030330]; mast cell activation [GO:0045576]; negative regulation of cell population proliferation [GO:0008285]; peripheral nervous system myelin maintenance [GO:0032287]; postsynapse organization [GO:0099173]; signal transduction [GO:0007165]	0	#REF!	#REF!			reviewed	96.6	38.0711	High	10	58	10	TRUE	FALSE	3	0.205883	0.353641	0.554441	3	0.101167	0.434986	0.587423	6	0.153525	0.159472	0.303104	10.863	11.3534	11.1297	10.4516	11.3457	10.8329	10.9537	11.2524	11.0417	10.7537	11.2968	10.8832	1400.4	2602.5	1824	1983.3	2439.6	2108.1	1726.6	2515.8	1888.7	427.2	882.1	896.2	599.9	405.7	815.4	487.4	723.2	797.8	5	3	3	5	3	3	5	3	3	High	High	High	High	High	High	High	High	High
B1H286, D4ADF5	D4ADF5	D4ADF5	D4ADF5	D4ADF5	Pdcd5	Programmed cell death 5 (RCG53732, isoform CRA_a)	cytosol [GO:0005829]; nucleus [GO:0005634]; acetyltransferase activator activity [GO:0010698]; beta-tubulin binding [GO:0048487]; DNA binding [GO:0003677]; heparin binding [GO:0008201]; cellular response to transforming growth factor beta stimulus [GO:0071560]; negative regulation of cell population proliferation [GO:0008285]; negative regulation of chaperone-mediated protein folding [GO:1903645]; positive regulation of apoptotic process [GO:0043065]; positive regulation of cysteine-type endopeptidase activity involved in apoptotic process [GO:0043280]; positive regulation of gene expression [GO:0010628]; positive regulation of protein insertion into mitochondrial outer membrane [GO:1903638]; positive regulation of release of cytochrome c from mitochondria [GO:0090200]	0	#REF!	#REF!			unreviewed	39.3	72.8	High	9	28	9	TRUE	FALSE	3	0.379734	0.158551	0.376212	3	-0.072604	0.1696	0.348028	6	0.153565	0.284377	0.439699	9.61102	8.39318	9.29852	9.75856	11.2328	10.4789	9.9472	11.9567	10.7055	9.61783	11.1853	10.4493	866.2	2406.6	1427.1	987.2	3974.8	1669.9	785.7	2328.7	1398.1	264.2	815.7	701.2	298.6	661	645.9	221.8	669.4	590.6	2	6	4	2	6	4	2	6	4	High	High	High	High	High	High	High	High	High
P97521, Q66HP8	P97521	P97521	P97521	P97521	Slc25a20	Mitochondrial carnitine/acylcarnitine carrier protein (Carnitine/acylcarnitine translocase, CAC) (Solute carrier family 25 member 20)	integral component of membrane [GO:0016021]; mitochondrial inner membrane [GO:0005743]; acyl carnitine transmembrane transporter activity [GO:0015227]; carnitine transmembrane transport [GO:1902603]; in utero embryonic development [GO:0001701]; lipid transport [GO:0006869]	2	#REF!	#REF!			reviewed	82.6	47.8405	High	14	53	14	TRUE	FALSE	3	0.0432095	0.791556	0.876425	3	0.263984	0.101355	0.278786	6	0.153597	0.150777	0.290424	11.1541	12.0267	11.1563	11.2247	10.3107	8.56834	11.267	10.6027	8.3637	11.4332	10.7528	8.70977	2393.2	1270.1	379.6	2464.4	1555	329.4	2765.2	1725.5	418.7	730.1	430.5	186.5	745.5	258.6	127.4	780.6	496	176.9	7	4	2	7	4	2	7	4	2	High	High	High	High	High	High	High	High	High
A0A0U1RRV5, D3ZKG9	A0A0U1RRV5	A0A0U1RRV5	A0A0U1RRV5	A0A0U1RRV5	Cluh	Clustered mitochondria protein homolog	cytoplasm [GO:0005737]; mRNA binding [GO:0003729]; intracellular distribution of mitochondria [GO:0048312]; mitochondrion organization [GO:0007005]	0	#REF!	#REF!	KK		unreviewed	33.5	15.1964	High	17	23	17	TRUE	FALSE	3	0.135087	0.226103	0.440951	3	0.172723	0.0902446	0.267847	6	0.153905	0.0169593	0.0816846	6.90689	8.08321	8.91767	10.0355	11.2944	8.76122	10.312	11.4166	8.76785	10.319	11.4224	8.8679	1049.5	2511.7	433.9	1271.2	2733.6	435.9	1277.4	2744.7	467.2	320.2	851.3	213.2	384.5	454.6	168.6	360.6	789	197.3	6	9	1	6	9	1	6	9	1	High	High	High	High	High	High	High	High	High
Q5XIF3	Q5XIF3	Q5XIF3	Q5XIF3	Q5XIF3	Ndufs4	NADH dehydrogenase [ubiquinone] iron-sulfur protein 4, mitochondrial (Complex I-18 kDa, CI-18 kDa) (NADH-ubiquinone oxidoreductase 18 kDa subunit)	mitochondrial inner membrane [GO:0005743]; mitochondrial respiratory chain complex I [GO:0005747]; mitochondrion [GO:0005739]; NADH dehydrogenase (ubiquinone) activity [GO:0008137]; adult behavior [GO:0030534]; adult walking behavior [GO:0007628]; brain development [GO:0007420]; cellular respiration [GO:0045333]; cellular response to oxygen levels [GO:0071453]; cognition [GO:0050890]; dopamine metabolic process [GO:0042417]; inflammatory response [GO:0006954]; innate immune response [GO:0045087]; mitochondrial respiratory chain complex I assembly [GO:0032981]; neuron death [GO:0070997]; positive regulation of fibroblast proliferation [GO:0048146]; psychomotor behavior [GO:0036343]; reactive oxygen species metabolic process [GO:0072593]; regulation of mitochondrial membrane potential [GO:0051881]; regulation of protein phosphorylation [GO:0001932]; respiratory electron transport chain [GO:0022904]; respiratory system process [GO:0003016]; response to cAMP [GO:0051591]; response to injury involved in regulation of muscle adaptation [GO:0014876]; sensory perception of sound [GO:0007605]; visual perception [GO:0007601]	0	#REF!	#REF!			reviewed	88.4	48	High	11	81	11	TRUE	FALSE	3	0.291412	0.0465992	0.275282	3	0.0166454	0.681729	0.782479	6	0.154029	0.0784064	0.19248	11.188	11.802	11.3549	10.6234	12.7051	12.5142	10.9018	13.1154	12.6998	10.5962	12.6963	12.6002	1577.5	6677.6	5850	1913.2	8874.4	6653	1548	6637.1	6209.1	481.2	2263.3	2874.4	578.7	1475.8	2573.3	437	1907.9	2622.9	4	11	7	4	11	7	4	11	7	High	High	High	High	High	High	High	High	High
Q767I1	Q767I1	Q767I1	Q767I1	Q767I1	Pcdha11	Cadherin-related neuronal receptor 11 (Protocadherin alpha 11) (Protocadherin alpha 13)	integral component of membrane [GO:0016021]; membrane [GO:0016020]; plasma membrane [GO:0005886]; calcium ion binding [GO:0005509]; homophilic cell adhesion via plasma membrane adhesion molecules [GO:0007156]; odontogenesis [GO:0042476]	1	#REF!	#REF!			unreviewed	35.7	14.6779	High	15	79	2	TRUE	FALSE	2	0.382255	NA	NA	2	-0.0741752	NA	NA	4	0.15404	0.368367	0.520629	NA	NA	NA	NA	8.35535	8.9507	NA	8.81506	9.2555	NA	8.4132	8.7445	NA	327.5	494.8	NA	450.4	611.2	NA	340.9	428.9	NA	111	243.1	NA	74.9	236.4	NA	98	181.2	NA	1	1	NA	1	1	NA	1	1	Not Found	High	High	Not Found	High	High	Not Found	High	High
A0A0G2K657, F1M2I5, P32736	P32736	P32736	P32736	P32736	Opcml	Opioid-binding protein/cell adhesion molecule, OBCAM, OPCML, Opioid-binding cell adhesion molecule	anchored component of membrane [GO:0031225]; plasma membrane [GO:0005886]; cell adhesion [GO:0007155]	0	#REF!	#REF!	KK		reviewed	57.9	44.3478	High	17	208	15	TRUE	FALSE	3	0.134683	0.304877	0.509728	3	0.174409	0.0464901	0.213406	6	0.154546	0.023819	0.0967665	13.3832	12.9387	13.2944	12.6286	12.7398	13.32	12.8823	12.6791	13.5311	12.8766	12.8997	13.4353	6332.8	6840.2	10226.2	7550.3	6558.1	11837.7	7520.6	7641.8	11077.4	1931.9	2318.4	5024.6	2283.9	1090.6	4578.7	2123	2196.7	4679.4	11	12	15	11	12	15	11	12	15	High	High	High	High	High	High	High	High	High
F1LMM8, Q64536, Q9JID3	F1LMM8, Q64536, Q9JID3	Q64536	F1LMM8	Q64536	Pdk2	[Pyruvate dehydrogenase (acetyl-transferring)] kinase isozyme 2, mitochondrial, EC 2.7.11.2 (PDK P45) (Pyruvate dehydrogenase kinase isoform 2, PDH kinase 2)	mitochondrial pyruvate dehydrogenase complex [GO:0005967]; mitochondrion [GO:0005739]; pyruvate dehydrogenase complex [GO:0045254]; ATP binding [GO:0005524]; identical protein binding [GO:0042802]; protein homodimerization activity [GO:0042803]; protein serine/threonine kinase activity [GO:0004674]; protein-containing complex binding [GO:0044877]; pyruvate dehydrogenase (acetyl-transferring) kinase activity [GO:0004740]; cellular response to nutrient [GO:0031670]; cellular response to reactive oxygen species [GO:0034614]; glucose homeostasis [GO:0042593]; glucose metabolic process [GO:0006006]; insulin receptor signaling pathway [GO:0008286]; intrinsic apoptotic signaling pathway by p53 class mediator [GO:0072332]; peptidyl-serine phosphorylation [GO:0018105]; protein phosphorylation [GO:0006468]; regulation of acetyl-CoA biosynthetic process from pyruvate [GO:0010510]; regulation of calcium-mediated signaling [GO:0050848]; regulation of cellular ketone metabolic process [GO:0010565]; regulation of gluconeogenesis [GO:0006111]; regulation of glucose metabolic process [GO:0010906]; regulation of pH [GO:0006885]	0	#REF!	#REF!			reviewed	152.5	5.15971	Medium	2	2	2	TRUE	FALSE	1	0.0376499	NA	NA	1	0.271644	NA	NA	2	0.154647	NA	NA	NA	6.98071	NA	NA	NA	7.98527	NA	NA	8.02292	NA	NA	8.25692	NA	NA	253.4	NA	NA	260.1	NA	NA	305.9	NA	NA	124.5	NA	NA	100.6	NA	NA	129.2	NA	NA	1	NA	NA	1	NA	NA	1	Not Found	Not Found	High	Not Found	Not Found	High	Not Found	Not Found	High
D3ZRX7, F1M6B6	D3ZRX7, F1M6B6	F1M6B6	F1M6B6	F1M6B6	Pcdh10	Protocadherin 10	integral component of plasma membrane [GO:0005887]; calcium ion binding [GO:0005509]; cell adhesion [GO:0007155]; homophilic cell adhesion via plasma membrane adhesion molecules [GO:0007156]	1	#REF!	#REF!			unreviewed	12.3	29.0135	High	24	113	23	TRUE	FALSE	3	0.284439	0.0310615	0.257179	3	0.0254368	0.669543	0.771759	6	0.154938	0.0669271	0.17591	10.4745	11.8429	11.5046	11.5637	11.7024	12.0454	11.9505	11.9424	12.2718	11.6592	11.7578	11.9707	3027	3332.5	4226.8	3957.8	3935.7	4945.3	3234.2	3463.1	4013.6	923.4	1129.5	2076.8	1197.2	654.5	1912.8	913	995.5	1695.5	14	14	16	14	14	16	14	14	16	High	High	High	High	High	High	High	High	High
A0A0G2K5G9, Q66HG8, Q6QI75	A0A0G2K5G9, Q66HG8, Q6QI75	Q66HG8	Q6QI75	Q66HG8	Ik	Protein Red (Cytokine IK) (IK factor)	chromosome [GO:0005694]; cytoplasm [GO:0005737]; nucleoplasm [GO:0005654]; nucleus [GO:0005634]; spindle pole [GO:0000922]; U2-type precatalytic spliceosome [GO:0071005]; identical protein binding [GO:0042802]; mitotic cell cycle [GO:0000278]; mitotic spindle assembly checkpoint signaling [GO:0007094]; mRNA splicing, via spliceosome [GO:0000398]; protein localization to kinetochore [GO:0034501]	0	#REF!	#REF!	KK		reviewed	67.2	7.36086	High	3	8	3	TRUE	FALSE	3	0.142455	0.195432	0.416623	3	0.167493	0.0703619	0.244062	6	0.154974	0.0113903	0.0649454	NA	7.02237	NA	9.19525	8.13237	7.28633	9.45882	8.13955	7.44294	9.42543	8.20799	7.48301	586.2	280.6	156.1	703.7	282	174	687.6	295.7	178.9	178.8	95.1	76.7	212.9	46.9	67.3	194.1	85	75.6	2	2	1	2	2	1	2	2	1	High	High	High	High	High	High	High	High	High
A0A0G2K6I5, P37805	A0A0G2K6I5, P37805	P37805	A0A0G2K6I5	P37805	Tagln3	Transgelin-3 (Neuronal protein 22, NP22) (Neuronal protein NP25)	cytoskeleton [GO:0005856]; nucleus [GO:0005634]; negative regulation of transcription by RNA polymerase II [GO:0000122]	0	#REF!	#REF!	KK		reviewed	41.2	23.6181	High	5	13	5	TRUE	FALSE	3	0.100848	0.349303	0.549664	3	0.209487	0.0678835	0.241531	6	0.155168	0.0293719	0.108488	8.24222	NA	7.96867	8.26397	10.4192	10.2011	8.26068	10.6846	10.2416	8.37938	10.7332	10.4002	307.4	1369.3	1177.2	306.7	1645.8	1210.7	333	1702.2	1351.4	93.8	464.1	578.4	92.8	273.7	468.3	94	489.3	570.9	1	4	4	1	4	4	1	4	4	High	High	High	High	High	High	High	High	High
P62775	P62775	P62775	P62775	P62775	Mtpn	Myotrophin (Granule cell differentiation protein) (Protein V-1)	axon [GO:0030424]; cytoplasm [GO:0005737]; cytosol [GO:0005829]; F-actin capping protein complex [GO:0008290]; nucleus [GO:0005634]; perinuclear region of cytoplasm [GO:0048471]; sequence-specific DNA binding [GO:0043565]; catecholamine metabolic process [GO:0006584]; cellular response to mechanical stimulus [GO:0071260]; cerebellar granule cell differentiation [GO:0021707]; neuron differentiation [GO:0030182]; positive regulation of cardiac muscle hypertrophy [GO:0010613]; positive regulation of cell growth [GO:0030307]; positive regulation of macromolecule biosynthetic process [GO:0010557]; positive regulation of NF-kappaB transcription factor activity [GO:0051092]; positive regulation of protein metabolic process [GO:0051247]; regulation of barbed-end actin filament capping [GO:2000812]; regulation of cell size [GO:0008361]; skeletal muscle tissue regeneration [GO:0043403]; striated muscle cell differentiation [GO:0051146]	0	#REF!	#REF!	KK		reviewed	153.9	34.7458	High	4	22	4	TRUE	FALSE	3	0.139153	0.299249	0.50552	3	0.171868	0.0924403	0.270184	6	0.155511	0.0302104	0.110208	10.4359	9.7761	7.86295	10.7353	9.2148	9.19869	10.6772	9.42228	9.46679	10.7954	9.45327	9.41574	1704.7	594.2	587.6	1637.4	686.1	707.6	1777.2	701	683	520	201.4	288.7	495.3	114.1	273.7	501.7	201.5	288.5	4	2	1	4	2	1	4	2	1	High	High	High	High	High	High	High	High	High
D4A0C3	D4A0C3	D4A0C3	D4A0C3	D4A0C3	Hid1	HID1 domain-containing	cytoplasm [GO:0005737]; cytoplasmic microtubule [GO:0005881]; cytosol [GO:0005829]; extrinsic component of Golgi membrane [GO:0090498]; Golgi medial cisterna [GO:0005797]; Golgi trans cisterna [GO:0000138]; membrane [GO:0016020]	0	#REF!	#REF!			unreviewed	18.1	15.515	High	10	20	10	TRUE	FALSE	3	0.215898	0.306605	0.511153	3	0.0953053	0.367458	0.531661	6	0.155602	0.124548	0.256975	9.66231	8.95565	9.68387	8.72554	7.99039	7.57061	8.78496	8.52356	7.62571	8.66888	8.10591	7.79766	423.3	254.3	190.1	441.1	368	197.5	407	275.5	222.5	129.1	86.2	93.4	133.4	61.2	76.4	114.9	79.2	94	3	1	1	3	1	1	3	1	1	High	High	High	High	High	High	High	High	High
D4A0T0	D4A0T0	D4A0T0	D4A0T0	D4A0T0	Ndufb10	NADH dehydrogenase [ubiquinone] 1 beta subcomplex subunit 10 (Complex I-PDSW) (NADH-ubiquinone oxidoreductase PDSW subunit)	mitochondrial inner membrane [GO:0005743]; mitochondrial respiratory chain complex I [GO:0005747]; mitochondrial respiratory chain complex I assembly [GO:0032981]	0	#REF!	#REF!	KK		unreviewed	31.1	68.1818	High	13	147	13	TRUE	FALSE	3	0.161001	0.205249	0.425913	3	0.150542	0.234443	0.410144	6	0.155771	0.0384568	0.127786	12.4606	12.6215	12.4475	11.5489	11.231	12.2002	11.8694	11.2524	12.3413	11.8658	11.2415	12.3244	2996.1	2403.7	4705.8	3741.6	2439.6	5189.1	3732.3	2421.2	5128.8	914	814.7	2312.2	1131.8	405.7	2007.1	1053.6	696	2166.5	9	7	9	9	7	9	9	7	9	High	High	High	High	High	High	High	High	High
D3ZXK4	D3ZXK4	D3ZXK4	D3ZXK4	D3ZXK4	Abhd11	Abhydrolase domain-containing 11	mitochondrion [GO:0005739]; catalytic activity [GO:0003824]	0	#REF!	#REF!			unreviewed	16	7.81759	Medium	2	3	2	TRUE	FALSE	1	0.127555	NA	NA	1	0.184162	NA	NA	2	0.155858	NA	NA	NA	NA	NA	NA	NA	7.77873	NA	NA	7.90629	NA	NA	7.9629	NA	NA	219.6	NA	NA	239.9	NA	NA	249.5	NA	NA	107.9	NA	NA	92.8	NA	NA	105.4	NA	NA	1	NA	NA	1	NA	NA	1	Not Found	High	High	Not Found	High	High	Not Found	High	High
Q91ZN1	Q91ZN1	Q91ZN1	Q91ZN1	Q91ZN1	Coro1a	Coronin-1A (Coronin-like protein A, Clipin-A) (Tryptophan aspartate-containing coat protein, TACO)	actin cytoskeleton [GO:0015629]; actin filament [GO:0005884]; axon [GO:0030424]; cell leading edge [GO:0031252]; cell-cell junction [GO:0005911]; cortical actin cytoskeleton [GO:0030864]; cytoplasm [GO:0005737]; cytosol [GO:0005829]; early endosome [GO:0005769]; glutamatergic synapse [GO:0098978]; immunological synapse [GO:0001772]; lamellipodium [GO:0030027]; phagocytic cup [GO:0001891]; phagocytic vesicle [GO:0045335]; phagocytic vesicle membrane [GO:0030670]; plasma membrane [GO:0005886]; protein-containing complex [GO:0032991]; stereocilium tip [GO:0032426]; synapse [GO:0045202]; actin binding [GO:0003779]; actin filament binding [GO:0051015]; actin monomer binding [GO:0003785]; cytoskeletal protein binding [GO:0008092]; identical protein binding [GO:0042802]; myosin heavy chain binding [GO:0032036]; phosphatidylinositol 3-kinase binding [GO:0043548]; protein C-terminus binding [GO:0008022]; protein homodimerization activity [GO:0042803]; actin cytoskeleton organization [GO:0030036]; actin filament organization [GO:0007015]; calcium ion transport [GO:0006816]; cell migration [GO:0016477]; cell-substrate adhesion [GO:0031589]; cellular response to interleukin-4 [GO:0071353]; early endosome to recycling endosome transport [GO:0061502]; homeostasis of number of cells within a tissue [GO:0048873]; leukocyte chemotaxis [GO:0030595]; natural killer cell degranulation [GO:0043320]; negative regulation of actin nucleation [GO:0051126]; negative regulation of neuron apoptotic process [GO:0043524]; negative regulation of vesicle fusion [GO:0031339]; nerve growth factor signaling pathway [GO:0038180]; phagocytosis [GO:0006909]; phagolysosome assembly [GO:0001845]; positive chemotaxis [GO:0050918]; positive regulation of cell migration [GO:0030335]; positive regulation of T cell activation [GO:0050870]; positive regulation of T cell proliferation [GO:0042102]; regulation of actin cytoskeleton organization [GO:0032956]; regulation of actin filament polymerization [GO:0030833]; regulation of actin polymerization or depolymerization [GO:0008064]; regulation of cell shape [GO:0008360]; regulation of release of sequestered calcium ion into cytosol [GO:0051279]; response to cytokine [GO:0034097]; T cell differentiation [GO:0030217]; T cell homeostasis [GO:0043029]; uropod organization [GO:0032796]	0	#REF!	#REF!	KK		reviewed	165.7	54.013	High	25	182	23	TRUE	FALSE	3	0.118917	0.0632354	0.286223	3	0.192846	0.0289311	0.188742	6	0.155881	0.00197414	0.0274523	13.2086	12.6835	13.0662	13.02	12.7742	12.8213	13.1977	12.8831	12.8915	13.2428	13.0041	12.9472	8306.6	7005.1	7237.5	9395	7554.4	7598.4	9693.5	8215.1	7897.5	2534	2374.3	3556.1	2842	1256.3	2939	2736.4	2361.5	3336.1	13	12	11	13	12	11	13	12	11	High	High	High	High	High	High	High	High	High
P32089	P32089	P32089	P32089	P32089	Slc25a1	Tricarboxylate transport protein, mitochondrial (Citrate transport protein, CTP) (Solute carrier family 25 member 1) (Tricarboxylate carrier protein)	integral component of membrane [GO:0016021]; mitochondrial inner membrane [GO:0005743]; mitochondrion [GO:0005739]; citrate secondary active transmembrane transporter activity [GO:0071913]; citrate transmembrane transporter activity [GO:0015137]; mitochondrial citrate transmembrane transport [GO:0006843]	2	#REF!	#REF!			reviewed	58.8	46.6238	High	15	153	15	TRUE	FALSE	3	-0.00268842	0.985248	0.993418	3	0.314742	0.204551	0.382218	6	0.156027	0.246026	0.400036	13.4655	13.0788	13.0959	13.2328	12.434	13.0455	13.1741	12.6772	12.853	13.4383	13.0814	13.1369	9626.8	5533.7	8454.7	9242.8	6549.6	7398.6	11100.5	8667.6	9007.3	2936.8	1875.6	4154.2	2795.9	1089.2	2861.7	3133.6	2491.6	3804.9	11	12	13	11	12	13	11	12	13	High	High	High	High	High	High	High	High	High
B3VQJ0, P18088, Q63211	P18088	P18088	P18088	P18088	Gad1	Glutamate decarboxylase 1, EC 4.1.1.15 (67 kDa glutamic acid decarboxylase, GAD-67) (Glutamate decarboxylase 67 kDa isoform)	axon [GO:0030424]; axon terminus [GO:0043679]; cell cortex [GO:0005938]; cytoplasm [GO:0005737]; inhibitory synapse [GO:0060077]; neuron projection terminus [GO:0044306]; presynaptic active zone [GO:0048786]; synapse [GO:0045202]; glutamate binding [GO:0016595]; glutamate decarboxylase activity [GO:0004351]; identical protein binding [GO:0042802]; protein N-terminus binding [GO:0047485]; protein-containing complex binding [GO:0044877]; pyridoxal phosphate binding [GO:0030170]; gamma-aminobutyric acid biosynthetic process [GO:0009449]; locomotory exploration behavior [GO:0035641]; neurotransmitter biosynthetic process [GO:0042136]; protein-pyridoxal-5-phosphate linkage [GO:0018352]; response to xenobiotic stimulus [GO:0009410]; social behavior [GO:0035176]	0	#REF!	#REF!			reviewed	115.9	39.4604	High	23	112	21	TRUE	FALSE	3	0.0211384	0.842183	0.905899	3	0.290956	0.00549375	0.163287	6	0.156047	0.0889197	0.20749	12.4847	12.831	12.2608	11.9359	11.3136	11.052	12.1241	11.1784	11.0625	12.1915	11.6006	11.3822	3918	2545.3	2123.1	4463.9	2317.5	2138.6	4677.4	3105.5	2669.3	1195.2	862.7	1043.2	1350.3	385.4	827.2	1320.4	892.7	1127.6	13	7	7	13	7	7	13	7	7	High	High	High	High	High	High	High	High	High
D3ZA85	D3ZA85	D3ZA85	D3ZA85	D3ZA85	Nfu1	NFU1 iron-sulfur cluster scaffold homolog, mitochondrial	cytosol [GO:0005829]; mitochondrion [GO:0005739]; nucleoplasm [GO:0005654]; nucleus [GO:0005634]; 4 iron, 4 sulfur cluster binding [GO:0051539]; iron ion binding [GO:0005506]; iron-sulfur cluster assembly [GO:0016226]; protein maturation by iron-sulfur cluster transfer [GO:0097428]	0	#REF!	#REF!			unreviewed	28.1	15.415	High	3	7	3	TRUE	FALSE	2	0.150067	NA	NA	2	0.16221	NA	NA	4	0.156139	0.0717571	0.18252	NA	7.67948	8.43962	NA	8.15026	10.6484	NA	8.1819	10.9168	NA	8.2384	10.8846	NA	284.1	1605	NA	290.4	1933.3	NA	302	1890.6	NA	96.3	788.6	NA	48.3	747.8	NA	86.8	798.6	NA	1	3	NA	1	3	NA	1	3	Not Found	High	High	Not Found	High	High	Not Found	High	High
P08082	P08082	P08082	P08082	P08082	Cltb	Clathrin light chain B, Lcb	ciliary membrane [GO:0060170]; clathrin coat [GO:0030118]; clathrin coat of coated pit [GO:0030132]; clathrin coat of trans-Golgi network vesicle [GO:0030130]; clathrin vesicle coat [GO:0030125]; cytosol [GO:0005829]; plasma membrane [GO:0005886]; postsynaptic endocytic zone cytoplasmic component [GO:0099631]; presynaptic endocytic zone membrane [GO:0098835]; synaptic vesicle membrane [GO:0030672]; trans-Golgi network [GO:0005802]; clathrin heavy chain binding [GO:0032050]; neurotransmitter transmembrane transporter activity [GO:0005326]; peptide binding [GO:0042277]; structural molecule activity [GO:0005198]; clathrin coat assembly [GO:0048268]; clathrin-dependent endocytosis [GO:0072583]; intracellular protein transport [GO:0006886]; neurotransmitter secretion [GO:0007269]; neurotransmitter transport [GO:0006836]; synaptic vesicle coating [GO:0016183]	1	#REF!	#REF!			reviewed	110.8	42.7948	High	11	50	11	TRUE	FALSE	3	0.214017	0.0881202	0.303726	3	0.0983582	0.476209	0.618529	6	0.156188	0.0599054	0.163633	9.7738	10.1876	10.8983	10.9781	10.2727	10.9775	11.0864	10.4653	11.3188	10.8813	10.3696	11.2725	2017.2	1237.1	2016.3	2174.4	1413.7	2554.4	1886.3	1323	2473.8	615.4	419.3	990.7	657.7	235.1	988	532.5	380.3	1045	5	3	5	5	3	5	5	3	5	High	High	High	High	High	High	High	High	High
A0A0H2UHE1, P13086	A0A0H2UHE1, P13086	P13086	A0A0H2UHE1	P13086	Suclg1	Succinate--CoA ligase [ADP/GDP-forming] subunit alpha, mitochondrial, EC 6.2.1.4, EC 6.2.1.5 (Succinyl-CoA synthetase subunit alpha, SCS-alpha)	mitochondrion [GO:0005739]; protein-containing complex [GO:0032991]; succinate-CoA ligase complex (ADP-forming) [GO:0009361]; succinate-CoA ligase complex (GDP-forming) [GO:0045244]; GDP binding [GO:0019003]; protein-containing complex binding [GO:0044877]; succinate-CoA ligase (ADP-forming) activity [GO:0004775]; succinate-CoA ligase (GDP-forming) activity [GO:0004776]; succinate metabolic process [GO:0006105]; succinyl-CoA metabolic process [GO:0006104]; tricarboxylic acid cycle [GO:0006099]	0	#REF!	#REF!			reviewed	114.1	27.1676	High	9	22	7	TRUE	FALSE	3	0.0830559	0.567036	0.715277	3	0.229326	0.144556	0.322802	6	0.156191	0.0995558	0.224519	9.89194	NA	10.0769	8.10486	10.4334	10.2965	8.41236	10.3201	10.3514	8.44832	10.744	10.3304	275.3	1382.8	1257.6	340.7	1278.4	1306.4	349.3	1715	1287.5	84	468.7	617.9	103.1	212.6	505.3	98.6	493	543.9	1	2	3	1	2	3	1	2	3	High	High	High	High	High	High	High	High	High
A0A0G2KBC7, P47858, Q52KS1, Q9Z1I3	A0A0G2KBC7, Q52KS1	A0A0G2KBC7	A0A0G2KBC7	A0A0G2KBC7	Pfkm	ATP-dependent 6-phosphofructokinase, ATP-PFK, Phosphofructokinase, EC 2.7.1.11 (Phosphohexokinase)	6-phosphofructokinase complex [GO:0005945]; apical plasma membrane [GO:0016324]; nucleus [GO:0005634]; sperm principal piece [GO:0097228]; 6-phosphofructokinase activity [GO:0003872]; ATP binding [GO:0005524]; fructose binding [GO:0070061]; identical protein binding [GO:0042802]; kinase binding [GO:0019900]; metal ion binding [GO:0046872]; protein C-terminus binding [GO:0008022]; canonical glycolysis [GO:0061621]; fructose 6-phosphate metabolic process [GO:0006002]; glucose homeostasis [GO:0042593]; glycogen catabolic process [GO:0005980]; glycolysis from storage polysaccharide through glucose-1-phosphate [GO:0093001]; muscle cell cellular homeostasis [GO:0046716]; positive regulation of insulin secretion [GO:0032024]; positive regulation of transcription by RNA polymerase II [GO:0045944]	0	#REF!	#REF!	KK		unreviewed	92	43.8308	High	33	205	28	TRUE	FALSE	3	0.137325	0.279906	0.490499	3	0.175527	0.176358	0.354527	6	0.156426	0.0413101	0.133118	13.5776	13.5027	13.4759	13.2047	12.995	12.2402	13.2501	13.3195	12.2823	13.2785	13.3403	12.3477	9441	8163.7	4837.9	9742.7	10222.5	4981.3	9936.1	10371.5	5212.2	2880.1	2767	2377.1	2947.1	1700	1926.7	2804.9	2981.4	2201.8	25	20	14	25	20	14	25	20	14	High	High	High	High	High	High	High	High	High
Q5M7A7	Q5M7A7	Q5M7A7	Q5M7A7	Q5M7A7	Cnrip1	CB1 cannabinoid receptor-interacting protein 1, CRIP-1	cytoplasm [GO:0005737]; plasma membrane [GO:0005886]; protein C-terminus binding [GO:0008022]; type 1 cannabinoid receptor binding [GO:0031718]; negative regulation of signaling receptor activity [GO:2000272]	0	#REF!	#REF!	KK		reviewed	43.3	54.2683	High	9	67	9	TRUE	FALSE	3	0.124049	0.0843586	0.298343	3	0.18883	0.0705908	0.244062	6	0.156439	0.00494649	0.0426071	12.1287	11.8998	11.9492	11.62	11.4646	11.381	11.7552	11.5171	11.5655	11.9137	11.5871	11.5314	3147.6	2826.2	2667	3456.8	2930.9	3030.8	3858.1	3076.6	2960	960.2	957.9	1310.4	1045.7	487.4	1172.3	1089.1	884.4	1250.4	4	5	4	4	5	4	4	5	4	High	High	High	High	High	High	High	High	High
A0A096MJQ1, D3ZXP7, O88656, Q6PCU9, Q99PD4	Q99PD4	Q99PD4	Q99PD4	Q99PD4	Arpc1a	Actin-related protein 2/3 complex subunit 1A	Arp2/3 protein complex [GO:0005885]; cytoplasm [GO:0005737]; muscle cell projection membrane [GO:0036195]; nucleus [GO:0005634]; site of double-strand break [GO:0035861]; actin filament binding [GO:0051015]; Arp2/3 complex-mediated actin nucleation [GO:0034314]; regulation of actin filament polymerization [GO:0030833]	0	#REF!	#REF!	KK		reviewed	41.2	60.2703	High	20	133	20	TRUE	FALSE	3	0.252136	0.0508251	0.27872	3	0.0612608	0.153184	0.331271	6	0.156699	0.0289733	0.107497	12.6967	12.6019	12.7143	12.2894	12.1006	12.5474	12.6332	12.3716	12.689	12.3818	12.185	12.5545	5005.9	4391.9	5986.2	6352.9	5299.5	6603.6	5337	4656.3	6015.5	1527.1	1488.6	2941.3	1921.7	881.3	2554.2	1506.6	1338.5	2541.1	14	11	14	14	11	14	14	11	14	High	High	High	High	High	High	High	High	High
A0A0G2JV04, D3ZHG8	A0A0G2JV04, D3ZHG8	A0A0G2JV04	A0A0G2JV04	A0A0G2JV04	Gga3	ADP-ribosylation factor-binding protein GGA3 (Golgi-localized, gamma ear-containing, ARF-binding protein 3)	early endosome [GO:0005769]; early endosome membrane [GO:0031901]; lysosome [GO:0005764]; protein-containing complex [GO:0032991]; recycling endosome [GO:0055037]; recycling endosome membrane [GO:0055038]; trans-Golgi network [GO:0005802]; phosphatidylinositol binding [GO:0035091]; protein-containing complex binding [GO:0044877]; small GTPase binding [GO:0031267]; ubiquitin binding [GO:0043130]; endocytic recycling [GO:0032456]; Golgi to plasma membrane protein transport [GO:0043001]; negative regulation of amyloid-beta formation [GO:1902430]; positive regulation of protein catabolic process [GO:0045732]; protein destabilization [GO:0031648]; protein localization to cell surface [GO:0034394]; protein localization to lysosome [GO:0061462]; protein targeting to lysosome [GO:0006622]; regulation of protein stability [GO:0031647]	0	#REF!	#REF!			reviewed	120.6	12.7923	High	8	25	6	TRUE	FALSE	3	0.188231	0.224736	0.439745	3	0.125838	0.472482	0.616342	6	0.157035	0.112182	0.241122	8.66747	9.42878	9.52572	9.94486	11.6147	10.3825	10.3117	11.8201	10.3749	10.139	11.9474	10.2331	985.6	3136	1334.9	1271	3615.8	1327.9	1127.6	3949.4	1203.6	300.7	1062.9	655.9	384.5	601.3	513.6	318.3	1135.3	508.4	4	5	4	4	5	4	4	5	4	High	High	High	High	High	High	High	High	High
Q3T1K5	Q3T1K5	Q3T1K5	Q3T1K5	Q3T1K5	Capza2	F-actin-capping protein subunit alpha-2 (CapZ alpha-2)	brush border [GO:0005903]; cortical cytoskeleton [GO:0030863]; F-actin capping protein complex [GO:0008290]; membrane [GO:0016020]; actin filament binding [GO:0051015]; actin cytoskeleton organization [GO:0030036]; barbed-end actin filament capping [GO:0051016]	0	#REF!	#REF!	KK		reviewed	56	65.7343	High	12	123	10	TRUE	FALSE	3	0.177198	0.00901886	0.226527	3	0.137275	0.25781	0.431436	6	0.157237	0.0120813	0.0674972	11.9542	11.8942	12.0902	11.9024	11.8674	12.2309	12.0552	12.0772	12.4	11.9404	12.1795	12.2927	3828.1	3736.4	4807	4255.7	4321.1	5404.7	3930.3	4638.6	5017.3	1167.8	1266.4	2361.9	1287.3	718.6	2090.5	1109.5	1333.4	2119.4	8	9	9	8	9	9	8	9	9	High	High	High	High	High	High	High	High	High
Q5RJN0	Q5RJN0	Q5RJN0	Q5RJN0	Q5RJN0	Ndufs7	NADH dehydrogenase [ubiquinone] iron-sulfur protein 7, mitochondrial (Complex I-20kD) (NADH-ubiquinone oxidoreductase 20 kDa subunit)	mitochondrial inner membrane [GO:0005743]; mitochondrial respiratory chain complex I [GO:0005747]; neuron projection [GO:0043005]; neuronal cell body [GO:0043025]; synaptic membrane [GO:0097060]; 4 iron, 4 sulfur cluster binding [GO:0051539]; metal ion binding [GO:0046872]; NADH dehydrogenase (ubiquinone) activity [GO:0008137]; protease binding [GO:0002020]; quinone binding [GO:0048038]; aerobic respiration [GO:0009060]; electron transport coupled proton transport [GO:0015990]; mitochondrial electron transport, NADH to ubiquinone [GO:0006120]; mitochondrial respiratory chain complex I assembly [GO:0032981]	0	#REF!	#REF!			unreviewed	62.1	39.9083	High	9	62	8	TRUE	FALSE	3	0.2965	0.0077978	0.226062	3	0.0180224	0.860283	0.916145	6	0.157261	0.0905989	0.20943	11.5463	11.7797	10.8905	10.7954	11.498	11.3311	11.046	11.8399	11.6281	10.8091	11.3618	11.5077	1777.2	2892.3	2576.4	2114.4	3665.7	3165.3	1794.2	2631.7	2911.8	542.2	980.3	1265.9	639.6	609.6	1224.3	506.5	756.5	1230	4	6	6	4	6	6	4	6	6	High	High	High	High	High	High	High	High	High
A0A0H2UHD9, Q5XIA1	A0A0H2UHD9	A0A0H2UHD9	A0A0H2UHD9	A0A0H2UHD9	Ncln	Nicalin	endoplasmic reticulum membrane [GO:0005789]; integral component of membrane [GO:0016021]; protein-containing complex [GO:0032991]; ribosome binding [GO:0043022]; protein stabilization [GO:0050821]; regulation of protein complex stability [GO:0061635]; regulation of protein-containing complex assembly [GO:0043254]; regulation of signal transduction [GO:0009966]	1	#REF!	#REF!	KK		unreviewed	33.4	37.9004	High	21	140	21	TRUE	FALSE	3	0.117571	0.147787	0.365681	3	0.19702	0.0831356	0.259892	6	0.157295	0.0106713	0.0623689	12.5631	12.3373	12.5416	12.7457	12.6714	12.7033	12.9413	12.807	12.7249	13.0131	12.9188	12.7796	6868.1	6523.3	6669.4	7865.3	7166	6769.8	8266.6	7743.7	7031.4	2095.2	2211	3277	2379.2	1191.7	2618.5	2333.6	2226	2970.3	19	17	14	19	17	14	19	17	14	High	High	High	High	High	High	High	High	High
Q4V888	Q4V888	Q4V888	Q4V888	Q4V888	Pip4p2	Type 2 phosphatidylinositol 4,5-bisphosphate 4-phosphatase, Type 2 PtdIns-4,5-P2 4-Ptase, EC 3.1.3.78 (PtdIns-4,5-P2 4-Ptase II) (Transmembrane protein 55A)	integral component of membrane [GO:0016021]; late endosome membrane [GO:0031902]; lysosomal membrane [GO:0005765]; phagocytic vesicle membrane [GO:0030670]; plasma membrane [GO:0005886]; phosphatidylinositol-4,5-bisphosphate 4-phosphatase activity [GO:0034597]; negative regulation of phagocytosis [GO:0050765]; phosphatidylinositol dephosphorylation [GO:0046856]	1	#REF!	#REF!			reviewed	60.9	35.0195	High	6	14	5	TRUE	FALSE	1	0.129492	NA	NA	1	0.185303	NA	NA	2	0.157398	NA	NA	8.28864	9.13776	NA	7.30012	NA	NA	7.42962	NA	NA	7.48543	NA	NA	157.6	NA	NA	172.4	NA	NA	179.2	NA	NA	48.1	NA	NA	52.2	NA	NA	50.6	NA	NA	2	NA	NA	2	NA	NA	2	NA	NA	High	Not Found	Not Found	High	Not Found	Not Found	High	Not Found	Not Found
D4A5X1	D4A5X1	D4A5X1	D4A5X1	D4A5X1	Stim2	Stromal interaction molecule 2 (Stromal interaction molecule 2 (Predicted))	endoplasmic reticulum [GO:0005783]; endoplasmic reticulum membrane [GO:0005789]; integral component of membrane [GO:0016021]; plasma membrane [GO:0005886]; calcium channel regulator activity [GO:0005246]; calcium ion binding [GO:0005509]; store-operated calcium channel activity [GO:0015279]; activation of store-operated calcium channel activity [GO:0032237]; cellular calcium ion homeostasis [GO:0006874]; positive regulation of calcium ion transport [GO:0051928]; store-operated calcium entry [GO:0002115]	1	#REF!	#REF!	KK		unreviewed	40	26.9179	High	15	41	15	TRUE	FALSE	3	0.0734668	0.202758	0.423785	3	0.241525	0.118616	0.295577	6	0.157496	0.0426787	0.135134	8.88753	8.67313	9.44336	11.2	10.5754	9.631	11.2136	10.6347	9.77857	11.5071	10.6362	9.98783	2352.6	1525.9	792.9	2374.8	1589.9	878.3	2910.5	1591.5	1015.4	717.7	517.2	389.6	718.4	264.4	339.7	821.6	457.5	428.9	11	7	4	11	7	4	11	7	4	High	High	High	High	High	High	High	High	High
Q6IFV0, A0A0G2JW58, P08779, Q3ZAW8, Q6IFU9, Q6IFV0, Q9Z2K1	P08779	P08779	P08779	P08779	KRT16	Keratin, type I cytoskeletal 16 (Cytokeratin-16, CK-16) (Keratin-16, K16)	cornified envelope [GO:0001533]; cytoskeleton [GO:0005856]; cytosol [GO:0005829]; extracellular exosome [GO:0070062]; intermediate filament [GO:0005882]; nucleus [GO:0005634]; structural constituent of cytoskeleton [GO:0005200]; aging [GO:0007568]; cytoskeleton organization [GO:0007010]; epithelial cell differentiation [GO:0030855]; establishment of skin barrier [GO:0061436]; hair cycle [GO:0042633]; inflammatory response [GO:0006954]; innate immune response [GO:0045087]; intermediate filament organization [GO:0045109]; keratinization [GO:0031424]; keratinocyte differentiation [GO:0030216]; keratinocyte migration [GO:0051546]; morphogenesis of an epithelium [GO:0002009]; negative regulation of cell migration [GO:0030336]	0	#REF!	#REF!			reviewed	342.2	47.7801	High	21	100	11	FALSE	TRUE	3	0.261792	0.656162	0.781291	3	0.0537296	0.848741	0.907967	6	0.157761	0.564911	0.693976	NA	NA	NA	7.58346	10.613	10.0042	7.63517	11.8363	9.51452	8.0207	10.7481	9.59302	191.8	1566.1	1027	198.8	3656.7	731.4	259.7	1719.9	772.3	58.5	530.8	504.6	60.1	608.1	282.9	73.3	494.4	326.2	3	8	3	3	8	3	3	8	3	High	High	High	High	High	High	High	High	High
G3V6Z5	G3V6Z5	G3V6Z5	G3V6Z5	G3V6Z5	Gria3	Glutamate receptor	AMPA glutamate receptor complex [GO:0032281]; parallel fiber to Purkinje cell synapse [GO:0098688]; postsynaptic membrane [GO:0045211]; AMPA glutamate receptor activity [GO:0004971]; transmitter-gated ion channel activity involved in regulation of postsynaptic membrane potential [GO:1904315]	0	#REF!	#REF!			unreviewed	34.4	40.5405	High	36	196	1	TRUE	FALSE	3	-0.0872375	0.0632047	0.286223	3	0.403306	0.00394573	0.1453	6	0.158034	0.212963	0.362176	12.7628	12.2749	12.8941	12.9465	11.9543	12.1893	12.8332	11.913	12.0822	13.3931	12.359	12.5479	7893.9	3968.3	4670.2	7297.4	3856.3	4336.2	10758	5253.3	5988.1	2408.1	1345	2294.7	2207.5	641.3	1677.2	3036.9	1510.1	2529.6	22	12	11	22	12	11	22	12	11	High	Not Found	Not Found	High	Not Found	Not Found	High	Not Found	Not Found
B3STU0	B3STU0	B3STU0	B3STU0	B3STU0	Morn4	Neuroprotective protein 4 (Uncharacterized protein RGD1307336)	cytoplasm [GO:0005737]; filopodium tip [GO:0032433]; stereocilium tip [GO:0032426]; response to axon injury [GO:0048678]	0	#REF!	#REF!			unreviewed	13.3	38.3562	High	5	13	5	TRUE	FALSE	3	0.183884	0.0541178	0.278991	3	0.132765	0.461693	0.607664	6	0.158324	0.0721066	0.18315	8.39703	NA	8.34207	9.48261	8.16088	8.44791	9.58628	8.4187	8.63807	9.33494	8.51017	8.64458	715.4	286.2	349.2	768.7	342.2	398.4	645.8	364.6	400.2	218.3	97	171.6	232.5	56.9	154.1	182.3	104.8	169	3	2	1	3	2	1	3	2	1	High	High	High	High	High	High	High	High	High
A0A0G2JYG5, A0A2X0SFK0, Q4W1H3, Q4W1H4, Q63358	A0A0G2JYG5, A0A2X0SFK0, Q4W1H3, Q4W1H4, Q63358	Q63358	A0A0G2JYG5	Q63358	Myo9b	Unconventional myosin-IXb (Unconventional myosin-9b)	actin filament [GO:0005884]; cell cortex [GO:0005938]; cytoplasm [GO:0005737]; filopodium tip [GO:0032433]; lamellipodium [GO:0030027]; myosin complex [GO:0016459]; perinuclear region of cytoplasm [GO:0048471]; ruffle [GO:0001726]; actin binding [GO:0003779]; actin filament binding [GO:0051015]; ADP binding [GO:0043531]; ATP binding [GO:0005524]; ATP hydrolysis activity [GO:0016887]; ATP-dependent protein binding [GO:0043008]; calmodulin binding [GO:0005516]; GTPase activator activity [GO:0005096]; microfilament motor activity [GO:0000146]; Roundabout binding [GO:0048495]; small GTPase binding [GO:0031267]; zinc ion binding [GO:0008270]; actin filament-based movement [GO:0030048]; establishment of cell polarity [GO:0030010]; lamellipodium morphogenesis [GO:0072673]; macrophage chemotaxis [GO:0048246]; monocyte chemotaxis [GO:0002548]; positive regulation of GTPase activity [GO:0043547]; regulation of Rho protein signal transduction [GO:0035023]; Rho protein signal transduction [GO:0007266]; Roundabout signaling pathway [GO:0035385]	0	#REF!	#REF!			reviewed	175.2	1.31313	Medium	3	7	3	TRUE	FALSE	2	0.235309	NA	NA	2	0.0826997	NA	NA	4	0.159005	0.0590683	0.162447	7.46107	NA	8.60177	8.71356	7.17592	NA	8.87467	7.48543	NA	8.80316	7.25172	NA	419.8	144.6	NA	469.4	179.2	NA	446.7	152.4	NA	128.1	49	NA	142	29.8	NA	126.1	43.8	NA	2	2	NA	2	2	NA	2	2	NA	High	High	Not Found	High	High	Not Found	High	High	Not Found
P14408	P14408	P14408	P14408	P14408	Fh	Fumarate hydratase, mitochondrial, Fumarase, EC 4.2.1.2	chromosome [GO:0005694]; cytosol [GO:0005829]; mitochondrion [GO:0005739]; nucleus [GO:0005634]; tricarboxylic acid cycle enzyme complex [GO:0045239]; fumarate hydratase activity [GO:0004333]; cellular response to DNA damage stimulus [GO:0006974]; DNA repair [GO:0006281]; fumarate metabolic process [GO:0006106]; homeostasis of number of cells within a tissue [GO:0048873]; malate metabolic process [GO:0006108]; negative regulation of histone H3-K36 methylation [GO:0000415]; positive regulation of cold-induced thermogenesis [GO:0120162]; positive regulation of double-strand break repair via nonhomologous end joining [GO:2001034]; regulation of arginine metabolic process [GO:0000821]; tricarboxylic acid cycle [GO:0006099]; urea cycle [GO:0000050]	0	#REF!	#REF!			reviewed	134.4	57.5937	High	24	159	24	TRUE	FALSE	3	0.131228	0.486316	0.653882	3	0.187425	0.171656	0.350103	6	0.159327	0.106491	0.233741	11.794	12.7745	12.2661	11.6181	13.1636	13.5019	11.9927	13.0068	13.6777	11.9562	13.1915	13.6981	3143.4	9175.4	11600.2	4075.3	8230.9	13103.7	3973.5	9355	13290.3	958.9	3109.9	5699.7	1232.8	1368.8	5068.4	1121.7	2689.2	5614.2	11	18	21	11	18	21	11	18	21	High	High	High	High	High	High	High	High	High
Q99PS2, Q9JJ76	Q9JJ76	Q9JJ76	Q9JJ76	Q9JJ76	Csnk1e	Casein kinase 1 epsilon (Casein kinase 1, epsilon)	cytoplasm [GO:0005737]; growth cone [GO:0030426]; neuron projection [GO:0043005]; neuronal cell body [GO:0043025]; nucleus [GO:0005634]; ribonucleoprotein complex [GO:1990904]; ATP binding [GO:0005524]; protein kinase activity [GO:0004672]; protein serine/threonine kinase activity [GO:0004674]; canonical Wnt signaling pathway [GO:0060070]; cellular protein localization [GO:0034613]; cellular response to nerve growth factor stimulus [GO:1990090]; circadian behavior [GO:0048512]; circadian regulation of gene expression [GO:0032922]; endocytosis [GO:0006897]; negative regulation of protein binding [GO:0032091]; negative regulation of Wnt signaling pathway [GO:0030178]; peptidyl-serine phosphorylation [GO:0018105]; positive regulation of amyloid-beta formation [GO:1902004]; positive regulation of canonical Wnt signaling pathway [GO:0090263]; positive regulation of non-canonical Wnt signaling pathway [GO:2000052]; positive regulation of proteasomal ubiquitin-dependent protein catabolic process [GO:0032436]; positive regulation of Wnt signaling pathway [GO:0030177]; positive regulation of Wnt-mediated midbrain dopaminergic neuron differentiation [GO:1905426]; protein phosphorylation [GO:0006468]; regulation of circadian rhythm [GO:0042752]; regulation of protein localization [GO:0032880]; signal transduction [GO:0007165]	0	#REF!	#REF!	KK		unreviewed	101	33.6538	High	13	78	5	TRUE	FALSE	3	0.0918142	0.0590726	0.280714	3	0.226848	0.0216188	0.178925	6	0.159331	0.00636952	0.048447	11.3393	11.9211	11.3932	11.8188	11.3992	11.0245	11.957	11.4625	11.0985	12.1109	11.6093	11.2028	3612.6	2700.8	2083.1	3975.6	2822	2192.7	4423.4	3124.3	2357.1	1102.1	915.4	1023.5	1202.6	469.3	848.1	1248.7	898.1	995.7	11	8	6	11	8	6	11	8	6	High	High	High	High	High	High	High	High	High
H9BFG3	H9BFG3	H9BFG3	H9BFG3	H9BFG3	Slc38a9	Putative sodium-coupled neutral amino acid transporter 9	integral component of lysosomal membrane [GO:1905103]; Ragulator complex [GO:0071986]; L-arginine transmembrane transporter activity [GO:0061459]; L-leucine transmembrane transporter activity [GO:0015190]; cellular response to amino acid stimulus [GO:0071230]; positive regulation of TOR signaling [GO:0032008]	1	#REF!	#REF!			unreviewed	18.5	3.39893	Medium	1	1	1	TRUE	FALSE	1	0.255257	NA	NA	1	0.0637256	NA	NA	2	0.159491	NA	NA	NA	NA	NA	5.9542	NA	NA	6.20945	NA	NA	6.01792	NA	NA	62	NA	NA	74	NA	NA	64.8	NA	NA	18.9	NA	NA	22.4	NA	NA	18.3	NA	NA	1	NA	NA	1	NA	NA	1	NA	NA	High	Not Found	Not Found	High	Not Found	Not Found	High	Not Found	Not Found
D4A051, Q63258	Q63258	Q63258	Q63258	Q63258	Itga7	Integrin alpha-7 (H36-alpha7) [Cleaved into: Integrin alpha-7 heavy chain; Integrin alpha-7 light chain; Integrin alpha-7 70 kDa form ]	cell surface [GO:0009986]; cytoplasm [GO:0005737]; external side of plasma membrane [GO:0009897]; integrin alpha7-beta1 complex [GO:0034677]; integrin complex [GO:0008305]; muscle tendon junction [GO:0005927]; neuromuscular junction [GO:0031594]; sarcolemma [GO:0042383]; cell adhesion molecule binding [GO:0050839]; integrin binding [GO:0005178]; laminin binding [GO:0043236]; metal ion binding [GO:0046872]; protein-containing complex binding [GO:0044877]; blood vessel morphogenesis [GO:0048514]; cell adhesion [GO:0007155]; cell adhesion mediated by integrin [GO:0033627]; cell migration [GO:0016477]; cell-cell adhesion [GO:0098609]; cell-matrix adhesion [GO:0007160]; endodermal cell differentiation [GO:0035987]; heterotypic cell-cell adhesion [GO:0034113]; integrin-mediated signaling pathway [GO:0007229]; leukocyte migration [GO:0050900]; regulation of cell shape [GO:0008360]; skeletal muscle tissue development [GO:0007519]	0	#REF!	#REF!			reviewed	181.7	8.01762	High	9	19	9	TRUE	FALSE	3	0.464015	0.019064	0.245879	3	-0.144734	0.484603	0.625901	6	0.15964	0.360441	0.512952	8.47978	8.49785	10.1235	8.73064	7.62278	10.7089	9.21018	8.19081	11.0534	8.73539	7.13853	10.7542	424.8	197.1	1673.8	592.3	292.2	2125.2	426.2	140.9	1727.2	129.6	66.8	822.4	179.2	48.6	822	120.3	40.5	729.6	3	2	5	3	2	5	3	2	5	High	High	High	High	High	High	High	High	High
Q7TQ16	Q7TQ16	Q7TQ16	Q7TQ16	Q7TQ16	Uqcrq	Cytochrome b-c1 complex subunit 8 (Complex III subunit 8) (Complex III subunit VIII) (Low molecular mass ubiquinone-binding protein) (Ubiquinol-cytochrome c reductase complex 9.5 kDa protein) (Ubiquinol-cytochrome c reductase complex ubiquinone-binding protein QP-C)	mitochondrial inner membrane [GO:0005743]; mitochondrial respiratory chain complex III [GO:0005750]; mitochondrion [GO:0005739]; cerebellar Purkinje cell layer development [GO:0021680]; hippocampus development [GO:0021766]; hypothalamus development [GO:0021854]; midbrain development [GO:0030901]; mitochondrial electron transport, ubiquinol to cytochrome c [GO:0006122]; pons development [GO:0021548]; pyramidal neuron development [GO:0021860]; subthalamus development [GO:0021539]; thalamus development [GO:0021794]	0	#REF!	#REF!			reviewed	66.8	34.1463	High	3	18	3	TRUE	FALSE	3	0.126587	0.294178	0.501062	3	0.192776	0.439488	0.590562	6	0.159681	0.170236	0.31531	9.93251	9.80139	9.74332	7.69279	7.98356	7.95478	7.64169	8.17592	8.19328	7.5744	8.55344	8.08162	206.9	253.1	248.1	199.7	289.2	292.7	190.6	375.7	270.9	63.1	85.8	121.9	60.4	48.1	113.2	53.8	108	114.4	1	1	1	1	1	1	1	1	1	Medium	High	High	Medium	High	High	Medium	High	High
Q7TQ94	Q7TQ94	Q7TQ94	Q7TQ94	Q7TQ94	Nit1	Deaminated glutathione amidase, dGSH amidase, EC 3.5.1.128 (Nitrilase homolog 1)	cytoplasm [GO:0005737]; mitochondrion [GO:0005739]; deaminated glutathione amidase activity [GO:0110050]; cellular amide catabolic process [GO:0043605]	0	#REF!	#REF!			reviewed	50.8	26.9113	High	7	26	7	TRUE	FALSE	3	0.0554142	0.776163	0.866357	3	0.264154	0.0752769	0.249226	6	0.159784	0.156303	0.298991	9.97111	8.94632	9.64024	8.71768	10.1132	8.96058	8.48261	10.4689	9.00619	8.83384	10.4875	9.26256	421	1107.6	498.2	357.7	1417.3	514.2	456.3	1435.7	614.2	128.4	375.4	244.8	108.2	235.7	198.9	128.8	412.7	259.5	3	3	1	3	3	1	3	3	1	High	High	High	High	High	High	High	High	High
B5DF55	B5DF55	B5DF55	B5DF55	B5DF55	Stam	RCG55706 (Signal transducing adaptor molecule) (Signal transducing adaptor molecule (SH3 domain and ITAM motif) 1)	early endosome membrane [GO:0031901]; ESCRT-0 complex [GO:0033565]; phosphatidylinositol binding [GO:0035091]; ubiquitin binding [GO:0043130]; ubiquitin-like protein ligase binding [GO:0044389]; positive regulation of exosomal secretion [GO:1903543]; protein transport to vacuole involved in ubiquitin-dependent protein catabolic process via the multivesicular body sorting pathway [GO:0043328]; regulation of extracellular exosome assembly [GO:1903551]	0	#REF!	#REF!	KK		unreviewed	32.5	30.3473	High	13	69	12	TRUE	FALSE	3	0.0897475	0.158133	0.376144	3	0.23058	0.0333539	0.19343	6	0.160164	0.0115342	0.0654295	11.7926	10.505	11.0734	11.9063	11.7741	11.3891	12.0763	11.8356	11.4269	12.1889	12.0385	11.5339	3838.5	3502.4	2682	4318.4	3654.9	2753.2	4668.9	4206.8	2965.2	1171	1187.1	1317.8	1306.3	607.8	1064.9	1318	1209.3	1252.6	13	8	6	13	8	6	13	8	6	High	High	High	High	High	High	High	High	High
A0A0G2K526, A0A0G2K795, B0BMW4, B4F771, G3V8E8, M0R9J4, P38406	B0BMW4	B0BMW4	B0BMW4	B0BMW4	Gnas	GNAS complex locus	G-protein beta/gamma-subunit complex binding [GO:0031683]; GTP binding [GO:0005525]; GTPase activity [GO:0003924]; adenylate cyclase-activating G protein-coupled receptor signaling pathway [GO:0007189]; positive regulation of cold-induced thermogenesis [GO:0120162]	0	#REF!	#REF!			unreviewed	24.7	39.3401	High	17	123	16	TRUE	FALSE	3	-0.0246679	0.842164	0.905899	3	0.345432	0.0713566	0.244633	6	0.160382	0.189006	0.334793	12.2826	12.4733	12.0932	11.6822	11.4826	10.8132	11.8612	11.2882	10.7546	12.1384	11.9118	10.9641	3286.2	2861.6	1799.3	3720.4	2500.9	1727.6	4508.4	3853.1	1997.7	1002.5	969.9	884.1	1125.4	415.9	668.2	1272.7	1107.6	843.9	10	8	7	10	8	7	10	8	7	High	High	High	High	High	High	High	High	High
A0A0G2JUB0, Q810F4	A0A0G2JUB0, Q810F4	Q810F4	A0A0G2JUB0	Q810F4	Fam3c	Protein FAM3C (Interleukin-like EMT inducer)	cytoplasmic vesicle [GO:0031410]; extracellular space [GO:0005615]; Golgi apparatus [GO:0005794]; negative regulation of gluconeogenesis [GO:0045721]	0	#REF!	#REF!			reviewed	37.1	40.0881	High	8	29	8	TRUE	FALSE	3	0.0447562	0.754108	0.850603	3	0.277281	0.0761033	0.250317	6	0.161019	0.114936	0.24524	10.6511	10.9022	9.64764	8.86233	9.42626	8.8586	9.10276	9.23912	8.93958	9.29646	9.6616	9.02098	465.4	688	464.2	549.8	604.3	491	628.8	809.9	519.5	142	233.2	228.1	166.3	100.5	189.9	177.5	232.8	219.5	3	1	2	3	1	2	3	1	2	High	High	High	High	High	High	High	High	High
F1LU14	F1LU14	F1LU14	F1LU14	F1LU14	Snx32	Sorting nexin	cytosol [GO:0005829]; endosome [GO:0005768]; phosphatidylinositol binding [GO:0035091]; protein transport [GO:0015031]; retrograde transport, endosome to Golgi [GO:0042147]	0	#REF!	#REF!			unreviewed	25.2	10.67	High	3	5	2	TRUE	FALSE	2	0.0939478	NA	NA	2	0.228158	NA	NA	4	0.161053	0.0735101	0.185174	NA	NA	NA	6.50144	7.87897	NA	6.70598	7.86233	NA	6.73606	8.10066	NA	90.6	235.4	NA	104.4	232.7	NA	106.6	274.5	NA	27.7	79.8	NA	31.6	38.7	NA	30.1	78.9	NA	1	1	NA	1	1	NA	1	1	NA	High	High	Not Found	High	High	Not Found	High	High	Not Found
P84817	P84817	P84817	P84817	P84817	Fis1	Mitochondrial fission 1 protein (FIS1 homolog, rFis1) (Tetratricopeptide repeat protein 11, TPR repeat protein 11)	endoplasmic reticulum [GO:0005783]; integral component of mitochondrial outer membrane [GO:0031307]; integral component of peroxisomal membrane [GO:0005779]; mitochondrion [GO:0005739]; peroxisomal membrane [GO:0005778]; peroxisome [GO:0005777]; protein-containing complex [GO:0032991]; identical protein binding [GO:0042802]; protein-containing complex binding [GO:0044877]; autophagy of mitochondrion [GO:0000422]; calcium-mediated signaling using intracellular calcium source [GO:0035584]; cellular response to glucose stimulus [GO:0071333]; cellular response to lipid [GO:0071396]; cellular response to peptide [GO:1901653]; cellular response to thapsigargin [GO:1904579]; cellular response to toxic substance [GO:0097237]; mitochondrial fission [GO:0000266]; mitochondrial fragmentation involved in apoptotic process [GO:0043653]; mitochondrial fusion [GO:0008053]; mitochondrion morphogenesis [GO:0070584]; negative regulation of ATP metabolic process [GO:1903579]; negative regulation of endoplasmic reticulum calcium ion concentration [GO:0032471]; negative regulation of fatty acid transport [GO:2000192]; peroxisome fission [GO:0016559]; positive regulation of cysteine-type endopeptidase activity involved in apoptotic process [GO:0043280]; positive regulation of cytosolic calcium ion concentration [GO:0007204]; positive regulation of intrinsic apoptotic signaling pathway [GO:2001244]; positive regulation of mitochondrial calcium ion concentration [GO:0051561]; positive regulation of mitochondrial fission [GO:0090141]; positive regulation of neuron apoptotic process [GO:0043525]; positive regulation of protein targeting to membrane [GO:0090314]; protein targeting to mitochondrion [GO:0006626]; regulation of mitochondrion organization [GO:0010821]; release of cytochrome c from mitochondria [GO:0001836]; response to flavonoid [GO:1905395]; response to fluoride [GO:1902617]; response to hypobaric hypoxia [GO:1990910]; response to muscle activity [GO:0014850]; response to nutrient levels [GO:0031667]	0	#REF!	#REF!			reviewed	197.8	28.2895	High	5	33	5	TRUE	FALSE	3	0.0267099	0.51945	0.678866	3	0.295639	0.186729	0.365172	6	0.161175	0.137631	0.27378	11.401	10.3364	10.1392	10.518	11.1853	10.6429	10.5479	11.2701	10.6083	10.9332	11.6586	10.6412	1466.3	2328.7	1598.9	1497	2469.6	1561.1	1955.4	3232.8	1597.1	447.3	789.3	785.6	452.8	410.7	603.8	552	929.3	674.7	4	4	2	4	4	2	4	4	2	High	High	High	High	High	High	High	High	High
P18508, Q562A9, Q6PW52	P18508	P18508	P18508	P18508	Gabrg2	Gamma-aminobutyric acid receptor subunit gamma-2 (GABA(A) receptor subunit gamma-2)	axon [GO:0030424]; chloride channel complex [GO:0034707]; cytoplasm [GO:0005737]; cytoplasmic vesicle membrane [GO:0030659]; dendrite membrane [GO:0032590]; GABA receptor complex [GO:1902710]; GABA-A receptor complex [GO:1902711]; GABA-ergic synapse [GO:0098982]; glutamatergic synapse [GO:0098978]; inhibitory synapse [GO:0060077]; integral component of plasma membrane [GO:0005887]; integral component of postsynaptic specialization membrane [GO:0099060]; neuron projection [GO:0043005]; plasma membrane [GO:0005886]; postsynapse [GO:0098794]; synapse [GO:0045202]; chloride channel activity [GO:0005254]; GABA-A receptor activity [GO:0004890]; GABA-gated chloride ion channel activity [GO:0022851]; inhibitory extracellular ligand-gated ion channel activity [GO:0005237]; neurotransmitter receptor activity [GO:0030594]; transmitter-gated ion channel activity involved in regulation of postsynaptic membrane potential [GO:1904315]; adult behavior [GO:0030534]; cellular response to histamine [GO:0071420]; chemical synaptic transmission [GO:0007268]; chloride transmembrane transport [GO:1902476]; chloride transport [GO:0006821]; gamma-aminobutyric acid signaling pathway [GO:0007214]; inhibitory synapse assembly [GO:1904862]; ion transmembrane transport [GO:0034220]; nervous system process [GO:0050877]; post-embryonic development [GO:0009791]; regulation of membrane potential [GO:0042391]; regulation of postsynaptic membrane potential [GO:0060078]; signal transduction [GO:0007165]; synaptic transmission, GABAergic [GO:0051932]	1	#REF!	#REF!	KK		reviewed	185.4	30.2575	High	15	80	12	TRUE	FALSE	3	0.105916	0.108826	0.325529	3	0.216638	0.00546871	0.163287	6	0.161277	0.00341666	0.0354948	12.0473	11.7486	11.7655	12.2401	12.1628	11.9156	12.2931	12.3427	12.0005	12.4796	12.3483	12.1405	4837.8	4585.2	3863.3	5018.8	5194.2	4097.3	5711.1	5214.6	4515.1	1475.8	1554.1	1898.2	1518.2	863.8	1584.8	1612.2	1499	1907.3	10	7	10	10	7	10	10	7	10	High	High	High	High	High	High	High	High	High
P97615	P97615	P97615	P97615	P97615	Txn2	Thioredoxin, mitochondrial, MTRX, Mt-Trx (Thioredoxin-2)	dendrite [GO:0030425]; mitochondrion [GO:0005739]; neuronal cell body [GO:0043025]; nucleolus [GO:0005730]; protein-containing complex binding [GO:0044877]; protein-disulfide reductase activity [GO:0015035]; cell redox homeostasis [GO:0045454]; cellular response to nutrient levels [GO:0031669]; response to axon injury [GO:0048678]; response to glucose [GO:0009749]; response to hormone [GO:0009725]; response to hypoxia [GO:0001666]; response to organic cyclic compound [GO:0014070]; response to oxidative stress [GO:0006979]; response to xenobiotic stimulus [GO:0009410]	0	#REF!	#REF!			reviewed	101.2	9.03614	Medium	1	2	1	TRUE	FALSE	1	0.200718	NA	NA	1	0.122216	NA	NA	2	0.161467	NA	NA	NA	6.01123	NA	NA	NA	8.50422	NA	NA	8.70494	NA	NA	8.62644	NA	NA	363.1	NA	NA	417.3	NA	NA	395.2	NA	NA	178.4	NA	NA	161.4	NA	NA	167	NA	NA	1	NA	NA	1	NA	NA	1	Not Found	Not Found	High	Not Found	Not Found	High	Not Found	Not Found	High
D4A1R8	D4A1R8	D4A1R8	D4A1R8	D4A1R8	Cpne1	Copine-1 (Copine I)	aggresome [GO:0016235]; cytoplasm [GO:0005737]; cytosol [GO:0005829]; membrane [GO:0016020]; nuclear membrane [GO:0031965]; nucleoplasm [GO:0005654]; nucleus [GO:0005634]; plasma membrane [GO:0005886]; calcium ion binding [GO:0005509]; calcium-dependent phospholipid binding [GO:0005544]; endopeptidase activity [GO:0004175]; identical protein binding [GO:0042802]; NF-kappaB binding [GO:0051059]; phosphatidylserine binding [GO:0001786]; cellular response to calcium ion [GO:0071277]; negative regulation of DNA binding [GO:0043392]; negative regulation of gene expression [GO:0010629]; negative regulation of NIK/NF-kappaB signaling [GO:1901223]; neuron projection extension [GO:1990138]; positive regulation of neuron differentiation [GO:0045666]; positive regulation of protein kinase B signaling [GO:0051897]; positive regulation of tumor necrosis factor-mediated signaling pathway [GO:1903265]; proteolysis [GO:0006508]; regulation of I-kappaB kinase/NF-kappaB signaling [GO:0043122]	0	#REF!	#REF!			reviewed	88.2	9.70149	High	6	10	6	TRUE	FALSE	1	0.288168	NA	NA	1	0.0347842	NA	NA	2	0.161476	NA	NA	5.52982	6.92006	9.29278	NA	9.10093	NA	NA	9.38909	NA	NA	9.13571	NA	NA	549.1	NA	NA	670.5	NA	NA	562.5	NA	NA	186.1	NA	NA	111.5	NA	NA	161.7	NA	NA	3	NA	NA	3	NA	NA	3	NA	Not Found	High	High	Not Found	High	High	Not Found	High	High
D4ACM8, G3V833, Q08463	G3V833	G3V833	G3V833	G3V833	NA	NA	#N/A	0	#REF!	#REF!			NA	NA	7.16511	High	5	15	4	TRUE	FALSE	3	0.238052	0.190025	0.412072	3	0.0849349	0.765547	0.846447	6	0.161493	0.264777	0.420207	8.57365	10.0027	9.06178	9.74079	7.26115	7.28448	10.1951	7.2937	7.51175	10.1967	6.87283	7.47168	855.6	153.4	155.9	1172.3	156.9	182.5	1173.6	117.2	177.5	261	52	76.6	354.6	26.1	70.6	331.3	33.7	75	5	1	1	5	1	1	5	1	1	High	High	High	High	High	High	High	High	High
O70128, Q5XFX3	Q5XFX3	Q5XFX3	Q5XFX3	Q5XFX3	Atp9b	Phospholipid-transporting ATPase, EC 7.6.2.1	endosome [GO:0005768]; integral component of membrane [GO:0016021]; trans-Golgi network [GO:0005802]; ATP binding [GO:0005524]; ATP hydrolysis activity [GO:0016887]; ATPase-coupled intramembrane lipid transporter activity [GO:0140326]; magnesium ion binding [GO:0000287]; phospholipid transport [GO:0015914]	1	#REF!	#REF!			unreviewed	36.8	32.3394	High	13	74	2	TRUE	FALSE	3	0.14541	0.595357	0.735218	3	0.177622	0.572743	0.697579	6	0.161516	0.35368	0.505941	10.0463	10.3208	10.024	9.6532	9.69784	9.00871	9.59003	10.3072	8.89875	9.49566	10.4003	8.99661	805.2	830.5	515.1	770.7	1267	477.3	721.9	1351.5	510.8	245.6	281.5	253.1	233.1	210.7	184.6	203.8	388.5	215.8	2	2	2	2	2	2	2	2	2	High	High	High	High	High	High	High	High	High
B4F777, M0R5F8	B4F777, M0R5F8	B4F777	B4F777	B4F777	Hmgn5	High mobility group nucleosome-binding domain-containing protein 5 (Nucleosome-binding protein 1)	chromatin [GO:0000785]; nucleus [GO:0005634]; chromatin binding [GO:0003682]; nucleosomal DNA binding [GO:0031492]; chromatin organization [GO:0006325]	0	#REF!	#REF!			reviewed	50.1	19.3473	High	7	15	7	TRUE	FALSE	3	0.206007	0.526749	0.684024	3	0.117079	0.567917	0.693485	6	0.161543	0.316392	0.470505	7.40684	9.35138	9.37743	9.2329	8.97441	8.01848	9.68387	9.47695	7.68299	9.68527	8.99633	7.89542	601.7	503	259.3	822.5	712.6	205.5	823.3	510.7	238.1	183.6	170.5	127.4	248.8	118.5	79.5	232.4	146.8	100.6	3	3	1	3	3	1	3	3	1	High	High	High	High	High	High	High	High	High
D3Z9L0	D3Z9L0	D3Z9L0	D3Z9L0	D3Z9L0	Agk	Acylglycerol kinase, mitochondrial, EC 2.7.1.107, EC 2.7.1.138, EC 2.7.1.94 (Multiple substrate lipid kinase)	cytoplasm [GO:0005737]; integral component of mitochondrial inner membrane [GO:0031305]; intracellular membrane-bounded organelle [GO:0043231]; membrane [GO:0016020]; mitochondrial inner membrane [GO:0005743]; mitochondrial intermembrane space [GO:0005758]; mitochondrial membrane [GO:0031966]; mitochondrion [GO:0005739]; TIM22 mitochondrial import inner membrane insertion complex [GO:0042721]; acylglycerol kinase activity [GO:0047620]; ceramide kinase activity [GO:0001729]; diacylglycerol kinase activity [GO:0004143]; lipid kinase activity [GO:0001727]; NAD+ kinase activity [GO:0003951]; ceramide biosynthetic process [GO:0046513]; lipid phosphorylation [GO:0046834]; phosphorylation [GO:0016310]; protein insertion into mitochondrial inner membrane [GO:0045039]; sphingolipid metabolic process [GO:0006665]	0	#REF!	#REF!			unreviewed	101.2	43.6735	High	19	123	19	TRUE	FALSE	3	-0.0281957	0.308243	0.512913	3	0.351449	0.0854839	0.261419	6	0.161627	0.161886	0.305929	12.951	12.5949	11.88	11.8979	11.6949	11.7924	11.9062	11.6312	11.7632	12.4018	12.1073	11.9304	3816.1	3315.3	3547	3838.2	3172	3476	5411.4	4412.4	3903.1	1164.1	1123.7	1742.8	1161.1	527.5	1344.5	1527.6	1268.4	1648.8	11	9	10	11	9	10	11	9	10	High	High	High	High	High	High	High	High	High
D3ZLC4	D3ZLC4	D3ZLC4	D3ZLC4	D3ZLC4	Slc2a6	Solute carrier family 2 (Facilitated glucose transporter), member 6 (Predicted) (Solute carrier family 2 member 6)	integral component of membrane [GO:0016021]; lysosomal membrane [GO:0005765]; transmembrane transporter activity [GO:0022857]; carbohydrate transport [GO:0008643]; regulation of glycolytic process [GO:0006110]	3	#REF!	#REF!			unreviewed	19.2	11.215	High	3	5	3	TRUE	FALSE	2	0.24245	NA	NA	2	0.0813093	NA	NA	4	0.16188	0.189689	0.334976	NA	7.73877	6.55305	NA	7.6858	8.2182	NA	8.1334	8.2555	NA	7.76421	8.30241	NA	205.9	297.8	NA	280.8	305.6	NA	217.4	315.7	NA	69.8	146.3	NA	46.7	118.2	NA	62.5	133.3	NA	1	2	NA	1	2	NA	1	2	Not Found	High	High	Not Found	High	High	Not Found	High	High
B3DM92	B3DM92	B3DM92	B3DM92	B3DM92	Plppr3	Phospholipid phosphatase-related protein type 3 (Plasticity-related gene 2)	integral component of membrane [GO:0016021]; phospholipid metabolic process [GO:0006644]	1	#REF!	#REF!	KK		unreviewed	23.9	35.8939	High	22	86	1	TRUE	FALSE	3	0.206615	0.0140347	0.234532	3	0.118581	0.034029	0.194456	6	0.162598	0.00121738	0.0230388	10.6257	11.6598	11.5172	10.7615	12.3482	11.7486	10.9873	12.5848	11.9061	10.89	12.4239	11.9001	1735.9	5214.2	3441	2030	6143.1	3838	1897.7	5495	3822	529.6	1767.3	1690.7	614.1	1021.6	1484.5	535.7	1579.6	1614.5	7	13	10	7	13	10	7	13	10	Not Found	Not Found	Not Found	Not Found	Not Found	Not Found	Not Found	Not Found	Not Found
Q4FZU0	Q4FZU0	Q4FZU0	Q4FZU0	Q4FZU0	Acp6	Acid phosphatase 6, lysophosphatidic	cytoplasm [GO:0005737]; mitochondrion [GO:0005739]; lysophosphatidic acid phosphatase activity [GO:0052642]; phosphatase activity [GO:0016791]; dephosphorylation [GO:0016311]; hematopoietic progenitor cell differentiation [GO:0002244]; lysobisphosphatidic acid metabolic process [GO:2001311]; phospholipid metabolic process [GO:0006644]	0	#REF!	#REF!	KK		unreviewed	20.5	30.2663	High	10	23	10	TRUE	FALSE	3	0.0731256	0.328125	0.530962	3	0.252405	0.0496137	0.216507	6	0.162765	0.0300252	0.110003	8.99435	NA	8.47249	10.475	9.78152	10.3403	10.552	9.75405	10.5102	10.6633	9.98142	10.7093	1423.3	880.1	1296.4	1501.3	863.5	1458.4	1621.7	1010.9	1674.3	434.2	298.3	637	454.1	143.6	564.1	457.8	290.6	707.3	5	4	3	5	4	3	5	4	3	High	High	High	High	High	High	High	High	High
O35276	O35276	O35276	O35276	O35276	Nrp2	Neuropilin-2 (Vascular endothelial cell growth factor 165 receptor 2)	axon [GO:0030424]; glutamatergic synapse [GO:0098978]; integral component of postsynaptic membrane [GO:0099055]; heparin binding [GO:0008201]; metal ion binding [GO:0046872]; semaphorin receptor activity [GO:0017154]; vascular endothelial growth factor-activated receptor activity [GO:0005021]; angiogenesis [GO:0001525]; axon extension involved in axon guidance [GO:0048846]; axon guidance [GO:0007411]; cellular response to leukemia inhibitory factor [GO:1990830]; dorsal root ganglion morphogenesis [GO:1904835]; facial nerve structural organization [GO:0021612]; facioacoustic ganglion development [GO:1903375]; gonadotrophin-releasing hormone neuronal migration to the hypothalamus [GO:0021828]; heart development [GO:0007507]; negative chemotaxis [GO:0050919]; nerve development [GO:0021675]; neural crest cell migration [GO:0001755]; neural crest cell migration involved in autonomic nervous system development [GO:1901166]; neuron migration [GO:0001764]; outflow tract septum morphogenesis [GO:0003148]; regulation of postsynapse organization [GO:0099175]; semaphorin-plexin signaling pathway involved in neuron projection guidance [GO:1902285]; sensory neuron axon guidance [GO:0097374]; sympathetic ganglion development [GO:0061549]; sympathetic neuron projection extension [GO:0097490]; sympathetic neuron projection guidance [GO:0097491]; trigeminal ganglion development [GO:0061551]; ventral trunk neural crest cell migration [GO:0036486]; vestibulocochlear nerve structural organization [GO:0021649]	0	#REF!	#REF!			reviewed	125.6	48.4324	High	38	252	38	TRUE	FALSE	3	0.0268022	0.796904	0.880479	3	0.298928	0.0435265	0.211966	6	0.162865	0.093513	0.214268	13.1294	13.6406	13.2628	12.8797	13.1241	13.2851	12.7338	13.2889	13.3465	13.1501	13.5462	13.4893	7536.4	8927.6	9982	6811.5	10008.5	10416.2	9090.2	11962	11500	2299.1	3025.9	4904.6	2060.5	1664.4	4028.9	2566.1	3438.6	4857.9	23	23	24	23	23	24	23	23	24	High	High	High	High	High	High	High	High	High
Q9JJW3	Q9JJW3	Q9JJW3	Q9JJW3	Q9JJW3	Atp5mk	ATP synthase membrane subunit K, mitochondrial (ATP synthase membrane subunit DAPIT, mitochondrial) (Diabetes-associated protein in insulin-sensitive tissues) (Up-regulated during skeletal muscle growth protein 5)	integral component of membrane [GO:0016021]; mitochondrial proton-transporting ATP synthase complex [GO:0005753]; mitochondrion [GO:0005739]	1	#REF!	#REF!			reviewed	54.3	29.3103	High	3	19	3	TRUE	FALSE	3	0.266811	0.324429	0.527402	3	0.0603096	0.384762	0.545286	6	0.16356	0.183024	0.328844	10.4548	6.91409	8.51609	9.11035	10.4426	9.52062	9.05934	11.0951	9.71956	9.07842	10.5998	9.5763	552.7	1391.7	734.5	533.5	2187.6	843.1	540.6	1551.9	763.4	168.6	471.7	360.9	161.4	363.8	326.1	152.6	446.1	322.5	2	2	2	2	2	2	2	2	2	High	High	High	High	High	High	High	High	High
P21575, Q7M077	P21575	P21575	P21575	P21575	Dnm1	Dynamin-1, EC 3.6.5.5 (B-dynamin) (D100) (Dynamin, brain)	cytoplasm [GO:0005737]; glutamatergic synapse [GO:0098978]; Golgi apparatus [GO:0005794]; membrane [GO:0016020]; membrane coat [GO:0030117]; microtubule [GO:0005874]; photoreceptor inner segment [GO:0001917]; photoreceptor ribbon synapse [GO:0098684]; plasma membrane [GO:0005886]; presynaptic endocytic zone membrane [GO:0098835]; protein-containing complex [GO:0032991]; synapse [GO:0045202]; synaptic vesicle [GO:0008021]; varicosity [GO:0043196]; D2 dopamine receptor binding [GO:0031749]; GTP binding [GO:0005525]; GTPase activity [GO:0003924]; identical protein binding [GO:0042802]; microtubule binding [GO:0008017]; nitric-oxide synthase binding [GO:0050998]; protein C-terminus binding [GO:0008022]; protein kinase binding [GO:0019901]; protein-containing complex binding [GO:0044877]; SH3 domain binding [GO:0017124]; endocytosis [GO:0006897]; endosome organization [GO:0007032]; G protein-coupled receptor internalization [GO:0002031]; modulation of chemical synaptic transmission [GO:0050804]; positive regulation of synaptic vesicle endocytosis [GO:1900244]; positive regulation of synaptic vesicle recycling [GO:1903423]; receptor internalization [GO:0031623]; receptor-mediated endocytosis [GO:0006898]; regulation of synaptic vesicle endocytosis [GO:1900242]; response to amyloid-beta [GO:1904645]; synaptic vesicle budding from presynaptic endocytic zone membrane [GO:0016185]; synaptic vesicle endocytosis [GO:0048488]; toxin transport [GO:1901998]	0	#REF!	#REF!	KK		reviewed	290	73.8426	High	69	579	47	TRUE	FALSE	3	0.255181	0.0502403	0.27872	3	0.0723411	0.0330332	0.193386	6	0.163761	0.0207256	0.0901974	14.7824	14.527	14.8581	14.4737	14.3878	14.486	14.8245	14.6563	14.6321	14.5421	14.4852	14.5372	22751.7	21436.3	22946.1	29015.2	25822.1	25392.6	23856.8	22933.6	23774.9	6940.6	7265.6	11274.5	8777	4294.2	9821.6	6734.6	6592.5	10043.2	46	50	46	46	50	46	46	50	46	High	High	High	High	High	High	High	High	High
Q78EA7	Q78EA7	Q78EA7	Q78EA7	Q78EA7	Bmpr1a	Bone morphogenetic protein receptor type-1A, BMP type-1A receptor, BMPR-1A, EC 2.7.11.30 (Activin receptor-like kinase 3, ALK-3) (Bone morphogenetic protein 4 receptor) (CD antigen CD292)	caveola [GO:0005901]; cell surface [GO:0009986]; dendrite [GO:0030425]; external side of plasma membrane [GO:0009897]; integral component of membrane [GO:0016021]; neuronal cell body [GO:0043025]; plasma membrane [GO:0005886]; receptor complex [GO:0043235]; ATP binding [GO:0005524]; BMP binding [GO:0036122]; BMP receptor activity [GO:0098821]; metal ion binding [GO:0046872]; phosphatase activator activity [GO:0019211]; protein homodimerization activity [GO:0042803]; protein serine/threonine kinase activator activity [GO:0043539]; protein serine/threonine kinase activity [GO:0004674]; SMAD binding [GO:0046332]; transforming growth factor beta receptor activity, type I [GO:0005025]; anterior/posterior pattern specification [GO:0009952]; atrioventricular node cell development [GO:0060928]; atrioventricular valve development [GO:0003171]; BMP signaling pathway [GO:0030509]; BMP signaling pathway involved in heart development [GO:0061312]; cardiac conduction system development [GO:0003161]; cardiac right ventricle morphogenesis [GO:0003215]; cartilage development [GO:0051216]; cell differentiation [GO:0030154]; cellular response to BMP stimulus [GO:0071773]; cellular response to growth factor stimulus [GO:0071363]; chondrocyte differentiation [GO:0002062]; developmental growth [GO:0048589]; dorsal aorta morphogenesis [GO:0035912]; dorsal/ventral axis specification [GO:0009950]; dorsal/ventral pattern formation [GO:0009953]; ectoderm development [GO:0007398]; embryonic digit morphogenesis [GO:0042733]; embryonic morphogenesis [GO:0048598]; embryonic organ development [GO:0048568]; endocardial cushion formation [GO:0003272]; endocardial cushion morphogenesis [GO:0003203]; endoderm development [GO:0007492]; fibrous ring of heart morphogenesis [GO:1905285]; heart development [GO:0007507]; heart formation [GO:0060914]; heart morphogenesis [GO:0003007]; hindlimb morphogenesis [GO:0035137]; immune response [GO:0006955]; in utero embryonic development [GO:0001701]; lateral mesoderm development [GO:0048368]; lung development [GO:0030324]; mesendoderm development [GO:0048382]; mesoderm formation [GO:0001707]; mitral valve morphogenesis [GO:0003183]; Mullerian duct regression [GO:0001880]; negative regulation of gene expression [GO:0010629]; negative regulation of muscle cell differentiation [GO:0051148]; negative regulation of neurogenesis [GO:0050768]; negative regulation of smooth muscle cell migration [GO:0014912]; nervous system development [GO:0007399]; neural crest cell development [GO:0014032]; neural plate mediolateral regionalization [GO:0021998]; neural plate pattern specification [GO:0060896]; odontogenesis of dentin-containing tooth [GO:0042475]; osteoblast differentiation [GO:0001649]; outflow tract morphogenesis [GO:0003151]; outflow tract septum morphogenesis [GO:0003148]; paraxial mesoderm development [GO:0048339]; paraxial mesoderm structural organization [GO:0048352]; pattern specification process [GO:0007389]; pharyngeal arch artery morphogenesis [GO:0061626]; pituitary gland development [GO:0021983]; positive regulation of bone mineralization [GO:0030501]; positive regulation of cardiac muscle cell proliferation [GO:0060045]; positive regulation of cardiac ventricle development [GO:1904414]; positive regulation of epithelial cell proliferation [GO:0050679]; positive regulation of mesenchymal cell proliferation [GO:0002053]; positive regulation of miRNA transcription [GO:1902895]; positive regulation of osteoblast differentiation [GO:0045669]; positive regulation of pathway-restricted SMAD protein phosphorylation [GO:0010862]; positive regulation of SMAD protein signal transduction [GO:0060391]; positive regulation of transcription by RNA polymerase II [GO:0045944]; positive regulation of transforming growth factor beta2 production [GO:0032915]; positive regulation of vascular associated smooth muscle cell proliferation [GO:1904707]; protein phosphorylation [GO:0006468]; regulation of cardiac muscle cell proliferation [GO:0060043]; regulation of cellular senescence [GO:2000772]; regulation of lateral mesodermal cell fate specification [GO:0048378]; roof of mouth development [GO:0060021]; somitogenesis [GO:0001756]; stem cell population maintenance [GO:0019827]; tricuspid valve morphogenesis [GO:0003186]; ventricular compact myocardium morphogenesis [GO:0003223]; ventricular septum morphogenesis [GO:0060412]; ventricular trabecula myocardium morphogenesis [GO:0003222]	1	#REF!	#REF!	KK		reviewed	264.9	8.64662	High	6	11	6	TRUE	FALSE	3	0.10161	0.222979	0.438251	3	0.225991	0.0809984	0.258928	6	0.163801	0.020333	0.0896535	9.85736	9.00225	NA	10.5761	9.88463	8.63554	10.7804	9.88737	8.73335	10.9029	10.1407	8.73064	1526.6	945.3	397.7	1758.8	947.1	425.6	1914.7	1128.9	424.8	465.7	320.4	195.4	532	157.5	164.6	540.5	324.5	179.5	5	2	1	5	2	1	5	2	1	High	High	Medium	High	High	Medium	High	High	Medium
D3ZPX4	D3ZPX4	D3ZPX4	D3ZPX4	D3ZPX4	Plxna3	Plexin-A3	integral component of plasma membrane [GO:0005887]; semaphorin receptor complex [GO:0002116]; semaphorin receptor activity [GO:0017154]; axon guidance [GO:0007411]; branchiomotor neuron axon guidance [GO:0021785]; facial nerve structural organization [GO:0021612]; hippocampus development [GO:0021766]; negative chemotaxis [GO:0050919]; negative regulation of axon extension involved in axon guidance [GO:0048843]; negative regulation of cell adhesion [GO:0007162]; neuron projection extension [GO:1990138]; neuron projection guidance [GO:0097485]; positive regulation of axonogenesis [GO:0050772]; positive regulation of cytoskeleton organization [GO:0051495]; pyramidal neuron development [GO:0021860]; regulation of cell migration [GO:0030334]; regulation of cell shape [GO:0008360]; regulation of GTPase activity [GO:0043087]; semaphorin-plexin signaling pathway involved in axon guidance [GO:1902287]; trigeminal nerve structural organization [GO:0021637]	1	#REF!	#REF!	KK		reviewed	83.5	40.6517	High	68	504	48	TRUE	FALSE	3	0.21591	0.0798722	0.294106	3	0.111757	0.0533499	0.221569	6	0.163834	0.00860242	0.0560827	13.0952	13.3507	13.3657	13.5991	12.8178	12.2244	13.8327	13.1364	12.3199	13.6769	12.9827	12.317	12409.2	7220.2	4785.2	14590.4	9004.2	5112.9	13096.3	8094.3	5102.6	3785.6	2447.2	2351.2	4413.6	1497.4	1977.6	3697	2326.8	2155.5	38	24	17	38	24	17	38	24	17	High	High	High	High	High	High	High	High	High
Q9QY44	Q9QY44	Q9QY44	Q9QY44	Q9QY44	Abcd2	ATP-binding cassette sub-family D member 2, EC 3.1.2.-, EC 7.6.2.- (Adrenoleukodystrophy-related protein)	integral component of membrane [GO:0016021]; peroxisomal membrane [GO:0005778]; peroxisome [GO:0005777]; ABC-type transporter activity [GO:0140359]; acyl-CoA hydrolase activity [GO:0047617]; ATP binding [GO:0005524]; ATP hydrolysis activity [GO:0016887]; ATPase-coupled transmembrane transporter activity [GO:0042626]; long-chain fatty acid transporter activity [GO:0005324]; protein heterodimerization activity [GO:0046982]; protein homodimerization activity [GO:0042803]; fatty acid beta-oxidation [GO:0006635]; long-chain fatty acid import into peroxisome [GO:0015910]; myelin maintenance [GO:0043217]; negative regulation of cytokine production involved in inflammatory response [GO:1900016]; negative regulation of reactive oxygen species biosynthetic process [GO:1903427]; neuron projection maintenance [GO:1990535]; peroxisome organization [GO:0007031]; positive regulation of fatty acid beta-oxidation [GO:0032000]; positive regulation of unsaturated fatty acid biosynthetic process [GO:2001280]; response to bacterium [GO:0009617]; very long-chain fatty acid catabolic process [GO:0042760]; very long-chain fatty acid metabolic process [GO:0000038]	2	#REF!	#REF!			reviewed	141.4	6.20783	High	4	4	4	TRUE	FALSE	2	0.091536	NA	NA	2	0.236133	NA	NA	4	0.163835	0.320092	0.473784	NA	NA	NA	7.47005	8.0433	NA	7.76155	7.93487	NA	7.95826	8.02735	NA	177.3	263.8	NA	217	244.7	NA	248.7	260.9	NA	54.1	89.4	NA	65.6	40.7	NA	70.2	75	NA	1	2	NA	1	2	NA	1	2	NA	High	High	Not Found	High	High	Not Found	High	High	Not Found
A0A0G2K1D0, Q3C2P8	A0A0G2K1D0, Q3C2P8	Q3C2P8	A0A0G2K1D0	Q3C2P8	Spred2	Sprouty-related, EVH1 domain-containing protein 2, Spred-2	cytoplasmic vesicle [GO:0031410]; plasma membrane [GO:0005886]; transport vesicle membrane [GO:0030658]; protein kinase binding [GO:0019901]; protein serine/threonine kinase inhibitor activity [GO:0030291]; stem cell factor receptor binding [GO:0005173]; negative regulation of epithelial to mesenchymal transition [GO:0010719]; negative regulation of ERK1 and ERK2 cascade [GO:0070373]; negative regulation of lens fiber cell differentiation [GO:1902747]; negative regulation of MAPK cascade [GO:0043409]; negative regulation of peptidyl-threonine phosphorylation [GO:0010801]; negative regulation of transforming growth factor beta receptor signaling pathway [GO:0030512]; positive regulation of DNA damage response, signal transduction by p53 class mediator [GO:0043517]; regulation of protein deacetylation [GO:0090311]	0	#REF!	#REF!			reviewed	72.2	10.2439	High	3	3	3	TRUE	FALSE	2	0.242132	NA	NA	2	0.0858876	NA	NA	4	0.16401	0.298371	0.453435	NA	NA	7.53138	6.66676	7.09698	NA	7.08108	7.16692	NA	6.99887	6.93664	NA	101.6	136.9	NA	135.4	143.7	NA	127.9	122.5	NA	31	46.4	NA	40.9	23.9	NA	36.1	35.2	NA	1	1	NA	1	1	NA	1	1	NA	High	High	Not Found	High	High	Not Found	High	High	Not Found
B1WBY5	B1WBY5	B1WBY5	B1WBY5	B1WBY5	Dnajc11	DnaJ (Hsp40) homolog, subfamily C, member 11 (DnaJ (Hsp40) homolog, subfamily C, member 11 (Predicted)) (DnaJ heat shock protein family (Hsp40) member C11)	MICOS complex [GO:0061617]; nuclear speck [GO:0016607]; SAM complex [GO:0001401]; cristae formation [GO:0042407]	0	#REF!	#REF!			unreviewed	17.5	35.4204	High	17	83	17	TRUE	FALSE	3	0.000268885	0.996624	0.998233	3	0.327847	0.150225	0.327375	6	0.164058	0.164128	0.308635	12.4691	12.1782	11.9471	11.1168	10.5583	11.2052	11.0849	10.6682	11.1281	11.5543	11.0616	11.248	2220.7	1507.9	2361.1	2172.1	1627.2	2238.2	3007.5	2137.3	2432.1	677.5	511.1	1160.1	657.1	270.6	865.7	849	614.4	1027.4	10	6	8	10	6	8	10	6	8	High	High	High	High	High	High	High	High	High
D4ACZ5, Q6AYR2	Q6AYR2	Q6AYR2	Q6AYR2	Q6AYR2	Ndrg3	Protein NDRG3 (N-myc downstream-regulated gene 3 protein)	cytoplasm [GO:0005737]; signal transduction [GO:0007165]	0	#REF!	#REF!	KK		reviewed	29.7	50.4	High	12	57	11	TRUE	FALSE	3	0.245849	0.0289565	0.257163	3	0.0824168	0.379407	0.542054	6	0.164133	0.0265589	0.102847	11.2812	11.6857	11.4319	8.85456	9.08454	10.2014	9.18587	9.28448	10.4077	9.04958	9.02846	10.3097	462.9	542.9	1177.4	582.4	623.6	1358.4	529.9	522.2	1269.2	141.2	184	578.5	176.2	103.7	525.4	149.6	150.1	536.2	2	2	2	2	2	2	2	2	2	High	High	High	High	High	High	High	High	High
A0A0G2JSL0, P28073	A0A0G2JSL0, P28073	P28073	A0A0G2JSL0	P28073	Psmb6	Proteasome subunit beta type-6, EC 3.4.25.1 (Macropain delta chain) (Multicatalytic endopeptidase complex delta chain) (Proteasome chain 5) (Proteasome delta chain) (Proteasome subunit Y)	cytoplasm [GO:0005737]; nucleus [GO:0005634]; proteasome complex [GO:0000502]; proteasome core complex [GO:0005839]; proteasome core complex, beta-subunit complex [GO:0019774]; threonine-type endopeptidase activity [GO:0004298]; proteasomal protein catabolic process [GO:0010498]	0	#REF!	#REF!			reviewed	78	49.1597	High	9	94	9	TRUE	FALSE	3	0.308761	0.109707	0.326521	3	0.0199035	0.764195	0.845482	6	0.164332	0.113184	0.242552	10.7472	11.1635	11.0911	11.4003	11.9395	12.9827	11.5667	12.4685	13.2136	11.5124	11.8524	13.0174	2702.9	3927.8	8094.5	3033.4	5667.5	9499.2	2921.4	3697.6	8291.5	824.5	1331.3	3977.2	917.6	942.5	3674.2	824.7	1062.9	3502.6	6	7	8	6	7	8	6	7	8	High	High	High	High	High	High	High	High	High
D3ZSA9	D3ZSA9	D3ZSA9	D3ZSA9	D3ZSA9	Nomo1	Nodal modulator 1	endoplasmic reticulum membrane [GO:0005789]; carbohydrate binding [GO:0030246]	0	#REF!	#REF!	KK		unreviewed	8	60.0494	High	58	496	58	TRUE	FALSE	3	0.151168	0.157335	0.376144	3	0.177531	0.117649	0.293997	6	0.16435	0.012546	0.0688787	14.7255	14.286	14.498	14.3481	14.3632	14.4042	14.5698	14.5804	14.4188	14.6114	14.5869	14.4498	20854.6	21074.6	21681.4	24319	24498.6	21901.8	25030.4	24609	22377.6	6361.9	7143	10653.1	7356.5	4074.1	8471.4	7065.9	7074.1	9452.9	44	41	45	44	41	45	44	41	45	High	High	High	High	High	High	High	High	High
A0A0H2UHU0, D3ZCH5, D4AE10, F1M6F4, M0R763, P62853	A0A0H2UHU0, P62853	P62853	P62853	P62853	Rps25	40S ribosomal protein S25	cytosolic ribosome [GO:0022626]; cytosolic small ribosomal subunit [GO:0022627]; nucleolus [GO:0005730]; nucleus [GO:0005634]; polysome [GO:0005844]; postsynaptic density [GO:0014069]; ribosome [GO:0005840]; synapse [GO:0045202]; structural constituent of ribosome [GO:0003735]; cellular response to amino acid starvation [GO:0034198]; ribosomal small subunit assembly [GO:0000028]; ribosomal small subunit biogenesis [GO:0042274]; rRNA processing [GO:0006364]	0	#REF!	#REF!			reviewed	64.3	40	High	7	31	7	TRUE	FALSE	3	0.106281	0.331128	0.533618	3	0.223084	0.34633	0.512231	6	0.164683	0.13859	0.274703	10.458	10.3185	10.6867	9.35182	9.58778	9.46822	9.35557	9.85953	9.51156	9.37156	10.1753	9.53021	653.4	769.5	708.3	655.1	929	729.9	662.4	1156.3	739.4	199.3	260.8	348	198.2	154.5	282.3	187	332.4	312.3	2	2	2	2	2	2	2	2	2	High	High	High	High	High	High	High	High	High
A0A0G2JUZ0, D3ZKK5	A0A0G2JUZ0, D3ZKK5	D3ZKK5	A0A0G2JUZ0	D3ZKK5	Mtmr1	Phosphatidylinositol-3,5-bisphosphate 3-phosphatase, EC 3.1.3.64, EC 3.1.3.95 (Phosphatidylinositol-3-phosphate phosphatase)	cytoplasm [GO:0005737]; plasma membrane [GO:0005886]; phosphatidylinositol-3,5-bisphosphate 3-phosphatase activity [GO:0052629]; phosphatidylinositol-3-phosphatase activity [GO:0004438]; protein homodimerization activity [GO:0042803]; phosphatidylinositol dephosphorylation [GO:0046856]; regulation of phosphatidylinositol dephosphorylation [GO:0060304]	0	#REF!	#REF!	KK		unreviewed	53	23.7952	High	18	43	17	TRUE	FALSE	3	0.0589546	0.437842	0.617616	3	0.271139	0.0179008	0.177627	6	0.165047	0.0344041	0.119556	10.7541	10.3256	10.8174	11.4048	11.1549	9.66	11.5498	11.0951	9.75154	11.6344	11.4993	9.89936	2711.3	2280.1	809	2998.1	2187.6	862	3179	2895	955	827.1	772.8	397.5	906.9	363.8	333.4	897.4	832.2	403.4	8	7	3	8	7	3	8	7	3	High	High	High	High	High	High	High	High	High
F1M7X4	F1M7X4	F1M7X4	F1M7X4	F1M7X4	Erbb4	Receptor protein-tyrosine kinase, EC 2.7.10.1	integral component of membrane [GO:0016021]; plasma membrane region [GO:0098590]; ATP binding [GO:0005524]; protein serine/threonine/tyrosine kinase activity [GO:0004712]; transmembrane receptor protein tyrosine kinase activity [GO:0004714]; animal organ development [GO:0048513]; central nervous system development [GO:0007417]; regulation of cell population proliferation [GO:0042127]; transmembrane receptor protein tyrosine kinase signaling pathway [GO:0007169]	1	#REF!	#REF!			unreviewed	33.8	38.6677	High	39	189	1	TRUE	FALSE	1	0.330859	NA	NA	1	-0.000711213	NA	NA	2	0.165074	NA	NA	NA	NA	7.27146	8.66463	NA	NA	8.99548	NA	NA	8.66391	NA	NA	405.8	NA	NA	510.4	NA	NA	405.6	NA	NA	123.8	NA	NA	154.4	NA	NA	114.5	NA	NA	1	NA	NA	1	NA	NA	1	NA	NA	High	Not Found	Not Found	High	Not Found	Not Found	High	Not Found	Not Found
Q64542	Q64542	Q64542	Q64542	Q64542	Atp2b4	Plasma membrane calcium-transporting ATPase 4, PMCA4, EC 7.2.2.10 (Plasma membrane calcium ATPase isoform 4) (Plasma membrane calcium pump isoform 4)	basolateral plasma membrane [GO:0016323]; glutamatergic synapse [GO:0098978]; integral component of plasma membrane [GO:0005887]; integral component of presynaptic active zone membrane [GO:0099059]; intracellular membrane-bounded organelle [GO:0043231]; membrane [GO:0016020]; neuron projection [GO:0043005]; protein-containing complex [GO:0032991]; sarcolemma [GO:0042383]; sperm flagellum [GO:0036126]; sperm principal piece [GO:0097228]; T-tubule [GO:0030315]; Z disc [GO:0030018]; ATP binding [GO:0005524]; ATP hydrolysis activity [GO:0016887]; ATPase-coupled cation transmembrane transporter activity [GO:0019829]; calcium ion transmembrane transporter activity [GO:0015085]; calcium-dependent protein binding [GO:0048306]; calmodulin binding [GO:0005516]; metal ion binding [GO:0046872]; nitric-oxide synthase binding [GO:0050998]; nitric-oxide synthase inhibitor activity [GO:0036487]; P-type calcium transporter activity [GO:0005388]; PDZ domain binding [GO:0030165]; protein kinase binding [GO:0019901]; protein phosphatase 2B binding [GO:0030346]; scaffold protein binding [GO:0097110]; calcium ion export [GO:1901660]; calcium ion transmembrane transport [GO:0070588]; calcium ion transport [GO:0006816]; cellular calcium ion homeostasis [GO:0006874]; cellular response to acetylcholine [GO:1905145]; cellular response to epinephrine stimulus [GO:0071872]; flagellated sperm motility [GO:0030317]; hippocampus development [GO:0021766]; negative regulation of adenylate cyclase-activating adrenergic receptor signaling pathway involved in heart process [GO:0140199]; negative regulation of angiogenesis [GO:0016525]; negative regulation of arginine catabolic process [GO:1900082]; negative regulation of blood vessel endothelial cell migration [GO:0043537]; negative regulation of calcineurin-NFAT signaling cascade [GO:0070885]; negative regulation of cardiac muscle hypertrophy in response to stress [GO:1903243]; negative regulation of cellular response to vascular endothelial growth factor stimulus [GO:1902548]; negative regulation of citrulline biosynthetic process [GO:1903249]; negative regulation of gene expression [GO:0010629]; negative regulation of nitric oxide biosynthetic process [GO:0045019]; negative regulation of nitric oxide mediated signal transduction [GO:0010751]; negative regulation of nitric-oxide synthase activity [GO:0051001]; negative regulation of the force of heart contraction [GO:0098736]; neural retina development [GO:0003407]; positive regulation of cAMP-dependent protein kinase activity [GO:2000481]; positive regulation of peptidyl-serine phosphorylation [GO:0033138]; positive regulation of protein localization to plasma membrane [GO:1903078]; regulation of cell cycle G1/S phase transition [GO:1902806]; regulation of cytosolic calcium ion concentration [GO:0051480]; regulation of transcription by RNA polymerase II [GO:0006357]; response to hydrostatic pressure [GO:0051599]; spermatogenesis [GO:0007283]; urinary bladder smooth muscle contraction [GO:0014832]	3	#REF!	#REF!	KK		reviewed	225.9	43.724	High	59	580	35	TRUE	FALSE	3	0.105685	0.322981	0.526367	3	0.225239	0.066439	0.239779	6	0.165462	0.0257579	0.101296	14.3654	14.1885	13.8336	13.5459	13.2482	13.7228	13.6606	13.4899	13.6835	13.8223	13.5441	13.8263	11960	9730.1	13519.8	12949.4	11504.6	13156.5	14485.3	11945	14525	3648.5	3297.9	6642.9	3917.2	1913.2	5088.8	4089.1	3433.7	6135.8	26	25	24	26	25	24	26	25	24	High	High	High	High	High	High	High	High	High
D3ZD09, D3ZSB0	D3ZD09	D3ZD09	D3ZD09	D3ZD09	Cox6b1	Cytochrome c oxidase subunit	mitochondrial membrane [GO:0031966]; mitochondrial respiratory chain complex IV [GO:0005751]; mitochondrion [GO:0005739]; respiratory chain complex IV [GO:0045277]	0	#REF!	#REF!	KK		unreviewed	28.2	70.9302	High	7	47	7	TRUE	FALSE	3	0.17053	0.0414392	0.270582	3	0.160529	0.0791039	0.254489	6	0.16553	0.00164824	0.0258886	11.5931	10.2103	10.0304	9.67983	10.5148	11.516	9.89739	10.615	11.7099	9.78709	10.7712	11.6339	820.2	1463.1	2928.7	953.7	1568.3	3349.9	883.5	1747.7	3178.1	250.2	495.9	1439	288.5	260.8	1295.7	249.4	502.4	1342.5	4	4	4	4	4	4	4	4	4	High	High	High	High	High	High	High	High	High
P0C643, R9PXW6	P0C643, R9PXW6	P0C643	P0C643	P0C643	Rasgrp2	RAS guanyl-releasing protein 2 (Calcium and DAG-regulated guanine nucleotide exchange factor I, CalDAG-GEFI)	cytosol [GO:0005829]; neuron projection [GO:0043005]; plasma membrane [GO:0005886]; ruffle membrane [GO:0032587]; synapse [GO:0045202]; calcium ion binding [GO:0005509]; guanyl-nucleotide exchange factor activity [GO:0005085]; cellular response to calcium ion [GO:0071277]; positive regulation of GTPase activity [GO:0043547]; Ras protein signal transduction [GO:0007265]	0	#REF!	#REF!	KK		reviewed	76.1	21.3816	High	13	23	13	TRUE	FALSE	3	0.122949	0.153719	0.372517	3	0.209072	0.0728862	0.246158	6	0.166011	0.00987184	0.0600276	10.1787	9.40897	9.49665	10.8683	7.95478	7.62498	11.0133	7.97384	7.82972	10.9841	8.14568	7.94544	1869.3	248.1	197.4	2067	251.4	227.5	2025.6	283.2	246.5	570.2	84.1	97	625.3	41.8	88	571.8	81.4	104.1	6	1	1	6	1	1	6	1	1	High	High	High	High	High	High	High	High	High
Q7TPK2, A0A0G2K3W2, Q28107, Q7TPK2	Q28107	Q28107	Q28107	Q28107	F5	Coagulation factor V (Activated protein C cofactor) [Cleaved into: Coagulation factor V heavy chain; Coagulation factor V light chain ]	extracellular region [GO:0005576]; platelet alpha granule [GO:0031091]; copper ion binding [GO:0005507]; blood circulation [GO:0008015]; blood coagulation [GO:0007596]	0	#REF!	#REF!			reviewed	119.3	5.69878	High	11	22	11	FALSE	TRUE	3	0.17221	0.263348	0.474205	3	0.159825	0.458486	0.606158	6	0.166018	0.134567	0.270165	6.10643	8.2555	10.4434	7.43546	10.0025	8.84612	7.39575	10.3424	9.06259	7.33539	10.0881	9.34007	173.1	1025.8	460.2	168.4	1298.3	534.7	161.5	1088.5	648.1	52.8	347.7	226.1	50.9	215.9	206.8	45.6	312.9	273.8	1	4	3	1	4	3	1	4	3	High	High	High	High	High	High	High	High	High
Q66HF9	Q66HF9	Q66HF9	Q66HF9	Q66HF9	Lrrfip1	Leucine-rich repeat flightless-interacting protein 1, LRR FLII-interacting protein 1	cytoplasm [GO:0005737]; nucleus [GO:0005634]; DNA binding [GO:0003677]; DNA-binding transcription factor activity, RNA polymerase II-specific [GO:0000981]; DNA-binding transcription repressor activity, RNA polymerase II-specific [GO:0001227]; protein homodimerization activity [GO:0042803]; RNA polymerase II cis-regulatory region sequence-specific DNA binding [GO:0000978]; negative regulation of transcription by RNA polymerase II [GO:0000122]; positive regulation of NF-kappaB transcription factor activity [GO:0051092]; regulation of transcription by RNA polymerase II [GO:0006357]	0	#REF!	#REF!			reviewed	72	6.63957	High	6	18	5	TRUE	FALSE	3	0.0318492	0.880978	0.931433	3	0.301201	0.113977	0.291306	6	0.166525	0.206477	0.35552	NA	NA	8.89724	8.91409	9.50918	7.86419	8.58796	9.8189	7.97613	9.32373	9.92481	7.94251	482.4	728.7	233	384.8	903.2	251.8	640.8	972	246	147.2	247	114.5	116.4	150.2	97.4	180.9	279.4	103.9	2	3	1	2	3	1	2	3	1	High	High	High	High	High	High	High	High	High
B5DEG6, G3V918, Q5PPK3	G3V918	G3V918	G3V918	G3V918	Gart	Trifunctional purine biosynthetic protein adenosine-3 [Includes: Phosphoribosylamine--glycine ligase, EC 6.3.4.13 (Glycinamide ribonucleotide synthetase, GARS) (Phosphoribosylglycinamide synthetase); Phosphoribosylformylglycinamidine cyclo-ligase, EC 6.3.3.1 (AIR synthase, AIRS) (Phosphoribosyl-aminoimidazole synthetase); Phosphoribosylglycinamide formyltransferase, EC 2.1.2.2 (5'-phosphoribosylglycinamide transformylase) (GAR transformylase, GART) ]	cytosol [GO:0005829]; ATP binding [GO:0005524]; metal ion binding [GO:0046872]; phosphoribosylamine-glycine ligase activity [GO:0004637]; phosphoribosylformylglycinamidine cyclo-ligase activity [GO:0004641]; phosphoribosylglycinamide formyltransferase activity [GO:0004644]; 'de novo' AMP biosynthetic process [GO:0044208]; 'de novo' IMP biosynthetic process [GO:0006189]; 'de novo' XMP biosynthetic process [GO:0097294]; adenine biosynthetic process [GO:0046084]; brainstem development [GO:0003360]; cerebellum development [GO:0021549]; cerebral cortex development [GO:0021987]; cobalamin metabolic process [GO:0009235]; glycine metabolic process [GO:0006544]; GMP biosynthetic process [GO:0006177]; purine nucleotide biosynthetic process [GO:0006164]; response to inorganic substance [GO:0010035]; response to organic substance [GO:0010033]; ribonucleoside monophosphate biosynthetic process [GO:0009156]; tetrahydrofolate biosynthetic process [GO:0046654]	0	#REF!	#REF!			unreviewed	116.8	22.6733	High	17	30	17	TRUE	FALSE	3	0.15599	0.314211	0.518683	3	0.177397	0.209736	0.387319	6	0.166694	0.0584332	0.161602	9.93089	7.87098	9.281	9.61655	10.6407	9.26303	9.86434	10.9373	9.18661	9.87298	10.9325	9.24698	785	1596.5	614.4	932.1	1960.9	582.7	937.7	1954.4	607.6	239.5	541.1	301.9	281.9	326.1	225.4	264.7	561.8	256.7	3	7	2	3	7	2	3	7	2	High	High	High	High	High	High	High	High	High
D3ZFF4	D3ZFF4	D3ZFF4	D3ZFF4	D3ZFF4	Lclat1	Lysocardiolipin acyltransferase 1 (Similar to lysocardiolipin acyltransferase isoform 1 (Predicted))	endomembrane system [GO:0012505]; endoplasmic reticulum [GO:0005783]; endoplasmic reticulum membrane [GO:0005789]; integral component of membrane [GO:0016021]; 1-acylglycerol-3-phosphate O-acyltransferase activity [GO:0003841]; acyltransferase activity [GO:0016746]; phosphatidylinositol acyl-chain remodeling [GO:0036149]	1	#REF!	#REF!			unreviewed	27	25	High	9	48	9	TRUE	FALSE	3	0.240585	0.283275	0.493736	3	0.0928674	0.417761	0.573162	6	0.166726	0.125897	0.258555	11.2649	11.6528	10.6316	11.2154	11.6775	11.0929	11.6383	12.0661	11.003	11.438	11.8177	11.0086	2377.7	3275.5	2184.2	3187.8	4288.1	2052.3	2774.4	3609.9	2060.3	725.3	1110.2	1073.2	964.3	713.1	793.8	783.2	1037.7	870.3	6	7	5	6	7	5	6	7	5	High	High	High	High	High	High	High	High	High
F1M6J5	F1M6J5	F1M6J5	F1M6J5	F1M6J5	Jade3	Jade family PHD finger 3	histone acetyltransferase complex [GO:0000123]; nucleoplasm [GO:0005654]; metal ion binding [GO:0046872]; histone H3 acetylation [GO:0043966]; histone H4-K12 acetylation [GO:0043983]; histone H4-K5 acetylation [GO:0043981]; histone H4-K8 acetylation [GO:0043982]; histone modification [GO:0016570]; regulation of cell cycle [GO:0051726]; regulation of DNA biosynthetic process [GO:2000278]; regulation of DNA replication [GO:0006275]; regulation of transcription by RNA polymerase II [GO:0006357]	0	#REF!	#REF!			unreviewed	28.2	2.92994	Medium	2	4	2	TRUE	FALSE	2	0.0164397	NA	NA	2	0.317288	NA	NA	4	0.166864	0.267305	0.42213	NA	NA	7.81698	7.57516	9.04303	NA	7.79246	8.8586	NA	7.82273	9.43003	NA	190.7	527.5	NA	221.7	464.2	NA	226.4	689.8	NA	58.2	178.8	NA	67.1	77.2	NA	63.9	198.3	NA	1	2	NA	1	2	NA	1	2	NA	Medium	High	Not Found	Medium	High	Not Found	Medium	High	Not Found
A0A0H2UHS9, Q3KR56	A0A0H2UHS9, Q3KR56	Q3KR56	A0A0H2UHS9	Q3KR56	Gramd1a	Protein Aster-A (EG1RVC) (GRAM domain-containing protein 1A)	autophagosome [GO:0005776]; cytoplasmic vesicle [GO:0031410]; endoplasmic reticulum membrane [GO:0005789]; endoplasmic reticulum-plasma membrane contact site [GO:0140268]; extrinsic component of cytoplasmic side of plasma membrane [GO:0031234]; integral component of membrane [GO:0016021]; intrinsic component of endoplasmic reticulum membrane [GO:0031227]; organelle membrane contact site [GO:0044232]; plasma membrane [GO:0005886]; cholesterol binding [GO:0015485]; cholesterol transfer activity [GO:0120020]; sterol binding [GO:0032934]; sterol transfer activity [GO:0120015]; autophagy [GO:0006914]; cellular response to cholesterol [GO:0071397]; intracellular sterol transport [GO:0032366]	1	#REF!	#REF!			reviewed	74.6	14.3845	High	9	22	8	TRUE	FALSE	3	0.0211562	0.870093	0.925983	3	0.312863	0.150538	0.327854	6	0.16701	0.166333	0.310807	9.11764	8.28586	9.32125	7.63517	9.95405	8.21286	7.55536	9.84831	8.46189	7.78136	10.161	8.79831	198.8	991.9	296.7	188.1	921.8	352.6	220	1144.9	445.2	60.6	336.2	145.8	56.9	153.3	136.4	62.1	329.1	188	1	4	1	1	4	1	1	4	1	High	High	High	High	High	High	High	High	High
D4A4D5	D4A4D5	D4A4D5	D4A4D5	D4A4D5	LOC498555	60S acidic ribosomal protein P2	cytosolic large ribosomal subunit [GO:0022625]; structural constituent of ribosome [GO:0003735]; cytoplasmic translational elongation [GO:0002182]	0	#REF!	#REF!			unreviewed	26.5	85.2174	High	7	44	1	TRUE	FALSE	3	0.287469	0.128733	0.347571	3	0.0477859	0.393525	0.552597	6	0.167628	0.0806366	0.19536	9.83952	11.2074	10.4575	10.5692	11.0481	11.7807	10.7531	11.5643	11.9431	10.5608	11.0647	11.916	1519.3	2117.5	3518.5	1725.9	3028.3	3937.5	1510.5	2141.9	3864.2	463.5	717.7	1728.8	522.1	503.6	1523	426.4	615.7	1632.3	3	6	6	3	6	6	3	6	6	Not Found	High	Medium	Not Found	High	Medium	Not Found	High	Medium
P54313, Q45QL6, Q91XL4	P54313	P54313	P54313	P54313	Gnb2	Guanine nucleotide-binding protein G(I)/G(S)/G(T) subunit beta-2 (G protein subunit beta-2) (Transducin beta chain 2)	cell body [GO:0044297]; cytoplasm [GO:0005737]; heterotrimeric G-protein complex [GO:0005834]; perinuclear region of cytoplasm [GO:0048471]; protein-containing complex [GO:0032991]; calcium channel regulator activity [GO:0005246]; GTPase binding [GO:0051020]; protein-containing complex binding [GO:0044877]; signaling receptor complex adaptor activity [GO:0030159]; G protein-coupled receptor signaling pathway [GO:0007186]	0	#REF!	#REF!			reviewed	89.1	48.8235	High	13	186	5	TRUE	FALSE	3	0.186504	0.255008	0.469711	3	0.148855	0.224017	0.398726	6	0.16768	0.0512615	0.149112	11.718	11.1916	11.3879	10.0836	9.78496	11.3162	10.2856	10.1678	11.2909	10.1862	10.0996	11.3455	1085.1	882.2	2549.9	1248.2	1150.3	2505.5	1165.1	1097.2	2602.2	331	299	1252.9	377.6	191.3	969.1	328.9	315.4	1099.3	4	2	5	4	2	5	4	2	5	High	High	High	High	High	High	High	High	High
A0A0G2K2R1, Q811A7, Q8R2H0	Q8R2H0	Q8R2H0	Q8R2H0	Q8R2H0	Atp6v1g2	V-type proton ATPase subunit G	integral component of synaptic vesicle membrane [GO:0030285]; vacuolar proton-transporting V-type ATPase complex [GO:0016471]; ATP hydrolysis activity [GO:0016887]; P-type proton-exporting transporter activity [GO:0008553]; proton-transporting ATPase activity, rotational mechanism [GO:0046961]; proton transmembrane transport [GO:1902600]	0	#REF!	#REF!			unreviewed	94.3	78.8136	High	10	75	9	TRUE	FALSE	3	0.323491	0.00864471	0.226527	3	0.0122796	0.855049	0.912777	6	0.167885	0.0773075	0.190414	10.0807	9.96967	9.99181	10.798	11.1775	11.5946	11.1652	11.5154	11.8599	10.7631	11.1191	11.7246	1780.4	2316.1	3092.5	2296.5	2927.3	3717	1737.9	2224.3	3384.2	543.1	785	1519.5	694.7	486.8	1437.7	490.6	639.4	1429.6	7	5	8	7	5	8	7	5	8	High	High	High	High	High	High	High	High	High
A0A0G2K6J1, B2GV78, F1M241	A0A0G2K6J1, F1M241	A0A0G2K6J1	A0A0G2K6J1	A0A0G2K6J1	Dennd1a	DENN domain-containing 1A	clathrin-coated vesicle [GO:0030136]; clathrin-coated vesicle membrane [GO:0030665]; cytosol [GO:0005829]; dendrite [GO:0030425]; intracellular membrane-bounded organelle [GO:0043231]; neuronal cell body [GO:0043025]; presynapse [GO:0098793]; synapse [GO:0045202]; guanyl-nucleotide exchange factor activity [GO:0005085]; phosphatidylinositol phosphate binding [GO:1901981]; phosphatidylinositol-3-phosphate binding [GO:0032266]; SH3 domain binding [GO:0017124]; small GTPase binding [GO:0031267]; endocytic recycling [GO:0032456]; endocytosis [GO:0006897]; positive regulation of GTPase activity [GO:0043547]; regulation of Rab protein signal transduction [GO:0032483]; synaptic vesicle endocytosis [GO:0048488]	0	#REF!	#REF!	KK		unreviewed	44.6	3.29369	High	3	4	3	TRUE	FALSE	2	0.113527	NA	NA	2	0.222289	NA	NA	4	0.167908	0.0128726	0.0699788	NA	NA	NA	NA	8.27938	7.24222	NA	8.38759	7.36107	NA	8.50184	7.46434	NA	310.7	151.4	NA	334.9	164.4	NA	362.5	176.6	NA	105.3	74.4	NA	55.7	63.6	NA	104.2	74.6	NA	3	1	NA	3	1	NA	3	1	Not Found	High	High	Not Found	High	High	Not Found	High	High
F1M787, O35116	F1M787	F1M787	F1M787	F1M787	Ctnnd2	Catenin delta-2	perikaryon [GO:0043204]; beta-catenin binding [GO:0008013]; cell-cell adhesion [GO:0098609]; dendritic spine morphogenesis [GO:0060997]; regulation of canonical Wnt signaling pathway [GO:0060828]	0	#REF!	#REF!	KK		unreviewed	17.2	40.957	High	49	304	43	TRUE	FALSE	3	0.0801311	0.0515969	0.278838	3	0.255692	0.00187435	0.133986	6	0.167911	0.00891403	0.0570601	13.6668	13.2594	13.7284	13.2325	12.9059	13.2831	13.3424	12.9915	13.3281	13.4695	13.1812	13.5378	9624.6	7674.5	9968.3	10386.1	8143.7	10283.6	11343.2	9288.6	11892.7	2936.1	2601.2	4897.9	3141.8	1354.3	3977.6	3202.1	2670.1	5023.8	34	26	25	34	26	25	34	26	25	High	High	High	High	High	High	High	High	High
G3V964	G3V964	G3V964	G3V964	G3V964	NA	NA	#N/A	0	#REF!	#REF!	KK		NA	NA	34.2183	High	10	160	8	TRUE	FALSE	3	0.102385	0.300623	0.506738	3	0.233609	0.0133578	0.172858	6	0.167997	0.0145649	0.0752133	12.6376	12.0814	12.6426	12.2179	12.5163	13.2374	12.3865	12.4709	13.4213	12.4953	12.7562	13.4209	4763.9	5858.3	9657.1	5354.4	5677.1	10970	5773.8	6918.2	10967.2	1453.3	1985.6	4745	1619.7	944.1	4243.1	1629.9	1988.7	4632.8	6	6	7	6	6	7	6	6	7	High	High	High	High	High	High	High	High	High
A0A0G2JT50, M0R4R4, M0RD55, O55148	A0A0G2JT50, M0R4R4, M0RD55	M0RD55	A0A0G2JT50	M0RD55	Gas7	Growth arrest-specific protein 7	0	0	#REF!	#REF!			unreviewed	3.4	43.8095	High	26	145	23	TRUE	FALSE	3	-0.0272821	0.692991	0.804918	3	0.363283	0.00721598	0.163287	6	0.168	0.128658	0.262675	13.214	12.6495	12.5824	12.6595	12.723	12.0676	12.7393	12.596	12.0329	13.0495	13.1215	12.369	6469.8	6760.8	4292.5	6837.7	6191.2	4190.6	8477.7	8911.5	5289.9	1973.7	2291.5	2109.1	2068.4	1029.6	1620.9	2393.2	2561.7	2234.6	17	14	11	17	14	11	17	14	11	High	High	High	High	High	High	High	High	High
D3ZQY0, I6LBX4	I6LBX4	I6LBX4	I6LBX4	I6LBX4	Pcdhga7	Protocadherin gamma a7 (RCG49295, isoform CRA_o)	integral component of membrane [GO:0016021]; membrane [GO:0016020]; plasma membrane [GO:0005886]; calcium ion binding [GO:0005509]; homophilic cell adhesion via plasma membrane adhesion molecules [GO:0007156]	1	#REF!	#REF!	KK		unreviewed	23.3	28.2655	High	20	85	13	TRUE	FALSE	3	0.157397	0.0567706	0.280441	3	0.178771	0.0260901	0.183899	6	0.168084	0.000670246	0.0181293	9.35601	10.281	9.51392	10.5395	10.7081	11.1145	10.7588	10.8763	11.1993	10.7418	10.8284	11.3283	1488.4	1672.9	2217.2	1732.7	1879.7	2351.4	1712.4	1818.3	2571.4	454.1	567	1089.4	524.1	312.6	909.5	483.4	522.7	1086.2	8	6	6	8	6	6	8	6	6	High	High	High	High	High	High	High	High	High
P62260	P62260	P62260	P62260	P62260	Ywhae	14-3-3 protein epsilon, 14-3-3E (Mitochondrial import stimulation factor L subunit, MSF L)	axon [GO:0030424]; central region of growth cone [GO:0090724]; cytoplasm [GO:0005737]; cytosol [GO:0005829]; glutamatergic synapse [GO:0098978]; kinesin complex [GO:0005871]; melanosome [GO:0042470]; nucleus [GO:0005634]; plasma membrane [GO:0005886]; synapse [GO:0045202]; calcium channel regulator activity [GO:0005246]; enzyme binding [GO:0019899]; histone deacetylase binding [GO:0042826]; identical protein binding [GO:0042802]; phosphoprotein binding [GO:0051219]; phosphoserine residue binding [GO:0050815]; potassium channel regulator activity [GO:0015459]; protein domain specific binding [GO:0019904]; protein heterodimerization activity [GO:0046982]; protein kinase C inhibitor activity [GO:0008426]; protein phosphatase binding [GO:0019903]; protein-containing complex binding [GO:0044877]; scaffold protein binding [GO:0097110]; transmembrane transporter binding [GO:0044325]; ubiquitin protein ligase binding [GO:0031625]; cellular protein localization [GO:0034613]; cellular response to heat [GO:0034605]; cerebral cortex development [GO:0021987]; hippocampus development [GO:0021766]; MAPK cascade [GO:0000165]; negative regulation of calcium ion export across plasma membrane [GO:1905913]; negative regulation of calcium ion transmembrane transporter activity [GO:1901020]; negative regulation of peptidyl-serine dephosphorylation [GO:1902309]; negative regulation of protein dephosphorylation [GO:0035308]; neuron migration [GO:0001764]; positive regulation of protein export from nucleus [GO:0046827]; protein localization to nucleus [GO:0034504]; protein targeting [GO:0006605]; regulation of cytosolic calcium ion concentration [GO:0051480]; regulation of membrane repolarization [GO:0060306]; regulation of mitotic cell cycle [GO:0007346]; regulation of postsynaptic membrane neurotransmitter receptor levels [GO:0099072]; regulation of potassium ion transmembrane transporter activity [GO:1901016]; signal transduction [GO:0007165]	1	#REF!	#REF!	KK		reviewed	178.5	81.9608	High	28	451	25	TRUE	FALSE	3	0.185487	0.0250972	0.252952	3	0.150937	0.159296	0.336128	6	0.168212	0.00452113	0.0404172	14.9076	14.4506	14.3235	14.1308	14.5174	14.6597	14.2971	14.7616	14.8056	14.2383	14.803	14.7193	17938.5	23451.4	25882.1	20130.8	27777	28636.5	19326.8	28585.6	26974.7	5472.3	7948.6	12717.1	6089.5	4619.3	11076.3	5455.8	8217.2	11394.8	21	29	30	21	29	30	21	29	30	High	High	High	High	High	High	High	High	High
P47942	P47942	P47942	P47942	P47942	Dpysl2	Dihydropyrimidinase-related protein 2, DRP-2 (Collapsin response mediator protein 2, CRMP-2) (Turned on after division 64 kDa protein, TOAD-64)	axon [GO:0030424]; cytoskeleton [GO:0005856]; cytosol [GO:0005829]; dendrite [GO:0030425]; growth cone [GO:0030426]; membrane [GO:0016020]; myelin sheath [GO:0043209]; neuron projection [GO:0043005]; neuronal cell body [GO:0043025]; presynapse [GO:0098793]; protein-containing complex [GO:0032991]; hydrolase activity, acting on carbon-nitrogen (but not peptide) bonds [GO:0016810]; identical protein binding [GO:0042802]; microtubule binding [GO:0008017]; protein kinase binding [GO:0019901]; axon guidance [GO:0007411]; brain development [GO:0007420]; cytoskeleton organization [GO:0007010]; endocytosis [GO:0006897]; olfactory bulb development [GO:0021772]; positive regulation of glutamate secretion [GO:0014049]; regulation of axon extension [GO:0030516]; regulation of neuron differentiation [GO:0045664]; regulation of neuron projection development [GO:0010975]; response to amphetamine [GO:0001975]; response to cocaine [GO:0042220]; response to xenobiotic stimulus [GO:0009410]; spinal cord development [GO:0021510]; synaptic vesicle transport [GO:0048489]	0	#REF!	#REF!	KK		reviewed	165.2	79.8951	High	39	1106	33	TRUE	FALSE	3	0.269887	0.00795	0.226062	3	0.0665512	0.23824	0.412996	6	0.168219	0.0200831	0.0892262	15.3461	15.1383	15.1381	15.2397	15.7866	16.0602	15.4901	16.0278	16.3782	15.2562	15.824	16.2059	38689.4	56523.4	68327.9	46023.9	66809.6	85178.2	39135.3	58009.5	75587.9	11802.6	19158	33572.7	13922.1	11110.4	32946.1	11047.6	16675.4	31930.4	35	43	41	35	43	41	35	43	41	High	High	High	High	High	High	High	High	High
G3V9Y1, Q62705, Q9JLT0, Q9R0H1	G3V9Y1	G3V9Y1	G3V9Y1	G3V9Y1	Myh10	Myosin-10	myosin complex [GO:0016459]; actin filament binding [GO:0051015]; ATP binding [GO:0005524]; cytoskeletal motor activity [GO:0003774]; developmental process [GO:0032502]; modification of postsynaptic actin cytoskeleton [GO:0098885]	0	#REF!	#REF!			unreviewed	26.4	60.0202	High	145	976	111	TRUE	FALSE	3	-0.0340772	0.706814	0.816554	3	0.37056	0.00399719	0.1453	6	0.168241	0.145454	0.28362	15.0573	15.2771	15.6986	15.36	15.4982	15.5519	15.1842	15.4762	15.6475	15.7421	15.8236	15.9561	42055.9	46284.7	48038.2	37231.3	45582.9	51329.4	54808.4	57992.8	63573.9	12829.6	15687.7	23603.4	11262.4	7580.4	19853.7	15472	16670.6	26855.4	82	103	101	82	103	101	82	103	101	High	High	High	High	High	High	High	High	High
A0A0U1RRW5, Q6MGC4	Q6MGC4	Q6MGC4	Q6MGC4	Q6MGC4	Pfdn6	H2-K region expressed gene 2, rat orthologue (MHC class II region expressed gene KE2, isoform CRA_a) (Prefoldin subunit 6)	cytoplasm [GO:0005737]; prefoldin complex [GO:0016272]; RPAP3/R2TP/prefoldin-like complex [GO:1990062]; amyloid-beta binding [GO:0001540]; chaperone binding [GO:0051087]; unfolded protein binding [GO:0051082]; chaperone-mediated protein complex assembly [GO:0051131]; negative regulation of amyloid fibril formation [GO:1905907]; protein folding [GO:0006457]	0	#REF!	#REF!			unreviewed	74.1	67.7165	High	13	49	13	TRUE	FALSE	3	0.233912	0.365905	0.563676	3	0.103092	0.380393	0.542803	6	0.168502	0.164212	0.308663	9.90584	10.8724	9.97928	9.29048	12.1513	11.7356	9.24413	12.7766	11.8583	9.21868	12.3933	11.8747	626.2	4548.9	3410	606.4	7016.9	3712.9	595.8	5379.5	3755.2	191	1541.8	1675.5	183.4	1166.9	1436.1	168.2	1546.4	1586.3	3	12	7	3	12	7	3	12	7	High	High	High	High	High	High	High	High	High
Q63881	Q63881	Q63881	Q63881	Q63881	Kcnd2	Potassium voltage-gated channel subfamily D member 2 (RK5) (Shal1) (Voltage-gated potassium channel subunit Kv4.2)	caveola [GO:0005901]; dendrite [GO:0030425]; dendritic spine [GO:0043197]; GABA-ergic synapse [GO:0098982]; glutamatergic synapse [GO:0098978]; integral component of membrane [GO:0016021]; integral component of plasma membrane [GO:0005887]; integral component of postsynaptic membrane [GO:0099055]; integral component of postsynaptic specialization membrane [GO:0099060]; intrinsic component of plasma membrane [GO:0031226]; membrane [GO:0016020]; neuron projection [GO:0043005]; neuronal cell body [GO:0043025]; neuronal cell body membrane [GO:0032809]; perikaryon [GO:0043204]; perinuclear endoplasmic reticulum [GO:0097038]; plasma membrane [GO:0005886]; plasma membrane raft [GO:0044853]; postsynaptic density [GO:0014069]; postsynaptic membrane [GO:0045211]; potassium channel complex [GO:0034705]; sarcolemma [GO:0042383]; T-tubule [GO:0030315]; voltage-gated potassium channel complex [GO:0008076]; A-type (transient outward) potassium channel activity [GO:0005250]; ion channel activity [GO:0005216]; metal ion binding [GO:0046872]; potassium channel activity [GO:0005267]; protein-containing complex binding [GO:0044877]; voltage-gated ion channel activity involved in regulation of postsynaptic membrane potential [GO:1905030]; voltage-gated potassium channel activity [GO:0005249]; action potential [GO:0001508]; cardiac muscle cell action potential [GO:0086001]; cellular response to hypoxia [GO:0071456]; cellular response to mechanical stimulus [GO:0071260]; cellular response to xenobiotic stimulus [GO:0071466]; locomotor rhythm [GO:0045475]; neuronal action potential [GO:0019228]; potassium ion transmembrane transport [GO:0071805]; potassium ion transport [GO:0006813]; protein homooligomerization [GO:0051260]; regulation of ion transmembrane transport [GO:0034765]; sensory perception of pain [GO:0019233]	2	#REF!	#REF!	KK		reviewed	349.9	27.7778	High	15	46	12	TRUE	FALSE	3	0.0864988	0.0318632	0.257395	3	0.252131	0.0562057	0.224746	6	0.169315	0.0154029	0.0769252	10.1513	10.144	10.5948	10.1699	10.7774	9.64476	10.2656	10.8855	9.70044	10.4819	10.9047	9.96188	1152	1755.2	800.5	1231	1891.8	832	1430.1	1917.1	997.3	351.4	594.9	393.3	372.4	314.6	321.8	403.7	551.1	421.3	6	9	4	6	9	4	6	9	4	High	High	High	High	High	High	High	High	High
Q6IRE4	Q6IRE4	Q6IRE4	Q6IRE4	Q6IRE4	Tsg101	Tumor susceptibility gene 101 protein (ESCRT-I complex subunit TSG101)	cytoplasm [GO:0005737]; cytosol [GO:0005829]; early endosome [GO:0005769]; early endosome membrane [GO:0031901]; endosome [GO:0005768]; endosome membrane [GO:0010008]; ESCRT I complex [GO:0000813]; extracellular exosome [GO:0070062]; Flemming body [GO:0090543]; late endosome [GO:0005770]; late endosome membrane [GO:0031902]; microtubule organizing center [GO:0005815]; nucleolus [GO:0005730]; nucleus [GO:0005634]; plasma membrane [GO:0005886]; calcium-dependent protein binding [GO:0048306]; nuclear receptor coactivator activity [GO:0030374]; protein homodimerization activity [GO:0042803]; protein-containing complex binding [GO:0044877]; transcription corepressor activity [GO:0003714]; ubiquitin binding [GO:0043130]; ubiquitin protein ligase binding [GO:0031625]; virion binding [GO:0046790]; cell cycle [GO:0007049]; cell differentiation [GO:0030154]; cell division [GO:0051301]; endosome to lysosome transport [GO:0008333]; exosomal secretion [GO:1990182]; extracellular transport [GO:0006858]; keratinocyte differentiation [GO:0030216]; negative regulation of cell population proliferation [GO:0008285]; negative regulation of epidermal growth factor receptor signaling pathway [GO:0042059]; negative regulation of epidermal growth factor-activated receptor activity [GO:0007175]; negative regulation of transcription by RNA polymerase II [GO:0000122]; positive regulation of exosomal secretion [GO:1903543]; positive regulation of ubiquitin-dependent endocytosis [GO:2000397]; positive regulation of viral budding via host ESCRT complex [GO:1903774]; protein monoubiquitination [GO:0006513]; protein transport [GO:0015031]; regulation of cell cycle [GO:0051726]; regulation of cell growth [GO:0001558]; regulation of extracellular exosome assembly [GO:1903551]; regulation of MAP kinase activity [GO:0043405]; ubiquitin-dependent protein catabolic process via the multivesicular body sorting pathway [GO:0043162]; viral budding [GO:0046755]; viral release from host cell [GO:0019076]	0	#REF!	#REF!	KK		reviewed	163.3	42.4552	High	17	70	15	TRUE	FALSE	3	0.101808	0.328373	0.531013	3	0.23744	0.0396634	0.204165	6	0.169624	0.0216873	0.0920622	10.376	11.7485	11.4083	11.6433	11.4773	11.6256	11.877	11.4365	11.7381	11.9681	11.7085	11.7819	3198.8	2851	3159.7	3761.2	2771.5	3416.1	4006.5	3346.6	3521.2	975.8	966.3	1552.5	1137.7	460.9	1321.3	1131	962	1487.5	8	8	7	8	8	7	8	8	7	High	High	High	High	High	High	High	High	High
D3ZQG3	D3ZQG3	D3ZQG3	D3ZQG3	D3ZQG3	Rhbdd2	Rhomboid domain-containing 2	Golgi apparatus [GO:0005794]; Golgi membrane [GO:0000139]; integral component of membrane [GO:0016021]; nucleoplasm [GO:0005654]; perinuclear region of cytoplasm [GO:0048471]; serine-type endopeptidase activity [GO:0004252]	1	#REF!	#REF!			unreviewed	17.5	8.58726	High	3	12	3	TRUE	FALSE	3	0.210789	0.372159	0.567085	3	0.128744	0.510615	0.645778	6	0.169767	0.188306	0.333863	9.42626	10.4269	8.80929	8.70805	9.64313	8.79539	8.71184	10.2226	8.84455	8.54187	10.0364	8.95449	418.2	799.6	444.3	419.3	1194.8	459.7	372.7	1050.2	496.1	127.6	271	218.3	126.8	198.7	177.8	105.2	301.9	209.6	1	2	2	1	2	2	1	2	2	High	High	High	High	High	High	High	High	High
D3ZTR1	D3ZTR1	D3ZTR1	D3ZTR1	D3ZTR1	Mrps17	Mitochondrial ribosomal protein S17 (RCG21895, isoform CRA_a)	mitochondrial small ribosomal subunit [GO:0005763]; structural constituent of ribosome [GO:0003735]; translation [GO:0006412]	0	#REF!	#REF!			unreviewed	13.2	14.1732	Medium	2	2	2	TRUE	FALSE	1	0.198816	NA	NA	1	0.141279	NA	NA	2	0.170047	NA	NA	NA	NA	8.61361	NA	NA	8.09856	NA	NA	8.29737	NA	NA	8.23984	NA	NA	274.1	NA	NA	314.6	NA	NA	302.3	NA	NA	134.7	NA	NA	121.7	NA	NA	127.7	NA	NA	1	NA	NA	1	NA	NA	1	Not Found	Not Found	High	Not Found	Not Found	High	Not Found	Not Found	High
D3ZEW7, F1LQL1, P29476	D3ZEW7, F1LQL1	D3ZEW7	D3ZEW7	D3ZEW7	Nos1	Nitric oxide synthase, brain, EC 1.14.13.39 (Constitutive NOS) (NC-NOS) (NOS type I) (Neuronal NOS) (Peptidyl-cysteine S-nitrosylase NOS1)	dendritic spine [GO:0043197]; nucleoplasm [GO:0005654]; sarcolemma [GO:0042383]; sarcoplasmic reticulum [GO:0016529]; calmodulin binding [GO:0005516]; flavin adenine dinucleotide binding [GO:0050660]; FMN binding [GO:0010181]; heme binding [GO:0020037]; metal ion binding [GO:0046872]; NADP binding [GO:0050661]; nitric-oxide synthase activity [GO:0004517]; cellular response to chemical stimulus [GO:0070887]; multicellular organismal response to stress [GO:0033555]; nitric oxide biosynthetic process [GO:0006809]; positive regulation of peptidyl-serine phosphorylation [GO:0033138]; regulation of apoptotic process [GO:0042981]; response to heat [GO:0009408]; response to hypoxia [GO:0001666]; vasodilation [GO:0042311]	0	#REF!	#REF!	KK		unreviewed	80.2	27.3411	High	39	58	39	TRUE	FALSE	3	0.17166	0.00421047	0.178644	3	0.168581	0.100462	0.277609	6	0.170121	0.00133271	0.0238383	5.91169	9.64313	10.1466	12.2229	11.5734	11.0312	12.3952	11.7641	11.1832	12.503	11.6592	11.1711	4780.4	3047.5	2092.8	5386.9	3478.1	2325.3	5804.6	3234.2	2305.9	1458.3	1032.9	1028.3	1629.5	578.4	899.4	1638.6	929.7	974.1	26	10	8	26	10	8	26	10	8	High	High	High	High	High	High	High	High	High
A0A096P6L6	A0A096P6L6	A0A096P6L6	A0A096P6L6	A0A096P6L6	Tenm2	Teneurin-2	cell projection [GO:0042995]; integral component of plasma membrane [GO:0005887]; signal transduction [GO:0007165]	1	#REF!	#REF!	KK		unreviewed	17.6	37.1494	High	82	549	1	TRUE	FALSE	2	0.17483	NA	NA	2	0.165493	NA	NA	4	0.170162	0.00853197	0.0557405	NA	5.95884	6.36282	7.92659	NA	7.27146	8.15026	NA	7.39746	8.04603	NA	7.48301	243.3	NA	154.5	284.1	NA	168.6	264.3	NA	178.9	74.2	NA	75.9	85.9	NA	65.2	74.6	NA	75.6	1	NA	1	1	NA	1	1	NA	1	High	Not Found	High	High	Not Found	High	High	Not Found	High
D3ZBN0	D3ZBN0	D3ZBN0	D3ZBN0	D3ZBN0	H1-5	Histone H1.5	chromatin [GO:0000785]; heterochromatin [GO:0000792]; nucleosome [GO:0000786]; nucleus [GO:0005634]; chromatin DNA binding [GO:0031490]; DNA binding [GO:0003677]; double-stranded DNA binding [GO:0003690]; histone deacetylase binding [GO:0042826]; nucleosomal DNA binding [GO:0031492]; chromatin organization [GO:0006325]; chromosome condensation [GO:0030261]; establishment of protein localization to chromatin [GO:0071169]; muscle organ development [GO:0007517]; negative regulation of DNA recombination [GO:0045910]; negative regulation of transcription by RNA polymerase II [GO:0000122]; nucleosome assembly [GO:0006334]; nucleosome positioning [GO:0016584]; positive regulation of cell growth [GO:0030307]; positive regulation of histone H3-K9 methylation [GO:0051574]; protein stabilization [GO:0050821]	0	#REF!	#REF!			reviewed	89.8	36.4865	High	11	39	10	TRUE	FALSE	2	0.312699	NA	NA	2	0.0276488	NA	NA	4	0.170174	0.283523	0.438684	9.39339	10.1284	10.264	NA	10.9502	9.12386	NA	11.5109	9.18859	NA	10.9637	9.16566	NA	1978.5	557.9	NA	2918.2	583.5	NA	1997.1	574.3	NA	670.6	274.1	NA	485.3	225.7	NA	574.1	242.6	NA	6	2	NA	6	2	NA	6	2	Not Found	High	High	Not Found	High	High	Not Found	High	High
A0A0G2K0V3, Q9Z1N4	Q9Z1N4	Q9Z1N4	Q9Z1N4	Q9Z1N4	Bpnt1	3'(2'),5'-bisphosphate nucleotidase 1, EC 3.1.3.7 (Bisphosphate 3'-nucleotidase 1) (PAP-inositol 1,4-phosphatase, PIP) (scHAL2 analogous 3)	3'(2'),5'-bisphosphate nucleotidase activity [GO:0008441]; inositol-1,4-bisphosphate 1-phosphatase activity [GO:0004441]; magnesium ion binding [GO:0000287]; inositol phosphate dephosphorylation [GO:0046855]; phosphatidylinositol phosphate biosynthetic process [GO:0046854]	0	#REF!	#REF!	KK		reviewed	116.4	55.1948	High	12	34	12	TRUE	FALSE	3	0.23274	0.0618299	0.28387	3	0.107706	0.0257783	0.183899	6	0.170223	0.00785935	0.0534708	8.10171	10.4597	9.80896	8.59096	11.2525	9.31786	8.94515	11.4245	9.48985	8.71218	11.3817	9.3906	385.6	2439.7	638.2	492.9	2748.7	719	419.4	2668.2	671.2	117.6	826.9	313.6	149.1	457.1	278.1	118.4	767	283.5	2	7	2	2	7	2	2	7	2	High	High	High	High	High	High	High	High	High
Q5XIW8	Q5XIW8	Q5XIW8	Q5XIW8	Q5XIW8	Sart1	U4/U6.U5 tri-snRNP-associated protein 1 (Squamous cell carcinoma antigen recognized by T-cells 1, SART-1, rSART-1)	Cajal body [GO:0015030]; catalytic step 2 spliceosome [GO:0071013]; Golgi apparatus [GO:0005794]; nuclear speck [GO:0016607]; nucleoplasm [GO:0005654]; nucleus [GO:0005634]; U2-type precatalytic spliceosome [GO:0071005]; U4/U6 x U5 tri-snRNP complex [GO:0046540]; maturation of 5S rRNA [GO:0000481]; mRNA cis splicing, via spliceosome [GO:0045292]; mRNA splicing, via spliceosome [GO:0000398]; positive regulation of cytotoxic T cell differentiation [GO:0045585]	0	#REF!	#REF!			reviewed	69.2	6.32754	High	3	6	3	TRUE	FALSE	3	0.185976	0.393721	0.582389	3	0.154847	0.307885	0.47656	6	0.170411	0.125657	0.258542	NA	7.46679	NA	4.93074	6.80478	7.40344	5.44294	6.92481	7.32912	5.14568	6.73877	7.71905	30.5	111.8	169.3	43.5	121.5	160.8	35.4	106.8	210.7	9.3	37.9	83.2	13.2	20.2	62.2	10	30.7	89	1	1	1	1	1	1	1	1	1	High	High	High	High	High	High	High	High	High
A0A0G2JYM4, F1LRK7, P97528	P97528	P97528	P97528	P97528	Cntn6	Contactin-6 (Neural recognition molecule NB-3)	anchored component of plasma membrane [GO:0046658]; anchored component of presynaptic membrane [GO:0099026]; neuron projection [GO:0043005]; parallel fiber to Purkinje cell synapse [GO:0098688]; plasma membrane [GO:0005886]; cell adhesion [GO:0007155]; Notch signaling pathway [GO:0007219]; positive regulation of Notch signaling pathway [GO:0045747]	0	#REF!	#REF!	KK		reviewed	79.6	31.2257	High	25	58	25	TRUE	FALSE	3	0.122928	0.276242	0.487015	3	0.218318	0.0741024	0.247865	6	0.170623	0.0207317	0.0901974	7.98868	10.9009	10.6458	10.8992	11.3568	11.176	11.1182	11.3147	11.368	11.2244	11.4639	11.3987	1909.8	2622.6	2313.8	2222.8	2547.2	2643	2392.6	2824.7	2700	582.6	888.9	1136.9	672.4	423.6	1022.3	675.4	812	1140.6	12	8	10	12	8	10	12	8	10	High	High	High	High	High	High	High	High	High
O54772	O54772	O54772	O54772	O54772	Smarcd2	SWI/SNF-related matrix-associated actin-dependent regulator of chromatin subfamily D member 2 (60 kDa BRG-1/Brm-associated factor subunit B) (BRG1-associated factor 60B, BAF60B)	nucleus [GO:0005634]; SWI/SNF complex [GO:0016514]; transcription coregulator activity [GO:0003712]; chromatin remodeling [GO:0006338]; nucleosome disassembly [GO:0006337]; regulation of transcription by RNA polymerase II [GO:0006357]	0	#REF!	#REF!			reviewed	58.5	6.77966	High	2	3	1	TRUE	FALSE	1	0.26135	NA	NA	1	0.08063	NA	NA	2	0.17099	NA	NA	NA	NA	NA	NA	8.08428	NA	NA	8.34563	NA	NA	8.16491	NA	NA	271.4	NA	NA	325.3	NA	NA	287	NA	NA	92	NA	NA	54.1	NA	NA	82.5	NA	NA	1	NA	NA	1	NA	NA	1	NA	Not Found	High	Not Found	Not Found	High	Not Found	Not Found	High	Not Found
A0A0G2K293, D4A2V0, Q9Z0J8	Q9Z0J8	Q9Z0J8	Q9Z0J8	Q9Z0J8	Negr1	Neuronal growth regulator 1 (Kindred of IgLON, Kilon)	anchored component of membrane [GO:0031225]; dendrite [GO:0030425]; neuronal cell body [GO:0043025]; plasma membrane [GO:0005886]; brain development [GO:0007420]; cell-cell adhesion [GO:0098609]; feeding behavior [GO:0007631]; locomotory behavior [GO:0007626]; positive regulation of neuron projection development [GO:0010976]; regulation of synapse assembly [GO:0051963]	0	#REF!	#REF!			reviewed	88	39.3678	High	12	115	12	TRUE	FALSE	3	0.0538773	0.73631	0.836954	3	0.288833	0.0669014	0.240063	6	0.171355	0.111508	0.240354	12.8067	12.1074	13.033	12.3746	11.9475	12.9323	12.645	11.7412	13.0298	12.785	12.2622	13.0737	5310.2	3949.7	7816.5	6405.1	3423.3	8363.2	7057.6	4912.3	8621.6	1619.9	1338.7	3840.6	1937.5	569.3	3234.8	1992.3	1412.1	3642	6	6	10	6	6	10	6	6	10	High	High	High	High	High	High	High	High	High
D4AAL4, Q9Z173	D4AAL4, Q9Z173	Q9Z173	D4AAL4	Q9Z173	Adgrl3	Adhesion G protein-coupled receptor L3 (Calcium-independent alpha-latrotoxin receptor 3, CIRL-3) (Latrophilin-3)	axon [GO:0030424]; cell-cell junction [GO:0005911]; glutamatergic synapse [GO:0098978]; integral component of plasma membrane [GO:0005887]; calcium ion binding [GO:0005509]; carbohydrate binding [GO:0030246]; G protein-coupled receptor activity [GO:0004930]; adenylate cyclase-activating G protein-coupled receptor signaling pathway [GO:0007189]; brain development [GO:0007420]; cell surface receptor signaling pathway [GO:0007166]; cell-cell adhesion via plasma-membrane adhesion molecules [GO:0098742]; locomotion involved in locomotory behavior [GO:0031987]; neuron migration [GO:0001764]; positive regulation of synapse assembly [GO:0051965]; response to cocaine [GO:0042220]; synapse assembly [GO:0007416]; synapse organization [GO:0050808]	1	#REF!	#REF!	KK		reviewed	138.1	38.6452	High	54	391	10	TRUE	FALSE	3	0.0538368	0.222208	0.438202	3	0.288884	0.021467	0.178521	6	0.17136	0.0310424	0.111411	14.0436	14.018	14.1503	13.873	13.5708	13.8559	13.9826	13.5743	13.9042	14.2341	13.864	14.0682	15003.1	12167.7	14826.4	16187.8	12197.3	15331.8	19270.8	14909.6	17177	4576.9	4124.1	7284.9	4896.8	2028.4	5930.2	5440	4285.9	7256.1	35	32	37	35	32	37	35	32	37	High	High	High	High	High	High	High	High	High
A0A0G2JU92, A0A0G2JWP4, O88775	O88775	O88775	O88775	O88775	Emb	Embigin	axon [GO:0030424]; integral component of plasma membrane [GO:0005887]; plasma membrane [GO:0005886]; synapse [GO:0045202]; cell-cell adhesion mediator activity [GO:0098632]; axon guidance [GO:0007411]; cell adhesion [GO:0007155]; dendrite self-avoidance [GO:0070593]; homophilic cell adhesion via plasma membrane adhesion molecules [GO:0007156]; plasma membrane lactate transport [GO:0035879]	1	#REF!	#REF!			reviewed	99	20.7317	High	7	21	7	TRUE	FALSE	3	-0.112862	0.319568	0.522876	3	0.455701	0.0189929	0.177627	6	0.171419	0.26264	0.417888	9.24365	8.48744	9.44336	9.92719	8.55766	9.08428	9.95463	8.28864	8.98726	10.4972	9.00506	9.434	973.6	376.8	542.8	992.3	312.7	507.5	1445.3	513.8	691.7	297	127.7	266.7	300.2	52	196.3	408	147.7	292.2	4	2	2	4	2	2	4	2	2	High	High	High	High	High	High	High	High	High
B5DFC6, B5DFC6	B5DFC6	B5DFC6	B5DFC6	B5DFC6	Gnpda1	Glucosamine-6-phosphate isomerase, EC 3.5.99.6 (Glucosamine-6-phosphate deaminase)	cytoplasm [GO:0005737]; glucosamine-6-phosphate deaminase activity [GO:0004342]; identical protein binding [GO:0042802]; carbohydrate metabolic process [GO:0005975]; generation of precursor metabolites and energy [GO:0006091]; glucosamine catabolic process [GO:0006043]; N-acetylglucosamine catabolic process [GO:0006046]; N-acetylneuraminate catabolic process [GO:0019262]	0	#REF!	#REF!	KK		unreviewed	40.4	47.4048	High	9	16	7	TRUE	FALSE	3	0.277521	0.0393995	0.268454	3	0.0654216	0.268425	0.442901	6	0.171471	0.0300803	0.110003	7.3336	NA	9.31764	8.33405	11.1597	9.77132	8.6703	11.492	9.93531	8.32463	11.2254	9.91124	322.7	2287.7	873.9	407.4	2880.3	979.1	320.6	2394.4	962.9	98.4	775.4	429.4	123.3	479	378.7	90.5	688.3	406.7	2	5	4	2	5	4	2	5	4	High	High	High	High	High	High	High	High	High
P37361	P37361	P37361	P37361	P37361	Mt3	Metallothionein-3, MT-3 (Growth inhibitory factor, GIF) (Metallothionein-III, MT-III)	astrocyte end-foot [GO:0097450]; astrocyte projection [GO:0097449]; axon [GO:0030424]; cytoplasm [GO:0005737]; dendritic spine [GO:0043197]; extracellular space [GO:0005615]; inclusion body [GO:0016234]; microtubule [GO:0005874]; mitochondrial outer membrane [GO:0005741]; nucleus [GO:0005634]; perinuclear region of cytoplasm [GO:0048471]; plasma membrane [GO:0005886]; postsynaptic density [GO:0014069]; ribosome [GO:0005840]; rough endoplasmic reticulum [GO:0005791]; synaptic vesicle [GO:0008021]; cadmium ion binding [GO:0046870]; copper ion binding [GO:0005507]; cysteine-type endopeptidase inhibitor activity involved in apoptotic process [GO:0043027]; metal ion binding [GO:0046872]; protein kinase activator activity [GO:0030295]; zinc ion binding [GO:0008270]; activation of protein kinase B activity [GO:0032148]; astrocyte development [GO:0014002]; brain development [GO:0007420]; cadmium ion homeostasis [GO:0055073]; cellular lipid catabolic process [GO:0044242]; cellular metal ion homeostasis [GO:0006875]; cellular response to cadmium ion [GO:0071276]; cellular response to copper ion [GO:0071280]; cellular response to hypoxia [GO:0071456]; cellular response to nitric oxide [GO:0071732]; cellular response to oxidative stress [GO:0034599]; cellular response to zinc ion [GO:0071294]; cellular zinc ion homeostasis [GO:0006882]; cholesterol catabolic process [GO:0006707]; detoxification of copper ion [GO:0010273]; energy reserve metabolic process [GO:0006112]; ERK1 and ERK2 cascade [GO:0070371]; histone modification [GO:0016570]; leptin-mediated signaling pathway [GO:0033210]; negative regulation of apoptotic process [GO:0043066]; negative regulation of autophagy [GO:0010507]; negative regulation of axon extension [GO:0030517]; negative regulation of cell growth [GO:0030308]; negative regulation of cysteine-type endopeptidase activity [GO:2000117]; negative regulation of cysteine-type endopeptidase activity involved in apoptotic process [GO:0043154]; negative regulation of dendrite morphogenesis [GO:0050774]; negative regulation of hydrogen peroxide catabolic process [GO:2000296]; negative regulation of necrotic cell death [GO:0060547]; negative regulation of neurogenesis [GO:0050768]; negative regulation of neuron apoptotic process [GO:0043524]; negative regulation of neuron death [GO:1901215]; negative regulation of oxidoreductase activity [GO:0051354]; negative regulation of reactive oxygen species metabolic process [GO:2000378]; negative regulation of transcription, DNA-templated [GO:0045892]; positive regulation of catalytic activity [GO:0043085]; positive regulation of cell death [GO:0010942]; positive regulation of ERK1 and ERK2 cascade [GO:0070374]; positive regulation of gene expression [GO:0010628]; positive regulation of lysosomal membrane permeability [GO:0097214]; positive regulation of necrotic cell death [GO:0010940]; positive regulation of oxygen metabolic process [GO:2000376]; positive regulation of protein phosphorylation [GO:0001934]; positive regulation of transcription from RNA polymerase II promoter in response to oxidative stress [GO:0036091]; positive regulation of transcription, DNA-templated [GO:0045893]; positive regulation of vascular endothelial growth factor receptor signaling pathway [GO:0030949]; protein kinase B signaling [GO:0043491]; protein stabilization [GO:0050821]; regulation of protein glycosylation [GO:0060049]; regulation of response to food [GO:0032095]; removal of superoxide radicals [GO:0019430]; response to hypoxia [GO:0001666]; response to oxidative stress [GO:0006979]; zinc ion homeostasis [GO:0055069]; zinc ion transport [GO:0006829]	0	#REF!	#REF!			reviewed	237.4	40.9091	High	5	33	5	TRUE	FALSE	3	0.499666	0.150595	0.368784	3	-0.156638	0.611727	0.727225	6	0.171514	0.455502	0.597636	10.7303	10.4114	10.1819	9.98911	11.0543	10.8644	10.2893	11.9924	11.1251	10.2577	10.4173	10.7629	1016.3	2126.6	1864.3	1251.4	4074.6	2233.5	1224.3	1367.5	1737.6	310	720.8	916	378.5	677.6	863.9	345.6	393.1	734	2	5	4	2	5	4	2	5	4	High	High	High	High	High	High	High	High	High
F1LZ81, M0R6K4	F1LZ81, M0R6K4	F1LZ81	F1LZ81	F1LZ81	Dock4	Dedicator of cytokinesis 4	cytoplasm [GO:0005737]; membrane [GO:0016020]; stereocilium [GO:0032420]; stereocilium bundle [GO:0032421]; GTPase activator activity [GO:0005096]; guanyl-nucleotide exchange factor activity [GO:0005085]; PDZ domain binding [GO:0030165]; receptor tyrosine kinase binding [GO:0030971]; small GTPase binding [GO:0031267]; cell chemotaxis [GO:0060326]; negative regulation of vascular associated smooth muscle contraction [GO:1904694]; positive regulation of vascular associated smooth muscle cell migration [GO:1904754]; small GTPase mediated signal transduction [GO:0007264]	0	#REF!	#REF!			unreviewed	33.6	6.10376	High	10	18	8	TRUE	FALSE	2	0.0253914	NA	NA	2	0.317749	NA	NA	4	0.17157	0.160242	0.303646	6.92244	9.3996	7.84423	9.34274	8.55421	NA	9.38931	8.55842	NA	9.57099	8.96145	NA	649.3	375.9	NA	670.6	377	NA	760.6	498.5	NA	198.1	127.4	NA	202.8	62.7	NA	214.7	143.3	NA	4	2	NA	4	2	NA	4	2	NA	High	High	Not Found	High	High	Not Found	High	High	Not Found
O88954, Q33DY7	O88954	O88954	O88954	O88954	Mpp3	MAGUK p55 subfamily member 3 (Discs large homolog 3) (Protein MPP3)	cell-cell junction [GO:0005911]; plasma membrane [GO:0005886]; PDZ domain binding [GO:0030165]	0	#REF!	#REF!			reviewed	39.4	25.812	High	11	15	11	TRUE	FALSE	1	0.172985	NA	NA	1	0.171131	NA	NA	2	0.172058	NA	NA	9.84204	8.84737	9.88646	NA	NA	8.43212	NA	NA	8.60511	NA	NA	8.60326	NA	NA	345.4	NA	NA	389.4	NA	NA	388.9	NA	NA	169.7	NA	NA	150.6	NA	NA	164.3	NA	NA	1	NA	NA	1	NA	NA	1	Not Found	Not Found	High	Not Found	Not Found	High	Not Found	Not Found	High
D4A6V3, P70583	P70583	P70583	P70583	P70583	Dut	Deoxyuridine 5'-triphosphate nucleotidohydrolase, dUTPase, EC 3.6.1.23 (PPAR-interacting protein 4, PIP4) (dUTP pyrophosphatase)	cytoplasm [GO:0005737]; cytosol [GO:0005829]; nucleus [GO:0005634]; dUTP diphosphatase activity [GO:0004170]; identical protein binding [GO:0042802]; magnesium ion binding [GO:0000287]; peroxisome proliferator activated receptor binding [GO:0042975]; pyrimidine deoxyribonucleotide binding [GO:0032556]; signaling receptor inhibitor activity [GO:0030547]; dTMP biosynthetic process [GO:0006231]; dUMP biosynthetic process [GO:0006226]; dUTP catabolic process [GO:0046081]; liver development [GO:0001889]; regulation of protein-containing complex assembly [GO:0043254]; response to organic cyclic compound [GO:0014070]	0	#REF!	#REF!			reviewed	125.8	28.2927	High	4	9	4	TRUE	FALSE	2	0.10841	NA	NA	2	0.235849	NA	NA	4	0.172129	0.074646	0.186657	NA	7.12722	6.53138	NA	9.71063	8.89542	NA	9.85767	8.96521	NA	10.069	9.00871	NA	837.9	476.2	NA	927.8	499.8	NA	1074.2	515.1	NA	284	234	NA	154.3	193.3	NA	308.8	217.6	NA	3	2	NA	3	2	NA	3	2	Not Found	High	High	Not Found	High	High	Not Found	High	High
M0R919	M0R919	M0R919	M0R919	M0R919	NA	NA	#N/A	0	#REF!	#REF!			NA	NA	45.1613	High	7	48	6	TRUE	FALSE	3	0.169522	0.444214	0.622026	3	0.175101	0.209878	0.387319	6	0.172311	0.116748	0.248151	10.9473	10.6862	10.5774	9.98442	11.1552	10.3453	10.4347	10.9912	10.5676	10.3246	11.1627	10.5229	1013	2280.6	1300.9	1384.1	2035.5	1517.6	1282.4	2292.5	1471.3	309	773	639.2	418.7	338.5	587	362	659	621.5	3	4	6	3	4	6	3	4	6	High	High	High	High	High	High	High	High	High
D4A1A1	D4A1A1	D4A1A1	D4A1A1	D4A1A1	Foxred2	FAD-dependent oxidoreductase domain-containing 2	endoplasmic reticulum lumen [GO:0005788]; flavin adenine dinucleotide binding [GO:0050660]; ubiquitin-dependent ERAD pathway [GO:0030433]	0	#REF!	#REF!	KK		unreviewed	14.3	13.0827	High	7	15	7	TRUE	FALSE	3	0.125074	0.318039	0.521584	3	0.219656	0.136626	0.31466	6	0.172365	0.0397403	0.130102	7.36982	7.21626	7.80155	9.27868	8.73978	8.36676	9.29898	9.0542	8.40727	9.34983	9.12412	8.57024	621.1	427.5	330.1	629.9	531.6	339.5	652.5	558	380.1	189.5	144.9	162.2	190.5	88.4	131.3	184.2	160.4	160.6	4	2	1	4	2	1	4	2	1	High	High	High	High	High	High	High	High	High
P06686	P06686	P06686	P06686	P06686	Atp1a2	Sodium/potassium-transporting ATPase subunit alpha-2, Na(+)/K(+) ATPase alpha-2 subunit, EC 7.2.2.13 (Na(+)/K(+) ATPase alpha(+) subunit) (Sodium pump subunit alpha-2)	caveola [GO:0005901]; cell projection [GO:0042995]; cytoplasm [GO:0005737]; dendritic spine [GO:0043197]; endosome [GO:0005768]; intercalated disc [GO:0014704]; membrane [GO:0016020]; neuron projection [GO:0043005]; neuronal cell body [GO:0043025]; organelle membrane [GO:0031090]; plasma membrane [GO:0005886]; sarcolemma [GO:0042383]; sodium:potassium-exchanging ATPase complex [GO:0005890]; synapse [GO:0045202]; T-tubule [GO:0030315]; ATP binding [GO:0005524]; ATP hydrolysis activity [GO:0016887]; ATPase-coupled cation transmembrane transporter activity [GO:0019829]; chaperone binding [GO:0051087]; P-type sodium:potassium-exchanging transporter activity [GO:0005391]; potassium ion binding [GO:0030955]; protein heterodimerization activity [GO:0046982]; sodium ion binding [GO:0031402]; steroid binding [GO:0005496]; steroid hormone binding [GO:1990239]; adult locomotory behavior [GO:0008344]; amygdala development [GO:0021764]; ATP metabolic process [GO:0046034]; behavioral fear response [GO:0001662]; cardiac muscle contraction [GO:0060048]; cation transmembrane transport [GO:0098655]; cellular potassium ion homeostasis [GO:0030007]; cellular response to mechanical stimulus [GO:0071260]; cellular response to steroid hormone stimulus [GO:0071383]; cellular sodium ion homeostasis [GO:0006883]; energy coupled proton transmembrane transport, against electrochemical gradient [GO:0015988]; locomotion [GO:0040011]; locomotory exploration behavior [GO:0035641]; negative regulation of calcium ion transmembrane transport [GO:1903170]; negative regulation of calcium:sodium antiporter activity [GO:1903280]; negative regulation of cytosolic calcium ion concentration [GO:0051481]; negative regulation of heart contraction [GO:0045822]; negative regulation of striated muscle contraction [GO:0045988]; neurotransmitter uptake [GO:0001504]; olfactory cortex development [GO:0021989]; potassium ion import across plasma membrane [GO:1990573]; potassium ion transmembrane transport [GO:0071805]; potassium ion transport [GO:0006813]; proton transmembrane transport [GO:1902600]; regulation of blood pressure [GO:0008217]; regulation of cardiac muscle cell contraction [GO:0086004]; regulation of cardiac muscle contraction by calcium ion signaling [GO:0010882]; regulation of muscle contraction [GO:0006937]; regulation of respiratory gaseous exchange by nervous system process [GO:0002087]; regulation of smooth muscle contraction [GO:0006940]; regulation of striated muscle contraction [GO:0006942]; regulation of the force of heart contraction [GO:0002026]; regulation of vasoconstriction [GO:0019229]; relaxation of cardiac muscle [GO:0055119]; response to auditory stimulus [GO:0010996]; response to glycoside [GO:1903416]; response to nicotine [GO:0035094]; sodium ion export across plasma membrane [GO:0036376]; sodium ion transmembrane transport [GO:0035725]; sodium ion transport [GO:0006814]; visual learning [GO:0008542]	1	#REF!	#REF!	KK		reviewed	283.7	59.3137	High	66	1127	40	TRUE	FALSE	3	0.183922	0.0895009	0.306005	3	0.161051	0.0317248	0.190991	6	0.172486	0.0022138	0.029063	14.3947	13.7831	13.3418	13.6189	13.4747	13.6713	13.8944	13.6775	13.7448	13.7746	13.5877	13.8858	12580.8	11383.8	13046.2	15227.4	13102.3	13727.9	14014.5	12311.6	15136.7	3837.9	3858.4	6410.2	4606.3	2178.9	5309.8	3956.2	3539.1	6394.2	33	30	26	33	30	26	33	30	26	High	High	High	High	High	High	High	High	High
Q5XI78	Q5XI78	Q5XI78	Q5XI78	Q5XI78	Ogdh	2-oxoglutarate dehydrogenase complex component E1, E1o, OGDC-E1, OGDH-E1, EC 1.2.4.2 (2-oxoglutarate dehydrogenase, mitochondrial) (Alpha-ketoglutarate dehydrogenase, Alpha-KGDH-E1) (Thiamine diphosphate (ThDP)-dependent 2-oxoglutarate dehydrogenase)	mitochondrial matrix [GO:0005759]; mitochondrial membrane [GO:0031966]; mitochondrion [GO:0005739]; nucleus [GO:0005634]; oxoglutarate dehydrogenase complex [GO:0045252]; chaperone binding [GO:0051087]; heat shock protein binding [GO:0031072]; metal ion binding [GO:0046872]; oxoglutarate dehydrogenase (NAD+) activity [GO:0034602]; oxoglutarate dehydrogenase (succinyl-transferring) activity [GO:0004591]; thiamine pyrophosphate binding [GO:0030976]; 2-oxoglutarate metabolic process [GO:0006103]; cerebellar cortex development [GO:0021695]; generation of precursor metabolites and energy [GO:0006091]; glycolytic process [GO:0006096]; hippocampus development [GO:0021766]; histone succinylation [GO:0106077]; NADH metabolic process [GO:0006734]; olfactory bulb mitral cell layer development [GO:0061034]; pyramidal neuron development [GO:0021860]; striatum development [GO:0021756]; succinyl-CoA metabolic process [GO:0006104]; tangential migration from the subventricular zone to the olfactory bulb [GO:0022028]; thalamus development [GO:0021794]; tricarboxylic acid cycle [GO:0006099]	0	#REF!	#REF!	KK		reviewed	141.6	31.4761	High	26	56	20	TRUE	FALSE	3	0.232812	0.0786902	0.293341	3	0.112594	0.0354029	0.196838	6	0.172703	0.00944464	0.058433	9.4735	11.0049	11.7353	8.46761	10.0508	10.8074	8.70908	10.3994	10.9157	8.56605	10.1348	10.9627	354	1060.7	1792	418.5	1350.6	1931.8	379	1124.3	1995.7	108	359.5	880.5	126.6	224.6	747.2	107	323.2	843	3	4	8	3	4	8	3	4	8	High	High	High	High	High	High	High	High	High
P02787	P02787	P02787	P02787	P02787	TF	Serotransferrin, Transferrin (Beta-1 metal-binding globulin) (Siderophilin)	apical plasma membrane [GO:0016324]; basal part of cell [GO:0045178]; basal plasma membrane [GO:0009925]; blood microparticle [GO:0072562]; cell surface [GO:0009986]; clathrin-coated endocytic vesicle membrane [GO:0030669]; clathrin-coated pit [GO:0005905]; cytoplasmic vesicle [GO:0031410]; early endosome [GO:0005769]; endocytic vesicle [GO:0030139]; endoplasmic reticulum lumen [GO:0005788]; endosome membrane [GO:0010008]; extracellular exosome [GO:0070062]; extracellular region [GO:0005576]; extracellular space [GO:0005615]; extrinsic component of external side of plasma membrane [GO:0031232]; HFE-transferrin receptor complex [GO:1990712]; late endosome [GO:0005770]; perinuclear region of cytoplasm [GO:0048471]; plasma membrane [GO:0005886]; recycling endosome [GO:0055037]; secretory granule lumen [GO:0034774]; vesicle [GO:0031982]; ferric iron binding [GO:0008199]; ferrous iron binding [GO:0008198]; iron chaperone activity [GO:0034986]; transferrin receptor binding [GO:1990459]; actin filament organization [GO:0007015]; antibacterial humoral response [GO:0019731]; cellular iron ion homeostasis [GO:0006879]; cellular response to iron ion [GO:0071281]; ERK1 and ERK2 cascade [GO:0070371]; iron ion homeostasis [GO:0055072]; iron ion transport [GO:0006826]; osteoclast differentiation [GO:0030316]; positive regulation of bone resorption [GO:0045780]; positive regulation of cell motility [GO:2000147]; positive regulation of phosphorylation [GO:0042327]; positive regulation of receptor-mediated endocytosis [GO:0048260]; positive regulation of transcription, DNA-templated [GO:0045893]; regulation of iron ion transport [GO:0034756]; regulation of protein stability [GO:0031647]; retina homeostasis [GO:0001895]; SMAD protein signal transduction [GO:0060395]	0	#REF!	#REF!			reviewed	417.8	59.4556	High	42	261	40	FALSE	TRUE	3	-0.00965053	0.9624	0.978213	3	0.355348	0.0535339	0.221637	6	0.172849	0.21341	0.362437	13.4283	13.0459	13.6295	13.4284	12.7288	13.1446	13.6473	12.361	13.2647	13.9516	12.9701	13.4462	11024.5	6788.2	9055.7	12830.4	5260.4	9841.5	15843.5	8024.1	11160.9	3363.1	2300.8	4449.5	3881.2	874.8	3806.6	4472.5	2306.6	4714.7	27	14	20	27	14	20	27	14	20	High	High	High	High	High	High	High	High	High
Q3MHC0, Q3MHC0	Q3MHC0	Q3MHC0	Q3MHC0	Q3MHC0	Jam2	Junctional adhesion molecule 2	cell surface [GO:0009986]; cell-cell contact zone [GO:0044291]; integral component of plasma membrane [GO:0005887]; plasma membrane [GO:0005886]; protein complex involved in cell adhesion [GO:0098636]; somatodendritic compartment [GO:0036477]; tight junction [GO:0070160]; integrin binding [GO:0005178]; cell-cell adhesion [GO:0098609]; cellular extravasation [GO:0045123]; hematopoietic stem cell migration to bone marrow [GO:0097241]; leukocyte tethering or rolling [GO:0050901]; lymphocyte aggregation [GO:0071593]; negative regulation of cell adhesion [GO:0007162]; negative regulation of myelination [GO:0031642]; positive regulation of lymphocyte migration [GO:2000403]; spermatid development [GO:0007286]	1	#REF!	#REF!	KK		unreviewed	45.7	30.8725	High	9	18	9	TRUE	FALSE	3	0.240524	0.0130748	0.230546	3	0.105978	0.419896	0.574972	6	0.173251	0.0291494	0.107935	8.85953	7.19377	8.0268	8.77083	8.17143	9.98485	9.02901	8.44874	10.1709	9.07253	8.2465	9.926	436.8	288.3	1013.3	522.4	349.4	1152.8	538.4	303.7	972.8	133.3	97.7	497.9	158	58.1	445.9	152	87.3	410.9	1	1	5	1	1	5	1	1	5	High	High	High	High	High	High	High	High	High
A0A0G2JVT3, Q5U2P6	A0A0G2JVT3	A0A0G2JVT3	A0A0G2JVT3	A0A0G2JVT3	NA	NA	#N/A	0	#REF!	#REF!			NA	NA	10.9091	High	4	10	4	TRUE	FALSE	3	0.073812	0.764967	0.859004	3	0.272964	0.0321701	0.190991	6	0.173388	0.171407	0.316949	9.6444	7.98982	7.47411	8.06663	8.37721	8.77808	8.3906	8.02126	9.03149	8.41109	8.55344	9.07628	268.1	332.5	439	335.6	259.8	523.3	340.4	375.7	539.8	81.8	112.7	215.7	101.5	43.2	202.4	96.1	108	228	1	1	1	1	1	1	1	1	1	Medium	High	Medium	Medium	High	Medium	Medium	High	Medium
A0A0G2K6E2, F1M6X5, Q9Z0J5	A0A0G2K6E2, F1M6X5, Q9Z0J5	Q9Z0J5	Q9Z0J5	Q9Z0J5	Txnrd2	Thioredoxin reductase 2, mitochondrial, EC 1.8.1.9 (Thioredoxin reductase TR3)	axon [GO:0030424]; cytoplasm [GO:0005737]; cytosol [GO:0005829]; dendrite [GO:0030425]; mitochondrion [GO:0005739]; neuronal cell body [GO:0043025]; flavin adenine dinucleotide binding [GO:0050660]; protein homodimerization activity [GO:0042803]; protein-containing complex binding [GO:0044877]; thioredoxin-disulfide reductase activity [GO:0004791]; cell redox homeostasis [GO:0045454]; heart development [GO:0007507]; hemopoiesis [GO:0030097]; protein-containing complex assembly [GO:0065003]; response to hydrogen peroxide [GO:0042542]; response to hyperoxia [GO:0055093]; response to oxygen radical [GO:0000305]; response to selenium ion [GO:0010269]; response to xenobiotic stimulus [GO:0009410]	0	#REF!	#REF!			reviewed	171	21.1027	High	10	22	10	TRUE	FALSE	2	0.243319	NA	NA	2	0.103595	NA	NA	4	0.173457	0.118335	0.24964	8.59358	8.12257	9.58402	NA	11.034	9.92333	NA	11.263	10.1809	NA	10.9692	10.1952	NA	2096.8	971	NA	2457.6	1160.8	NA	2004.8	1172.4	NA	710.7	477.1	NA	408.7	449	NA	576.3	495.3	NA	7	4	NA	7	4	NA	7	4	High	High	High	High	High	High	High	High	High
Q08602	Q08602	Q08602	Q08602	Q08602	Rabggta	Geranylgeranyl transferase type-2 subunit alpha, EC 2.5.1.60 (Geranylgeranyl transferase type II subunit alpha) (Rab geranyl-geranyltransferase subunit alpha, Rab GG transferase alpha, Rab GGTase alpha) (Rab geranylgeranyltransferase subunit alpha)	cytoplasm [GO:0005737]; Rab-protein geranylgeranyltransferase complex [GO:0005968]; Rab geranylgeranyltransferase activity [GO:0004663]; small GTPase binding [GO:0031267]; zinc ion binding [GO:0008270]; protein geranylgeranylation [GO:0018344]	0	#REF!	#REF!	KK		reviewed	90	33.6861	High	15	27	15	TRUE	FALSE	3	0.195842	0.0696612	0.287748	3	0.151875	0.0811895	0.258928	6	0.173859	0.00346921	0.0356237	9.71785	9.77264	8.74012	6.62936	10.2033	8.99379	6.93428	10.3484	9.13134	6.84674	10.2662	9.16917	99	1179	509.8	122.3	1303.7	560.8	115.1	1231.5	575.7	30.2	399.6	250.5	37	216.8	216.9	32.5	354	243.2	1	3	2	1	3	2	1	3	2	High	High	High	High	High	High	High	High	High
D3ZWH2	D3ZWH2	D3ZWH2	D3ZWH2	D3ZWH2	Jph3	Junctophilin	endoplasmic reticulum [GO:0005783]; endoplasmic reticulum membrane [GO:0005789]; integral component of membrane [GO:0016021]; junctional membrane complex [GO:0030314]; plasma membrane [GO:0005886]; exploration behavior [GO:0035640]; learning [GO:0007612]; locomotion [GO:0040011]; memory [GO:0007613]; neuromuscular process controlling balance [GO:0050885]; regulation of neuronal synaptic plasticity [GO:0048168]; regulation of ryanodine-sensitive calcium-release channel activity [GO:0060314]; regulation of synaptic plasticity [GO:0048167]	1	#REF!	#REF!			unreviewed	57.2	8.41121	High	7	12	7	TRUE	FALSE	3	0.257718	0.0878123	0.303726	3	0.0900088	0.472764	0.616462	6	0.173864	0.0547381	0.155753	7.61985	7.01569	8.64169	8.51531	9.26889	8.45902	8.65284	9.68299	8.68054	8.47735	9.28401	8.75188	365.9	616.9	351.9	402.5	822	410.3	356.4	623.4	431.1	111.6	209.1	172.9	121.7	136.7	158.7	100.6	179.2	182.1	2	3	1	2	3	1	2	3	1	High	High	High	High	High	High	High	High	High
A0A0G2K8H0, Q5M9G3	A0A0G2K8H0, Q5M9G3	Q5M9G3	A0A0G2K8H0	Q5M9G3	Caprin1	Caprin-1 (Cytoplasmic activation- and proliferation-associated protein 1) (GPI-anchored protein p137, GPI-p137, p137GPI) (RNA granule protein 105)	cell leading edge [GO:0031252]; cytoplasm [GO:0005737]; cytoplasmic stress granule [GO:0010494]; cytosol [GO:0005829]; dendrite [GO:0030425]; glutamatergic synapse [GO:0098978]; lamellipodium [GO:0030027]; P-body [GO:0000932]; postsynapse [GO:0098794]; synapse [GO:0045202]; RNA binding [GO:0003723]; negative regulation of translation [GO:0017148]; positive regulation of dendrite morphogenesis [GO:0050775]; positive regulation of dendritic spine morphogenesis [GO:0061003]	0	#REF!	#REF!	KK		reviewed	115.9	20.5092	High	15	69	15	TRUE	FALSE	3	0.129524	0.288729	0.496856	3	0.21849	0.0946305	0.271644	6	0.174007	0.0258638	0.101455	11.7499	11.8961	11.3875	11.8232	11.7397	12.3031	11.8598	12.0502	12.3446	12.0321	12.0882	12.4012	3623.7	3419.8	5053.7	3716.8	4241.1	5201	4188.2	4354.3	5409.2	1105.5	1159.1	2483.1	1124.3	705.3	2011.7	1182.3	1251.7	2285	10	8	9	10	8	9	10	8	9	High	High	High	High	High	High	High	High	High
A0A0G2K127, P29534	P29534	P29534	P29534	P29534	Vcam1	Vascular cell adhesion protein 1, V-CAM 1, VCAM-1 (CD antigen CD106)	alpha9-beta1 integrin-vascular cell adhesion molecule-1 complex [GO:0071065]; apical part of cell [GO:0045177]; apical plasma membrane [GO:0016324]; cell periphery [GO:0071944]; cell surface [GO:0009986]; early endosome [GO:0005769]; endoplasmic reticulum [GO:0005783]; external side of plasma membrane [GO:0009897]; extracellular space [GO:0005615]; filopodium [GO:0030175]; Golgi apparatus [GO:0005794]; integral component of plasma membrane [GO:0005887]; microvillus [GO:0005902]; podosome [GO:0002102]; sarcolemma [GO:0042383]; cell adhesion molecule binding [GO:0050839]; integrin binding [GO:0005178]; primary amine oxidase activity [GO:0008131]; acute inflammatory response [GO:0002526]; aging [GO:0007568]; amine metabolic process [GO:0009308]; calcium-mediated signaling using intracellular calcium source [GO:0035584]; cardiac neuron differentiation [GO:0060945]; cell adhesion [GO:0007155]; cell chemotaxis [GO:0060326]; cell-cell adhesion in response to extracellular stimulus [GO:0140039]; cell-matrix adhesion [GO:0007160]; cellular response to amyloid-beta [GO:1904646]; cellular response to glucose stimulus [GO:0071333]; cellular response to tumor necrosis factor [GO:0071356]; cellular response to vascular endothelial growth factor stimulus [GO:0035924]; chorio-allantoic fusion [GO:0060710]; chronic inflammatory response [GO:0002544]; embryonic placenta morphogenesis [GO:0060669]; heart development [GO:0007507]; heterophilic cell-cell adhesion via plasma membrane cell adhesion molecules [GO:0007157]; heterotypic cell-cell adhesion [GO:0034113]; innervation [GO:0060384]; leukocyte cell-cell adhesion [GO:0007159]; leukocyte tethering or rolling [GO:0050901]; membrane to membrane docking [GO:0022614]; positive regulation of T cell proliferation [GO:0042102]; response to ethanol [GO:0045471]; response to hypoxia [GO:0001666]; response to ionizing radiation [GO:0010212]; response to lipopolysaccharide [GO:0032496]; response to nicotine [GO:0035094]; response to nutrient [GO:0007584]; response to zinc ion [GO:0010043]	1	#REF!	#REF!			reviewed	185.7	42.8958	High	26	118	25	TRUE	FALSE	3	0.240553	0.116034	0.334807	3	0.107729	0.582608	0.705209	6	0.174141	0.109128	0.2373	12.3047	11.4485	12.5663	12.3997	12.5663	12.0367	12.7151	12.6277	12.3815	12.8378	12.5338	11.9542	5403.5	6065.1	4201.5	6723.8	6328.9	5336	7321.1	5929.9	3968.1	1648.4	2055.7	2064.4	2033.9	1052.5	2063.9	2066.7	1704.6	1676.2	19	13	7	19	13	7	19	13	7	High	High	High	High	High	High	High	High	High
A0A0A1FZ38, Q06QG9, Q8SEZ1	A0A0A1FZ38, Q06QG9, Q8SEZ1	Q8SEZ1	A0A0A1FZ38	Q8SEZ1	Mt-nd3	NADH-ubiquinone oxidoreductase chain 3, EC 7.1.1.2	mitochondrial respiratory chain complex I [GO:0005747]; NADH dehydrogenase (ubiquinone) activity [GO:0008137]; mitochondrial electron transport, NADH to ubiquinone [GO:0006120]	0	#REF!	#REF!			unreviewed	43.4	13.0435	High	1	11	1	TRUE	FALSE	3	0.278993	0.472323	0.643097	3	0.069383	0.599286	0.717759	6	0.174188	0.319781	0.473768	8.08746	7.84987	6.19377	7.2555	5.43962	8.24555	7.32103	6.34341	8.11322	7.21335	5.73335	8.20212	152.8	43.4	303.5	159.9	81.2	276.9	148.4	53.2	294.5	46.6	14.7	149.1	48.4	13.5	107.1	41.9	15.3	124.4	1	1	1	1	1	1	1	1	1	High	High	High	High	High	High	High	High	High
A0A0U1RRV7, Q0ZFS8	A0A0U1RRV7, Q0ZFS8	Q0ZFS8	Q0ZFS8	Q0ZFS8	Srsf3	RCG61099, isoform CRA_c	nuclear speck [GO:0016607]; nucleus [GO:0005634]; phospholipase binding [GO:0043274]; RNA binding [GO:0003723]; sequence-specific mRNA binding [GO:1990825]; cellular response to leukemia inhibitory factor [GO:1990830]; mRNA export from nucleus [GO:0006406]; mRNA splicing, via spliceosome [GO:0000398]; regulation of mRNA splicing, via spliceosome [GO:0048024]	0	#REF!	#REF!			unreviewed	35.3	39.0244	High	8	42	7	TRUE	FALSE	3	0.188695	0.405862	0.591531	3	0.160082	0.441229	0.591794	6	0.174388	0.17538	0.320423	10.2193	11.2328	9.9655	9.90192	8.79344	11.1064	10.1679	9.24911	10.9508	10.365	8.92778	10.9893	956.7	443.7	2204.8	1150.4	608.5	1979.4	1318.8	487	2032.8	291.9	150.4	1083.3	348	101.2	765.6	372.3	140	858.7	2	1	4	2	1	4	2	1	4	High	Medium	High	High	Medium	High	High	Medium	High
P60825, Q6NT88	P60825, Q6NT88	P60825	P60825	P60825	Cirbp	Cold-inducible RNA-binding protein (A18 hnRNP) (Glycine-rich RNA-binding protein CIRP)	cytoplasm [GO:0005737]; cytoplasmic stress granule [GO:0010494]; nucleoplasm [GO:0005654]; nucleus [GO:0005634]; spliceosomal complex [GO:0005681]; mRNA 3'-UTR binding [GO:0003730]; poly(U) RNA binding [GO:0008266]; RNA binding [GO:0003723]; small ribosomal subunit rRNA binding [GO:0070181]; translation repressor activity [GO:0030371]; cellular response to cold [GO:0070417]; mRNA stabilization [GO:0048255]; negative regulation of cell growth [GO:0030308]; positive regulation of mRNA splicing, via spliceosome [GO:0048026]; positive regulation of translation [GO:0045727]; regulation of cell cycle G1/S phase transition [GO:1902806]; response to cold [GO:0009409]; response to UV [GO:0009411]; stress granule assembly [GO:0034063]	0	#REF!	#REF!			reviewed	87.4	35.4651	High	5	21	5	TRUE	FALSE	3	0.0961737	0.615906	0.749374	3	0.252828	0.202828	0.380612	6	0.174501	0.145201	0.283251	9.27333	9.46168	NA	7.24031	9.64997	10.4105	7.65105	9.66605	10.2722	7.54998	10.1037	10.4056	151.2	803.4	1361	201	812.4	1236.6	187.4	1100.3	1356.4	46.1	272.3	668.7	60.8	135.1	478.3	52.9	316.3	573	2	2	4	2	2	4	2	2	4	High	High	High	High	High	High	High	High	High
Q496Z2	Q496Z2	Q496Z2	Q496Z2	Q496Z2	Tril	TLR4 interactor with leucine rich repeats (Leucine-rich repeat-containing protein KIAA0644 homolog)	extracellular matrix [GO:0031012]; extracellular space [GO:0005615]; lipopolysaccharide receptor complex [GO:0046696]; lipopolysaccharide binding [GO:0001530]; inflammatory response [GO:0006954]; innate immune response [GO:0045087]; regulation of cytokine production involved in immune response [GO:0002718]; toll-like receptor 4 signaling pathway [GO:0034142]	0	#REF!	#REF!			reviewed	64.5	3.45253	High	2	4	2	TRUE	FALSE	1	0.239007	NA	NA	1	0.110068	NA	NA	2	0.174538	NA	NA	NA	7.43879	6.04439	NA	NA	7.37938	NA	NA	7.61839	NA	NA	7.48945	NA	NA	166.5	NA	NA	196.5	NA	NA	179.7	NA	NA	81.8	NA	NA	76	NA	NA	75.9	NA	NA	1	NA	NA	1	NA	NA	1	Not Found	Not Found	High	Not Found	Not Found	High	Not Found	Not Found	High
Q9JHY2	Q9JHY2	Q9JHY2	Q9JHY2	Q9JHY2	Sfxn3	Sideroflexin-3	integral component of mitochondrial inner membrane [GO:0031305]; mitochondrial membrane [GO:0031966]; mitochondrion [GO:0005739]; serine transmembrane transporter activity [GO:0022889]; transmembrane transporter activity [GO:0022857]; tricarboxylate secondary active transmembrane transporter activity [GO:0005371]; mitochondrial transmembrane transport [GO:1990542]; one-carbon metabolic process [GO:0006730]; serine import into mitochondrion [GO:0140300]	2	#REF!	#REF!	KK		reviewed	48.9	51.4019	High	14	146	1	TRUE	FALSE	3	0.279087	0.0363791	0.26211	3	0.0699907	0.252063	0.427476	6	0.174539	0.0268692	0.102995	9.50621	10.8427	10.7917	9.57042	9.66888	10.2624	9.74668	10.0319	10.5604	9.69262	9.65159	10.3675	760.3	814	1228.3	859.1	1046.9	1510.1	827.5	804.3	1321.1	231.9	275.9	603.5	259.9	174.1	584.1	233.6	231.2	558.1	1	1	1	1	1	1	1	1	1	High	High	High	High	High	High	High	High	High
Q68FT1	Q68FT1	Q68FT1	Q68FT1	Q68FT1	Coq9	Ubiquinone biosynthesis protein COQ9, mitochondrial	mitochondrial inner membrane [GO:0005743]; ubiquinone biosynthesis complex [GO:0110142]; lipid binding [GO:0008289]; protein homodimerization activity [GO:0042803]; mitochondrial electron transport, NADH to ubiquinone [GO:0006120]; ubiquinone biosynthetic process [GO:0006744]	0	#REF!	#REF!			reviewed	49.2	8.65385	Medium	2	3	2	TRUE	FALSE	1	0.164664	NA	NA	1	0.184459	NA	NA	2	0.174562	NA	NA	NA	7.58346	NA	NA	8.39146	NA	NA	8.55612	NA	NA	8.57592	NA	NA	335.8	NA	NA	376.4	NA	NA	381.6	NA	NA	113.8	NA	NA	62.6	NA	NA	109.7	NA	NA	2	NA	NA	2	NA	NA	2	NA	Not Found	High	Not Found	Not Found	High	Not Found	Not Found	High	Not Found
O88917	O88917	O88917	O88917	O88917	Adgrl1	Adhesion G protein-coupled receptor L1 (Calcium-independent alpha-latrotoxin receptor 1, CIRL-1) (Latrophilin-1)	axon [GO:0030424]; glutamatergic synapse [GO:0098978]; growth cone [GO:0030426]; integral component of plasma membrane [GO:0005887]; integral component of presynaptic membrane [GO:0099056]; neuron projection [GO:0043005]; plasma membrane [GO:0005886]; postsynaptic density [GO:0014069]; presynaptic membrane [GO:0042734]; synapse [GO:0045202]; carbohydrate binding [GO:0030246]; cell adhesion molecule binding [GO:0050839]; G protein-coupled receptor activity [GO:0004930]; latrotoxin receptor activity [GO:0016524]; toxic substance binding [GO:0015643]; adenylate cyclase-activating G protein-coupled receptor signaling pathway [GO:0007189]; brain development [GO:0007420]; calcium-mediated signaling using intracellular calcium source [GO:0035584]; cell surface receptor signaling pathway [GO:0007166]; heterophilic cell-cell adhesion via plasma membrane cell adhesion molecules [GO:0007157]; positive regulation of synapse assembly [GO:0051965]; positive regulation of synapse maturation [GO:0090129]	1	#REF!	#REF!	KK		reviewed	276.8	47.5908	High	59	459	2	TRUE	FALSE	3	0.19716	0.127886	0.346423	3	0.152358	0.091942	0.270156	6	0.174759	0.00936549	0.0582444	14.1672	14.4271	14.4134	13.8353	13.5442	13.7819	14.1818	13.6263	13.9448	14.087	13.6443	13.8872	14616.5	11945.5	14085.6	18584.4	12645.3	15768.8	17402.5	12803.5	15152.2	4458.9	4048.8	6920.9	5621.7	2102.9	6099.2	4912.6	3680.5	6400.7	41	31	36	41	31	36	41	31	36	High	Not Found	High	High	Not Found	High	High	Not Found	High
A0A0G2JWK2, Q00566	A0A0G2JWK2, Q00566	Q00566	A0A0G2JWK2	Q00566	Mecp2	Methyl-CpG-binding protein 2, MeCp-2 protein, MeCp2	centrosome [GO:0005813]; chromatin [GO:0000785]; cytoplasm [GO:0005737]; cytosol [GO:0005829]; glutamatergic synapse [GO:0098978]; heterochromatin [GO:0000792]; nucleoplasm [GO:0005654]; nucleus [GO:0005634]; postsynapse [GO:0098794]; protein-containing complex [GO:0032991]; chromatin binding [GO:0003682]; chromatin DNA binding [GO:0031490]; DNA binding [GO:0003677]; DNA-binding transcription factor activity [GO:0003700]; double-stranded methylated DNA binding [GO:0010385]; enzyme binding [GO:0019899]; four-way junction DNA binding [GO:0000400]; histone deacetylase binding [GO:0042826]; methyl-CpG binding [GO:0008327]; mRNA binding [GO:0003729]; promoter-specific chromatin binding [GO:1990841]; protein domain specific binding [GO:0019904]; protein N-terminus binding [GO:0047485]; siRNA binding [GO:0035197]; transcription corepressor activity [GO:0003714]; unmethylated CpG binding [GO:0045322]; adult locomotory behavior [GO:0008344]; associative learning [GO:0008306]; behavioral fear response [GO:0001662]; brain development [GO:0007420]; cardiolipin metabolic process [GO:0032048]; cellular biogenic amine metabolic process [GO:0006576]; cellular response to isoquinoline alkaloid [GO:0071317]; cellular response to potassium ion [GO:0035865]; cerebellum development [GO:0021549]; cerebral cortex development [GO:0021987]; chemical synaptic transmission [GO:0007268]; dendrite development [GO:0016358]; excitatory postsynaptic potential [GO:0060079]; glucocorticoid metabolic process [GO:0008211]; glutamine metabolic process [GO:0006541]; heart development [GO:0007507]; heterochromatin assembly [GO:0031507]; hippocampus development [GO:0021766]; histone acetylation [GO:0016573]; histone methylation [GO:0016571]; inositol metabolic process [GO:0006020]; learning [GO:0007612]; long-term memory [GO:0007616]; long-term synaptic potentiation [GO:0060291]; lung alveolus development [GO:0048286]; memory [GO:0007613]; mitotic spindle organization [GO:0007052]; multicellular organismal response to stress [GO:0033555]; negative regulation of angiogenesis [GO:0016525]; negative regulation of astrocyte differentiation [GO:0048712]; negative regulation of blood vessel endothelial cell migration [GO:0043537]; negative regulation of dendrite extension [GO:1903860]; negative regulation of dendritic spine development [GO:0061000]; negative regulation of gene expression [GO:0010629]; negative regulation of locomotion involved in locomotory behavior [GO:0090327]; negative regulation of neuron apoptotic process [GO:0043524]; negative regulation of primary miRNA processing [GO:2000635]; negative regulation of protein binding [GO:0032091]; negative regulation of respiratory gaseous exchange [GO:1903941]; negative regulation of smooth muscle cell differentiation [GO:0051151]; negative regulation of transcription by RNA polymerase II [GO:0000122]; negative regulation of transcription from RNA polymerase II promoter involved in smooth muscle cell differentiation [GO:2000820]; negative regulation of transcription, DNA-templated [GO:0045892]; nervous system process involved in regulation of systemic arterial blood pressure [GO:0001976]; neuromuscular process [GO:0050905]; neuromuscular process controlling posture [GO:0050884]; neuron differentiation [GO:0030182]; neuron maturation [GO:0042551]; neuron projection development [GO:0031175]; olfactory bulb development [GO:0021772]; oligodendrocyte development [GO:0014003]; oligodendrocyte differentiation [GO:0048709]; phosphatidylcholine metabolic process [GO:0046470]; positive regulation of anterograde dense core granule transport [GO:1901953]; positive regulation of branching morphogenesis of a nerve [GO:1905492]; positive regulation of cell population proliferation [GO:0008284]; positive regulation of dendrite extension [GO:1903861]; positive regulation of dendritic spine development [GO:0060999]; positive regulation of DNA methylation [GO:1905643]; positive regulation of G2/M transition of mitotic cell cycle [GO:0010971]; positive regulation of gene expression [GO:0010628]; positive regulation of histone H3-K9 trimethylation [GO:1900114]; positive regulation of microtubule nucleation [GO:0090063]; positive regulation of retrograde dense core granule transport [GO:1901956]; positive regulation of synaptic plasticity [GO:0031915]; positive regulation of transcription by RNA polymerase II [GO:0045944]; positive regulation of transcription, DNA-templated [GO:0045893]; post-embryonic development [GO:0009791]; principal sensory nucleus of trigeminal nerve development [GO:0021740]; proprioception [GO:0019230]; protein localization [GO:0008104]; regulation of action potential firing threshold [GO:0099611]; regulation of DNA methylation [GO:0044030]; regulation of gene expression [GO:0010468]; regulation of gene expression by genomic imprinting [GO:0006349]; regulation of gene expression, epigenetic [GO:0040029]; regulation of histone H3-K9 methylation [GO:0051570]; regulation of respiratory gaseous exchange by nervous system process [GO:0002087]; regulation of synapse organization [GO:0050807]; regulation of synaptic plasticity [GO:0048167]; regulation of transcription by RNA polymerase II [GO:0006357]; respiratory gaseous exchange by respiratory system [GO:0007585]; response to cocaine [GO:0042220]; response to estradiol [GO:0032355]; response to hypoxia [GO:0001666]; response to ionizing radiation [GO:0010212]; response to lead ion [GO:0010288]; response to organic cyclic compound [GO:0014070]; response to other organism [GO:0051707]; sensory perception of pain [GO:0019233]; social behavior [GO:0035176]; spinal cord development [GO:0021510]; startle response [GO:0001964]; striatum development [GO:0021756]; synapse assembly [GO:0007416]; thalamus development [GO:0021794]; ventricular system development [GO:0021591]; visual learning [GO:0008542]	0	#REF!	#REF!	KK		reviewed	451.7	39.4309	High	20	91	20	TRUE	FALSE	3	0.131905	0.0352869	0.259156	3	0.217782	0.00363488	0.141772	6	0.174844	0.000636833	0.0177672	12.1406	12.3498	12.3509	11.7565	12.2915	12.0236	11.9329	12.4225	12.1119	12.0005	12.4946	12.2298	3459.8	5013	4163.5	3909.9	5489.5	4426.2	4097.5	5770.9	4803.1	1055.4	1699.1	2045.7	1182.7	912.9	1712	1156.7	1658.9	2028.9	12	13	9	12	13	9	12	13	9	High	High	High	High	High	High	High	High	High
F1M378	F1M378	F1M378	F1M378	F1M378	Unc13a	Protein unc-13 homolog A	cytoplasm [GO:0005737]; membrane [GO:0016020]; presynapse [GO:0098793]; calcium ion binding [GO:0005509]; diacylglycerol binding [GO:0019992]; phospholipid binding [GO:0005543]; synaptic transmission, glutamatergic [GO:0035249]; synaptic vesicle maturation [GO:0016188]; synaptic vesicle priming [GO:0016082]	0	#REF!	#REF!			unreviewed	23.9	22.2543	High	36	99	1	TRUE	FALSE	3	0.0409209	0.812483	0.88804	3	0.308767	0.0638425	0.237456	6	0.174844	0.133231	0.268676	6.37156	8.28216	9.17817	7.8802	7.74079	8.70736	7.79766	8.08321	8.57024	8.25597	8.14568	8.853	235.6	213.9	418	222.5	271.2	380.1	305.7	283.2	462.4	71.9	72.5	205.4	67.3	45.1	147	86.3	81.4	195.3	1	1	1	1	1	1	1	1	1	Not Found	Not Found	Not Found	Not Found	Not Found	Not Found	Not Found	Not Found	Not Found
G3V6Y7	G3V6Y7	G3V6Y7	G3V6Y7	G3V6Y7	Caap1	Caspase activity and apoptosis inhibitor 1 (Similar to RIKEN cDNA 5830433M19, isoform CRA_b)	negative regulation of cysteine-type endopeptidase activity involved in apoptotic signaling pathway [GO:2001268]	0	#REF!	#REF!			unreviewed	16	14.3678	Medium	2	2	2	TRUE	FALSE	1	0.0467716	NA	NA	1	0.30356	NA	NA	2	0.175166	NA	NA	NA	NA	NA	NA	NA	8.40897	NA	NA	8.45574	NA	NA	8.71253	NA	NA	339.9	NA	NA	351.1	NA	NA	419.5	NA	NA	167	NA	NA	135.8	NA	NA	177.2	NA	NA	1	NA	NA	1	NA	NA	1	Not Found	High	High	Not Found	High	High	Not Found	High	High
F1LUM5	F1LUM5	F1LUM5	F1LUM5	F1LUM5	Tubal3	Tubulin alpha chain	cytoplasm [GO:0005737]; microtubule [GO:0005874]; GTP binding [GO:0005525]; GTPase activity [GO:0003924]; structural constituent of cytoskeleton [GO:0005200]; microtubule cytoskeleton organization [GO:0000226]; mitotic cell cycle [GO:0000278]	0	#REF!	#REF!	KK		unreviewed	32.4	16.7539	High	7	144	2	TRUE	FALSE	2	0.127107	NA	NA	2	0.223241	NA	NA	4	0.175174	0.0308171	0.110992	9.32576	9.00253	7.88081	8.23458	6.30561	NA	8.40897	6.38543	NA	8.53216	6.4545	NA	301.2	79.1	NA	339.9	83.6	NA	370.2	87.7	NA	91.9	26.8	NA	102.8	13.9	NA	104.5	25.2	NA	1	1	NA	1	1	NA	1	1	NA	High	High	Not Found	High	High	Not Found	High	High	Not Found
Q6AY65	Q6AY65	Q6AY65	Q6AY65	Q6AY65	Arfip2	Arfaptin-2 (ADP-ribosylation factor-interacting protein 2)	cell cortex [GO:0005938]; cytoplasm [GO:0005737]; ruffle [GO:0001726]; trans-Golgi network membrane [GO:0032588]; GTP-dependent protein binding [GO:0030742]; identical protein binding [GO:0042802]; membrane curvature sensor activity [GO:0140090]; phosphatidylinositol-4-phosphate binding [GO:0070273]; phospholipid binding [GO:0005543]; protein domain specific binding [GO:0019904]; actin cytoskeleton organization [GO:0030036]; intracellular protein transport [GO:0006886]; mitophagy [GO:0000423]; protein localization to phagophore assembly site [GO:0034497]; regulation of Arp2/3 complex-mediated actin nucleation [GO:0034315]	0	#REF!	#REF!			reviewed	59.2	24.3402	High	7	26	6	TRUE	FALSE	3	0.203185	0.323687	0.526439	3	0.147969	0.0952794	0.272249	6	0.175577	0.0647577	0.171502	8.74752	7.14466	9.72571	9.73944	10.5422	7.34696	10.225	10.4872	7.52591	9.95041	10.593	7.52904	854.8	1491.1	162.8	1196.8	1435.4	184.3	989.4	1544.6	184.7	260.8	505.4	80	362	238.7	71.3	279.3	444	78	5	5	1	5	5	1	5	5	1	High	High	High	High	High	High	High	High	High
G3V7S2, P12839	G3V7S2, P12839	P12839	P12839	P12839	Nefm	Neurofilament medium polypeptide, NF-M (160 kDa neurofilament protein) (Neurofilament 3) (Neurofilament triplet M protein)	axon [GO:0030424]; cytoskeleton [GO:0005856]; intermediate filament [GO:0005882]; neurofibrillary tangle [GO:0097418]; neurofilament [GO:0005883]; neuromuscular junction [GO:0031594]; neuron projection [GO:0043005]; perikaryon [GO:0043204]; postsynaptic density [GO:0014069]; postsynaptic intermediate filament cytoskeleton [GO:0099160]; presynaptic intermediate filament cytoskeleton [GO:0099182]; protein-containing complex binding [GO:0044877]; signaling receptor binding [GO:0005102]; structural molecule activity [GO:0005198]; toxic substance binding [GO:0015643]; axo-dendritic transport [GO:0008088]; axon regeneration [GO:0031103]; cellular response to estradiol stimulus [GO:0071392]; cellular response to oxidative stress [GO:0034599]; cerebral cortex development [GO:0021987]; hippocampus development [GO:0021766]; intermediate filament bundle assembly [GO:0045110]; intermediate filament cytoskeleton organization [GO:0045104]; intermediate filament polymerization or depolymerization [GO:0045105]; microtubule cytoskeleton organization [GO:0000226]; neurofilament bundle assembly [GO:0033693]; neurofilament cytoskeleton organization [GO:0060052]; regulation of axon diameter [GO:0031133]; response to acrylamide [GO:1903937]; spinal cord development [GO:0021510]	0	#REF!	#REF!			reviewed	191.5	22.3404	High	18	39	14	TRUE	FALSE	3	-0.0911013	0.773838	0.864835	3	0.442436	0.0756357	0.249884	6	0.175667	0.377707	0.528341	NA	9.60307	7.84549	10.3848	10.6444	7.24222	9.73978	10.8591	7.39917	10.5889	11.1198	7.88996	1337	1600.6	151.4	855	1857.5	168.8	1540.2	2225.4	237.2	407.9	542.5	74.4	258.7	308.9	65.3	434.8	639.7	100.2	5	8	1	5	8	1	5	8	1	High	High	High	High	High	High	High	High	High
A2VCX1	A2VCX1	A2VCX1	A2VCX1	A2VCX1	Tiprl	TIP41-like protein	cytosol [GO:0005829]; DNA damage checkpoint signaling [GO:0000077]; negative regulation of phosphoprotein phosphatase activity [GO:0032515]; regulation of phosphoprotein phosphatase activity [GO:0043666]; TOR signaling [GO:0031929]	0	#REF!	#REF!			reviewed	35.9	34.6863	High	8	20	8	TRUE	FALSE	3	0.171553	0.284626	0.494867	3	0.180093	0.208496	0.386112	6	0.175823	0.0511166	0.148886	10.0708	9.89936	10.2079	9.43962	9.16516	10.1706	9.83747	9.28448	10.168	9.81009	9.29278	10.2127	694.4	574.1	1152.5	914.9	623.6	1150.5	897.7	627.2	1186.7	211.8	194.6	566.3	276.8	103.7	445	253.4	180.3	501.3	3	2	3	3	2	3	3	2	3	High	High	High	High	High	High	High	High	High
A0A096MJX0, A1A5L1, P70645	A1A5L1, P70645	P70645	A1A5L1	P70645	Blmh	Bleomycin hydrolase, BH, BLM hydrolase, BMH, EC 3.4.22.40	cytoplasm [GO:0005737]; aminopeptidase activity [GO:0004177]; cysteine-type endopeptidase activity [GO:0004197]; cysteine-type peptidase activity [GO:0008234]; identical protein binding [GO:0042802]; peptidase activity [GO:0008233]; homocysteine catabolic process [GO:0043418]; response to toxic substance [GO:0009636]; response to xenobiotic stimulus [GO:0009410]	0	#REF!	#REF!			reviewed	68.7	50.4405	High	19	94	19	TRUE	FALSE	3	0.127854	0.622212	0.754702	3	0.224235	0.159805	0.336202	6	0.176045	0.174417	0.319716	11.1428	11.1932	11.4889	11.1949	11.8615	12.2629	11.6195	11.5559	12.5274	11.5947	11.9068	12.4904	2344.3	3721	4914.7	3146.5	3010.8	5903.7	3092.9	3839.8	5754.4	715.1	1261.2	2414.8	951.8	500.7	2283.5	873.1	1103.8	2430.8	8	10	13	8	10	13	8	10	13	High	High	High	High	High	High	High	High	High
A0A0G2JXG2, B1WBM8, M0RB75	M0RB75	M0RB75	M0RB75	M0RB75	Kdm4b	[Histone H3]-trimethyl-L-lysine(9) demethylase, EC 1.14.11.66	cytosol [GO:0005829]; nucleoplasm [GO:0005654]; nucleus [GO:0005634]; pericentric heterochromatin [GO:0005721]; histone demethylase activity [GO:0032452]; histone H3-methyl-lysine-36 demethylase activity [GO:0051864]; histone H3-methyl-lysine-9 demethylase activity [GO:0032454]; histone H3-tri/dimethyl-lysine-9 demethylase activity [GO:0140684]; metal ion binding [GO:0046872]; chromatin remodeling [GO:0006338]; histone H3-K36 demethylation [GO:0070544]; histone H3-K9 demethylation [GO:0033169]; negative regulation of histone H3-K9 trimethylation [GO:1900113]	0	#REF!	#REF!	KK		unreviewed	53.3	6.55141	High	6	8	6	TRUE	FALSE	2	0.123063	NA	NA	2	0.229592	NA	NA	4	0.176327	0.0194748	0.0881531	8.44915	7.57818	7.4545	8.73234	NA	7.96058	8.91169	NA	8.02735	8.96723	NA	8.18488	425.3	NA	249.1	481.6	NA	260.9	500.5	NA	291	129.7	NA	122.4	145.7	NA	100.9	141.3	NA	122.9	2	NA	1	2	NA	1	2	NA	1	High	Not Found	High	High	Not Found	High	High	Not Found	High
P21913	P21913	P21913	P21913	P21913	Sdhb	Succinate dehydrogenase [ubiquinone] iron-sulfur subunit, mitochondrial, EC 1.3.5.1 (Iron-sulfur subunit of complex II, Ip)	mitochondrial inner membrane [GO:0005743]; mitochondrial membrane [GO:0031966]; mitochondrial respiratory chain complex II, succinate dehydrogenase complex (ubiquinone) [GO:0005749]; mitochondrion [GO:0005739]; nucleoplasm [GO:0005654]; plasma membrane [GO:0005886]; respiratory chain complex II [GO:0045273]; 2 iron, 2 sulfur cluster binding [GO:0051537]; 3 iron, 4 sulfur cluster binding [GO:0051538]; 4 iron, 4 sulfur cluster binding [GO:0051539]; electron transfer activity [GO:0009055]; metal ion binding [GO:0046872]; succinate dehydrogenase (ubiquinone) activity [GO:0008177]; ubiquinone binding [GO:0048039]; aerobic respiration [GO:0009060]; mitochondrial ATP synthesis coupled proton transport [GO:0042776]; mitochondrial electron transport, succinate to ubiquinone [GO:0006121]; respiratory electron transport chain [GO:0022904]; succinate metabolic process [GO:0006105]; tricarboxylic acid cycle [GO:0006099]	0	#REF!	#REF!			reviewed	113.6	50	High	18	102	18	TRUE	FALSE	3	0.128375	0.617949	0.750564	3	0.224367	0.0886592	0.266053	6	0.176371	0.155436	0.29746	12.1415	11.6221	12.3055	11.8242	13.1174	12.8649	12.2689	12.8238	13.099	12.1855	13.2365	13.0577	3626.2	8886.6	7459.7	4935.2	7250.2	8773.8	4657.9	9651.1	8526.4	1106.2	3012	3665.3	1492.9	1205.7	3393.6	1314.9	2774.3	3601.8	9	11	9	9	11	9	9	11	9	High	High	High	High	High	High	High	High	High
G3V7W5, Q5DWV1	G3V7W5, Q5DWV1	Q5DWV1	G3V7W5	Q5DWV1	Cdh20	Cadherin-20	adherens junction [GO:0005912]; catenin complex [GO:0016342]; integral component of membrane [GO:0016021]; cadherin binding [GO:0045296]; calcium ion binding [GO:0005509]; adherens junction organization [GO:0034332]; calcium-dependent cell-cell adhesion via plasma membrane cell adhesion molecules [GO:0016339]; cell morphogenesis [GO:0000902]; cell-cell adhesion via plasma-membrane adhesion molecules [GO:0098742]; cell-cell junction assembly [GO:0007043]; homophilic cell adhesion via plasma membrane adhesion molecules [GO:0007156]	1	#REF!	#REF!			reviewed	57.6	6.49189	High	6	16	3	TRUE	FALSE	3	0.1086	0.526185	0.683614	3	0.245384	0.409346	0.566911	6	0.176992	0.223652	0.375234	NA	NA	NA	8.02237	7.56986	9.791	8.37287	7.42626	9.90989	8.71699	7.45943	9.94295	260	190	885.9	331.5	172	962	420.8	176	984.3	79.3	64.4	435.3	100.3	28.6	372.1	118.8	50.6	415.8	1	1	2	1	1	2	1	1	2	High	High	High	High	High	High	High	High	High
A0A0G2K151, P02650, Q65ZS7, Q6PAH0	A0A0G2K151, P02650, Q65ZS7, Q6PAH0	P02650	A0A0G2K151	P02650	Apoe	Apolipoprotein E, Apo-E	cell surface [GO:0009986]; chylomicron [GO:0042627]; cytoplasm [GO:0005737]; dendrite [GO:0030425]; discoidal high-density lipoprotein particle [GO:0034365]; endoplasmic reticulum [GO:0005783]; endosome [GO:0005768]; extracellular matrix [GO:0031012]; extracellular region [GO:0005576]; extracellular space [GO:0005615]; extrinsic component of external side of plasma membrane [GO:0031232]; glutamatergic synapse [GO:0098978]; Golgi apparatus [GO:0005794]; high-density lipoprotein particle [GO:0034364]; intermediate-density lipoprotein particle [GO:0034363]; late endosome [GO:0005770]; lipoprotein particle [GO:1990777]; low-density lipoprotein particle [GO:0034362]; lysosome [GO:0005764]; neuronal cell body [GO:0043025]; nuclear envelope [GO:0005635]; plasma membrane [GO:0005886]; synapse [GO:0045202]; synaptic cleft [GO:0043083]; very-low-density lipoprotein particle [GO:0034361]; amyloid-beta binding [GO:0001540]; antioxidant activity [GO:0016209]; cholesterol transfer activity [GO:0120020]; heparan sulfate proteoglycan binding [GO:0043395]; heparin binding [GO:0008201]; hydroxyapatite binding [GO:0046848]; identical protein binding [GO:0042802]; lipid binding [GO:0008289]; lipid transporter activity [GO:0005319]; lipoprotein particle binding [GO:0071813]; low-density lipoprotein particle receptor binding [GO:0050750]; metal chelating activity [GO:0046911]; phosphatidylcholine-sterol O-acyltransferase activator activity [GO:0060228]; phospholipid binding [GO:0005543]; protein dimerization activity [GO:0046983]; protein homodimerization activity [GO:0042803]; protein-containing complex binding [GO:0044877]; signaling receptor binding [GO:0005102]; tau protein binding [GO:0048156]; very-low-density lipoprotein particle receptor binding [GO:0070326]; aging [GO:0007568]; AMPA glutamate receptor clustering [GO:0097113]; amyloid precursor protein metabolic process [GO:0042982]; artery morphogenesis [GO:0048844]; cellular calcium ion homeostasis [GO:0006874]; cellular response to cholesterol [GO:0071397]; cellular response to ethanol [GO:0071361]; cellular response to growth factor stimulus [GO:0071363]; cellular response to interleukin-1 [GO:0071347]; cGMP-mediated signaling [GO:0019934]; cholesterol catabolic process [GO:0006707]; cholesterol efflux [GO:0033344]; cholesterol homeostasis [GO:0042632]; cholesterol metabolic process [GO:0008203]; chylomicron remnant clearance [GO:0034382]; circulatory system development [GO:0072359]; fatty acid homeostasis [GO:0055089]; G protein-coupled receptor signaling pathway [GO:0007186]; gene expression [GO:0010467]; high-density lipoprotein particle assembly [GO:0034380]; high-density lipoprotein particle clearance [GO:0034384]; high-density lipoprotein particle remodeling [GO:0034375]; intermediate-density lipoprotein particle clearance [GO:0071831]; lipid homeostasis [GO:0055088]; lipid metabolic process [GO:0006629]; lipid transport [GO:0006869]; lipid transport involved in lipid storage [GO:0010877]; lipoprotein biosynthetic process [GO:0042158]; lipoprotein catabolic process [GO:0042159]; lipoprotein metabolic process [GO:0042157]; locomotory exploration behavior [GO:0035641]; long-chain fatty acid transport [GO:0015909]; long-term memory [GO:0007616]; low-density lipoprotein particle remodeling [GO:0034374]; maintenance of location in cell [GO:0051651]; negative regulation of amyloid fibril formation [GO:1905907]; negative regulation of amyloid-beta formation [GO:1902430]; negative regulation of blood coagulation [GO:0030195]; negative regulation of blood vessel endothelial cell migration [GO:0043537]; negative regulation of canonical Wnt signaling pathway [GO:0090090]; negative regulation of cellular protein metabolic process [GO:0032269]; negative regulation of cholesterol biosynthetic process [GO:0045541]; negative regulation of endothelial cell migration [GO:0010596]; negative regulation of endothelial cell proliferation [GO:0001937]; negative regulation of gene expression [GO:0010629]; negative regulation of inflammatory response [GO:0050728]; negative regulation of long-term synaptic potentiation [GO:1900272]; negative regulation of MAP kinase activity [GO:0043407]; negative regulation of neuron apoptotic process [GO:0043524]; negative regulation of neuron projection development [GO:0010977]; negative regulation of platelet activation [GO:0010544]; negative regulation of protein secretion [GO:0050709]; negative regulation of smooth muscle cell proliferation [GO:0048662]; negative regulation of triglyceride metabolic process [GO:0090209]; neuron projection development [GO:0031175]; neuron projection regeneration [GO:0031102]; nitric oxide mediated signal transduction [GO:0007263]; NMDA glutamate receptor clustering [GO:0097114]; oligodendrocyte differentiation [GO:0048709]; peripheral nervous system axon regeneration [GO:0014012]; phospholipid efflux [GO:0033700]; positive regulation by host of viral process [GO:0044794]; positive regulation of amyloid-beta clearance [GO:1900223]; positive regulation of axon extension [GO:0045773]; positive regulation of cholesterol efflux [GO:0010875]; positive regulation of cholesterol esterification [GO:0010873]; positive regulation of dendritic spine development [GO:0060999]; positive regulation of dendritic spine maintenance [GO:1902952]; positive regulation of endocytosis [GO:0045807]; positive regulation of ERK1 and ERK2 cascade [GO:0070374]; positive regulation of heparan sulfate binding [GO:1905855]; positive regulation of heparan sulfate proteoglycan binding [GO:1905860]; positive regulation of lipid biosynthetic process [GO:0046889]; positive regulation of lipid transport across blood-brain barrier [GO:1903002]; positive regulation of low-density lipoprotein particle receptor catabolic process [GO:0032805]; positive regulation of membrane protein ectodomain proteolysis [GO:0051044]; positive regulation of neuron projection development [GO:0010976]; positive regulation of nitric-oxide synthase activity [GO:0051000]; positive regulation of phospholipid efflux [GO:1902995]; positive regulation of transcription, DNA-templated [GO:0045893]; protein import [GO:0017038]; receptor-mediated endocytosis [GO:0006898]; regulation of amyloid fibril formation [GO:1905906]; regulation of amyloid precursor protein catabolic process [GO:1902991]; regulation of amyloid-beta clearance [GO:1900221]; regulation of apoptotic process [GO:0042981]; regulation of behavioral fear response [GO:2000822]; regulation of Cdc42 protein signal transduction [GO:0032489]; regulation of cellular response to very-low-density lipoprotein particle stimulus [GO:1905890]; regulation of cholesterol metabolic process [GO:0090181]; regulation of gene expression [GO:0010468]; regulation of innate immune response [GO:0045088]; regulation of plasma lipoprotein particle levels [GO:0097006]; regulation of proteasomal protein catabolic process [GO:0061136]; regulation of protein metabolic process [GO:0051246]; regulation of protein-containing complex assembly [GO:0043254]; regulation of synapse organization [GO:0050807]; regulation of triglyceride metabolic process [GO:0090207]; response to caloric restriction [GO:0061771]; response to D-galactosamine [GO:1904421]; response to dietary excess [GO:0002021]; response to ethanol [GO:0045471]; response to insulin [GO:0032868]; response to oxidative stress [GO:0006979]; response to retinoic acid [GO:0032526]; response to tumor necrosis factor [GO:0034612]; response to zinc ion [GO:0010043]; reverse cholesterol transport [GO:0043691]; triglyceride homeostasis [GO:0070328]; triglyceride metabolic process [GO:0006641]; triglyceride-rich lipoprotein particle clearance [GO:0071830]; vasodilation [GO:0042311]; very-low-density lipoprotein particle clearance [GO:0034447]; very-low-density lipoprotein particle remodeling [GO:0034372]; virion assembly [GO:0019068]	0	#REF!	#REF!			reviewed	475.1	52.5641	High	20	181	20	TRUE	FALSE	3	0.290331	0.14777	0.365681	3	0.0638915	0.761214	0.843242	6	0.177111	0.173893	0.319283	12.8526	12.4531	12.3305	11.2979	13.2316	13.1038	11.8236	13.3261	13.3546	11.7087	13.0173	13.099	2517.7	9618.8	8803.2	3624.5	10270	10474.7	3347.2	8290.6	8774	768	3260.2	4325.4	1096.4	1707.9	4051.5	944.9	2383.2	3706.4	11	19	16	11	19	16	11	19	16	High	High	High	High	High	High	High	High	High
A0A0G2K999, D3ZDA6	A0A0G2K999	A0A0G2K999	A0A0G2K999	A0A0G2K999	Sdk2	Sidekick cell adhesion molecule 2	integral component of membrane [GO:0016021]; synapse [GO:0045202]; camera-type eye photoreceptor cell differentiation [GO:0060219]; homophilic cell adhesion via plasma membrane adhesion molecules [GO:0007156]; retina layer formation [GO:0010842]; synapse assembly [GO:0007416]	1	#REF!	#REF!	KK		unreviewed	28.1	34.6667	High	62	411	62	TRUE	FALSE	3	0.166311	0.00568354	0.208521	3	0.188276	0.00135513	0.133986	6	0.177293	3.67401e-06	0.00325958	13.6524	13.9626	14.1032	14.0214	14.3021	14.1832	14.2105	14.4663	14.3289	14.222	14.4896	14.3599	16628.7	20200.4	18602.8	18957.7	22635.1	20578.9	19110	23004.3	21026	5072.8	6846.7	9140.4	5734.7	3764.2	7959.7	5394.6	6612.8	8882	41	49	40	41	49	40	41	49	40	High	High	High	High	High	High	High	High	High
F1LUE2, G3V9G3, P08413	F1LUE2	F1LUE2	F1LUE2	F1LUE2	Camk2b	Calcium/calmodulin-dependent protein kinase, EC 2.7.11.17	calcium- and calmodulin-dependent protein kinase complex [GO:0005954]; organelle [GO:0043226]; ATP binding [GO:0005524]; calmodulin binding [GO:0005516]; calmodulin-dependent protein kinase activity [GO:0004683]; protein homodimerization activity [GO:0042803]; protein serine kinase activity [GO:0106310]; protein serine/threonine/tyrosine kinase activity [GO:0004712]; protein autophosphorylation [GO:0046777]; regulation of neuron migration [GO:2001222]	0	#REF!	#REF!	KK		unreviewed	50.6	56.4565	High	32	567	4	TRUE	FALSE	3	0.0748069	0.213863	0.434325	3	0.280262	0.0154294	0.174035	6	0.177534	0.0189661	0.0866143	14.736	14.7043	14.6243	14.5286	14.2647	14.9091	14.5306	14.3412	15.0551	14.7496	14.5416	15.2519	23634.8	19683.2	30766.5	23666.9	20754.7	34042.8	27547.3	23848.2	39020.5	7210	6671.4	15117	7159.2	3451.5	13167.4	7776.4	6855.4	16483.3	31	28	29	31	28	29	31	28	29	High	High	High	High	High	High	High	High	High
Q3ZBD7, Q6P6V0	Q6P6V0	Q6P6V0	Q6P6V0	Q6P6V0	Gpi	Glucose-6-phosphate isomerase, GPI, EC 5.3.1.9 (Autocrine motility factor, AMF) (Neuroleukin, NLK) (Phosphoglucose isomerase, PGI) (Phosphohexose isomerase, PHI)	ciliary membrane [GO:0060170]; cytoplasm [GO:0005737]; cytosol [GO:0005829]; extracellular space [GO:0005615]; neuron projection [GO:0043005]; nucleoplasm [GO:0005654]; plasma membrane [GO:0005886]; cytokine activity [GO:0005125]; glucose-6-phosphate isomerase activity [GO:0004347]; growth factor activity [GO:0008083]; monosaccharide binding [GO:0048029]; ubiquitin protein ligase binding [GO:0031625]; carbohydrate metabolic process [GO:0005975]; erythrocyte homeostasis [GO:0034101]; gluconeogenesis [GO:0006094]; glucose 6-phosphate metabolic process [GO:0051156]; glucose homeostasis [GO:0042593]; glycolytic process [GO:0006096]; in utero embryonic development [GO:0001701]; learning or memory [GO:0007611]; mesoderm formation [GO:0001707]; negative regulation of cysteine-type endopeptidase activity involved in apoptotic process [GO:0043154]; negative regulation of neuron apoptotic process [GO:0043524]; positive regulation of endothelial cell migration [GO:0010595]; positive regulation of immunoglobulin production [GO:0002639]; response to cadmium ion [GO:0046686]; response to estradiol [GO:0032355]; response to immobilization stress [GO:0035902]; response to morphine [GO:0043278]; response to muscle stretch [GO:0035994]; response to progesterone [GO:0032570]; response to testosterone [GO:0033574]	0	#REF!	#REF!	KK		reviewed	175.4	49.8208	High	31	254	31	TRUE	FALSE	3	0.271609	0.0599055	0.282483	3	0.0834748	0.195721	0.373654	6	0.177542	0.024583	0.0983706	13.6578	13.4041	13.2699	12.766	13.6739	13.3729	13.1767	13.8694	13.5814	12.7645	13.7825	13.5161	6965.3	13069	10608	9259.2	14966.4	12257.8	6958.4	14091	11715.2	2124.8	4429.6	5212.2	2800.9	2488.9	4741.2	1964.3	4050.6	4948.8	14	22	20	14	22	20	14	22	20	High	High	High	High	High	High	High	High	High
D3ZE30, F1LVA8, Q63767	D3ZE30, F1LVA8, Q63767	Q63767	D3ZE30	Q63767	Bcar1	Breast cancer anti-estrogen resistance protein 1 (CRK-associated substrate) (p130cas)	actin cytoskeleton [GO:0015629]; axon [GO:0030424]; cytoplasm [GO:0005737]; focal adhesion [GO:0005925]; lamellipodium [GO:0030027]; membrane [GO:0016020]; plasma membrane [GO:0005886]; ruffle [GO:0001726]; protein domain specific binding [GO:0019904]; protein kinase binding [GO:0019901]; SH3 domain binding [GO:0017124]; actin cytoskeleton organization [GO:0030036]; actin filament organization [GO:0007015]; actin filament reorganization [GO:0090527]; antigen receptor-mediated signaling pathway [GO:0050851]; B cell receptor signaling pathway [GO:0050853]; cell adhesion [GO:0007155]; cell chemotaxis [GO:0060326]; cell migration [GO:0016477]; cellular response to endothelin [GO:1990859]; cellular response to hepatocyte growth factor stimulus [GO:0035729]; cellular response to nitric oxide [GO:0071732]; endothelin receptor signaling pathway [GO:0086100]; epidermal growth factor receptor signaling pathway [GO:0007173]; G protein-coupled receptor signaling pathway [GO:0007186]; hepatocyte growth factor receptor signaling pathway [GO:0048012]; insulin receptor signaling pathway [GO:0008286]; integrin-mediated signaling pathway [GO:0007229]; negative regulation of substrate adhesion-dependent cell spreading [GO:1900025]; neurotrophin TRK receptor signaling pathway [GO:0048011]; platelet-derived growth factor receptor signaling pathway [GO:0048008]; positive regulation of cell migration [GO:0030335]; positive regulation of endothelial cell migration [GO:0010595]; transmembrane receptor protein tyrosine kinase signaling pathway [GO:0007169]; vascular endothelial growth factor receptor signaling pathway [GO:0048010]	0	#REF!	#REF!			reviewed	182.6	1.03306	Medium	1	3	1	TRUE	FALSE	1	0.187581	NA	NA	1	0.169298	NA	NA	2	0.17844	NA	NA	6.71836	6.30561	NA	7.26115	NA	NA	7.44874	NA	NA	7.43045	NA	NA	153.4	NA	NA	174.7	NA	NA	172.5	NA	NA	46.8	NA	NA	52.8	NA	NA	48.7	NA	NA	1	NA	NA	1	NA	NA	1	NA	NA	High	Not Found	Not Found	High	Not Found	Not Found	High	Not Found	Not Found
F1MAA3, Q499R1	F1MAA3, Q499R1	Q499R1	Q499R1	Q499R1	Ppp2r5d	Ppp2r5d protein	protein phosphatase type 2A complex [GO:0000159]; protein phosphatase regulator activity [GO:0019888]; cellular response to growth factor stimulus [GO:0071363]; positive regulation of neuron projection development [GO:0010976]; positive regulation of neurotrophin TRK receptor signaling pathway [GO:0051388]; positive regulation of transcription by RNA polymerase II [GO:0045944]; regulation of protein autophosphorylation [GO:0031952]; regulation of protein phosphorylation [GO:0001932]; signal transduction [GO:0007165]	0	#REF!	#REF!			unreviewed	47.2	37.4598	High	21	71	15	TRUE	FALSE	3	0.0710796	0.514544	0.674956	3	0.286191	0.0660668	0.239488	6	0.178635	0.0552468	0.156497	11.1947	11.0681	11.1148	12.0625	11.2189	10.7606	12.2788	11.1238	10.8526	12.3977	11.6078	10.895	4277.3	2383.6	1734.8	4969.2	2231.5	1849.1	5396.2	3121.1	1904.2	1304.8	807.9	852.4	1503.2	371.1	715.2	1523.3	897.2	804.4	15	9	5	15	9	5	15	9	5	High	High	High	High	High	High	High	High	High
A0A0G2K3J2, A0A0G2KAK7, Q62770	Q62770	Q62770	Q62770	Q62770	Unc13c	Protein unc-13 homolog C (Munc13-3)	calyx of Held [GO:0044305]; neuromuscular junction [GO:0031594]; parallel fiber to Purkinje cell synapse [GO:0098688]; plasma membrane [GO:0005886]; presynapse [GO:0098793]; presynaptic active zone cytoplasmic component [GO:0098831]; presynaptic membrane [GO:0042734]; synaptic vesicle membrane [GO:0030672]; terminal bouton [GO:0043195]; calcium ion binding [GO:0005509]; calmodulin binding [GO:0005516]; diacylglycerol binding [GO:0019992]; phospholipid binding [GO:0005543]; syntaxin binding [GO:0019905]; syntaxin-1 binding [GO:0017075]; chemical synaptic transmission [GO:0007268]; dense core granule priming [GO:0061789]; negative regulation of synaptic plasticity [GO:0031914]; neuromuscular junction development [GO:0007528]; presynaptic dense core vesicle exocytosis [GO:0099525]; regulation of neurotransmitter secretion [GO:0046928]; synaptic transmission, glutamatergic [GO:0035249]; synaptic vesicle docking [GO:0016081]; synaptic vesicle exocytosis [GO:0016079]; synaptic vesicle maturation [GO:0016188]; synaptic vesicle priming [GO:0016082]	0	#REF!	#REF!			reviewed	135.9	3.81125	High	9	21	2	TRUE	FALSE	2	0.0725869	NA	NA	2	0.284963	NA	NA	4	0.178775	0.304571	0.459018	NA	NA	NA	8.33181	8.71356	NA	8.72212	8.46842	NA	8.66285	8.95245	NA	322.2	419.8	NA	422.3	354.2	NA	405.3	495.4	NA	98.3	142.3	NA	127.8	58.9	NA	114.4	142.4	NA	1	1	NA	1	1	NA	1	1	NA	Medium	High	Not Found	Medium	High	Not Found	Medium	High	Not Found
Q641Y5	Q641Y5	Q641Y5	Q641Y5	Q641Y5	Atg7	Ubiquitin-like modifier-activating enzyme ATG7 (ATG12-activating enzyme E1 ATG7) (Autophagy-related protein 7, APG7-like)	axon [GO:0030424]; axoneme [GO:0005930]; cytoplasm [GO:0005737]; perinuclear region of cytoplasm [GO:0048471]; phagophore assembly site [GO:0000407]; Atg12 activating enzyme activity [GO:0019778]; Atg8 activating enzyme activity [GO:0019779]; protein homodimerization activity [GO:0042803]; adult walking behavior [GO:0007628]; aging [GO:0007568]; amino acid homeostasis [GO:0080144]; autophagosome assembly [GO:0000045]; autophagy [GO:0006914]; autophagy of mitochondrion [GO:0000422]; C-terminal protein lipidation [GO:0006501]; cardiac muscle cell development [GO:0055013]; cellular response to hyperoxia [GO:0071455]; cellular response to morphine [GO:0071315]; cellular response to nitrogen starvation [GO:0006995]; cellular response to reactive oxygen species [GO:0034614]; cellular response to starvation [GO:0009267]; cellular sphingolipid homeostasis [GO:0090156]; central nervous system neuron axonogenesis [GO:0021955]; cerebellar Purkinje cell layer development [GO:0021680]; cerebral cortex development [GO:0021987]; chaperone-mediated autophagy [GO:0061684]; defense response to virus [GO:0051607]; late nucleophagy [GO:0044805]; liver development [GO:0001889]; macroautophagy [GO:0016236]; membrane organization [GO:0061024]; mitochondrion organization [GO:0007005]; negative regulation of apoptotic process [GO:0043066]; negative regulation of cell death [GO:0060548]; negative regulation of histone H4-K16 acetylation [GO:2000619]; negative regulation of mitochondrial DNA replication [GO:0090298]; negative regulation of oxidative stress-induced neuron death [GO:1903204]; negative regulation of phagocytosis [GO:0050765]; negative regulation of sphingolipid biosynthetic process [GO:0090155]; negative stranded viral RNA replication [GO:0039689]; nervous system process [GO:0050877]; neuron projection development [GO:0031175]; organelle organization [GO:0006996]; piecemeal microautophagy of the nucleus [GO:0034727]; positive regulation of apoptotic process [GO:0043065]; positive regulation of autophagy [GO:0010508]; positive regulation of insulin secretion involved in cellular response to glucose stimulus [GO:0035774]; positive regulation of mucus secretion [GO:0070257]; positive regulation of proteasomal ubiquitin-dependent protein catabolic process [GO:0032436]; positive regulation of protein catabolic process [GO:0045732]; positive regulation of protein modification process [GO:0031401]; post-embryonic development [GO:0009791]; protein catabolic process [GO:0030163]; protein lipidation [GO:0006497]; protein modification by small protein conjugation [GO:0032446]; protein transport [GO:0015031]; pyramidal neuron development [GO:0021860]; regulation of cell development [GO:0060284]; regulation of circadian rhythm [GO:0042752]; regulation of hemopoiesis [GO:1903706]; regulation of neuron death [GO:1901214]; regulation of protein ubiquitination [GO:0031396]; response to fluoride [GO:1902617]; response to glucose [GO:0009749]; response to nutrient levels [GO:0031667]; response to starvation [GO:0042594]; rhythmic process [GO:0048511]	0	#REF!	#REF!			reviewed	202.1	7.44986	High	5	10	5	TRUE	FALSE	1	0.323561	NA	NA	1	0.0343083	NA	NA	2	0.178935	NA	NA	9.08028	9.15507	7.1416	8.46434	NA	NA	8.7879	NA	NA	8.49865	NA	NA	353.2	NA	NA	442	NA	NA	361.7	NA	NA	107.7	NA	NA	133.7	NA	NA	102.1	NA	NA	2	NA	NA	2	NA	NA	2	NA	NA	High	Not Found	Not Found	High	Not Found	Not Found	High	Not Found	Not Found
A0A0G2K7N1, Q3SY84, Q6IG04, Q6IME9	A0A0G2K7N1, Q6IG04, Q6IME9	Q6IME9	A0A0G2K7N1	Q6IME9	Krt72	Keratin, type II cytoskeletal 72 (Cytokeratin-72, CK-72) (Keratin-72, K72) (Type II inner root sheath-specific keratin-K6irs2) (Type-II keratin Kb35)	keratin filament [GO:0045095]	0	#REF!	#REF!			reviewed	64.3	7.69231	High	4	17	2	TRUE	TRUE	3	0.182421	0.518677	0.67845	3	0.175452	0.648693	0.757381	6	0.178937	0.369205	0.521554	NA	8.07842	NA	8.57969	9.57988	8.271	8.48784	10.2298	8.26021	9.33405	9.18908	8.43379	382.6	765.3	308.9	359	1200.8	306.6	645.4	583.7	345.8	116.7	259.4	151.8	108.6	199.7	118.6	182.2	167.8	146.1	1	1	1	1	1	1	1	1	1	High	High	High	High	High	High	High	High	High
O88278	O88278	O88278	O88278	O88278	Celsr3	Cadherin EGF LAG seven-pass G-type receptor 3 (Multiple epidermal growth factor-like domains protein 2, Multiple EGF-like domains protein 2)	integral component of membrane [GO:0016021]; plasma membrane [GO:0005886]; calcium ion binding [GO:0005509]; G protein-coupled receptor activity [GO:0004930]; axonal fasciculation [GO:0007413]; cell-cell adhesion [GO:0098609]; cilium assembly [GO:0060271]; dopaminergic neuron axon guidance [GO:0036514]; homophilic cell adhesion via plasma membrane adhesion molecules [GO:0007156]; neuron migration [GO:0001764]; planar cell polarity pathway involved in axon guidance [GO:1904938]; regulation of protein localization [GO:0032880]; regulation of protein phosphorylation [GO:0001932]; serotonergic neuron axon guidance [GO:0036515]	1	#REF!	#REF!	KK		reviewed	89.4	24.8415	High	62	221	61	TRUE	FALSE	3	0.0809829	0.240078	0.455072	3	0.277354	0.0167791	0.176607	6	0.179168	0.0179329	0.0843586	10.8016	12.4153	12.5666	12.469	12.3585	12.7866	12.4535	12.5024	12.9011	12.6768	12.6519	13.1173	5669.3	5251.4	7065.5	5608.7	5802.2	7649.4	6547.8	6436	8886.1	1729.5	1779.9	3471.6	1696.6	964.9	2958.7	1848.4	1850.1	3753.7	28	23	24	28	23	24	28	23	24	High	High	High	High	High	High	High	High	High
D4A3X6	D4A3X6	D4A3X6	D4A3X6	D4A3X6	Atp8a2	Phospholipid-transporting ATPase, EC 7.6.2.1	Golgi apparatus [GO:0005794]; integral component of membrane [GO:0016021]; phospholipid-translocating ATPase complex [GO:1990531]; plasma membrane [GO:0005886]; ATP binding [GO:0005524]; ATP hydrolysis activity [GO:0016887]; ATPase-coupled intramembrane lipid transporter activity [GO:0140326]; magnesium ion binding [GO:0000287]; neuron development [GO:0048666]; neuron projection development [GO:0031175]; phospholipid translocation [GO:0045332]	1	#REF!	#REF!	KK		unreviewed	49.4	24.6364	High	31	118	28	TRUE	FALSE	3	0.229006	0.116562	0.335508	3	0.12969	0.334169	0.500543	6	0.179348	0.0376505	0.126913	11.2745	12.8577	11.7275	11.3141	10.814	11.0048	11.6101	11.1466	11.0633	11.2877	11.1375	11.0968	2546.2	1800.3	2054.8	3125.9	2267	2139.9	2499.9	2252.8	2190.2	776.8	610.2	1009.6	945.6	377	827.7	705.7	647.6	925.2	11	6	7	11	6	7	11	6	7	High	High	High	High	High	High	High	High	High
B5DF48	B5DF48	B5DF48	B5DF48	B5DF48	Tyw1	tRNA 4-demethylwyosine synthase (AdoMet-dependent), EC 4.1.3.44	integral component of membrane [GO:0016021]; 4 iron, 4 sulfur cluster binding [GO:0051539]; FMN binding [GO:0010181]; metal ion binding [GO:0046872]; tRNA-4-demethylwyosine synthase activity [GO:0102521]; regulation of apoptotic process [GO:0042981]; wybutosine biosynthetic process [GO:0031591]	1	#REF!	#REF!	KK		unreviewed	49.5	10.3591	High	6	16	5	TRUE	FALSE	3	0.0933074	0.375805	0.569267	3	0.266336	0.00475509	0.155396	6	0.179822	0.0209452	0.0905586	9.91304	NA	6.42291	9.80591	9.04712	9.5859	10.0641	9.0493	9.60548	10.0798	9.27845	9.87974	895.1	529	768.5	1070.5	529.8	779	1082.2	621	942.1	273	179.3	377.6	323.8	88.1	301.3	305.5	178.5	398	3	2	2	3	2	2	3	2	2	High	High	High	High	High	High	High	High	High
Q8K1M7	Q8K1M7	Q8K1M7	Q8K1M7	Q8K1M7	Brinp3	BMP/retinoic acid-inducible neural-specific protein 3	dendrite [GO:0030425]; endoplasmic reticulum [GO:0005783]; extracellular region [GO:0005576]; mitochondrion [GO:0005739]; neuronal cell body [GO:0043025]; cell cycle [GO:0007049]; cellular response to retinoic acid [GO:0071300]; negative regulation of cell cycle [GO:0045786]; negative regulation of mitotic cell cycle [GO:0045930]; nervous system development [GO:0007399]; positive regulation of neuron differentiation [GO:0045666]	0	#REF!	#REF!			reviewed	73	17.8851	High	11	26	7	TRUE	FALSE	3	0.0923525	0.332714	0.534806	3	0.267716	0.314211	0.482119	6	0.180034	0.141849	0.278781	NA	8.83952	9.38154	7.893	9.70857	6.82273	7.92955	9.71218	7.05961	8.47005	9.59954	7.15785	237.7	836.7	113.2	243.8	838.8	133.4	354.6	775.8	142.8	72.5	283.6	55.6	73.8	139.5	51.6	100.1	223	60.3	1	2	1	1	2	1	1	2	1	High	High	High	High	High	High	High	High	High
B2GV79, M0R416, Q8VD52	B2GV79, M0R416, Q8VD52	Q8VD52	Q8VD52	Q8VD52	Pdxp	Chronophin, EC 3.1.3.16, EC 3.1.3.74 (Pyridoxal phosphate phosphatase, PLP phosphatase) (Reg I-binding protein 1)	cell-cell junction [GO:0005911]; cytoplasm [GO:0005737]; cytoskeleton [GO:0005856]; cytosol [GO:0005829]; lamellipodium membrane [GO:0031258]; ruffle membrane [GO:0032587]; glycerol-3-phosphatase activity [GO:0043136]; growth factor binding [GO:0019838]; heat shock protein binding [GO:0031072]; magnesium ion binding [GO:0000287]; phosphatase activity [GO:0016791]; phosphoprotein phosphatase activity [GO:0004721]; protein homodimerization activity [GO:0042803]; protein serine/threonine phosphatase activity [GO:0004722]; pyridoxal phosphatase activity [GO:0033883]; actin rod assembly [GO:0031247]; cellular response to ATP [GO:0071318]; dephosphorylation [GO:0016311]; positive regulation of actin filament depolymerization [GO:0030836]; protein dephosphorylation [GO:0006470]; pyridoxal phosphate catabolic process [GO:0032361]; regulation of cytokinesis [GO:0032465]; regulation of mitotic nuclear division [GO:0007088]	0	#REF!	#REF!			reviewed	115.9	10.0324	Medium	3	5	3	TRUE	FALSE	2	0.0664044	NA	NA	2	0.294142	NA	NA	4	0.180273	0.084548	0.201316	6.63952	7.40088	NA	8.57365	NA	7.34696	8.64997	NA	7.40344	8.93221	NA	7.57667	381	NA	162.8	401.7	NA	169.3	488.5	NA	190.9	116.2	NA	80	121.5	NA	65.5	137.9	NA	80.6	1	NA	1	1	NA	1	1	NA	1	Medium	Not Found	High	Medium	Not Found	High	Medium	Not Found	High
D3ZUV9	D3ZUV9	D3ZUV9	D3ZUV9	D3ZUV9	Cnot3	CCR4-NOT transcription complex, subunit 3	CCR4-NOT complex [GO:0030014]; CCR4-NOT core complex [GO:0030015]; nucleus [GO:0005634]; P-body [GO:0000932]; nuclear-transcribed mRNA poly(A) tail shortening [GO:0000289]; positive regulation of cold-induced thermogenesis [GO:0120162]; regulation of stem cell population maintenance [GO:2000036]; regulation of transcription, DNA-templated [GO:0006355]; trophectodermal cell differentiation [GO:0001829]	0	#REF!	#REF!			unreviewed	26.9	5.85885	High	4	9	4	TRUE	FALSE	3	0.123997	0.605358	0.740886	3	0.236844	0.300443	0.471516	6	0.180421	0.198481	0.345822	NA	9.78758	7.60807	10.2568	5.19377	9.00927	10.1542	5.7252	8.95245	10.152	5.58496	9.43338	1223.5	36.6	515.3	1139.5	52.9	495.4	1137.8	48	691.4	373.2	12.4	253.2	344.7	8.8	191.6	321.2	13.8	292.1	4	1	2	4	1	2	4	1	2	High	High	High	High	High	High	High	High	High
A0A159KIH4, A0A159KIL2, I1T7F1, P31596, Q6DUJ5, Q6PUA8, Q91ZA9	P31596	P31596	P31596	P31596	Slc1a2	Excitatory amino acid transporter 2 (GLT-1) (Sodium-dependent glutamate/aspartate transporter 2, GLUT-R) (Solute carrier family 1 member 2)	astrocyte projection [GO:0097449]; axolemma [GO:0030673]; axon [GO:0030424]; cell body [GO:0044297]; cell surface [GO:0009986]; dendritic shaft [GO:0043198]; dendritic spine [GO:0043197]; glutamatergic synapse [GO:0098978]; integral component of plasma membrane [GO:0005887]; integral component of presynaptic membrane [GO:0099056]; membrane [GO:0016020]; membrane protein complex [GO:0098796]; membrane raft [GO:0045121]; neuron projection [GO:0043005]; neuron projection terminus [GO:0044306]; plasma membrane [GO:0005886]; presynaptic membrane [GO:0042734]; synapse [GO:0045202]; vesicle [GO:0031982]; anion transmembrane transporter activity [GO:0008509]; cysteine transmembrane transporter activity [GO:0033229]; glutamate:sodium symporter activity [GO:0015501]; high-affinity glutamate transmembrane transporter activity [GO:0005314]; L-glutamate transmembrane transporter activity [GO:0005313]; metal ion binding [GO:0046872]; neutral amino acid transmembrane transporter activity [GO:0015175]; adult behavior [GO:0030534]; anion transmembrane transport [GO:0098656]; cellular response to cocaine [GO:0071314]; cellular response to extracellular stimulus [GO:0031668]; D-aspartate import across plasma membrane [GO:0070779]; glutathione biosynthetic process [GO:0006750]; L-aspartate transmembrane transport [GO:0070778]; L-glutamate import across plasma membrane [GO:0098712]; L-glutamate transmembrane transport [GO:0015813]; multicellular organism aging [GO:0010259]; multicellular organism growth [GO:0035264]; nervous system development [GO:0007399]; neurotransmitter reuptake [GO:0098810]; neurotransmitter transport [GO:0006836]; positive regulation of glucose import [GO:0046326]; protein homotrimerization [GO:0070207]; response to amino acid [GO:0043200]; response to light stimulus [GO:0009416]; response to wounding [GO:0009611]; response to xenobiotic stimulus [GO:0009410]; telencephalon development [GO:0021537]; visual behavior [GO:0007632]	2	#REF!	#REF!			reviewed	237.8	33.3333	High	19	196	9	TRUE	FALSE	3	0.359666	0.0611254	0.28359	3	0.00268291	0.975518	0.985016	6	0.181174	0.11925	0.250589	13.7511	13.0024	13.2966	13.1282	13.0251	13.0079	13.6557	13.3712	13.2133	13.2821	12.9811	12.906	8953	8335.7	8237.2	12905.3	10596	9497.1	9961.3	8085.3	7675.4	2731.2	2825.3	4047.3	3903.8	1762.1	3673.4	2812	2324.2	3242.3	9	13	10	9	13	10	9	13	10	High	High	High	High	High	High	High	High	High
Q9WV48	Q9WV48	Q9WV48	Q9WV48	Q9WV48	Shank1	SH3 and multiple ankyrin repeat domains protein 1, Shank1 (GKAP/SAPAP-interacting protein) (SPANK-1) (Somatostatin receptor-interacting protein, SSTR-interacting protein, SSTRIP) (Synamon)	cytosol [GO:0005829]; dendrite [GO:0030425]; dendritic spine [GO:0043197]; excitatory synapse [GO:0060076]; glutamatergic synapse [GO:0098978]; membrane [GO:0016020]; neuron projection [GO:0043005]; plasma membrane [GO:0005886]; postsynaptic density [GO:0014069]; postsynaptic membrane [GO:0045211]; Schaffer collateral - CA1 synapse [GO:0098685]; synapse [GO:0045202]; ankyrin repeat binding [GO:0071532]; identical protein binding [GO:0042802]; ionotropic glutamate receptor binding [GO:0035255]; protein C-terminus binding [GO:0008022]; protein-containing complex binding [GO:0044877]; scaffold protein binding [GO:0097110]; SH3 domain binding [GO:0017124]; signaling receptor complex adaptor activity [GO:0030159]; somatostatin receptor binding [GO:0031877]; synaptic receptor adaptor activity [GO:0030160]; adult behavior [GO:0030534]; associative learning [GO:0008306]; dendritic spine morphogenesis [GO:0060997]; determination of affect [GO:0050894]; habituation [GO:0046959]; long-term memory [GO:0007616]; negative regulation of actin filament bundle assembly [GO:0032232]; neuromuscular process controlling balance [GO:0050885]; olfactory behavior [GO:0042048]; positive regulation of dendritic spine development [GO:0060999]; positive regulation of excitatory postsynaptic potential [GO:2000463]; postsynapse organization [GO:0099173]; protein localization to synapse [GO:0035418]; protein-containing complex assembly [GO:0065003]; regulation of AMPA receptor activity [GO:2000311]; righting reflex [GO:0060013]; social behavior [GO:0035176]; synapse maturation [GO:0060074]; vocalization behavior [GO:0071625]	0	#REF!	#REF!	KK		reviewed	242	2.58422	High	5	8	5	TRUE	FALSE	2	0.099618	NA	NA	2	0.263297	NA	NA	4	0.181457	0.0433087	0.135562	NA	7.60733	7.72315	8.23074	8.89178	NA	8.3345	8.98726	NA	8.55689	9.09223	NA	300.4	475	NA	322.8	507.5	NA	376.6	545.8	NA	91.6	161	NA	97.6	84.4	NA	106.3	156.9	NA	2	3	NA	2	3	NA	2	3	NA	High	High	Not Found	High	High	Not Found	High	High	Not Found
Q91ZW1, Q9ES32	Q91ZW1	Q91ZW1	Q91ZW1	Q91ZW1	Tfam	Transcription factor A, mitochondrial, mtTFA	cytosol [GO:0005829]; mitochondrial matrix [GO:0005759]; mitochondrial nucleoid [GO:0042645]; mitochondrion [GO:0005739]; nucleus [GO:0005634]; protein-containing complex [GO:0032991]; chromatin binding [GO:0003682]; DNA binding, bending [GO:0008301]; heat shock protein binding [GO:0031072]; mitochondrial promoter sequence-specific DNA binding [GO:0001018]; mitochondrial transcription factor activity [GO:0034246]; sequence-specific DNA binding [GO:0043565]; transcription cis-regulatory region binding [GO:0000976]; transcription coactivator binding [GO:0001223]; mitochondrial respiratory chain complex assembly [GO:0033108]; mitochondrial transcription [GO:0006390]; positive regulation of transcription, DNA-templated [GO:0045893]; transcription initiation from mitochondrial promoter [GO:0006391]	0	#REF!	#REF!	KK		reviewed	98.3	41.8033	High	14	46	14	TRUE	FALSE	3	0.234402	0.0120828	0.230546	3	0.128805	0.049935	0.217371	6	0.181604	0.0016516	0.0258886	7.63081	10.6276	11.1047	7.6279	11.1632	10.4502	7.84172	11.3665	10.7362	7.79051	11.2324	10.6048	197.8	2293.3	1399	229.4	2640.4	1705.8	221.4	2405.9	1557.3	60.4	777.3	687.4	69.4	439.1	659.8	62.5	691.6	657.8	1	7	6	1	7	6	1	7	6	Medium	High	High	Medium	High	High	Medium	High	High
A0A0G2K5P8, Q9JLZ1	Q9JLZ1	Q9JLZ1	Q9JLZ1	Q9JLZ1	Glrx3	Glutaredoxin-3 (PKC-interacting cousin of thioredoxin, PICOT) (PKC-theta-interacting protein, PKCq-interacting protein) (Thioredoxin-like protein 2)	cell cortex [GO:0005938]; cytosol [GO:0005829]; dendrite [GO:0030425]; iron-sulfur cluster assembly complex [GO:1990229]; nucleus [GO:0005634]; Z disc [GO:0030018]; glutathione oxidoreductase activity [GO:0097573]; identical protein binding [GO:0042802]; iron-sulfur cluster binding [GO:0051536]; metal ion binding [GO:0046872]; protein kinase C binding [GO:0005080]; [2Fe-2S] cluster assembly [GO:0044571]; cell redox homeostasis [GO:0045454]; cellular iron ion homeostasis [GO:0006879]; iron ion homeostasis [GO:0055072]; iron-sulfur cluster assembly [GO:0016226]; negative regulation of cardiac muscle hypertrophy [GO:0010614]; protein maturation by iron-sulfur cluster transfer [GO:0097428]; regulation of the force of heart contraction [GO:0002026]	0	#REF!	#REF!	KK		reviewed	123.6	32.6409	High	11	45	11	TRUE	FALSE	3	0.084113	0.419309	0.603655	3	0.279228	0.0113631	0.171563	6	0.18167	0.0274046	0.10405	10.9331	10.6041	10.4821	11.1633	11.8494	10.9827	11.3557	11.7695	11.1224	11.4599	12.1697	11.2035	2293.4	3690	2023.6	2620.7	3491.3	2229.4	2816.9	4607.3	2358.2	699.6	1250.7	994.3	792.8	580.6	862.3	795.2	1324.4	996.2	5	7	5	5	7	5	5	7	5	High	High	High	High	High	High	High	High	High
P04182	P04182	P04182	P04182	P04182	Oat	Ornithine aminotransferase, mitochondrial, EC 2.6.1.13 (Ornithine--oxo-acid aminotransferase)	cytoplasm [GO:0005737]; mitochondrial matrix [GO:0005759]; mitochondrion [GO:0005739]; nucleoplasm [GO:0005654]; identical protein binding [GO:0042802]; N2-acetyl-L-ornithine:2-oxoglutarate 5-aminotransferase activity [GO:0003992]; ornithine(lysine) transaminase activity [GO:0050155]; ornithine-oxo-acid transaminase activity [GO:0004587]; pyridoxal phosphate binding [GO:0030170]; arginine catabolic process to glutamate [GO:0019544]; arginine catabolic process to proline via ornithine [GO:0010121]; L-proline biosynthetic process [GO:0055129]; ornithine metabolic process [GO:0006591]	0	#REF!	#REF!			reviewed	96.3	52.3918	High	20	143	19	TRUE	FALSE	3	0.175408	0.413055	0.599108	3	0.188766	0.274371	0.448509	6	0.182087	0.11406	0.244039	10.8064	11.5948	11.7189	10.6726	12.1824	12.9467	11.1762	12.1099	13.0417	11.1064	12.1937	13.0679	1632.2	4648	7894.8	2314.1	4420.3	8432.5	2204.8	4684.5	8586.6	497.9	1575.4	3879.1	700	735.1	3261.6	622.4	1346.6	3627.2	9	13	14	9	13	14	9	13	14	High	High	High	High	High	High	High	High	High
A0A0G2JY03	A0A0G2JY03	A0A0G2JY03	A0A0G2JY03	A0A0G2JY03	Ctnna2	Catenin alpha-2 (Alpha N-catenin)	actin cytoskeleton [GO:0015629]; adherens junction [GO:0005912]; axon [GO:0030424]; catenin complex [GO:0016342]; cytoplasm [GO:0005737]; nucleus [GO:0005634]; actin filament binding [GO:0051015]; beta-catenin binding [GO:0008013]; cadherin binding [GO:0045296]; structural molecule activity [GO:0005198]; brain morphogenesis [GO:0048854]; cell differentiation [GO:0030154]; cell migration [GO:0016477]; cell-cell adhesion [GO:0098609]	0	#REF!	#REF!			unreviewed	49.7	82.8794	High	21	233	17	TRUE	FALSE	3	0.040809	0.841818	0.905899	3	0.323651	0.0207613	0.177627	6	0.18223	0.141904	0.278781	13.7211	13.5451	13.5202	12.9499	11.7945	12.579	13.249	11.4887	12.7082	13.3655	12.0524	12.8765	7912.6	3552.3	6118.7	9735.2	2873.7	6692	10554.3	4247.6	7519.7	2413.8	1204	3006.4	2944.9	477.9	2588.4	2979.4	1221	3176.5	12	7	12	12	7	12	12	7	12	High	High	High	High	High	High	High	High	High
D3ZXF9	D3ZXF9	D3ZXF9	D3ZXF9	D3ZXF9	Mrpl12	Mitochondrial ribosomal protein L12	mitochondrial large ribosomal subunit [GO:0005762]; structural constituent of ribosome [GO:0003735]; mitochondrial transcription [GO:0006390]; positive regulation of transcription, DNA-templated [GO:0045893]; translation [GO:0006412]	0	#REF!	#REF!			unreviewed	20.1	33.6957	High	7	25	7	TRUE	FALSE	3	0.28545	0.376045	0.569267	3	0.080236	0.599038	0.717706	6	0.182843	0.233846	0.385772	7.35138	8.53255	9.85393	8.29002	10.5935	10.4111	8.21335	11.3656	10.572	8.1267	10.8724	10.5362	313	1545.1	1361.6	296.8	2638.6	1522.3	279.5	1874.7	1484.9	95.5	523.7	669	89.8	438.8	588.8	78.9	538.9	627.3	2	4	3	2	4	3	2	4	3	High	High	High	High	High	High	High	High	High
Q9WUC8	Q9WUC8	Q9WUC8	Q9WUC8	Q9WUC8	Plrg1	Pleiotropic regulator 1	catalytic step 2 spliceosome [GO:0071013]; nuclear speck [GO:0016607]; nucleus [GO:0005634]; Prp19 complex [GO:0000974]; spliceosomal complex [GO:0005681]; U2-type catalytic step 2 spliceosome [GO:0071007]; mRNA splicing, via spliceosome [GO:0000398]; positive regulation of G1/S transition of mitotic cell cycle [GO:1900087]; protein localization to nucleus [GO:0034504]	0	#REF!	#REF!			reviewed	48.6	5.83658	High	3	6	3	TRUE	FALSE	1	0.304337	NA	NA	1	0.0622624	NA	NA	2	0.1833	NA	NA	8.26959	7.50224	NA	9.1236	NA	NA	9.42794	NA	NA	9.18587	NA	NA	557.8	NA	NA	688.8	NA	NA	582.4	NA	NA	170.2	NA	NA	208.4	NA	NA	164.4	NA	NA	3	NA	NA	3	NA	NA	3	NA	NA	High	Not Found	Not Found	High	Not Found	Not Found	High	Not Found	Not Found
A0A1S7IVG9, A0A1S7IVH4, A0A1S7IVH6, A0A1S7IVH8, A0A1S7IVH9, A0A1S7IVI4, A0A1S7IVI8, A0A1S7IVJ5, B2GUU6	A0A1S7IVG9, A0A1S7IVH4, A0A1S7IVH6, A0A1S7IVH8, A0A1S7IVH9, A0A1S7IVI4, A0A1S7IVI8, A0A1S7IVJ5, B2GUU6	B2GUU6	A0A1S7IVG9	B2GUU6	Vkorc1	Vitamin-K-epoxide reductase (warfarin-sensitive), EC 1.17.4.4	endoplasmic reticulum membrane [GO:0005789]; integral component of membrane [GO:0016021]; quinone binding [GO:0048038]; vitamin-K-epoxide reductase (warfarin-sensitive) activity [GO:0047057]; blood coagulation [GO:0007596]; peptidyl-glutamic acid carboxylation [GO:0017187]; vitamin K metabolic process [GO:0042373]; xenobiotic metabolic process [GO:0006805]	1	#REF!	#REF!			unreviewed	45.6	8.07453	Medium	1	3	1	TRUE	FALSE	1	0.0837293	NA	NA	1	0.283385	NA	NA	2	0.183557	NA	NA	6.98071	6.54844	NA	6.83036	NA	NA	6.91409	NA	NA	7.11374	NA	NA	113.8	NA	NA	120.6	NA	NA	138.5	NA	NA	34.7	NA	NA	36.5	NA	NA	39.1	NA	NA	1	NA	NA	1	NA	NA	1	NA	NA	High	Not Found	Not Found	High	Not Found	Not Found	High	Not Found	Not Found
B1H244, F1LV54	F1LV54	F1LV54	F1LV54	F1LV54	NA	NA	#N/A	0	#REF!	#REF!	KK		NA	NA	44.0559	High	6	28	6	TRUE	FALSE	3	0.112287	0.189987	0.412072	3	0.254907	0.0464062	0.213406	6	0.183597	0.0125373	0.0688787	8.90268	7.84109	8.96145	10.1447	8.57327	10.2165	10.3699	8.61066	10.2907	10.501	8.82209	10.376	1132	380.9	1189.8	1323.3	390.9	1252.6	1449.2	452.6	1328.9	345.3	129.1	584.6	400.3	65	484.5	409.1	130.1	561.4	6	3	3	6	3	3	6	3	3	High	High	High	High	High	High	High	High	High
Q5QD51, Q62766	Q5QD51, Q62766	Q5QD51	Q5QD51	Q5QD51	Akap12	A-kinase anchor protein 12, AKAP-12	cytoplasm [GO:0005737]; cytoskeleton [GO:0005856]; cytosol [GO:0005829]; neuronal cell body [GO:0043025]; plasma membrane [GO:0005886]; Schaffer collateral - CA1 synapse [GO:0098685]; adenylate cyclase binding [GO:0008179]; calmodulin binding [GO:0005516]; protein kinase A binding [GO:0051018]; adenylate cyclase-inhibiting G protein-coupled receptor signaling pathway [GO:0007193]; cellular response to interleukin-1 [GO:0071347]; cellular response to tumor necrosis factor [GO:0071356]; hepatic stellate cell activation [GO:0035733]; modulation of chemical synaptic transmission [GO:0050804]; negative regulation of vascular permeability [GO:0043116]; positive regulation of ERK1 and ERK2 cascade [GO:0070374]; positive regulation of hepatic stellate cell migration [GO:0061870]; positive regulation of nitric-oxide synthase biosynthetic process [GO:0051770]; positive regulation of oligodendrocyte apoptotic process [GO:1900143]; positive regulation of protein kinase A signaling [GO:0010739]; positive regulation of tumor necrosis factor production [GO:0032760]; regulation of protein kinase A signaling [GO:0010738]; regulation of protein kinase C signaling [GO:0090036]; response to electrical stimulus [GO:0051602]; response to lipopolysaccharide [GO:0032496]; signal transduction [GO:0007165]	0	#REF!	#REF!	KK		reviewed	139.6	5.09781	High	6	10	6	TRUE	FALSE	3	0.146966	0.0674472	0.287748	3	0.220269	0.068206	0.241598	6	0.183617	0.00397583	0.0375251	NA	8.68615	NA	9.18562	10.9592	8.78953	9.2529	11.1557	8.96665	9.29875	11.2824	9.01402	582.3	1990.9	442.5	610.1	2281.4	500.3	629.8	2490.8	517	177.6	674.8	217.4	184.6	379.4	193.5	177.8	716	218.4	2	3	2	2	3	2	2	3	2	High	High	High	High	High	High	High	High	High
P61227	P61227	P61227	P61227	P61227	Rap2b	Ras-related protein Rap-2b, EC 3.6.5.2	bicellular tight junction [GO:0005923]; cell-cell contact zone [GO:0044291]; cytosol [GO:0005829]; extracellular exosome [GO:0070062]; membrane [GO:0016020]; membrane raft [GO:0045121]; plasma membrane [GO:0005886]; recycling endosome [GO:0055037]; recycling endosome membrane [GO:0055038]; G protein activity [GO:0003925]; GDP binding [GO:0019003]; GTP binding [GO:0005525]; GTPase activity [GO:0003924]; protein domain specific binding [GO:0019904]; negative regulation of cell migration [GO:0030336]; platelet activation [GO:0030168]; platelet aggregation [GO:0070527]; positive regulation of protein autophosphorylation [GO:0031954]; Rap protein signal transduction [GO:0032486]; regulation of protein tyrosine kinase activity [GO:0061097]	0	#REF!	#REF!			reviewed	85.7	40.4372	High	6	24	3	TRUE	FALSE	3	0.113535	0.251997	0.467342	3	0.253917	0.221577	0.396589	6	0.183726	0.0668248	0.17591	9.70943	10.3759	8.58646	8.46148	8.56758	9.01903	8.64638	8.75221	8.9901	8.77676	9.0359	8.99718	352.5	379.4	518.8	400.7	431.2	508.5	438.6	524.9	511	107.5	128.6	254.9	121.2	71.7	196.7	123.8	150.9	215.8	2	2	2	2	2	2	2	2	2	High	High	High	High	High	High	High	High	High
A0A0G2JSK4, G3V7D9, P34980, Q99PG3	A0A0G2JSK4, G3V7D9, P34980, Q99PG3	P34980	G3V7D9	P34980	Ptger3	Prostaglandin E2 receptor EP3 subtype, PGE receptor EP3 subtype, PGE2 receptor EP3 subtype (Prostanoid EP3 receptor)	brush border membrane [GO:0031526]; cell surface [GO:0009986]; integral component of membrane [GO:0016021]; neuron projection [GO:0043005]; neuronal cell body [GO:0043025]; nuclear membrane [GO:0031965]; plasma membrane [GO:0005886]; proximal neuron projection [GO:1990769]; prostaglandin E receptor activity [GO:0004957]; adenylate cyclase-activating G protein-coupled receptor signaling pathway [GO:0007189]; adenylate cyclase-modulating G protein-coupled receptor signaling pathway [GO:0007188]; bicarbonate transport [GO:0015701]; cellular response to forskolin [GO:1904322]; cellular response to interleukin-1 [GO:0071347]; cellular response to lipopolysaccharide [GO:0071222]; desensitization of G protein-coupled receptor signaling pathway [GO:0002029]; female pregnancy [GO:0007565]; fever generation [GO:0001660]; inflammatory response [GO:0006954]; intestine smooth muscle contraction [GO:0014827]; maternal process involved in parturition [GO:0060137]; negative regulation of adenylate cyclase-activating G protein-coupled receptor signaling pathway [GO:0106072]; negative regulation of calcium ion transmembrane transport [GO:1903170]; negative regulation of circadian sleep/wake cycle, wakefulness [GO:1904326]; negative regulation of forebrain neuron differentiation [GO:2000978]; negative regulation of gastric acid secretion [GO:0060455]; negative regulation of gastrin-induced gastric acid secretion [GO:1903640]; negative regulation of insulin secretion [GO:0046676]; negative regulation of norepinephrine secretion [GO:0010700]; negative regulation of platelet aggregation [GO:0090331]; negative regulation of potassium ion transmembrane transport [GO:1901380]; phospholipase C-activating G protein-coupled receptor signaling pathway [GO:0007200]; positive regulation of cAMP-mediated signaling [GO:0043950]; positive regulation of circadian sleep/wake cycle, non-REM sleep [GO:0046010]; positive regulation of colon smooth muscle contraction [GO:1904343]; positive regulation of cytosolic calcium ion concentration [GO:0007204]; positive regulation of fever generation [GO:0031622]; positive regulation of gastric mucosal blood circulation [GO:1904346]; positive regulation of gene expression [GO:0010628]; positive regulation of inhibitory G protein-coupled receptor phosphorylation [GO:1904325]; positive regulation of myofibroblast contraction [GO:1904330]; positive regulation of neutrophil extravasation [GO:2000391]; positive regulation of protein phosphorylation [GO:0001934]; positive regulation of smooth muscle contraction involved in micturition [GO:1904320]; positive regulation of urine volume [GO:0035810]; positive regulation of vasoconstriction [GO:0045907]; prostaglandin receptor internalization [GO:1990767]; receptor internalization [GO:0031623]; regulation of circadian sleep/wake cycle, wakefulness [GO:0010840]; regulation of norepinephrine secretion [GO:0014061]; response to estradiol [GO:0032355]; response to lipopolysaccharide [GO:0032496]; response to progesterone [GO:0032570]; response to salt [GO:1902074]; response to xenobiotic stimulus [GO:0009410]; urinary bladder smooth muscle contraction [GO:0014832]	1	#REF!	#REF!			reviewed	308.9	3.28767	Medium	1	2	1	TRUE	FALSE	1	0.0635294	NA	NA	1	0.304131	NA	NA	2	0.18383	NA	NA	NA	NA	5.70874	6.70598	NA	NA	6.76951	NA	NA	7.01011	NA	NA	104.4	NA	NA	109.1	NA	NA	128.9	NA	NA	31.8	NA	NA	33	NA	NA	36.4	NA	NA	1	NA	NA	1	NA	NA	1	NA	NA	High	Not Found	Not Found	High	Not Found	Not Found	High	Not Found	Not Found
D3ZCS3	D3ZCS3	D3ZCS3	D3ZCS3	D3ZCS3	Pcbp4	Poly(rC)-binding protein 4	cytoplasm [GO:0005737]; nucleus [GO:0005634]; mRNA 3'-UTR binding [GO:0003730]; mRNA binding [GO:0003729]; negative regulation of DNA damage response, signal transduction by p53 class mediator resulting in transcription of p21 class mediator [GO:1902163]; negative regulation of mRNA splicing, via spliceosome [GO:0048025]; regulation of gene expression [GO:0010468]; regulation of mRNA stability [GO:0043488]; regulation of RNA metabolic process [GO:0051252]	0	#REF!	#REF!			unreviewed	23	6.94789	High	3	15	1	TRUE	FALSE	1	0.183459	NA	NA	1	0.184246	NA	NA	2	0.183853	NA	NA	8.60807	8.10276	8.74046	7.33539	NA	NA	7.51885	NA	NA	7.51964	NA	NA	161.5	NA	NA	183.4	NA	NA	183.5	NA	NA	49.3	NA	NA	55.5	NA	NA	51.8	NA	NA	1	NA	NA	1	NA	NA	1	NA	NA	High	Not Found	Not Found	High	Not Found	Not Found	High	Not Found	Not Found
A0A0F7RQL3, D3ZE63	A0A0F7RQL3, D3ZE63	D3ZE63	A0A0F7RQL3	D3ZE63	LOC679748	Similar to Macrophage migration inhibitory factor (MIF) (Phenylpyruvate tautomerase) (Glycosylation-inhibiting factor) (GIF) (Delayed early response protein 6) (DER6)	extracellular space [GO:0005615]; cytokine activity [GO:0005125]; phenylpyruvate tautomerase activity [GO:0050178]	0	#REF!	#REF!	KK		unreviewed	13.5	26.087	Medium	2	17	2	TRUE	FALSE	3	0.261307	0.123113	0.341395	3	0.107366	0.347835	0.513811	6	0.184337	0.0447637	0.138089	7.9472	8.53955	8.7761	8.81602	9.25361	8.4672	9.09856	9.67878	8.54342	9.03425	9.18661	8.63807	450.7	610.4	353.9	548.2	819.6	373.1	524.3	582.7	398.4	137.5	206.9	173.9	165.8	136.3	144.3	148	167.5	168.3	2	1	1	2	1	1	2	1	1	High	High	High	High	High	High	High	High	High
M0RCN5, Q8CJC4	M0RCN5, Q8CJC4	Q8CJC4	M0RCN5	Q8CJC4	Fzd3	Frizzled-3 protein	apical part of cell [GO:0045177]; apical plasma membrane [GO:0016324]; axon [GO:0030424]; cytoplasm [GO:0005737]; dendrite [GO:0030425]; filopodium tip [GO:0032433]; integral component of membrane [GO:0016021]; lateral plasma membrane [GO:0016328]; neuronal cell body [GO:0043025]; plasma membrane [GO:0005886]; PDZ domain binding [GO:0030165]; Wnt-activated receptor activity [GO:0042813]; Wnt-protein binding [GO:0017147]; brain development [GO:0007420]; canonical Wnt signaling pathway [GO:0060070]; cell proliferation in midbrain [GO:0033278]; commissural neuron axon guidance [GO:0071679]; dopaminergic neuron axon guidance [GO:0036514]; establishment of planar polarity [GO:0001736]; hair follicle development [GO:0001942]; inner ear morphogenesis [GO:0042472]; midbrain development [GO:0030901]; negative regulation of execution phase of apoptosis [GO:1900118]; negative regulation of mitotic cell cycle, embryonic [GO:0045976]; neural tube closure [GO:0001843]; neuron migration [GO:0001764]; neuron projection morphogenesis [GO:0048812]; non-canonical Wnt signaling pathway [GO:0035567]; planar cell polarity pathway involved in axon guidance [GO:1904938]; positive regulation of neuroblast proliferation [GO:0002052]; post-anal tail morphogenesis [GO:0036342]; response to electrical stimulus [GO:0051602]; response to xenobiotic stimulus [GO:0009410]; serotonergic neuron axon guidance [GO:0036515]; sympathetic ganglion development [GO:0061549]	1	#REF!	#REF!	KK		unreviewed	105	7.65766	High	4	15	4	TRUE	FALSE	3	0.225079	0.222715	0.438251	3	0.145707	0.112623	0.289995	6	0.185393	0.0354794	0.122575	7.57365	8.70632	9.75672	7.48059	7.09381	8.83447	7.71425	7.53761	8.83226	7.67243	7.30012	8.87344	178.6	136.6	456.5	210	185.8	455.8	204	157.6	469	54.5	46.3	224.3	63.5	30.9	176.3	57.6	45.3	198.1	1	1	2	1	1	2	1	1	2	High	High	High	High	High	High	High	High	High
Q5EGY4	Q5EGY4	Q5EGY4	Q5EGY4	Q5EGY4	Ykt6	Synaptobrevin homolog YKT6, EC 2.3.1.-	apical dendrite [GO:0097440]; basal dendrite [GO:0097441]; cytoplasm [GO:0005737]; cytoplasmic vesicle membrane [GO:0030659]; cytosol [GO:0005829]; endoplasmic reticulum [GO:0005783]; endosome [GO:0005768]; Golgi apparatus [GO:0005794]; Golgi membrane [GO:0000139]; integral component of plasma membrane [GO:0005887]; membrane [GO:0016020]; mitochondrion [GO:0005739]; neuronal cell body [GO:0043025]; SNARE complex [GO:0031201]; protein-cysteine S-palmitoyltransferase activity [GO:0019706]; SNAP receptor activity [GO:0005484]; endoplasmic reticulum to Golgi vesicle-mediated transport [GO:0006888]; protein transport [GO:0015031]; retrograde transport, endosome to Golgi [GO:0042147]; vesicle docking involved in exocytosis [GO:0006904]; vesicle targeting [GO:0006903]	1	#REF!	#REF!	KK		reviewed	164.5	25.2525	High	5	13	5	TRUE	FALSE	3	0.323999	0.0103485	0.230546	3	0.0469899	0.546929	0.675708	6	0.185494	0.0456117	0.139823	NA	7.14568	7.72247	7.64313	9.22328	10.1301	8.03177	9.52826	10.4084	7.82018	9.19353	10.1237	199.9	597.7	1120.6	261.7	738.4	1359.1	226	585.5	1115.7	61	202.6	550.6	79.2	122.8	525.7	63.8	168.3	471.3	1	3	4	1	3	4	1	3	4	High	High	High	High	High	High	High	High	High
P54311	P54311	P54311	P54311	P54311	Gnb1	Guanine nucleotide-binding protein G(I)/G(S)/G(T) subunit beta-1 (Transducin beta chain 1)	cell body [GO:0044297]; cytoplasm [GO:0005737]; dendrite [GO:0030425]; heterotrimeric G-protein complex [GO:0005834]; photoreceptor inner segment [GO:0001917]; photoreceptor outer segment [GO:0001750]; photoreceptor outer segment membrane [GO:0042622]; plasma membrane [GO:0005886]; alkylglycerophosphoethanolamine phosphodiesterase activity [GO:0047391]; GTPase activity [GO:0003924]; GTPase binding [GO:0051020]; protein-containing complex binding [GO:0044877]; signaling receptor complex adaptor activity [GO:0030159]; spectrin binding [GO:0030507]; cardiac muscle cell apoptotic process [GO:0010659]; cell population proliferation [GO:0008283]; cellular response to hypoxia [GO:0071456]; G protein-coupled receptor signaling pathway [GO:0007186]; phospholipase C-activating G protein-coupled receptor signaling pathway [GO:0007200]; positive regulation of cytosolic calcium ion concentration [GO:0007204]; retina development in camera-type eye [GO:0060041]; sensory perception of taste [GO:0050909]	0	#REF!	#REF!	KK		reviewed	135.3	59.1176	High	15	256	7	TRUE	FALSE	3	0.158259	0.125929	0.343742	3	0.212893	0.173999	0.351992	6	0.185576	0.0199036	0.0889524	13.949	13.4182	13.2856	13.3888	12.6307	13.4518	13.6211	12.8384	13.4865	13.7109	12.9397	13.4594	10725.8	6341.8	11204.7	12600	7324.1	11477.3	13409.1	7856.4	11263.7	3272	2149.5	5505.4	3811.5	1218	4439.3	3785.3	2258.4	4758.1	14	12	14	14	12	14	14	12	14	High	High	High	High	High	High	High	High	High
D3ZXP3	D3ZXP3	D3ZXP3	D3ZXP3	D3ZXP3	H2afx	Histone H2A	centrosome [GO:0005813]; chromatin [GO:0000785]; chromosome [GO:0005694]; chromosome, telomeric region [GO:0000781]; condensed nuclear chromosome [GO:0000794]; male germ cell nucleus [GO:0001673]; nuclear speck [GO:0016607]; nucleosome [GO:0000786]; nucleus [GO:0005634]; replication fork [GO:0005657]; site of DNA damage [GO:0090734]; site of double-strand break [GO:0035861]; XY body [GO:0001741]; damaged DNA binding [GO:0003684]; DNA binding [GO:0003677]; enzyme binding [GO:0019899]; histone binding [GO:0042393]; protein heterodimerization activity [GO:0046982]; cellular response to DNA damage stimulus [GO:0006974]; cellular response to gamma radiation [GO:0071480]; cellular senescence [GO:0090398]; cerebral cortex development [GO:0021987]; DNA damage checkpoint signaling [GO:0000077]; DNA repair [GO:0006281]; double-strand break repair via homologous recombination [GO:0000724]; spermatogenesis [GO:0007283]	0	#REF!	#REF!			unreviewed	82.8	44.7552	High	7	49	4	TRUE	FALSE	3	0.254697	0.200695	0.421471	3	0.117361	0.69401	0.790146	6	0.186029	0.223584	0.375234	10.0662	9.26092	9.84329	6.71562	10.0108	10.2011	7.14975	10.0001	10.5418	7.25456	9.6591	10.366	105.1	1031.7	1177.2	142	1024.1	1490.7	152.7	808.5	1319.7	32.1	349.7	578.4	43	170.3	576.6	43.1	232.4	557.5	1	2	2	1	2	2	1	2	2	High	High	High	High	High	High	High	High	High
G3V9C2, Q8K1P8	G3V9C2, Q8K1P8	Q8K1P8	G3V9C2	Q8K1P8	SLC16A2	Monocarboxylate transporter 8, MCT 8 (Solute carrier family 16 member 2)	apical plasma membrane [GO:0016324]; integral component of membrane [GO:0016021]; integral component of plasma membrane [GO:0005887]; plasma membrane [GO:0005886]; amino acid transmembrane transporter activity [GO:0015171]; symporter activity [GO:0015293]; thyroid hormone transmembrane transporter activity [GO:0015349]; amino acid import across plasma membrane [GO:0089718]; cellular amino acid metabolic process [GO:0006520]; hormone transport [GO:0009914]; negative regulation of neural precursor cell proliferation [GO:2000178]; thyroid hormone generation [GO:0006590]; thyroid hormone metabolic process [GO:0042403]; thyroid hormone transport [GO:0070327]; thyroid-stimulating hormone secretion [GO:0070460]; transport across blood-brain barrier [GO:0150104]	3	#REF!	#REF!			reviewed	109.7	5.3211	High	2	17	2	TRUE	FALSE	3	0.126271	0.624371	0.7568	3	0.245861	0.386013	0.546838	6	0.186066	0.249548	0.403571	9.72809	9.65839	9.62917	8.97327	9.12231	8.66249	9.04821	9.6532	8.43546	9.04303	9.81202	8.64061	502.6	557.3	405.2	529.4	805.2	346.2	527.5	898.9	399.1	153.3	188.9	199.1	160.1	133.9	133.9	148.9	258.4	168.6	2	2	1	2	2	1	2	2	1	High	High	Medium	High	High	Medium	High	High	Medium
D3ZIK0	D3ZIK0	D3ZIK0	D3ZIK0	D3ZIK0	Glce	Heparosan-N-sulfate-glucuronate 5-epimerase, EC 5.1.3.17	Golgi apparatus [GO:0005794]; calcium ion binding [GO:0005509]; heparosan-N-sulfate-glucuronate 5-epimerase activity [GO:0047464]; protein homodimerization activity [GO:0042803]; racemase and epimerase activity, acting on carbohydrates and derivatives [GO:0016857]; heparan sulfate proteoglycan biosynthetic process [GO:0015012]; heparin biosynthetic process [GO:0030210]	0	#REF!	#REF!			unreviewed	35.1	4.53074	Medium	2	4	2	TRUE	FALSE	3	0.162927	0.289938	0.497847	3	0.209954	0.235888	0.410605	6	0.186441	0.0590192	0.162447	7.5932	NA	NA	8.20114	7.51964	7.22689	8.59246	7.5744	7.26959	8.51806	7.47978	7.57969	294.3	183.5	149.8	386	190.6	154.3	366.6	178.5	191.3	89.8	62.2	73.6	116.8	31.7	59.7	103.5	51.3	80.8	1	1	1	1	1	1	1	1	1	High	High	High	High	High	High	High	High	High
A0A0G2K4H3, A0A0H2UHV6, P63100	A0A0H2UHV6, P63100	P63100	P63100	P63100	Ppp3r1	Calcineurin subunit B type 1 (Protein phosphatase 2B regulatory subunit 1) (Protein phosphatase 3 regulatory subunit B alpha isoform 1)	calcineurin complex [GO:0005955]; cytosol [GO:0005829]; glutamatergic synapse [GO:0098978]; parallel fiber to Purkinje cell synapse [GO:0098688]; postsynapse [GO:0098794]; sarcolemma [GO:0042383]; Schaffer collateral - CA1 synapse [GO:0098685]; synapse [GO:0045202]; calcium ion binding [GO:0005509]; calcium-dependent protein serine/threonine phosphatase regulator activity [GO:0008597]; cyclosporin A binding [GO:0016018]; enzyme binding [GO:0019899]; phosphatase binding [GO:0019902]; phosphoprotein phosphatase activity [GO:0004721]; protein domain specific binding [GO:0019904]; branching involved in blood vessel morphogenesis [GO:0001569]; calcineurin-NFAT signaling cascade [GO:0033173]; epithelial to mesenchymal transition [GO:0001837]; heart development [GO:0007507]; lung epithelial cell differentiation [GO:0060487]; myelination in peripheral nervous system [GO:0022011]; positive regulation of transcription by RNA polymerase II [GO:0045944]; postsynaptic modulation of chemical synaptic transmission [GO:0099170]; protein dephosphorylation [GO:0006470]; protein import into nucleus [GO:0006606]; protein localization to nucleus [GO:0034504]; regulation of postsynaptic neurotransmitter receptor internalization [GO:0099149]; Schwann cell development [GO:0014044]	0	#REF!	#REF!			reviewed	154.1	73.5294	High	12	116	12	TRUE	FALSE	3	0.117296	0.807772	0.885125	3	0.255669	0.620571	0.734273	6	0.186482	0.527953	0.663645	13.3117	12.5652	12.3576	12.9175	12.0811	11.0125	12.6869	13.041	10.6351	12.6022	13.2041	10.9718	7736.9	4332.9	2065.8	6594	8428.2	1590.3	6218	9436.8	2008.4	2360.2	1468.6	1015	1994.7	1401.6	615.1	1755.3	2712.7	848.4	9	10	6	9	10	6	9	10	6	High	High	High	High	High	High	High	High	High
Q5BK13	Q5BK13	Q5BK13	Q5BK13	Q5BK13	Tmem199	Transmembrane protein 199	COPI-coated vesicle membrane [GO:0030663]; endomembrane system [GO:0012505]; endoplasmic reticulum [GO:0005783]; endoplasmic reticulum membrane [GO:0005789]; endoplasmic reticulum-Golgi intermediate compartment membrane [GO:0033116]; integral component of membrane [GO:0016021]; lysosome [GO:0005764]; vacuolar proton-transporting V-type ATPase complex [GO:0016471]; cellular iron ion homeostasis [GO:0006879]; cellular response to increased oxygen levels [GO:0036295]; lysosomal lumen acidification [GO:0007042]; lysosomal protein catabolic process [GO:1905146]; vacuolar proton-transporting V-type ATPase complex assembly [GO:0070072]	1	#REF!	#REF!			reviewed	54.4	15.8654	High	4	9	4	TRUE	FALSE	1	0.0163841	NA	NA	1	0.356659	NA	NA	2	0.186521	NA	NA	9.22304	8.78725	8.59582	NA	7.30012	NA	NA	7.31651	NA	NA	7.65678	NA	NA	157.6	NA	NA	159.4	NA	NA	201.8	NA	NA	53.4	NA	NA	26.5	NA	NA	58	NA	NA	1	NA	NA	1	NA	NA	1	NA	Not Found	High	High	Not Found	High	High	Not Found	High	High
M0R4G0	M0R4G0	M0R4G0	M0R4G0	M0R4G0	Islr2	Immunoglobulin superfamily-containing leucine-rich repeat 2	cell surface [GO:0009986]; integral component of membrane [GO:0016021]; positive regulation of axon extension [GO:0045773]	1	#REF!	#REF!	KK		unreviewed	24.4	32.0375	High	17	67	17	TRUE	FALSE	3	0.0952919	0.218593	0.435707	3	0.27796	0.00675832	0.163287	6	0.186626	0.0120334	0.067314	10.3969	11.8733	11.2533	10.9125	10.6132	11.2716	10.9336	10.8131	11.3365	11.1606	10.9363	11.5343	1927.5	1566.4	2472.2	1955.9	1799.2	2585.9	2289.1	1959.6	2966	588	530.9	1214.7	591.7	299.2	1000.2	646.2	563.3	1252.9	8	5	7	8	5	7	8	5	7	High	High	High	High	High	High	High	High	High
A0A0U1RRW0, Q76EQ0	Q76EQ0	Q76EQ0	Q76EQ0	Q76EQ0	Srr	Serine racemase, EC 5.1.1.18 (D-serine ammonia-lyase) (D-serine dehydratase, EC 4.3.1.18) (L-serine ammonia-lyase) (L-serine dehydratase, EC 4.3.1.17)	apical part of cell [GO:0045177]; cytoplasm [GO:0005737]; neuronal cell body [GO:0043025]; plasma membrane [GO:0005886]; ATP binding [GO:0005524]; calcium ion binding [GO:0005509]; D-serine ammonia-lyase activity [GO:0008721]; glycine binding [GO:0016594]; identical protein binding [GO:0042802]; L-serine ammonia-lyase activity [GO:0003941]; magnesium ion binding [GO:0000287]; PDZ domain binding [GO:0030165]; protein homodimerization activity [GO:0042803]; pyridoxal phosphate binding [GO:0030170]; serine racemase activity [GO:0030378]; threonine racemase activity [GO:0018114]; aging [GO:0007568]; brain development [GO:0007420]; D-serine biosynthetic process [GO:0070179]; D-serine metabolic process [GO:0070178]; L-serine metabolic process [GO:0006563]; pyruvate biosynthetic process [GO:0042866]; response to lipopolysaccharide [GO:0032496]; response to morphine [GO:0043278]; response to organic cyclic compound [GO:0014070]; response to xenobiotic stimulus [GO:0009410]; serine family amino acid metabolic process [GO:0009069]	0	#REF!	#REF!	KK		reviewed	190.6	35.7357	High	8	25	8	TRUE	FALSE	2	0.165123	NA	NA	2	0.208471	NA	NA	4	0.186797	0.0270627	0.103224	9.61453	8.98641	10.0664	10.6216	9.63554	NA	10.7306	9.85674	NA	10.737	9.93708	NA	1575.5	795.4	NA	1699.2	927.2	NA	1706.7	980.3	NA	480.6	269.6	NA	514	154.2	NA	481.8	281.8	NA	6	2	NA	6	2	NA	6	2	NA	High	High	High	High	High	High	High	High	High
D3ZKI6, P86411	P86411	P86411	P86411	P86411	Ralgapa2	Ral GTPase-activating protein subunit alpha-2 (250 kDa substrate of Akt, AS250) (p220)	cytoplasm [GO:0005737]; nucleus [GO:0005634]; GTPase activator activity [GO:0005096]; protein heterodimerization activity [GO:0046982]; activation of GTPase activity [GO:0090630]; Ral protein signal transduction [GO:0032484]; regulation of exocyst localization [GO:0060178]; regulation of protein localization [GO:0032880]; regulation of small GTPase mediated signal transduction [GO:0051056]	0	#REF!	#REF!			reviewed	75.1	2.19017	High	4	4	3	TRUE	FALSE	1	0.13734	NA	NA	1	0.237749	NA	NA	2	0.187544	NA	NA	NA	NA	NA	NA	8.32373	NA	NA	8.46107	NA	NA	8.56148	NA	NA	320.4	NA	NA	352.4	NA	NA	377.8	NA	NA	108.6	NA	NA	58.6	NA	NA	108.6	NA	NA	2	NA	NA	2	NA	NA	2	NA	High	High	Not Found	High	High	Not Found	High	High	Not Found
F1M754	F1M754	F1M754	F1M754	F1M754	Map4k4	Mitogen-activated protein kinase kinase kinase kinase 4	cytoplasm [GO:0005737]; focal adhesion [GO:0005925]; ATP binding [GO:0005524]; creatine kinase activity [GO:0004111]; microtubule binding [GO:0008017]; protein serine/threonine kinase activity [GO:0004674]; intracellular signal transduction [GO:0035556]; MAPK cascade [GO:0000165]; negative regulation of apoptotic process [GO:0043066]; negative regulation of insulin secretion involved in cellular response to glucose stimulus [GO:0061179]; negative regulation of neuron projection development [GO:0010977]; negative regulation of neuron projection regeneration [GO:0070571]; neuron projection morphogenesis [GO:0048812]; positive regulation of ARF protein signal transduction [GO:0032014]; positive regulation of cell migration [GO:0030335]; positive regulation of focal adhesion assembly [GO:0051894]; positive regulation of focal adhesion disassembly [GO:0120183]; positive regulation of GTPase activity [GO:0043547]; positive regulation of JNK cascade [GO:0046330]; positive regulation of keratinocyte migration [GO:0051549]; protein phosphorylation [GO:0006468]; regulation of JNK cascade [GO:0046328]; regulation of MAPK cascade [GO:0043408]	0	#REF!	#REF!			unreviewed	58.8	26.6553	High	31	137	1	TRUE	FALSE	2	0.385908	NA	NA	2	-0.00876989	NA	NA	4	0.188569	0.289743	0.444279	NA	6.84549	7.28077	5.96347	6.41447	NA	6.17592	6.97384	NA	5.80735	6.55305	NA	62.4	85.3	NA	72.3	125.7	NA	56	93.9	NA	19	28.9	NA	21.9	20.9	NA	15.8	27	NA	1	1	NA	1	1	NA	1	1	NA	High	High	High	High	High	High	High	High	High
Q4G012	Q4G012	Q4G012	Q4G012	Q4G012	Fmc1	Protein FMC1 homolog (Formation of mitochondrial complex V assembly factor 1 homolog)	mitochondrion [GO:0005739]; mitochondrial proton-transporting ATP synthase complex assembly [GO:0033615]; negative regulation of lipid catabolic process [GO:0050995]; regulation of type B pancreatic cell proliferation [GO:0061469]	0	#REF!	#REF!			reviewed	32.8	17.6991	Medium	1	1	1	TRUE	FALSE	1	0.21667	NA	NA	1	0.160786	NA	NA	2	0.188728	NA	NA	NA	NA	NA	NA	NA	7.73403	NA	NA	7.9507	NA	NA	7.89482	NA	NA	212.9	NA	NA	247.4	NA	NA	238	NA	NA	104.6	NA	NA	95.7	NA	NA	100.5	NA	NA	1	NA	NA	1	NA	NA	1	Not Found	Not Found	High	Not Found	Not Found	High	Not Found	Not Found	High
Q91XV6	Q91XV6	Q91XV6	Q91XV6	Q91XV6	Fxyd6	FXYD domain-containing ion transport regulator 6 (Phosphohippolin) (Vascular endothelial cell-specific protein 6, VESP6)	glutamatergic synapse [GO:0098978]; integral component of postsynaptic membrane [GO:0099055]; integral component of presynaptic membrane [GO:0099056]; sodium channel regulator activity [GO:0017080]; ion transport [GO:0006811]; regulation of sodium ion transmembrane transporter activity [GO:2000649]	1	#REF!	#REF!			reviewed	57.1	40.4255	High	3	37	2	TRUE	FALSE	3	0.288561	0.137539	0.356113	3	0.090156	0.524229	0.655008	6	0.189359	0.08213	0.197468	11.5564	11.372	10.5999	10.5614	11.0382	10.0845	11.0838	11.1652	10.3008	10.862	11.115	9.97757	1511.1	2103	1085.8	2170.5	2296.5	1261.4	1861.2	2218	1008.2	461	712.8	533.5	656.6	381.9	487.9	525.4	637.6	425.9	3	2	2	3	2	2	3	2	2	High	High	High	High	High	High	High	High	High
Q6AY90	Q6AY90	Q6AY90	Q6AY90	Q6AY90	Fam192a	NEFA-interacting nuclear protein NIP30	nucleus [GO:0005634]; negative regulation of proteasomal protein catabolic process [GO:1901799]; negative regulation of protein binding [GO:0032091]	0	#REF!	#REF!	KK		unreviewed	14.8	10.2362	Medium	3	9	2	TRUE	FALSE	3	0.246519	0.120553	0.339051	3	0.132307	0.186445	0.364843	6	0.189413	0.0218587	0.092447	6.97154	NA	NA	7.97441	6.40939	8.26725	8.13699	6.84423	8.40939	7.97441	6.59096	8.48261	251.5	85	308.1	281.5	114.9	340	251.5	96.4	357.7	76.7	28.8	151.4	85.2	19.1	131.5	71	27.7	151.1	2	1	1	2	1	1	2	1	1	High	High	Medium	High	High	Medium	High	High	Medium
A0A0G2JVE0, D3ZXC6, F1LMH8, Q5U4E5	A0A0G2JVE0, D3ZXC6, F1LMH8, Q5U4E5	A0A0G2JVE0	F1LMH8	A0A0G2JVE0	Fbxw11	F-box and WD repeat domain-containing 11	axon cytoplasm [GO:1904115]; centrosome [GO:0005813]; cytoplasm [GO:0005737]; cytoplasmic microtubule [GO:0005881]; cytosol [GO:0005829]; kinetochore [GO:0000776]; microtubule associated complex [GO:0005875]; neuron projection [GO:0043005]; neuronal cell body [GO:0043025]; nuclear envelope [GO:0005635]; nucleus [GO:0005634]; SCF ubiquitin ligase complex [GO:0019005]; dynein complex binding [GO:0070840]; microtubule plus-end binding [GO:0051010]; protein dimerization activity [GO:0046983]; ubiquitin-protein transferase activity [GO:0004842]; brain morphogenesis [GO:0048854]; establishment of mitotic spindle orientation [GO:0000132]; germ cell development [GO:0007281]; microtubule organizing center organization [GO:0031023]; negative regulation of NIK/NF-kappaB signaling [GO:1901223]; negative regulation of transcription, DNA-templated [GO:0045892]; nuclear migration [GO:0007097]; positive regulation of circadian rhythm [GO:0042753]; positive regulation of proteolysis [GO:0045862]; positive regulation of transcription, DNA-templated [GO:0045893]; proteasome-mediated ubiquitin-dependent protein catabolic process [GO:0043161]; protein dephosphorylation [GO:0006470]; protein destabilization [GO:0031648]; protein polyubiquitination [GO:0000209]; protein ubiquitination [GO:0016567]; retrograde axonal transport [GO:0008090]; SCF-dependent proteasomal ubiquitin-dependent protein catabolic process [GO:0031146]; vesicle transport along microtubule [GO:0047496]	0	#REF!	#REF!			unreviewed	71.7	3.9548	Medium	2	6	2	TRUE	FALSE	1	0.0944999	NA	NA	1	0.284377	NA	NA	2	0.189438	NA	NA	8.66569	8.75989	NA	8.31107	NA	NA	8.40557	NA	NA	8.59544	NA	NA	317.6	NA	NA	339.1	NA	NA	386.8	NA	NA	96.9	NA	NA	102.6	NA	NA	109.2	NA	NA	2	NA	NA	2	NA	NA	2	NA	NA	High	Not Found	Not Found	High	Not Found	Not Found	High	Not Found	Not Found
B2GUU3, Q32KJ3, Q3L472	B2GUU3, Q32KJ3, Q3L472	Q3L472	B2GUU3	Q3L472	Sulf2	Extracellular sulfatase, EC 3.1.6.-	cell surface [GO:0009986]; endoplasmic reticulum [GO:0005783]; extracellular space [GO:0005615]; Golgi stack [GO:0005795]; plasma membrane [GO:0005886]; arylsulfatase activity [GO:0004065]; calcium ion binding [GO:0005509]; glycosaminoglycan binding [GO:0005539]; N-acetylglucosamine-6-sulfatase activity [GO:0008449]; bone development [GO:0060348]; cartilage development [GO:0051216]; chondrocyte development [GO:0002063]; embryonic skeletal system development [GO:0048706]; esophagus smooth muscle contraction [GO:0014846]; glial cell-derived neurotrophic factor receptor signaling pathway [GO:0035860]; glomerular basement membrane development [GO:0032836]; glomerular filtration [GO:0003094]; heparan sulfate proteoglycan metabolic process [GO:0030201]; innervation [GO:0060384]; kidney development [GO:0001822]; liver regeneration [GO:0097421]; negative regulation of fibroblast growth factor receptor signaling pathway [GO:0040037]; positive regulation of canonical Wnt signaling pathway [GO:0090263]; positive regulation of vascular endothelial growth factor production [GO:0010575]; positive regulation of Wnt signaling pathway [GO:0030177]; regulation of hepatocyte proliferation [GO:2000345]; response to wounding [GO:0009611]	0	#REF!	#REF!			unreviewed	96.2	3.08571	High	3	7	3	TRUE	FALSE	1	0.200875	NA	NA	1	0.178249	NA	NA	2	0.189562	NA	NA	6.21917	7.74281	7.07253	NA	NA	7.57061	NA	NA	7.77149	NA	NA	7.74886	NA	NA	190.1	NA	NA	218.5	NA	NA	215.1	NA	NA	93.4	NA	NA	84.5	NA	NA	90.9	NA	NA	1	NA	NA	1	NA	NA	1	High	Not Found	High	High	Not Found	High	High	Not Found	High
F1LZV1	F1LZV1	F1LZV1	F1LZV1	F1LZV1	Kalrn	Non-specific serine/threonine protein kinase, EC 2.7.11.1	cytoplasm [GO:0005737]; ATP binding [GO:0005524]; guanyl-nucleotide exchange factor activity [GO:0005085]; metal ion binding [GO:0046872]; protein serine kinase activity [GO:0106310]; protein serine/threonine kinase activity [GO:0004674]; protein serine/threonine/tyrosine kinase activity [GO:0004712]; axon guidance [GO:0007411]; central nervous system development [GO:0007417]	0	#REF!	#REF!			unreviewed	50.7	19.0796	High	49	90	1	TRUE	FALSE	1	0.289858	NA	NA	1	0.0899634	NA	NA	2	0.189911	NA	NA	NA	NA	NA	5.2211	NA	NA	5.51096	NA	NA	5.31107	NA	NA	37.3	NA	NA	45.6	NA	NA	39.7	NA	NA	11.4	NA	NA	13.8	NA	NA	11.2	NA	NA	1	NA	NA	1	NA	NA	1	NA	NA	High	Not Found	Not Found	High	Not Found	Not Found	High	Not Found	Not Found
A0A0G2K7W7, P18265	P18265	P18265	P18265	P18265	Gsk3a	Glycogen synthase kinase-3 alpha, GSK-3 alpha, EC 2.7.11.26 (Factor A, FA) (Serine/threonine-protein kinase GSK3A, EC 2.7.11.1)	axon [GO:0030424]; cytoplasm [GO:0005737]; cytosol [GO:0005829]; microtubule [GO:0005874]; mitochondrion [GO:0005739]; nucleus [GO:0005634]; ATP binding [GO:0005524]; protein kinase A catalytic subunit binding [GO:0034236]; protein kinase activity [GO:0004672]; protein kinase binding [GO:0019901]; protein serine kinase activity [GO:0106310]; protein serine/threonine kinase activity [GO:0004674]; protein serine/threonine/tyrosine kinase activity [GO:0004712]; signaling receptor binding [GO:0005102]; tau-protein kinase activity [GO:0050321]; aging [GO:0007568]; cardiac left ventricle morphogenesis [GO:0003214]; cell migration [GO:0016477]; cellular response to glucocorticoid stimulus [GO:0071385]; cellular response to insulin stimulus [GO:0032869]; cellular response to interleukin-3 [GO:0036016]; cellular response to lithium ion [GO:0071285]; cellular response to organic cyclic compound [GO:0071407]; extrinsic apoptotic signaling pathway [GO:0097191]; extrinsic apoptotic signaling pathway in absence of ligand [GO:0097192]; glycogen metabolic process [GO:0005977]; hypermethylation of CpG island [GO:0044027]; insulin receptor signaling pathway [GO:0008286]; negative regulation of canonical Wnt signaling pathway [GO:0090090]; negative regulation of cell growth involved in cardiac muscle cell development [GO:0061052]; negative regulation of dendrite development [GO:2000171]; negative regulation of glucose import [GO:0046325]; negative regulation of glycogen synthase activity, transferring glucose-1-phosphate [GO:1904227]; negative regulation of insulin receptor signaling pathway [GO:0046627]; negative regulation of TOR signaling [GO:0032007]; nervous system development [GO:0007399]; peptidyl-serine phosphorylation [GO:0018105]; peptidyl-threonine phosphorylation [GO:0018107]; positive regulation of adenylate cyclase-activating adrenergic receptor signaling pathway [GO:0071879]; positive regulation of adenylate cyclase-activating G protein-coupled receptor signaling pathway [GO:0106071]; positive regulation of amyloid-beta formation [GO:1902004]; positive regulation of autophagy [GO:0010508]; positive regulation of gene expression [GO:0010628]; positive regulation of glycogen (starch) synthase activity [GO:2000467]; positive regulation of heart contraction [GO:0045823]; positive regulation of mitochondrial outer membrane permeabilization involved in apoptotic signaling pathway [GO:1901030]; positive regulation of neuron apoptotic process [GO:0043525]; positive regulation of peptidyl-serine phosphorylation [GO:0033138]; positive regulation of peptidyl-threonine phosphorylation [GO:0010800]; positive regulation of proteasomal ubiquitin-dependent protein catabolic process [GO:0032436]; positive regulation of protein targeting to mitochondrion [GO:1903955]; positive regulation of protein ubiquitination [GO:0031398]; positive regulation of transcription by RNA polymerase II [GO:0045944]; proteasome-mediated ubiquitin-dependent protein catabolic process [GO:0043161]; protein phosphorylation [GO:0006468]; regulation of autophagy of mitochondrion [GO:1903146]; regulation of gene expression by genomic imprinting [GO:0006349]; regulation of neuron projection development [GO:0010975]; regulation of systemic arterial blood pressure [GO:0003073]; signal transduction [GO:0007165]; Wnt signaling pathway [GO:0016055]	0	#REF!	#REF!			reviewed	232.8	54.2443	High	19	104	11	TRUE	FALSE	3	0.0326295	0.833235	0.90067	3	0.347269	0.0826363	0.259064	6	0.189949	0.129094	0.263051	11.4184	11.3217	11.6792	11.373	10.5427	10.3255	11.6753	10.4045	10.2594	11.9096	10.8802	10.4934	2652.3	1491.7	1283.2	3270.5	1355.4	1225.7	3847.1	1884.8	1441.5	809.1	505.6	630.5	989.3	225.4	474.1	1086	541.8	608.9	8	4	4	8	4	4	8	4	4	High	High	High	High	High	High	High	High	High
Q2KMM2	Q2KMM2	Q2KMM2	Q2KMM2	Q2KMM2	Trappc1	Trafficking protein particle complex subunit 1	endoplasmic reticulum [GO:0005783]; Golgi apparatus [GO:0005794]; TRAPP complex [GO:0030008]; endoplasmic reticulum to Golgi vesicle-mediated transport [GO:0006888]	0	#REF!	#REF!	KK		reviewed	30	24.1379	High	3	5	3	TRUE	FALSE	3	0.123413	0.214073	0.434325	3	0.256773	0.00718798	0.163287	6	0.190093	0.00750294	0.0524705	NA	7.60807	8.56796	6.92244	8.1416	7.70321	6.92362	8.27193	7.94193	7.13545	8.41912	7.98299	121.3	282.4	208.4	121.4	309.1	245.9	140.6	342.3	253	37	95.7	102.4	36.7	51.4	95.1	39.7	98.4	106.9	1	1	1	1	1	1	1	1	1	High	High	High	High	High	High	High	High	High
Q566D4	Q566D4	Q566D4	Q566D4	Q566D4	Gria4	Glutamate receptor 4 (Gria4 protein)	integral component of membrane [GO:0016021]	1	#REF!	#REF!			unreviewed	9.6	32.5635	High	13	47	1	TRUE	FALSE	1	0.370823	NA	NA	1	0.0106019	NA	NA	2	0.190712	NA	NA	NA	NA	NA	NA	8.00899	NA	NA	8.37981	NA	NA	8.01959	NA	NA	257.6	NA	NA	333.1	NA	NA	259.5	NA	NA	87.3	NA	NA	55.4	NA	NA	74.6	NA	NA	1	NA	NA	1	NA	NA	1	NA	Not Found	High	Not Found	Not Found	High	Not Found	Not Found	High	Not Found
A0A0G2JYB9, F1M8D3	F1M8D3	F1M8D3	F1M8D3	F1M8D3	Cmip	C-Maf-inducing protein	cytosol [GO:0005829]; nucleoplasm [GO:0005654]; in utero embryonic development [GO:0001701]	0	#REF!	#REF!			unreviewed	10.3	11.7723	High	7	15	7	TRUE	FALSE	3	0.112651	0.561862	0.710845	3	0.268794	0.0183043	0.177627	6	0.190723	0.069138	0.17904	7.93605	7.88692	9.89996	8.84956	9.87652	7.89057	9.26889	9.73792	7.94778	9.19205	10.111	8.11998	461.3	940	237.3	616.9	853.9	246.9	584.9	1105.9	278.2	140.7	318.6	116.6	186.6	142	95.5	165.1	317.9	117.5	4	3	1	4	3	1	4	3	1	High	High	High	High	High	High	High	High	High
D3ZTW7	D3ZTW7	D3ZTW7	D3ZTW7	D3ZTW7	Atpaf2	ATP synthase mitochondrial F1 complex assembly factor 2 (ATP synthase mitochondrial F1 complex assembly factor 2 (Predicted), isoform CRA_c)	cytosol [GO:0005829]; mitochondrion [GO:0005739]; nuclear speck [GO:0016607]; mitochondrial proton-transporting ATP synthase complex assembly [GO:0033615]	0	#REF!	#REF!			unreviewed	18.1	22.8188	High	5	8	5	TRUE	FALSE	1	0.252253	NA	NA	1	0.129623	NA	NA	2	0.190938	NA	NA	NA	6.4545	7.46107	NA	NA	9.12257	NA	NA	9.37482	NA	NA	9.25219	NA	NA	557.4	NA	NA	663.9	NA	NA	609.8	NA	NA	273.9	NA	NA	256.8	NA	NA	257.6	NA	NA	2	NA	NA	2	NA	NA	2	Not Found	High	High	Not Found	High	High	Not Found	High	High
D3ZCZ9, P52504	D3ZCZ9	D3ZCZ9	D3ZCZ9	D3ZCZ9	LOC100912599	NADH dehydrogenase [ubiquinone] iron-sulfur protein 6, mitochondrial	mitochondrial respiratory chain complex I [GO:0005747]; mitochondrial electron transport, NADH to ubiquinone [GO:0006120]	0	#REF!	#REF!			unreviewed	21.7	64.6552	High	8	79	8	TRUE	FALSE	3	0.341307	0.154011	0.372802	3	0.0407193	0.403342	0.562128	6	0.191013	0.106543	0.233741	11.075	10.684	11.517	10.7367	11.8569	12.6284	10.9299	12.5024	12.8137	10.7123	11.8938	12.7381	1706.3	3709.2	6332	1950.8	5802.2	7199.5	1677.7	3805.4	6831.8	520.5	1257.2	3111.2	590.1	964.9	2784.7	473.6	1093.9	2886	5	7	8	5	7	8	5	7	8	High	High	High	High	High	High	High	High	High
P51653	P51653	P51653	P51653	P51653	Gpc2	Glypican-2 (Cerebroglycan) (HSPG M13) [Cleaved into: Secreted glypican-2 ]	anchored component of plasma membrane [GO:0046658]; cell surface [GO:0009986]; collagen-containing extracellular matrix [GO:0062023]; endoplasmic reticulum [GO:0005783]; extracellular matrix [GO:0031012]; extracellular space [GO:0005615]; synapse [GO:0045202]; cell migration [GO:0016477]; neuron differentiation [GO:0030182]; positive regulation of neuron projection development [GO:0010976]; regulation of protein localization to membrane [GO:1905475]; regulation of signal transduction [GO:0009966]; smoothened signaling pathway [GO:0007224]	0	#REF!	#REF!	KK		reviewed	101.2	41.4508	High	19	77	19	TRUE	FALSE	3	0.139408	0.396868	0.584423	3	0.24293	0.0973158	0.275832	6	0.191169	0.0464282	0.141036	11.209	11.7541	11.6668	10.7333	11.1298	10.081	11.1213	11.0768	10.1642	11.066	11.4464	10.1604	1702.3	2240.8	1083.1	2227.6	2160	1147.4	2143.9	2790.7	1144.4	519.3	759.5	532.2	673.9	359.2	443.8	605.2	802.2	483.4	6	7	4	6	7	4	6	7	4	High	High	High	High	High	High	High	High	High
Q5XIS8	Q5XIS8	Q5XIS8	Q5XIS8	Q5XIS8	Mief1	Mitochondrial dynamics protein MID51 (Mitochondrial dynamics protein of 51 kDa homolog) (Mitochondrial elongation factor 1) (Smith-Magenis syndrome chromosomal region candidate gene 7 protein-like)	integral component of membrane [GO:0016021]; mitochondrial large ribosomal subunit [GO:0005762]; mitochondrial outer membrane [GO:0005741]; mitochondrion [GO:0005739]; ADP binding [GO:0043531]; GDP binding [GO:0019003]; identical protein binding [GO:0042802]; cellular response to hypoxia [GO:0071456]; mitochondrial fission [GO:0000266]; positive regulation of mitochondrial fission [GO:0090141]; positive regulation of mitochondrial translation [GO:0070131]; positive regulation of protein targeting to membrane [GO:0090314]	1	#REF!	#REF!	KK		reviewed	70.1	7.99136	High	4	5	4	TRUE	FALSE	3	0.162614	0.0696952	0.287748	3	0.21981	0.0713034	0.244633	6	0.191212	0.00342768	0.0355262	6.48059	NA	NA	7.70598	6.99095	8.54419	7.95128	7.08002	8.69766	7.98641	7.27426	8.63988	208.8	127.2	373.3	247.5	135.3	415.2	253.6	154.8	398.9	63.7	43.1	183.4	74.9	22.5	160.6	71.6	44.5	168.5	1	1	1	1	1	1	1	1	1	High	High	High	High	High	High	High	High	High
F1LNV7, Q63505	F1LNV7, Q63505	Q63505	Q63505	Q63505	Gtf3c1	General transcription factor 3C polypeptide 1 (TF3C-alpha) (TFIIIC box B-binding subunit) (Transcription factor IIIC 220 kDa subunit, TFIIIC 220 kDa subunit, TFIIIC220) (Transcription factor IIIC subunit alpha)	nucleus [GO:0005634]; ribonucleoprotein complex [GO:1990904]; transcription factor TFIIIC complex [GO:0000127]; DNA binding [GO:0003677]; 5S class rRNA transcription by RNA polymerase III [GO:0042791]; transcription initiation from RNA polymerase III promoter [GO:0006384]	0	#REF!	#REF!			reviewed	53.1	1.16387	Medium	2	4	2	TRUE	FALSE	3	0.492992	0.165156	0.385402	3	-0.109962	0.213944	0.389853	6	0.191515	0.315484	0.46982	NA	NA	NA	7.22593	5.26303	6.91289	8.08108	5.82018	6.97957	7.16792	5.03122	6.87283	149.7	38.4	120.5	270.8	56.5	126.2	143.8	32.7	117.2	45.7	13	59.2	81.9	9.4	48.8	40.6	9.4	49.5	1	1	1	1	1	1	1	1	1	High	High	High	High	High	High	High	High	High
A0A0G2K585, A0A0U1RRQ2, Q4KLF8	Q4KLF8	Q4KLF8	Q4KLF8	Q4KLF8	Arpc5	Actin-related protein 2/3 complex subunit 5 (Arp2/3 complex 16 kDa subunit, p16-ARC)	Arp2/3 protein complex [GO:0005885]; cytoplasm [GO:0005737]; endosome [GO:0005768]; growth cone [GO:0030426]; lamellipodium [GO:0030027]; neuron projection [GO:0043005]; nucleus [GO:0005634]; site of double-strand break [GO:0035861]; actin filament binding [GO:0051015]; structural constituent of cytoskeleton [GO:0005200]; actin filament network formation [GO:0051639]; Arp2/3 complex-mediated actin nucleation [GO:0034314]; cell migration [GO:0016477]; lamellipodium organization [GO:0097581]; maintenance of cell polarity [GO:0030011]; microtubule organizing center localization [GO:0061842]; orbitofrontal cortex development [GO:0021769]; regulation of actin filament polymerization [GO:0030833]; smooth muscle cell migration [GO:0014909]	0	#REF!	#REF!	KK		reviewed	101.7	74.8344	High	10	52	10	TRUE	FALSE	3	0.183076	0.0930889	0.310238	3	0.200338	0.040619	0.206373	6	0.191707	0.00211621	0.0286205	10.8809	10.9663	10.8285	11.3152	11.5928	11.3827	11.5091	11.8743	11.4567	11.4846	11.8756	11.5316	2548.1	3088.8	2670.2	2914.6	3754.1	2810.6	2865.5	3757.7	2960.4	777.3	1046.9	1312	881.7	624.3	1087.1	808.9	1080.2	1250.6	6	8	6	6	8	6	6	8	6	High	High	High	High	High	High	High	High	High
A0A0G2K5V8, F1LNN8	A0A0G2K5V8, F1LNN8	F1LNN8	A0A0G2K5V8	F1LNN8	Dapk1	Non-specific serine/threonine protein kinase, EC 2.7.11.1	actin cytoskeleton [GO:0015629]; cytoplasm [GO:0005737]; DAPK1-calmodulin complex [GO:1990722]; nucleus [GO:0005634]; plasma membrane [GO:0005886]; ATP binding [GO:0005524]; calmodulin binding [GO:0005516]; calmodulin-dependent protein kinase activity [GO:0004683]; GTP binding [GO:0005525]; identical protein binding [GO:0042802]; protein kinase activity [GO:0004672]; protein serine kinase activity [GO:0106310]; protein serine/threonine kinase activity [GO:0004674]; protein serine/threonine/tyrosine kinase activity [GO:0004712]; syntaxin-1 binding [GO:0017075]; apoptotic process [GO:0006915]; apoptotic signaling pathway [GO:0097190]; cellular response to hydroperoxide [GO:0071447]; cellular response to interferon-gamma [GO:0071346]; defense response to tumor cell [GO:0002357]; extrinsic apoptotic signaling pathway via death domain receptors [GO:0008625]; intracellular signal transduction [GO:0035556]; negative regulation of apoptotic process [GO:0043066]; negative regulation of translation [GO:0017148]; positive regulation of apoptotic process [GO:0043065]; positive regulation of autophagic cell death [GO:1904094]; positive regulation of autophagy [GO:0010508]; positive regulation of cysteine-type endopeptidase activity involved in apoptotic process [GO:0043280]; protein autophosphorylation [GO:0046777]; protein phosphorylation [GO:0006468]; regulation of NMDA receptor activity [GO:2000310]; regulation of response to tumor cell [GO:0002834]	0	#REF!	#REF!			unreviewed	89.5	1.46853	Medium	3	6	2	TRUE	FALSE	2	0.28384	NA	NA	2	0.100306	NA	NA	4	0.192073	0.184026	0.329806	NA	7.82528	NA	7.41193	9.34674	NA	7.55536	9.77099	NA	7.31651	9.64277	NA	170.3	651.1	NA	188.1	873.7	NA	159.4	799.4	NA	51.9	220.7	NA	56.9	145.3	NA	45	229.8	NA	1	2	NA	1	2	NA	1	2	NA	High	High	Not Found	High	High	Not Found	High	High	Not Found
P61751	P61751	P61751	P61751	P61751	Arf4	ADP-ribosylation factor 4	cytoplasm [GO:0005737]; cytosol [GO:0005829]; dendritic spine [GO:0043197]; glutamatergic synapse [GO:0098978]; Golgi apparatus [GO:0005794]; plasma membrane [GO:0005886]; ruffle membrane [GO:0032587]; epidermal growth factor receptor binding [GO:0005154]; GTP binding [GO:0005525]; GTPase activity [GO:0003924]; activation of phospholipase D activity [GO:0031584]; apical protein localization [GO:0045176]; brain development [GO:0007420]; cell migration [GO:0016477]; dendritic spine development [GO:0060996]; epidermal growth factor receptor signaling pathway [GO:0007173]; establishment or maintenance of epithelial cell apical/basal polarity [GO:0045197]; intracellular protein transport [GO:0006886]; learning [GO:0007612]; negative regulation of apoptotic process [GO:0043066]; positive regulation of transcription by RNA polymerase II [GO:0045944]; protein ADP-ribosylation [GO:0006471]; protein localization to cilium [GO:0061512]; regulation of postsynapse organization [GO:0099175]; regulation of reactive oxygen species metabolic process [GO:2000377]; regulation of synapse organization [GO:0050807]; response to axon injury [GO:0048678]; retrograde vesicle-mediated transport, Golgi to endoplasmic reticulum [GO:0006890]; vesicle-mediated transport [GO:0016192]	0	#REF!	#REF!			reviewed	103.4	53.8889	High	8	71	2	TRUE	FALSE	2	0.19501	NA	NA	2	0.189514	NA	NA	4	0.192262	0.114612	0.244786	7.13443	8.90147	8.92214	NA	7.95478	8.21091	NA	8.35359	8.20212	NA	8.20799	8.33673	NA	248.1	296.3	NA	327.1	294.5	NA	295.7	323.3	NA	84.1	145.6	NA	54.4	113.9	NA	85	136.6	NA	1	1	NA	1	1	NA	1	1	High	High	High	High	High	High	High	High	High
B2RYC5, F1MAB2	F1MAB2	F1MAB2	F1MAB2	F1MAB2	Elapor1	Endosome-lysosome associated apoptosis and autophagy regulator 1	integral component of membrane [GO:0016021]; integral component of plasma membrane [GO:0005887]; late endosome [GO:0005770]; lysosome [GO:0005764]; trans-Golgi network [GO:0005802]; autophagosome assembly [GO:0000045]; cellular response to starvation [GO:0009267]; positive regulation of autophagosome assembly [GO:2000786]; positive regulation of vacuole organization [GO:0044090]	2	#REF!	#REF!			unreviewed	26.7	9.71259	High	9	28	9	TRUE	FALSE	3	0.356109	0.0750892	0.289012	3	0.028577	0.661065	0.764987	6	0.192343	0.0861372	0.203789	9.74769	9.3906	10.1972	9.74635	9.27798	9.53372	10.2066	9.73691	9.68282	9.67331	9.39853	9.57194	858.9	620.8	741.2	1181.7	853.3	821.9	816.5	674.9	761.1	262	210.4	364.2	357.5	141.9	317.9	230.5	194	321.5	5	3	3	5	3	3	5	3	3	High	High	High	High	High	High	High	High	High
G3V7R1, O08587	G3V7R1, O08587	O08587	G3V7R1	O08587	Nup50	Nuclear pore complex protein Nup50 (50 kDa nucleoporin) (Nuclear pore-associated protein 60 kDa-like) (Nucleoporin Nup50)	nuclear envelope [GO:0005635]; nuclear membrane [GO:0031965]; nuclear pore [GO:0005643]; mRNA transport [GO:0051028]; neural tube formation [GO:0001841]; protein import into nucleus [GO:0006606]	0	#REF!	#REF!			reviewed	76.8	7.92291	High	3	4	3	TRUE	FALSE	2	0.26325	NA	NA	2	0.122107	NA	NA	4	0.192679	0.056208	0.158411	NA	NA	9.17293	7.40854	6.98071	NA	7.62205	7.2937	NA	7.42206	7.2114	NA	169.9	126.3	NA	197	156.9	NA	171.5	148.2	NA	51.8	42.8	NA	59.6	26.1	NA	48.4	42.6	NA	1	1	NA	1	1	NA	1	1	NA	High	High	High	High	High	High	High	High	High
D4A017	D4A017	D4A017	D4A017	D4A017	Tmem87a	Transmembrane protein 87A	cytosol [GO:0005829]; Golgi apparatus [GO:0005794]; Golgi cisterna membrane [GO:0032580]; integral component of membrane [GO:0016021]; membrane [GO:0016020]; retrograde transport, endosome to Golgi [GO:0042147]	1	#REF!	#REF!			unreviewed	16.7	19.0388	High	10	46	10	TRUE	FALSE	3	0.18446	0.343775	0.545278	3	0.201202	0.215747	0.391527	6	0.192831	0.0700204	0.180077	11.0718	10.7447	10.6702	10.5514	11.079	11.0671	10.7459	11.518	10.9869	10.8574	11.4003	11.0434	1500.7	2163.2	2145.5	1717.3	2932.7	2029.5	1855.2	2703	2110.5	457.8	733.2	1054.2	519.5	487.7	785	523.7	777	891.5	5	6	5	5	6	5	5	6	5	High	High	High	High	High	High	High	High	High
Q6AXW1	Q6AXW1	Q6AXW1	Q6AXW1	Q6AXW1	Glrx2	Glutaredoxin-2, mitochondrial	dendrite [GO:0030425]; mitochondrial matrix [GO:0005759]; mitochondrion [GO:0005739]; neuronal cell body [GO:0043025]; nucleoplasm [GO:0005654]; nucleus [GO:0005634]; 2 iron, 2 sulfur cluster binding [GO:0051537]; glutathione oxidoreductase activity [GO:0097573]; metal ion binding [GO:0046872]; protein-disulfide reductase activity [GO:0015035]; aging [GO:0007568]; cellular response to superoxide [GO:0071451]; response to hydrogen peroxide [GO:0042542]; response to organic substance [GO:0010033]	0	#REF!	#REF!			reviewed	93.9	24.2038	High	3	3	3	TRUE	FALSE	1	0.272793	NA	NA	1	0.112964	NA	NA	2	0.192879	NA	NA	NA	NA	7.39403	5.46597	NA	NA	5.73877	NA	NA	5.57894	NA	NA	44.2	NA	NA	53.4	NA	NA	47.8	NA	NA	13.5	NA	NA	16.2	NA	NA	13.5	NA	NA	1	NA	NA	1	NA	NA	1	NA	NA	High	Not Found	High	High	Not Found	High	High	Not Found	High
P25691	P25691	P25691	P25691	P25691		Keratin, type II microfibrillar, component 5	keratin filament [GO:0045095]	0	#REF!	#REF!			reviewed	46.2	18.7251	High	10	23	2	FALSE	TRUE	1	0.226988	NA	NA	1	0.159704	NA	NA	2	0.193346	NA	NA	NA	NA	NA	9.0207	NA	NA	9.24769	NA	NA	9.18041	NA	NA	519.4	NA	NA	607.9	NA	NA	580.2	NA	NA	158.4	NA	NA	183.9	NA	NA	163.8	NA	NA	1	NA	NA	1	NA	NA	1	NA	NA	High	Not Found	Not Found	High	Not Found	Not Found	High	Not Found	Not Found
O70141	O70141	O70141	O70141	O70141	Sema6b	Semaphorin-6B (Semaphorin-Z, Sema Z)	extracellular space [GO:0005615]; integral component of plasma membrane [GO:0005887]; chemorepellent activity [GO:0045499]; semaphorin receptor binding [GO:0030215]; axon guidance [GO:0007411]; central nervous system development [GO:0007417]; hippocampus development [GO:0021766]; negative chemotaxis [GO:0050919]; negative regulation of axon extension involved in axon guidance [GO:0048843]; neural crest cell migration [GO:0001755]; positive regulation of cell migration [GO:0030335]; semaphorin-plexin signaling pathway [GO:0071526]	1	#REF!	#REF!	KK		reviewed	70	10.2593	High	7	21	7	TRUE	FALSE	3	0.287489	0.0182824	0.24374	3	0.100851	0.3512	0.51813	6	0.19417	0.0213567	0.0915345	7.92362	9.33271	8.42878	10.1548	9.01876	9.52748	10.4959	9.32957	9.73809	10.2694	8.96838	9.76587	1140	518.7	738	1444	643.4	854	1234.2	500.9	870.6	347.8	175.8	362.6	436.8	107	330.3	348.4	144	367.7	5	3	3	5	3	3	5	3	3	High	High	High	High	High	High	High	High	High
P13852	P13852	P13852	P13852	P13852	Prnp	Major prion protein, PrP (CD antigen CD230)	anchored component of plasma membrane [GO:0046658]; cell surface [GO:0009986]; cytoplasm [GO:0005737]; cytosol [GO:0005829]; dendrite [GO:0030425]; endoplasmic reticulum [GO:0005783]; Golgi apparatus [GO:0005794]; inclusion body [GO:0016234]; membrane [GO:0016020]; membrane raft [GO:0045121]; nuclear membrane [GO:0031965]; nucleus [GO:0005634]; plasma membrane [GO:0005886]; postsynaptic density [GO:0014069]; terminal bouton [GO:0043195]; amyloid-beta binding [GO:0001540]; aspartic-type endopeptidase inhibitor activity [GO:0019828]; ATP-dependent protein binding [GO:0043008]; calcium ion binding [GO:0005509]; chaperone binding [GO:0051087]; copper ion binding [GO:0005507]; cupric ion binding [GO:1903135]; cuprous ion binding [GO:1903136]; glycosaminoglycan binding [GO:0005539]; identical protein binding [GO:0042802]; lamin binding [GO:0005521]; microtubule binding [GO:0008017]; protease binding [GO:0002020]; protein-containing complex binding [GO:0044877]; signaling receptor activity [GO:0038023]; transmembrane transporter binding [GO:0044325]; tubulin binding [GO:0015631]; type 5 metabotropic glutamate receptor binding [GO:0031802]; activation of protein kinase activity [GO:0032147]; calcium-mediated signaling using intracellular calcium source [GO:0035584]; cellular response to amyloid-beta [GO:1904646]; cellular response to copper ion [GO:0071280]; cellular response to xenobiotic stimulus [GO:0071466]; learning or memory [GO:0007611]; modulation of age-related behavioral decline [GO:0090647]; negative regulation of activated T cell proliferation [GO:0046007]; negative regulation of amyloid precursor protein catabolic process [GO:1902992]; negative regulation of amyloid-beta formation [GO:1902430]; negative regulation of apoptotic process [GO:0043066]; negative regulation of calcineurin-NFAT signaling cascade [GO:0070885]; negative regulation of catalytic activity [GO:0043086]; negative regulation of dendritic spine maintenance [GO:1902951]; negative regulation of DNA-binding transcription factor activity [GO:0043433]; negative regulation of interferon-gamma production [GO:0032689]; negative regulation of interleukin-17 production [GO:0032700]; negative regulation of interleukin-2 production [GO:0032703]; negative regulation of long-term synaptic potentiation [GO:1900272]; negative regulation of protein phosphorylation [GO:0001933]; negative regulation of T cell receptor signaling pathway [GO:0050860]; neuron projection maintenance [GO:1990535]; positive regulation of cell death [GO:0010942]; positive regulation of neuron apoptotic process [GO:0043525]; positive regulation of neuron death [GO:1901216]; positive regulation of peptidyl-tyrosine phosphorylation [GO:0050731]; positive regulation of protein localization to plasma membrane [GO:1903078]; positive regulation of protein targeting to membrane [GO:0090314]; positive regulation of protein tyrosine kinase activity [GO:0061098]; protein destabilization [GO:0031648]; protein homooligomerization [GO:0051260]; regulation of calcium ion import across plasma membrane [GO:1905664]; regulation of glutamate receptor signaling pathway [GO:1900449]; regulation of intracellular calcium activated chloride channel activity [GO:1902938]; regulation of peptidyl-tyrosine phosphorylation [GO:0050730]; regulation of potassium ion transmembrane transport [GO:1901379]; regulation of protein localization [GO:0032880]; response to amyloid-beta [GO:1904645]; response to cadmium ion [GO:0046686]; response to copper ion [GO:0046688]; response to oxidative stress [GO:0006979]	0	#REF!	#REF!			reviewed	268	20.4724	High	6	60	6	TRUE	FALSE	3	0.390229	0.031178	0.257179	3	-0.00161595	0.982701	0.989153	6	0.194306	0.103408	0.229703	11.2774	11.029	11.1564	11.0851	10.3314	11.1438	11.5906	10.7344	11.4059	11.0854	10.4432	11.0268	2172.4	1288.4	2262.6	3084.1	1703.6	2713.4	2172.9	1392.2	2086.4	662.7	436.7	1111.7	932.9	283.3	1049.5	613.4	400.2	881.4	4	5	6	4	5	6	4	5	6	High	High	High	High	High	High	High	High	High
A0A2U3UXS5, M0RAS4	M0RAS4	M0RAS4	M0RAS4	M0RAS4	Igsf21	Immunoglobulin superfamily member 21, IgSF21	anchored component of external side of plasma membrane [GO:0031362]; inhibitory synapse [GO:0060077]; postsynaptic membrane [GO:0045211]; presynaptic membrane [GO:0042734]; synapse maturation [GO:0060074]	0	#REF!	#REF!			reviewed	43.2	39.7436	High	15	58	15	TRUE	FALSE	3	0.154356	0.448927	0.624787	3	0.234297	0.109279	0.28627	6	0.194327	0.0708068	0.181086	9.66942	11.515	10.8426	9.48603	11.2472	10.5621	9.94647	11.1404	10.6715	9.86202	11.3307	10.8054	717.1	2430.8	1511.8	986.7	2257.4	1630.9	930.6	2575.7	1789.6	218.8	823.9	742.8	298.5	375.4	630.8	262.7	740.4	756	4	10	6	4	10	6	4	10	6	High	High	High	High	High	High	High	High	High
D3ZWZ9	D3ZWZ9	D3ZWZ9	D3ZWZ9	D3ZWZ9	Gpr107	Protein GPR107	clathrin-coated vesicle [GO:0030136]; early endosome [GO:0005769]; Golgi apparatus [GO:0005794]; integral component of membrane [GO:0016021]; membrane [GO:0016020]; nucleoplasm [GO:0005654]; plasma membrane [GO:0005886]; clathrin heavy chain binding [GO:0032050]; clathrin-dependent endocytosis [GO:0072583]	1	#REF!	#REF!	KK		reviewed	66	22.323	High	12	45	12	TRUE	FALSE	3	0.296722	0.0510564	0.27872	3	0.0920329	0.412789	0.569665	6	0.194377	0.0361531	0.123937	10.3194	10.2038	11.0382	10.6521	10.4824	11.4299	11.0128	10.8545	11.5873	10.901	10.4206	11.5189	1609.2	1430.6	2758.9	2066.3	1851.5	3076.9	1912.2	1370.6	2934.5	490.9	484.9	1355.6	625	307.9	1190.1	539.8	394	1239.6	5	5	6	5	5	6	5	5	6	High	High	High	High	High	High	High	High	High
D3ZNW5, D3ZW56	D3ZNW5, D3ZW56	D3ZNW5	D3ZNW5	D3ZNW5	Nfasc	Neurofascin (Neurofascin, isoform CRA_e)	integral component of membrane [GO:0016021]; neuron projection [GO:0043005]; plasma membrane [GO:0005886]; axon guidance [GO:0007411]; cell adhesion [GO:0007155]; myelination [GO:0042552]; peripheral nervous system development [GO:0007422]; synapse organization [GO:0050808]; transmission of nerve impulse [GO:0019226]	1	#REF!	#REF!			unreviewed	37.5	40.0341	High	48	428	2	TRUE	FALSE	3	0.242025	0.482743	0.651167	3	0.147215	0.554511	0.682684	6	0.19462	0.275107	0.430468	8.73437	6.74551	6.46761	8.22786	9.03837	7.90929	8.27705	9.83794	7.7866	8.09329	9.59432	7.92955	299.8	525.8	240.4	310.2	915.2	220.8	273.1	773	243.8	91.5	178.2	118.1	93.8	152.2	85.4	77.1	222.2	103	1	1	1	1	1	1	1	1	1	Medium	Medium	Medium	Medium	Medium	Medium	Medium	Medium	Medium
Q68FX0, Q99NA6	Q68FX0	Q68FX0	Q68FX0	Q68FX0	Idh3B	Isocitrate dehydrogenase [NAD] subunit beta, mitochondrial (Isocitric dehydrogenase subunit beta) (NAD(+)-specific ICDH subunit beta)	mitochondrial isocitrate dehydrogenase complex (NAD+) [GO:0005962]; mitochondrion [GO:0005739]; isocitrate dehydrogenase (NAD+) activity [GO:0004449]; magnesium ion binding [GO:0000287]; NAD binding [GO:0051287]; 2-oxoglutarate metabolic process [GO:0006103]; isocitrate metabolic process [GO:0006102]; NADH metabolic process [GO:0006734]; tricarboxylic acid cycle [GO:0006099]	0	#REF!	#REF!	KK		reviewed	68	41.5584	High	15	130	14	TRUE	FALSE	3	0.138413	0.296182	0.502085	3	0.250931	0.0735204	0.247124	6	0.194672	0.0231053	0.0953267	12.0526	11.8319	11.9575	12.5605	12.4304	12.6801	12.8832	12.4152	12.7879	12.9271	12.6979	12.7988	6040.5	5519.9	6563	7555.1	5461.8	7071.8	7788.4	6644.4	7125.5	1842.7	1870.9	3224.7	2285.4	908.3	2735.3	2198.6	1910	3010	12	11	14	12	11	14	12	11	14	High	High	High	High	High	High	High	High	High
A0A0G2K4A0	A0A0G2K4A0	A0A0G2K4A0	A0A0G2K4A0	A0A0G2K4A0	Rab11fip5	RAB11 family-interacting protein 5	early endosome [GO:0005769]; Golgi apparatus [GO:0005794]; mitochondrial outer membrane [GO:0005741]; phagocytic vesicle [GO:0045335]; recycling endosome [GO:0055037]; secretory granule [GO:0030141]; gamma-tubulin binding [GO:0043015]; small GTPase binding [GO:0031267]; cellular response to acidic pH [GO:0071468]; cellular response to interferon-gamma [GO:0071346]; insulin secretion involved in cellular response to glucose stimulus [GO:0035773]; negative regulation of adiponectin secretion [GO:0070164]; regulated exocytosis [GO:0045055]; regulation of protein localization to cell surface [GO:2000008]	0	#REF!	#REF!	KK		unreviewed	31.4	23.1132	High	12	28	4	TRUE	FALSE	2	0.235628	NA	NA	2	0.154128	NA	NA	4	0.194878	0.0322645	0.114737	7.04549	9.23266	7.58271	8.59246	NA	7.13545	8.75622	NA	7.44294	8.83257	NA	7.20359	386	NA	140.6	432.4	NA	174	455.9	NA	147.4	117.8	NA	69.1	130.8	NA	67.3	128.7	NA	62.3	2	NA	1	2	NA	1	2	NA	1	High	High	High	High	High	High	High	High	High
Q62797, Q64641	Q62797	Q62797	Q62797	Q62797	Ptpro	Protein-tyrosine-phosphatase, EC 3.1.3.48	apical plasma membrane [GO:0016324]; dendritic spine [GO:0043197]; GABA-ergic synapse [GO:0098982]; glutamatergic synapse [GO:0098978]; integral component of postsynaptic density membrane [GO:0099061]; lateral plasma membrane [GO:0016328]; plasma membrane [GO:0005886]; cadherin binding [GO:0045296]; protein homodimerization activity [GO:0042803]; protein tyrosine phosphatase activity [GO:0004725]; Wnt-protein binding [GO:0017147]; axon guidance [GO:0007411]; cell morphogenesis [GO:0000902]; glomerular visceral epithelial cell differentiation [GO:0072112]; glomerulus development [GO:0032835]; lamellipodium assembly [GO:0030032]; monocyte chemotaxis [GO:0002548]; negative regulation of canonical Wnt signaling pathway [GO:0090090]; negative regulation of glomerular filtration [GO:0003105]; nervous system development [GO:0007399]; peptidyl-tyrosine dephosphorylation [GO:0035335]; peptidyl-tyrosine dephosphorylation involved in inactivation of protein kinase activity [GO:1990264]; regulation of glomerular filtration [GO:0003093]; regulation of synapse organization [GO:0050807]; slit diaphragm assembly [GO:0036060]	0	#REF!	#REF!			unreviewed	83.5	15.625	High	16	53	15	TRUE	FALSE	3	-0.188701	0.141817	0.35901	3	0.57892	0.049567	0.216507	6	0.19511	0.340488	0.495069	7.02126	10.9522	11.4781	11.7026	10.8649	10.1611	11.6494	10.5354	9.97771	12.5121	11.4464	10.5068	3332.9	1864.9	1145	3212.3	1484.1	1008.3	5841.5	2790.7	1455	1016.7	632.1	562.6	971.7	246.8	390	1649	802.2	614.6	13	7	5	13	7	5	13	7	5	High	High	High	High	High	High	High	High	High
Q9JIX3	Q9JIX3	Q9JIX3	Q9JIX3	Q9JIX3	Fhit	Bis(5'-adenosyl)-triphosphatase, EC 3.6.1.29 (AP3A hydrolase, AP3Aase) (Adenosine 5'-monophosphoramidase FHIT, EC 3.9.1.-) (Adenylylsulfatase, EC 3.6.2.1) (Adenylylsulfate-ammonia adenylyltransferase, EC 2.7.7.51) (Diadenosine 5',5'''-P1,P3-triphosphate hydrolase) (Dinucleosidetriphosphatase) (Fragile histidine triad protein)	cytoplasm [GO:0005737]; cytosol [GO:0005829]; mitochondrion [GO:0005739]; nucleus [GO:0005634]; plasma membrane [GO:0005886]; adenosine 5'-monophosphoramidase activity [GO:0043530]; adenylylsulfatase activity [GO:0047627]; adenylylsulfate-ammonia adenylyltransferase activity [GO:0047352]; bis(5'-adenosyl)-triphosphatase activity [GO:0047710]; identical protein binding [GO:0042802]; nickel cation binding [GO:0016151]; nucleotide binding [GO:0000166]; ubiquitin protein ligase binding [GO:0031625]; diadenosine triphosphate catabolic process [GO:0015964]; DNA replication [GO:0006260]; intrinsic apoptotic signaling pathway by p53 class mediator [GO:0072332]; negative regulation of proteasomal ubiquitin-dependent protein catabolic process [GO:0032435]; purine nucleotide metabolic process [GO:0006163]	0	#REF!	#REF!			reviewed	132.4	19.3333	Medium	2	2	2	TRUE	FALSE	1	0.454203	NA	NA	1	-0.0638989	NA	NA	2	0.195152	NA	NA	NA	NA	NA	NA	8.28355	NA	NA	8.73775	NA	NA	8.21965	NA	NA	311.6	NA	NA	426.9	NA	NA	298.1	NA	NA	105.6	NA	NA	71	NA	NA	85.7	NA	NA	2	NA	NA	2	NA	NA	2	NA	Not Found	High	Not Found	Not Found	High	Not Found	Not Found	High	Not Found
P55213	P55213	P55213	P55213	P55213	Casp3	Caspase-3, CASP-3, EC 3.4.22.56 (Apopain) (Cysteine protease CPP32, CPP-32) (IRP) (LICE) (Protein Yama) (SREBP cleavage activity 1, SCA-1) [Cleaved into: Caspase-3 subunit p17; Caspase-3 subunit p12 ]	cytoplasm [GO:0005737]; cytosol [GO:0005829]; death-inducing signaling complex [GO:0031264]; membrane raft [GO:0045121]; neuronal cell body [GO:0043025]; nucleus [GO:0005634]; aspartic-type endopeptidase activity [GO:0004190]; cyclin-dependent protein serine/threonine kinase inhibitor activity [GO:0004861]; cysteine-type endopeptidase activity [GO:0004197]; cysteine-type endopeptidase activity involved in apoptotic process [GO:0097153]; cysteine-type endopeptidase activity involved in apoptotic signaling pathway [GO:0097199]; cysteine-type endopeptidase activity involved in execution phase of apoptosis [GO:0097200]; cysteine-type peptidase activity [GO:0008234]; death receptor binding [GO:0005123]; endopeptidase activity [GO:0004175]; peptidase activity [GO:0008233]; phospholipase A2 activator activity [GO:0016005]; protease binding [GO:0002020]; protein-containing complex binding [GO:0044877]; anterior neural tube closure [GO:0061713]; apoptotic process [GO:0006915]; axonal fasciculation [GO:0007413]; B cell homeostasis [GO:0001782]; cell fate commitment [GO:0045165]; cellular response to DNA damage stimulus [GO:0006974]; cellular response to organic cyclic compound [GO:0071407]; cellular response to organic substance [GO:0071310]; cellular response to staurosporine [GO:0072734]; erythrocyte differentiation [GO:0030218]; execution phase of apoptosis [GO:0097194]; extrinsic apoptotic signaling pathway [GO:0097191]; glial cell apoptotic process [GO:0034349]; heart development [GO:0007507]; hippocampus development [GO:0021766]; intracellular signal transduction [GO:0035556]; intrinsic apoptotic signaling pathway in response to osmotic stress [GO:0008627]; keratinocyte differentiation [GO:0030216]; learning or memory [GO:0007611]; leukocyte apoptotic process [GO:0071887]; luteolysis [GO:0001554]; negative regulation of activated T cell proliferation [GO:0046007]; negative regulation of apoptotic process [GO:0043066]; negative regulation of B cell proliferation [GO:0030889]; negative regulation of cell cycle [GO:0045786]; negative regulation of cyclin-dependent protein serine/threonine kinase activity [GO:0045736]; neuron apoptotic process [GO:0051402]; neuron differentiation [GO:0030182]; neurotrophin TRK receptor signaling pathway [GO:0048011]; positive regulation of amyloid-beta formation [GO:1902004]; positive regulation of apoptotic DNA fragmentation [GO:1902512]; positive regulation of apoptotic process [GO:0043065]; positive regulation of neuron apoptotic process [GO:0043525]; protein processing [GO:0016485]; proteolysis [GO:0006508]; regulation of protein stability [GO:0031647]; response to amino acid [GO:0043200]; response to antibiotic [GO:0046677]; response to cobalt ion [GO:0032025]; response to estradiol [GO:0032355]; response to glucocorticoid [GO:0051384]; response to glucose [GO:0009749]; response to hydrogen peroxide [GO:0042542]; response to hypoxia [GO:0001666]; response to lipopolysaccharide [GO:0032496]; response to metal ion [GO:0010038]; response to nicotine [GO:0035094]; response to organic cyclic compound [GO:0014070]; response to organic substance [GO:0010033]; response to UV [GO:0009411]; response to wounding [GO:0009611]; response to X-ray [GO:0010165]; response to xenobiotic stimulus [GO:0009410]; sensory perception of sound [GO:0007605]; striated muscle cell differentiation [GO:0051146]; T cell homeostasis [GO:0043029]; wound healing [GO:0042060]	0	#REF!	#REF!			reviewed	300.3	25.9928	High	6	7	6	TRUE	FALSE	1	0.124063	NA	NA	1	0.266541	NA	NA	2	0.195302	NA	NA	6.84172	NA	NA	NA	9.84172	NA	NA	9.96578	NA	NA	10.1083	NA	NA	917.6	NA	NA	1000	NA	NA	1103.8	NA	NA	311	NA	NA	166.3	NA	NA	317.3	NA	NA	5	NA	NA	5	NA	NA	5	NA	Not Found	High	High	Not Found	High	High	Not Found	High	High
F1M978, P97618, P97697	F1M978	F1M978	F1M978	F1M978	Impa1	Inositol-1-monophosphatase, EC 3.1.3.25	cytoplasm [GO:0005737]; inositol monophosphate 1-phosphatase activity [GO:0008934]; inositol monophosphate 3-phosphatase activity [GO:0052832]; inositol monophosphate 4-phosphatase activity [GO:0052833]; lithium ion binding [GO:0031403]; magnesium ion binding [GO:0000287]; manganese ion binding [GO:0030145]; protein homodimerization activity [GO:0042803]; inositol biosynthetic process [GO:0006021]; inositol phosphate dephosphorylation [GO:0046855]; phosphatidylinositol phosphate biosynthetic process [GO:0046854]; signal transduction [GO:0007165]	0	#REF!	#REF!	KK		unreviewed	45.7	39.3502	High	10	27	10	TRUE	FALSE	3	0.267175	0.0128952	0.230546	3	0.12353	0.0842987	0.260278	6	0.195353	0.00402905	0.0378576	9.40706	7.92778	9.04903	9.01151	10.081	11.1304	9.25456	10.409	11.3609	9.09619	10.1667	11.3306	516.1	1083.1	2241.8	610.8	1359.6	2630.1	547.3	1149.4	2575.5	157.4	367.1	1101.5	184.8	226.1	1017.3	154.5	330.4	1088	3	4	4	3	4	4	3	4	4	High	High	High	High	High	High	High	High	High
A0A1L1WKG3, P41562, Q0QER8	P41562	P41562	P41562	P41562	Idh1	Isocitrate dehydrogenase [NADP] cytoplasmic, IDH, IDH1, EC 1.1.1.42 (Cytosolic NADP-isocitrate dehydrogenase) (IDPc) (NADP(+)-specific ICDH) (Oxalosuccinate decarboxylase)	cytosol [GO:0005829]; mitochondrion [GO:0005739]; peroxisome [GO:0005777]; identical protein binding [GO:0042802]; isocitrate dehydrogenase (NADP+) activity [GO:0004450]; isocitrate dehydrogenase activity [GO:0004448]; magnesium ion binding [GO:0000287]; NAD binding [GO:0051287]; NADP binding [GO:0050661]; protein homodimerization activity [GO:0042803]; 2-oxoglutarate metabolic process [GO:0006103]; female gonad development [GO:0008585]; glutathione metabolic process [GO:0006749]; glyoxylate cycle [GO:0006097]; isocitrate metabolic process [GO:0006102]; NADP metabolic process [GO:0006739]; regulation of phospholipid biosynthetic process [GO:0071071]; regulation of phospholipid catabolic process [GO:0060696]; response to organic cyclic compound [GO:0014070]; response to oxidative stress [GO:0006979]; response to steroid hormone [GO:0048545]; tricarboxylic acid cycle [GO:0006099]	0	#REF!	#REF!	KK		reviewed	142.9	67.3913	High	33	316	31	TRUE	FALSE	3	0.300516	0.0979357	0.3145	3	0.0913988	0.0486693	0.215869	6	0.195957	0.0310143	0.111411	13.5469	13.5197	13.1825	13.1443	13.8969	14.0393	13.62	14.0203	14.3418	13.27	13.9502	14.1345	9054	15253.5	16837	12590	16616.4	20763.7	9877.7	15828.6	17985.3	2762	5170	8272.8	3808.4	2763.3	8031.2	2788.4	4550.1	7597.5	21	28	26	21	28	26	21	28	26	High	High	High	High	High	High	High	High	High
O08557	O08557	O08557	O08557	O08557	Ddah1	N(G),N(G)-dimethylarginine dimethylaminohydrolase 1, DDAH-1, Dimethylarginine dimethylaminohydrolase 1, EC 3.5.3.18 (DDAHI) (Dimethylargininase-1)	amino acid binding [GO:0016597]; dimethylargininase activity [GO:0016403]; metal ion binding [GO:0046872]; arginine catabolic process [GO:0006527]; arginine metabolic process [GO:0006525]; citrulline metabolic process [GO:0000052]; negative regulation of cell population proliferation [GO:0008285]; negative regulation of cellular response to hypoxia [GO:1900038]; negative regulation of vascular permeability [GO:0043116]; positive regulation of angiogenesis [GO:0045766]; positive regulation of nitric oxide biosynthetic process [GO:0045429]; regulation of systemic arterial blood pressure [GO:0003073]	0	#REF!	#REF!	KK		reviewed	116.5	40.3509	High	10	27	9	TRUE	FALSE	3	0.166277	0.315823	0.52037	3	0.225827	0.010274	0.169241	6	0.196052	0.0203338	0.0896535	8.886	10.6833	8.83763	8.45574	10.0876	8.75389	8.82655	10.0261	8.94339	8.64241	10.3119	9.02042	351.1	1088.1	431.7	454	1042.7	492.3	399.6	1271.1	519.3	107.1	368.8	212.1	137.3	173.4	190.4	112.8	365.4	219.4	2	3	2	2	3	2	2	3	2	High	High	High	High	High	High	High	High	High
B2RYG6	B2RYG6	B2RYG6	B2RYG6	B2RYG6	Otub1	Ubiquitin thioesterase OTUB1, EC 3.4.19.12 (Deubiquitinating enzyme OTUB1) (OTU domain-containing ubiquitin aldehyde-binding protein 1) (Otubain-1) (Ubiquitin-specific-processing protease OTUB1)	cytoplasm [GO:0005737]; nucleus [GO:0005634]; NEDD8-specific protease activity [GO:0019784]; thiol-dependent deubiquitinase [GO:0004843]; ubiquitin binding [GO:0043130]; ubiquitin protein ligase binding [GO:0031625]; adaptive immune response [GO:0002250]; cellular response to DNA damage stimulus [GO:0006974]; cellular response to interleukin-1 [GO:0071347]; DNA repair [GO:0006281]; negative regulation of double-strand break repair [GO:2000780]; negative regulation of histone H2A K63-linked ubiquitination [GO:1901315]; protein K48-linked deubiquitination [GO:0071108]	0	#REF!	#REF!	KK		reviewed	100.2	55.3506	High	11	55	11	TRUE	FALSE	3	0.265028	0.00908708	0.226527	3	0.128142	0.00934184	0.166879	6	0.196585	0.00193938	0.0271851	10.8301	10.8951	9.9205	10.3247	11.3662	10.8782	10.5848	11.5898	11.1896	10.4682	11.5037	10.9816	1282.5	2639.7	1882.2	1535.8	3082.4	2335.6	1416.6	2903.7	2022.1	391.2	894.7	924.8	464.6	512.6	903.4	399.9	834.7	854.2	6	7	6	6	7	6	6	7	6	High	High	High	High	High	High	High	High	High
A0A0G2JSS8, Q9R063	A0A0G2JSS8, Q9R063	Q9R063	A0A0G2JSS8	Q9R063	Prdx5	Peroxiredoxin-5, mitochondrial, EC 1.11.1.24 (Antioxidant enzyme B166, AOEB166) (PLP) (Peroxiredoxin V, Prx-V) (Peroxisomal antioxidant enzyme) (Thioredoxin peroxidase PMP20) (Thioredoxin-dependent peroxiredoxin 5)	cytoplasm [GO:0005737]; cytoplasmic vesicle [GO:0031410]; cytosol [GO:0005829]; intracellular membrane-bounded organelle [GO:0043231]; mitochondrion [GO:0005739]; nucleus [GO:0005634]; perinuclear region of cytoplasm [GO:0048471]; peroxisomal matrix [GO:0005782]; peroxisome [GO:0005777]; cysteine-type endopeptidase inhibitor activity involved in apoptotic process [GO:0043027]; peroxidase activity [GO:0004601]; RNA polymerase III transcription regulatory region sequence-specific DNA binding [GO:0001016]; thioredoxin peroxidase activity [GO:0008379]; cell redox homeostasis [GO:0045454]; cellular response to oxidative stress [GO:0034599]; cellular response to reactive oxygen species [GO:0034614]; hydrogen peroxide catabolic process [GO:0042744]; negative regulation of apoptotic process [GO:0043066]; negative regulation of transcription by RNA polymerase III [GO:0016480]; response to oxidative stress [GO:0006979]	0	#REF!	#REF!	KK		reviewed	129.4	57.7465	High	11	82	11	TRUE	FALSE	3	0.289049	0.0123037	0.230546	3	0.104312	0.0234831	0.179753	6	0.19668	0.0068115	0.049779	11.4757	11.5321	11.3512	11.3596	12.028	12.3639	11.5887	12.368	12.662	11.4839	12.1001	12.4806	2627.8	4176.3	5271.2	3079.9	5286.3	6481	2864.1	4390.2	5715.1	801.6	1415.5	2590	931.7	879.1	2506.8	808.5	1262	2414.2	6	7	8	6	7	8	6	7	8	High	High	High	High	High	High	High	High	High
A0A0G2K0M8	A0A0G2K0M8	A0A0G2K0M8	A0A0G2K0M8	A0A0G2K0M8	Ncam1	Neural cell adhesion molecule 1	integral component of membrane [GO:0016021]; cell adhesion [GO:0007155]	1	#REF!	#REF!	KK		unreviewed	18.7	66.0433	High	67	3028	23	TRUE	FALSE	3	0.195338	0.092977	0.310238	3	0.198449	0.019528	0.177627	6	0.196893	0.00149806	0.024878	17.0066	16.9669	17.071	17.082	17.2576	17.6942	17.3434	17.3247	17.9517	17.2944	17.4018	17.9329	138739	156694	212072	166300	164155	253510	160742	173172	250234	42323.9	53109.7	104201	50305.4	27298.9	98055.3	45376.2	49779.9	105706	61	73	70	61	73	70	61	73	70	High	High	High	High	High	High	High	High	High
A0A096MK67	A0A096MK67	A0A096MK67	A0A096MK67	A0A096MK67	Fstl5	Follistatin-like 5	extracellular region [GO:0005576]; calcium ion binding [GO:0005509]; cell differentiation [GO:0030154]; system development [GO:0048731]	0	#REF!	#REF!			unreviewed	12.3	13.4593	High	9	10	9	TRUE	FALSE	1	0.17561	NA	NA	1	0.218817	NA	NA	2	0.197213	NA	NA	NA	NA	NA	10.2904	NA	NA	10.466	NA	NA	10.5092	NA	NA	1252.3	NA	NA	1414.4	NA	NA	1457.4	NA	NA	382	NA	NA	427.8	NA	NA	411.4	NA	NA	7	NA	NA	7	NA	NA	7	NA	NA	High	High	Not Found	High	Not Found	Not Found	High	Not Found	Not Found
P00441, P07632, Q6LDS4, Q6PEC5	P07632, Q6LDS4	P07632	P07632	P07632	Sod1	Superoxide dismutase [Cu-Zn], EC 1.15.1.1	axon cytoplasm [GO:1904115]; cytoplasm [GO:0005737]; cytoplasmic vesicle [GO:0031410]; cytosol [GO:0005829]; dendrite cytoplasm [GO:0032839]; dense core granule [GO:0031045]; extracellular region [GO:0005576]; extracellular space [GO:0005615]; lysosome [GO:0005764]; mitochondrial intermembrane space [GO:0005758]; mitochondrion [GO:0005739]; neuron projection [GO:0043005]; neuronal cell body [GO:0043025]; nucleoplasm [GO:0005654]; nucleus [GO:0005634]; peroxisome [GO:0005777]; plasma membrane [GO:0005886]; protein-containing complex [GO:0032991]; secretory granule [GO:0030141]; chaperone binding [GO:0051087]; copper ion binding [GO:0005507]; enzyme binding [GO:0019899]; identical protein binding [GO:0042802]; protein phosphatase 2B binding [GO:0030346]; small GTPase binding [GO:0031267]; superoxide dismutase activity [GO:0004784]; zinc ion binding [GO:0008270]; aging [GO:0007568]; anterograde axonal transport [GO:0008089]; auditory receptor cell stereocilium organization [GO:0060088]; cell aging [GO:0007569]; cellular iron ion homeostasis [GO:0006879]; cellular response to ATP [GO:0071318]; cellular response to cadmium ion [GO:0071276]; cellular response to oxidative stress [GO:0034599]; cellular response to potassium ion [GO:0035865]; embryo implantation [GO:0007566]; glutathione metabolic process [GO:0006749]; heart contraction [GO:0060047]; hydrogen peroxide biosynthetic process [GO:0050665]; locomotory behavior [GO:0007626]; muscle cell cellular homeostasis [GO:0046716]; myeloid cell homeostasis [GO:0002262]; negative regulation of apoptotic process [GO:0043066]; negative regulation of cholesterol biosynthetic process [GO:0045541]; negative regulation of inflammatory response [GO:0050728]; negative regulation of neuron apoptotic process [GO:0043524]; neurofilament cytoskeleton organization [GO:0060052]; ovarian follicle development [GO:0001541]; peripheral nervous system myelin maintenance [GO:0032287]; positive regulation of catalytic activity [GO:0043085]; positive regulation of cytokine production [GO:0001819]; positive regulation of MAPK cascade [GO:0043410]; positive regulation of oxidative stress-induced intrinsic apoptotic signaling pathway [GO:1902177]; positive regulation of phagocytosis [GO:0050766]; positive regulation of superoxide anion generation [GO:0032930]; reactive oxygen species metabolic process [GO:0072593]; regulation of blood pressure [GO:0008217]; regulation of GTPase activity [GO:0043087]; regulation of mitochondrial membrane potential [GO:0051881]; regulation of multicellular organism growth [GO:0040014]; regulation of protein kinase activity [GO:0045859]; relaxation of vascular associated smooth muscle [GO:0060087]; removal of superoxide radicals [GO:0019430]; response to amphetamine [GO:0001975]; response to antibiotic [GO:0046677]; response to antipsychotic drug [GO:0097332]; response to axon injury [GO:0048678]; response to carbon monoxide [GO:0034465]; response to copper ion [GO:0046688]; response to ethanol [GO:0045471]; response to heat [GO:0009408]; response to hydrogen peroxide [GO:0042542]; response to nutrient levels [GO:0031667]; response to organic substance [GO:0010033]; response to oxidative stress [GO:0006979]; response to reactive oxygen species [GO:0000302]; response to superoxide [GO:0000303]; response to xenobiotic stimulus [GO:0009410]; retina homeostasis [GO:0001895]; retrograde axonal transport [GO:0008090]; sensory perception of sound [GO:0007605]; spermatogenesis [GO:0007283]; superoxide anion generation [GO:0042554]; superoxide metabolic process [GO:0006801]; transmission of nerve impulse [GO:0019226]	0	#REF!	#REF!	KK		reviewed	331.2	62.987	High	11	83	11	TRUE	FALSE	3	0.297057	0.148393	0.36641	3	0.097507	0.0192395	0.177627	6	0.197282	0.0432115	0.135562	12.1635	11.2547	11.2851	10.7952	12.8811	12.7573	11.0056	13.4325	12.8868	10.9199	12.9684	12.8379	1777	7543.8	6923.6	2055.9	11055.4	7573.6	1937.4	8014.3	7321.2	542.1	2556.9	3401.9	621.9	1838.5	2929.4	546.9	2303.8	3092.7	5	11	10	5	11	10	5	11	10	High	High	High	High	High	High	High	High	High
D4A7L4	D4A7L4	D4A7L4	D4A7L4	D4A7L4	Ndufb11	NADH dehydrogenase [ubiquinone] 1 beta subcomplex subunit 11, mitochondrial (Complex I-ESSS) (NADH-ubiquinone oxidoreductase ESSS subunit)	mitochondrial inner membrane [GO:0005743]; mitochondrial respiratory chain complex I [GO:0005747]; mitochondrion [GO:0005739]; mitochondrial respiratory chain complex I assembly [GO:0032981]	0	#REF!	#REF!	KK		unreviewed	34.1	53.6424	High	7	39	7	TRUE	FALSE	3	0.208687	0.222978	0.438251	3	0.186513	0.0542026	0.22249	6	0.1976	0.0183657	0.0855917	10.8229	10.8575	10.3568	10.0418	10.3766	10.5021	10.03	10.7755	10.741	10.1783	10.6535	10.6483	1054.1	1329.4	1450.3	1045.5	1752.9	1711.5	1158.7	1610.7	1604.9	321.6	450.6	712.6	316.3	291.5	662	327.1	463	677.9	3	4	4	3	4	4	3	4	4	High	High	High	High	High	High	High	High	High
Q6AYT8	Q6AYT8	Q6AYT8	Q6AYT8	Q6AYT8	Mpzl1	Myelin protein zero-like protein 1	integral component of plasma membrane [GO:0005887]; plasma membrane [GO:0005886]; signal transduction [GO:0007165]	1	#REF!	#REF!	KK		reviewed	56.5	12.2222	High	4	33	4	TRUE	FALSE	3	0.176594	0.194812	0.416623	3	0.218691	0.0333234	0.19343	6	0.197643	0.00773772	0.0531339	10.2498	9.78152	10.4017	9.98897	10.4842	10.287	10.345	10.536	10.4091	10.2894	10.6659	10.461	1016.2	1432.4	1249.4	1300.6	1484.7	1359.7	1251.5	1624.6	1409.5	310	485.5	613.9	393.4	246.9	525.9	353.3	467	595.4	2	3	2	2	3	2	2	3	2	High	High	High	High	High	High	High	High	High
G3V7Z8	G3V7Z8	G3V7Z8	G3V7Z8	G3V7Z8	Pabpn1	Poly(A) binding protein, nuclear 1, isoform CRA_a (Poly(A)-binding protein, nuclear 1)	cytoplasm [GO:0005737]; nuclear inclusion body [GO:0042405]; nucleus [GO:0005634]; ribonucleoprotein complex [GO:1990904]; RNA binding [GO:0003723]; RNA polymerase binding [GO:0070063]; cellular response to lipopolysaccharide [GO:0071222]; MAPK cascade [GO:0000165]; poly(A)+ mRNA export from nucleus [GO:0016973]; positive regulation of polynucleotide adenylyltransferase activity [GO:1904247]	0	#REF!	#REF!			unreviewed	40.5	18.2119	High	3	7	3	TRUE	FALSE	3	0.084541	0.69452	0.806082	3	0.310789	0.0271847	0.184688	6	0.197665	0.105704	0.232937	NA	6.82273	NA	8.783	8.4187	9.14873	9.23721	8.27752	9.08932	9.19795	8.66888	9.41595	440.5	342.2	567.6	603.5	310.3	544.7	587.3	407	683.1	134.4	116	278.9	182.5	51.6	210.7	165.8	117	288.6	1	2	2	1	2	2	1	2	2	High	High	High	High	High	High	High	High	High
A0A0H2UHA0, P50411	P50411	P50411	P50411	P50411	Ppp1r2	Protein phosphatase inhibitor 2, IPP-2	cytoplasm [GO:0005737]; dendritic spine [GO:0043197]; growth cone [GO:0030426]; protein domain specific binding [GO:0019904]; protein phosphatase inhibitor activity [GO:0004864]; glycogen metabolic process [GO:0005977]; negative regulation of protein binding [GO:0032091]; regulation of phosphoprotein phosphatase activity [GO:0043666]; regulation of signal transduction [GO:0009966]	0	#REF!	#REF!	KK		reviewed	76.9	32.6829	High	6	10	6	TRUE	FALSE	3	0.19904	0.166572	0.387166	3	0.19646	0.286699	0.459292	6	0.19775	0.0441275	0.137061	9.21237	NA	5.27053	7.79246	10.2166	7.8505	8.11009	10.4812	7.86542	8.25927	10.3107	7.87897	221.7	1189.9	230.8	276.3	1429.4	233.2	306.4	1270.1	235.4	67.6	403.3	113.4	83.6	237.7	90.2	86.5	365.1	99.4	2	3	1	2	3	1	2	3	1	High	High	High	High	High	High	High	High	High
A0A0G2K872, Q1WIM3	A0A0G2K872, Q1WIM3	Q1WIM3	A0A0G2K872	Q1WIM3	Cadm3	Cell adhesion molecule 3 (Immunoglobulin superfamily member 4B, IgSF4B) (Nectin-like protein 1, NECL-1)	cell-cell junction [GO:0005911]; integral component of presynaptic membrane [GO:0099056]; parallel fiber to Purkinje cell synapse [GO:0098688]; protein homodimerization activity [GO:0042803]; heterophilic cell-cell adhesion via plasma membrane cell adhesion molecules [GO:0007157]; homophilic cell adhesion via plasma membrane adhesion molecules [GO:0007156]; protein localization [GO:0008104]	0	#REF!	#REF!	KK		reviewed	65.3	47.9798	High	16	202	16	TRUE	FALSE	3	0.211101	0.233263	0.447977	3	0.184936	0.124975	0.302652	6	0.198018	0.0283043	0.106126	13.9785	13.6582	13.7419	13.2206	13.187	14.0575	13.6659	13.2054	14.227	13.4444	13.4732	14.1023	9545.3	9325.6	17050.1	12997.3	9445.6	19175.8	11146.9	11372	17588	2911.9	3160.8	8377.5	3931.6	1570.8	7417	3146.7	3269	7429.6	11	13	13	11	13	13	11	13	13	High	High	High	High	High	High	High	High	High
Q6PCU8	Q6PCU8	Q6PCU8	Q6PCU8	Q6PCU8	Ndufv3	NADH dehydrogenase [ubiquinone] flavoprotein 3, mitochondrial (Complex I-9kD, CI-9kD) (NADH-ubiquinone oxidoreductase 9 kDa subunit)	mitochondrial inner membrane [GO:0005743]; mitochondrial respiratory chain complex I [GO:0005747]; mitochondrion [GO:0005739]; mitochondrial ATP synthesis coupled electron transport [GO:0042775]	0	#REF!	#REF!			reviewed	44	53.7037	High	7	37	2	TRUE	FALSE	3	0.379117	0.122412	0.340408	3	0.0171357	0.733914	0.82204	6	0.198126	0.120424	0.251797	10.7349	10.4192	9.59208	9.62936	9.95318	10.26	9.85066	10.6249	10.5043	9.57156	10.0474	10.275	792	991.3	1226.2	923.3	1579.1	1452.5	760.9	1058.2	1239	241.6	336	602.5	279.3	262.6	561.8	214.8	304.2	523.4	2	2	1	2	2	1	2	2	1	High	High	High	High	High	High	High	High	High
Q6AYG3	Q6AYG3	Q6AYG3	Q6AYG3	Q6AYG3	Prune1	Exopolyphosphatase PRUNE1, EC 3.6.1.1	cytoplasm [GO:0005737]; cytosol [GO:0005829]; focal adhesion [GO:0005925]; nucleus [GO:0005634]; exopolyphosphatase activity [GO:0004309]; inorganic diphosphatase activity [GO:0004427]; metal ion binding [GO:0046872]; phosphatase activity [GO:0016791]; tubulin binding [GO:0015631]; regulation of microtubule polymerization [GO:0031113]; regulation of neurogenesis [GO:0050767]	0	#REF!	#REF!			reviewed	66.2	21.5859	High	8	27	8	TRUE	FALSE	3	0.0878786	0.255653	0.469711	3	0.308456	0.132754	0.311231	6	0.198168	0.0532569	0.152942	10.31	10.7921	8.78234	10.1831	10.7002	9.98613	10.2075	10.7405	10.1851	10.3158	11.251	10.228	1162.6	1663.7	1014.2	1182.4	1710.8	1164.2	1274.6	2437.2	1199.3	354.7	563.9	498.3	357.7	284.5	450.3	359.8	700.6	506.6	5	5	3	5	5	3	5	5	3	High	High	High	High	High	High	High	High	High
G3V6B1, Q07257	G3V6B1, Q07257	Q07257	G3V6B1	Q07257	Tgfb2	Transforming growth factor beta-2 proprotein [Cleaved into: Latency-associated peptide, LAP; Transforming growth factor beta-2, TGF-beta-2 ]	axon [GO:0030424]; basement membrane [GO:0005604]; cell surface [GO:0009986]; collagen-containing extracellular matrix [GO:0062023]; cytoplasm [GO:0005737]; endosome [GO:0005768]; extracellular matrix [GO:0031012]; extracellular region [GO:0005576]; extracellular space [GO:0005615]; neuronal cell body [GO:0043025]; secretory granule [GO:0030141]; trans-Golgi network [GO:0005802]; amyloid-beta binding [GO:0001540]; cytokine activity [GO:0005125]; growth factor activity [GO:0008083]; identical protein binding [GO:0042802]; protein homodimerization activity [GO:0042803]; protein N-terminus binding [GO:0047485]; protein-containing complex binding [GO:0044877]; signaling receptor binding [GO:0005102]; transforming growth factor beta receptor binding [GO:0005160]; type II transforming growth factor beta receptor binding [GO:0005114]; type III transforming growth factor beta receptor binding [GO:0034714]; activation of protein kinase activity [GO:0032147]; aging [GO:0007568]; ascending aorta morphogenesis [GO:0035910]; atrial septum morphogenesis [GO:0060413]; atrial septum primum morphogenesis [GO:0003289]; atrioventricular valve morphogenesis [GO:0003181]; axon guidance [GO:0007411]; blood vessel development [GO:0001568]; blood vessel remodeling [GO:0001974]; BMP signaling pathway [GO:0030509]; cardiac epithelial to mesenchymal transition [GO:0060317]; cardiac muscle cell proliferation [GO:0060038]; cardiac right ventricle morphogenesis [GO:0003215]; cardioblast differentiation [GO:0010002]; cartilage condensation [GO:0001502]; cell death [GO:0008219]; cell migration [GO:0016477]; cell morphogenesis [GO:0000902]; cell-cell junction organization [GO:0045216]; collagen fibril organization [GO:0030199]; cranial skeletal system development [GO:1904888]; digestive tract development [GO:0048565]; dopamine biosynthetic process [GO:0042416]; embryonic digestive tract development [GO:0048566]; embryonic limb morphogenesis [GO:0030326]; embryonic neurocranium morphogenesis [GO:0048702]; endocardial cushion fusion [GO:0003274]; endocardial cushion morphogenesis [GO:0003203]; epithelial to mesenchymal transition [GO:0001837]; extracellular matrix organization [GO:0030198]; extrinsic apoptotic signaling pathway [GO:0097191]; eye development [GO:0001654]; face morphogenesis [GO:0060325]; female pregnancy [GO:0007565]; frontal suture morphogenesis [GO:0060364]; glial cell migration [GO:0008347]; hair follicle development [GO:0001942]; hair follicle morphogenesis [GO:0031069]; heart development [GO:0007507]; heart morphogenesis [GO:0003007]; heart valve morphogenesis [GO:0003179]; hemopoiesis [GO:0030097]; hindbrain development [GO:0030902]; inner ear development [GO:0048839]; kidney development [GO:0001822]; lung development [GO:0030324]; male gonad development [GO:0008584]; membranous septum morphogenesis [GO:0003149]; negative regulation of alkaline phosphatase activity [GO:0010693]; negative regulation of angiogenesis [GO:0016525]; negative regulation of apoptotic process [GO:0043066]; negative regulation of cartilage development [GO:0061037]; negative regulation of cell growth [GO:0030308]; negative regulation of cell population proliferation [GO:0008285]; negative regulation of epithelial cell proliferation [GO:0050680]; negative regulation of epithelial to mesenchymal transition involved in endocardial cushion formation [GO:1905006]; negative regulation of gene expression [GO:0010629]; negative regulation of immune response [GO:0050777]; negative regulation of macrophage cytokine production [GO:0010936]; negative regulation of Ras protein signal transduction [GO:0046580]; negative regulation of release of sequestered calcium ion into cytosol [GO:0051280]; neural retina development [GO:0003407]; neural tube closure [GO:0001843]; neuron development [GO:0048666]; neuron fate commitment [GO:0048663]; neutrophil chemotaxis [GO:0030593]; outflow tract morphogenesis [GO:0003151]; outflow tract septum morphogenesis [GO:0003148]; pancreas development [GO:0031016]; pathway-restricted SMAD protein phosphorylation [GO:0060389]; pericyte cell differentiation [GO:1904238]; pharyngeal arch artery morphogenesis [GO:0061626]; positive regulation of activation-induced cell death of T cells [GO:0070237]; positive regulation of apoptotic process [GO:0043065]; positive regulation of cardiac epithelial to mesenchymal transition [GO:0062043]; positive regulation of cardioblast differentiation [GO:0051891]; positive regulation of cell adhesion mediated by integrin [GO:0033630]; positive regulation of cell cycle [GO:0045787]; positive regulation of cell division [GO:0051781]; positive regulation of cell growth [GO:0030307]; positive regulation of cell migration [GO:0030335]; positive regulation of cell population proliferation [GO:0008284]; positive regulation of epithelial cell migration [GO:0010634]; positive regulation of epithelial to mesenchymal transition [GO:0010718]; positive regulation of epithelial to mesenchymal transition involved in endocardial cushion formation [GO:1905007]; positive regulation of extracellular matrix disassembly [GO:0090091]; positive regulation of extrinsic apoptotic signaling pathway in absence of ligand [GO:2001241]; positive regulation of gene expression [GO:0010628]; positive regulation of GTP binding [GO:1904426]; positive regulation of heart contraction [GO:0045823]; positive regulation of immune response [GO:0050778]; positive regulation of integrin biosynthetic process [GO:0045726]; positive regulation of miRNA transcription [GO:1902895]; positive regulation of neuron apoptotic process [GO:0043525]; positive regulation of Notch signaling pathway [GO:0045747]; positive regulation of ossification [GO:0045778]; positive regulation of pathway-restricted SMAD protein phosphorylation [GO:0010862]; positive regulation of phosphatidylinositol 3-kinase signaling [GO:0014068]; positive regulation of protein localization to nucleus [GO:1900182]; positive regulation of protein secretion [GO:0050714]; positive regulation of stress-activated MAPK cascade [GO:0032874]; positive regulation of timing of catagen [GO:0051795]; protein phosphorylation [GO:0006468]; pulmonary valve morphogenesis [GO:0003184]; regulation of actin cytoskeleton organization [GO:0032956]; regulation of apoptotic process [GO:0042981]; regulation of apoptotic process involved in outflow tract morphogenesis [GO:1902256]; regulation of cell growth [GO:0001558]; regulation of cell population proliferation [GO:0042127]; regulation of extracellular matrix organization [GO:1903053]; regulation of timing of catagen [GO:0051794]; regulation of transforming growth factor beta2 production [GO:0032909]; response to cold [GO:0009409]; response to cytokine [GO:0034097]; response to estradiol [GO:0032355]; response to estrogen [GO:0043627]; response to hypoxia [GO:0001666]; response to laminar fluid shear stress [GO:0034616]; response to organonitrogen compound [GO:0010243]; response to progesterone [GO:0032570]; response to radiation [GO:0009314]; response to retinoic acid [GO:0032526]; response to vitamin D [GO:0033280]; response to wounding [GO:0009611]; response to xenobiotic stimulus [GO:0009410]; salivary gland morphogenesis [GO:0007435]; secondary palate development [GO:0062009]; signal transduction [GO:0007165]; skeletal muscle tissue development [GO:0007519]; skeletal system development [GO:0001501]; SMAD protein signal transduction [GO:0060395]; somatic stem cell division [GO:0048103]; substantia propria of cornea development [GO:1903701]; thyroid gland development [GO:0030878]; transforming growth factor beta receptor signaling pathway [GO:0007179]; uterus development [GO:0060065]; ventricular septum morphogenesis [GO:0060412]; ventricular trabecula myocardium morphogenesis [GO:0003222]; wound healing [GO:0042060]	0	#REF!	#REF!			reviewed	462.3	25.7919	High	12	22	12	TRUE	FALSE	3	-0.124871	0.501384	0.665368	3	0.521316	0.0484042	0.215769	6	0.198223	0.29264	0.447793	5.93074	9.96232	7.62936	8.76288	10.8232	9.76504	8.80381	10.3917	9.78103	9.05066	11.5016	10.3628	434.4	1811.8	870.1	446.9	1343.4	879.8	530.3	2899.5	1316.8	132.5	614.1	427.5	135.2	223.4	340.3	149.7	833.5	556.3	3	7	4	3	7	4	3	7	4	High	High	High	High	High	High	High	High	High
P01041	P01041	P01041	P01041	P01041	Cstb	Cystatin-B (Cystatin-beta) (Liver thiol proteinase inhibitor) (Stefin-B)	cytoplasm [GO:0005737]; cytosol [GO:0005829]; extracellular space [GO:0005615]; nucleolus [GO:0005730]; nucleus [GO:0005634]; cysteine-type endopeptidase inhibitor activity [GO:0004869]; endopeptidase inhibitor activity [GO:0004866]; protease binding [GO:0002020]; adult locomotory behavior [GO:0008344]; negative regulation of peptidase activity [GO:0010466]; negative regulation of proteolysis [GO:0045861]	0	#REF!	#REF!	KK		reviewed	79.1	55.102	High	6	27	6	TRUE	FALSE	3	0.338559	0.018473	0.24374	3	0.0590672	0.246422	0.422198	6	0.198813	0.0326638	0.115547	9.68773	9.70494	10.9113	10.8779	10.0137	9.88417	11.287	10.2641	10.2404	11.0093	10.0293	9.91439	1881.8	1033.8	945	2498.7	1229.7	1209.7	2061.3	1045	965	574.1	350.4	464.3	755.8	204.5	467.9	581.9	300.4	407.6	3	1	2	3	1	2	3	1	2	High	High	High	High	High	High	High	High	High
D3ZC55	D3ZC55	D3ZC55	D3ZC55	D3ZC55	Hspa12a	Heat shock 70kDa protein 12A (Predicted), isoform CRA_a (Heat shock protein family A (Hsp70) member 12A)	0	0	#REF!	#REF!	KK		unreviewed	11	53.3333	High	32	209	28	TRUE	FALSE	3	0.105271	0.364582	0.562881	3	0.292356	0.0465015	0.213406	6	0.198814	0.0283257	0.106126	14.1298	13.4925	13.5216	13.5735	12.6605	12.6558	13.8595	12.6817	12.6644	13.9267	13.0226	12.8175	12190.7	6474.3	6453.1	14864	6570.1	6491.6	15572.1	8321.5	7218.8	3718.9	2194.4	3170.7	4496.3	1092.6	2510.9	4395.9	2392.1	3049.4	23	16	17	23	16	17	23	16	17	High	High	High	High	High	High	High	High	High
D3ZTY6	D3ZTY6	D3ZTY6	D3ZTY6	D3ZTY6	Mfsd9	Major facilitator superfamily domain-containing 9	integral component of membrane [GO:0016021]; transmembrane transporter activity [GO:0022857]	3	#REF!	#REF!			unreviewed	9.2	3.21888	Medium	1	1	1	TRUE	FALSE	1	0.213357	NA	NA	1	0.184276	NA	NA	2	0.198817	NA	NA	NA	NA	NA	NA	5.2817	NA	NA	5.49506	NA	NA	5.46597	NA	NA	38.9	NA	NA	45.1	NA	NA	44.2	NA	NA	13.2	NA	NA	7.5	NA	NA	12.7	NA	NA	1	NA	NA	1	NA	NA	1	NA	Not Found	High	Not Found	Not Found	High	Not Found	Not Found	High	Not Found
P16067	P16067	P16067	P16067	P16067	Npr2	Atrial natriuretic peptide receptor 2, EC 4.6.1.2 (Atrial natriuretic peptide receptor type B, ANP-B, ANPR-B, NPR-B) (Guanylate cyclase B, GC-B)	integral component of plasma membrane [GO:0005887]; plasma membrane [GO:0005886]; ATP binding [GO:0005524]; GTP binding [GO:0005525]; guanylate cyclase activity [GO:0004383]; hormone binding [GO:0042562]; identical protein binding [GO:0042802]; natriuretic peptide receptor activity [GO:0016941]; peptide hormone binding [GO:0017046]; peptide receptor activity [GO:0001653]; protein kinase activity [GO:0004672]; bone development [GO:0060348]; cellular response to granulocyte macrophage colony-stimulating factor stimulus [GO:0097011]; cGMP biosynthetic process [GO:0006182]; cGMP-mediated signaling [GO:0019934]; negative regulation of meiotic cell cycle [GO:0051447]; negative regulation of oocyte maturation [GO:1900194]; ossification [GO:0001503]; positive regulation of cGMP-mediated signaling [GO:0010753]; receptor guanylyl cyclase signaling pathway [GO:0007168]; reproductive process [GO:0022414]; signal transduction [GO:0007165]	1	#REF!	#REF!			reviewed	143.7	2.96084	High	3	4	2	TRUE	FALSE	2	0.311025	NA	NA	2	0.0868532	NA	NA	4	0.198939	0.107601	0.235132	NA	NA	NA	7.03452	7.14568	NA	7.47492	7.32733	NA	7.05745	7.29646	NA	131.1	141.6	NA	177.9	160.6	NA	133.2	157.2	NA	40	48	NA	53.8	26.7	NA	37.6	45.2	NA	1	1	NA	1	1	NA	1	1	NA	High	High	Not Found	High	High	Not Found	High	High	Not Found
A0A0G2JT61, F1LRR9, M0R4L1, P06494, Q8K3F9	A0A0G2JT61, F1LRR9, P06494, Q8K3F9	P06494	F1LRR9	P06494	Erbb2	Receptor tyrosine-protein kinase erbB-2, EC 2.7.10.1 (Epidermal growth factor receptor-related protein) (Proto-oncogene Neu) (Proto-oncogene c-ErbB-2) (p185erbB2) (p185neu) (CD antigen CD340)	apical plasma membrane [GO:0016324]; basal plasma membrane [GO:0009925]; basolateral plasma membrane [GO:0016323]; cytoplasm [GO:0005737]; cytoplasmic vesicle [GO:0031410]; early endosome [GO:0005769]; endosome membrane [GO:0010008]; ERBB3:ERBB2 complex [GO:0038143]; integral component of plasma membrane [GO:0005887]; lateral loop [GO:0043219]; membrane raft [GO:0045121]; microvillus [GO:0005902]; myelin sheath [GO:0043209]; nucleus [GO:0005634]; perinuclear region of cytoplasm [GO:0048471]; plasma membrane [GO:0005886]; postsynaptic membrane [GO:0045211]; receptor complex [GO:0043235]; ATP binding [GO:0005524]; DNA binding [GO:0003677]; ErbB-3 class receptor binding [GO:0043125]; Hsp90 protein binding [GO:0051879]; identical protein binding [GO:0042802]; protein C-terminus binding [GO:0008022]; protein heterodimerization activity [GO:0046982]; protein phosphatase binding [GO:0019903]; protein serine/threonine/tyrosine kinase activity [GO:0004712]; protein tyrosine kinase activity [GO:0004713]; protein-containing complex binding [GO:0044877]; RNA polymerase I core binding [GO:0001042]; transmembrane receptor protein tyrosine kinase activity [GO:0004714]; transmembrane signaling receptor activity [GO:0004888]; ubiquitin protein ligase binding [GO:0031625]; cell surface receptor signaling pathway [GO:0007166]; cellular response to epidermal growth factor stimulus [GO:0071364]; cellular response to growth factor stimulus [GO:0071363]; central nervous system development [GO:0007417]; estrous cycle [GO:0044849]; glial cell differentiation [GO:0010001]; heart development [GO:0007507]; intracellular signal transduction [GO:0035556]; liver development [GO:0001889]; mammary gland involution [GO:0060056]; motor neuron axon guidance [GO:0008045]; myelination [GO:0042552]; negative regulation of apoptotic process [GO:0043066]; negative regulation of immature T cell proliferation in thymus [GO:0033088]; nervous system development [GO:0007399]; neuromuscular junction development [GO:0007528]; neuron differentiation [GO:0030182]; oligodendrocyte differentiation [GO:0048709]; peptidyl-tyrosine phosphorylation [GO:0018108]; peripheral nervous system development [GO:0007422]; phosphatidylinositol 3-kinase signaling [GO:0014065]; positive regulation of cell adhesion [GO:0045785]; positive regulation of cell growth [GO:0030307]; positive regulation of cell population proliferation [GO:0008284]; positive regulation of epithelial cell proliferation [GO:0050679]; positive regulation of gene expression [GO:0010628]; positive regulation of GTPase activity [GO:0043547]; positive regulation of kinase activity [GO:0033674]; positive regulation of MAP kinase activity [GO:0043406]; positive regulation of MAPK cascade [GO:0043410]; positive regulation of phosphatidylinositol 3-kinase signaling [GO:0014068]; positive regulation of protein phosphorylation [GO:0001934]; positive regulation of protein targeting to membrane [GO:0090314]; positive regulation of Ras protein signal transduction [GO:0046579]; positive regulation of transcription by RNA polymerase I [GO:0045943]; positive regulation of translation [GO:0045727]; protein autophosphorylation [GO:0046777]; regulation of cell differentiation [GO:0045595]; regulation of cell population proliferation [GO:0042127]; regulation of ERK1 and ERK2 cascade [GO:0070372]; regulation of microtubule-based process [GO:0032886]; response to axon injury [GO:0048678]; response to progesterone [GO:0032570]; response to xenobiotic stimulus [GO:0009410]; signal transduction [GO:0007165]; skeletal muscle tissue development [GO:0007519]; sympathetic nervous system development [GO:0048485]; tongue development [GO:0043586]; transmembrane receptor protein tyrosine kinase signaling pathway [GO:0007169]; wound healing [GO:0042060]	2	#REF!	#REF!			reviewed	347	7.71679	High	9	35	6	TRUE	FALSE	1	0.27507	NA	NA	1	0.122857	NA	NA	2	0.198963	NA	NA	NA	9.05934	7.8505	7.56224	NA	NA	7.83731	NA	NA	7.6851	NA	NA	189	NA	NA	228.7	NA	NA	205.8	NA	NA	57.7	NA	NA	69.2	NA	NA	58.1	NA	NA	2	NA	NA	2	NA	NA	2	NA	NA	High	Not Found	Not Found	High	Not Found	Not Found	High	Not Found	Not Found
Q63198	Q63198	Q63198	Q63198	Q63198	Cntn1	Contactin-1 (Neural cell surface protein F3)	anchored component of postsynaptic membrane [GO:0099025]; anchored component of presynaptic membrane [GO:0099026]; axon [GO:0030424]; membrane raft [GO:0045121]; plasma membrane [GO:0005886]; carbohydrate binding [GO:0030246]; cell-cell adhesion mediator activity [GO:0098632]; axon guidance [GO:0007411]; brain development [GO:0007420]; cell-cell adhesion [GO:0098609]; central nervous system myelin formation [GO:0032289]; cerebellum development [GO:0021549]; locomotory behavior [GO:0007626]; myelination [GO:0042552]; neuron projection development [GO:0031175]; Notch signaling pathway [GO:0007219]; positive regulation of gene expression [GO:0010628]; positive regulation of neuron projection development [GO:0010976]; positive regulation of peptidyl-tyrosine phosphorylation [GO:0050731]; positive regulation of sodium ion transport [GO:0010765]	0	#REF!	#REF!	KK		reviewed	107.3	66.4055	High	63	1127	63	TRUE	FALSE	3	0.277631	0.0271886	0.253702	3	0.120475	0.0251589	0.182531	6	0.199053	0.00505281	0.0431147	15.736	15.2422	15.7277	15.3541	15.307	16.0608	15.5876	15.678	16.2892	15.4799	15.4582	16.1452	41884.3	40537.4	68355.6	49241.1	52427.1	80079.9	45700.1	45017.8	72473.6	12777.2	13739.7	33586.3	14895.3	8718.6	30974.1	12900.8	12940.8	30614.8	53	58	67	53	58	67	53	58	67	High	High	High	High	High	High	High	High	High
D3ZHP8, P09895	P09895	P09895	P09895	P09895	Rpl5	60S ribosomal protein L5	aminoacyl-tRNA synthetase multienzyme complex [GO:0017101]; cytoplasm [GO:0005737]; cytosolic large ribosomal subunit [GO:0022625]; cytosolic ribosome [GO:0022626]; nucleolus [GO:0005730]; nucleoplasm [GO:0005654]; nucleus [GO:0005634]; postsynaptic density [GO:0014069]; protein-containing complex [GO:0032991]; ribonucleoprotein complex [GO:1990904]; synapse [GO:0045202]; 5S rRNA binding [GO:0008097]; mRNA 3'-UTR binding [GO:0003730]; mRNA 5'-UTR binding [GO:0048027]; mRNA binding [GO:0003729]; structural constituent of ribosome [GO:0003735]; ubiquitin ligase inhibitor activity [GO:1990948]; ubiquitin protein ligase binding [GO:0031625]; cellular response to inorganic substance [GO:0071241]; negative regulation of protein neddylation [GO:2000435]; negative regulation of ubiquitin protein ligase activity [GO:1904667]; negative regulation of ubiquitin-dependent protein catabolic process [GO:2000059]; positive regulation of gene expression [GO:0010628]; positive regulation of isoleucine-tRNA ligase activity [GO:1905017]; positive regulation of methionine-tRNA ligase activity [GO:1905020]; positive regulation of phosphatase activity [GO:0010922]; positive regulation of threonine-tRNA ligase activity [GO:1905023]; positive regulation of translation [GO:0045727]; protein stabilization [GO:0050821]; regulation of signal transduction by p53 class mediator [GO:1901796]; ribosomal large subunit assembly [GO:0000027]; ribosomal large subunit biogenesis [GO:0042273]; rRNA processing [GO:0006364]; translation [GO:0006412]	0	#REF!	#REF!	KK		reviewed	141.9	39.7306	High	14	55	14	TRUE	FALSE	3	0.273578	0.131898	0.350468	3	0.124688	0.0528549	0.220103	6	0.199133	0.0224748	0.0939664	10.5367	10.9959	11.6714	9.13031	10.1804	10.648	9.328	10.6719	10.7796	9.27426	10.2465	10.812	560.4	1160.4	1604.6	642.7	1631.4	1757.8	619.2	1214.8	1797.8	171	393.3	788.4	194.4	271.3	679.9	174.8	349.2	759.4	3	6	5	3	6	5	3	6	5	High	High	High	High	High	High	High	High	High
A0A0G2JW70, P86173, Q4KM87	P86173	P86173	P86173	P86173	Actl6b	Actin-like protein 6B (BRG1-associated factor 53B, BAF53B)	nBAF complex [GO:0071565]; NuA4 histone acetyltransferase complex [GO:0035267]; nucleus [GO:0005634]; SWI/SNF complex [GO:0016514]; chromatin binding [GO:0003682]; chromatin remodeling [GO:0006338]; dendrite development [GO:0016358]; histone H4 acetylation [GO:0043967]; nervous system development [GO:0007399]; neuron maturation [GO:0042551]; regulation of transcription by RNA polymerase II [GO:0006357]; spinal cord development [GO:0021510]	0	#REF!	#REF!			reviewed	58.5	19.2488	High	6	17	6	TRUE	FALSE	3	0.171428	0.288143	0.496574	3	0.22701	0.320136	0.48774	6	0.199219	0.0899042	0.208585	NA	9.1316	8.8756	8.92303	9.15178	9.07494	9.2305	9.08481	9.34873	9.18587	9.06259	9.58233	485.4	568.8	539.3	600.7	543	652	582.4	534.7	766.6	148.1	192.8	265	181.7	90.3	252.2	164.4	153.7	323.8	4	3	2	4	3	2	4	3	2	High	High	High	High	High	High	High	High	High
G3V741, P16036, Q6IRH6	G3V741	G3V741	G3V741	G3V741	Slc25a3	Phosphate carrier protein, mitochondrial (Phosphate transport protein) (Solute carrier family 25 member 3)	integral component of membrane [GO:0016021]; inorganic phosphate transmembrane transporter activity [GO:0005315]; symporter activity [GO:0015293]; mitochondrial phosphate ion transmembrane transport [GO:1990547]	2	#REF!	#REF!	KK		unreviewed	36.7	48.3146	High	18	241	18	TRUE	FALSE	3	0.190792	0.268197	0.478331	3	0.208072	0.159768	0.336202	6	0.199432	0.0367836	0.125235	13.6393	13.8223	13.4102	13.3181	13.2531	13.4289	13.3878	13.6951	13.4896	13.425	13.6509	13.5484	10212.9	9762.8	11028.1	10718.3	13262.8	11501.8	10998.2	12862.7	11980.6	3115.5	3309	5418.6	3242.3	2205.6	4448.8	3104.7	3697.5	5061	15	15	10	15	15	10	15	15	10	High	High	High	High	High	High	High	High	High
A0A0H2UHX7, G3V9N6, Q6PEC3	G3V9N6, Q6PEC3	Q6PEC3	G3V9N6	Q6PEC3	Yif1b	Protein YIF1B (YIP1-interacting factor homolog B)	COPII-coated ER to Golgi transport vesicle [GO:0030134]; endoplasmic reticulum [GO:0005783]; endoplasmic reticulum membrane [GO:0005789]; endoplasmic reticulum-Golgi intermediate compartment [GO:0005793]; endoplasmic reticulum-Golgi intermediate compartment membrane [GO:0033116]; Golgi apparatus [GO:0005794]; integral component of Golgi membrane [GO:0030173]; cilium assembly [GO:0060271]; endoplasmic reticulum to Golgi vesicle-mediated transport [GO:0006888]; protein targeting to membrane [GO:0006612]; sperm flagellum assembly [GO:0120316]	0	#REF!	#REF!			reviewed	100.2	15.0579	High	3	7	3	TRUE	FALSE	1	0.624133	NA	NA	1	-0.225153	NA	NA	2	0.19949	NA	NA	7.91886	NA	8.79409	NA	NA	5.44626	NA	NA	6.07039	NA	NA	5.2211	NA	NA	43.6	NA	NA	67.2	NA	NA	37.3	NA	NA	21.4	NA	NA	26	NA	NA	15.7	NA	NA	1	NA	NA	1	NA	NA	1	Not Found	High	Medium	Not Found	High	Medium	Not Found	High	Medium
A0A0G2K6T9, Q00A22	A0A0G2K6T9	A0A0G2K6T9	A0A0G2K6T9	A0A0G2K6T9	Pcdh1	Protocadherin 1	cell junction [GO:0030054]; integral component of plasma membrane [GO:0005887]; nucleolus [GO:0005730]; nucleoplasm [GO:0005654]; calcium ion binding [GO:0005509]; cell adhesion [GO:0007155]; homophilic cell adhesion via plasma membrane adhesion molecules [GO:0007156]	1	#REF!	#REF!	KK		unreviewed	17.8	40.3023	High	37	491	36	TRUE	FALSE	3	0.238342	0.0565172	0.280413	3	0.160896	0.0610433	0.232418	6	0.199619	0.00285763	0.0328406	14.38	14.0509	13.8256	14.1869	14.3003	14.7517	14.5377	14.4504	14.9658	14.3111	14.4147	14.9958	18649.6	20175.3	27586.8	23783.7	22387.3	32000.3	20326.8	21839.9	32671.9	5689.3	6838.2	13554.7	7194.5	3723	12377.4	5738.1	6278.1	13801.5	30	33	36	30	33	36	30	33	36	High	High	High	High	High	High	High	High	High
Q5PPI4	Q5PPI4	Q5PPI4	Q5PPI4	Q5PPI4	Lamp5	Lysosome-associated membrane glycoprotein 5 (Brain and dendritic cell-associated LAMP) (Brain-associated LAMP-like protein, BAD-LAMP) (Lysosome-associated membrane protein 5, LAMP-5)	cytoplasmic vesicle membrane [GO:0030659]; dendrite membrane [GO:0032590]; early endosome membrane [GO:0031901]; endoplasmic reticulum-Golgi intermediate compartment membrane [GO:0033116]; endosome membrane [GO:0010008]; growth cone membrane [GO:0032584]; integral component of membrane [GO:0016021]; late endosome [GO:0005770]; late endosome membrane [GO:0031902]; lysosomal membrane [GO:0005765]; lysosome [GO:0005764]; plasma membrane [GO:0005886]; recycling endosome membrane [GO:0055038]; synaptic vesicle membrane [GO:0030672]; establishment of protein localization to organelle [GO:0072594]	1	#REF!	#REF!			reviewed	76	6.07143	Medium	2	4	2	TRUE	FALSE	1	-0.0460101	NA	NA	1	0.445719	NA	NA	2	0.199854	NA	NA	8.5988	NA	9.46373	8.19525	NA	NA	8.14924	NA	NA	8.64097	NA	NA	293.1	NA	NA	283.9	NA	NA	399.2	NA	NA	89.4	NA	NA	85.9	NA	NA	112.7	NA	NA	2	NA	NA	2	NA	NA	2	NA	NA	High	Not Found	Not Found	High	Not Found	Not Found	High	Not Found	Not Found
D4ACN8	D4ACN8	D4ACN8	D4ACN8	D4ACN8	Plgrkt	Plasminogen receptor (KT), Plg-R(KT)	integral component of plasma membrane [GO:0005887]; chemotaxis [GO:0006935]; inflammatory response [GO:0006954]; positive regulation of plasminogen activation [GO:0010756]	1	#REF!	#REF!	KK		reviewed	48.8	38.7755	High	7	47	7	TRUE	FALSE	3	0.15401	0.0993103	0.315042	3	0.246065	0.164994	0.342422	6	0.200037	0.0207397	0.0901974	11.5449	10.9836	11.0823	11.1182	10.6902	11.4511	11.2197	10.9492	11.5525	11.588	10.8679	11.5417	2222.8	1652.2	2799.7	2384.8	1977.2	3003.7	3078.4	1868.8	2981.3	678.1	560	1375.6	721.4	328.8	1161.8	869	537.2	1259.4	4	3	5	4	3	5	4	3	5	High	High	High	High	High	High	High	High	High
A0A0G2K5C5, M0R5M7, Q5U3Y8	Q5U3Y8	Q5U3Y8	Q5U3Y8	Q5U3Y8	Btf3	Transcription factor BTF3	cytoplasm [GO:0005737]; cytosol [GO:0005829]; nascent polypeptide-associated complex [GO:0005854]; polysomal ribosome [GO:0042788]; in utero embryonic development [GO:0001701]; negative regulation of protein localization to endoplasmic reticulum [GO:1905551]	0	#REF!	#REF!	KK		unreviewed	26.1	53.0864	High	8	28	6	TRUE	FALSE	3	0.260584	0.0470416	0.275282	3	0.139559	0.0160459	0.175061	6	0.200071	0.00348223	0.0356748	9.30583	9.34096	8.66356	10.6175	11.095	10.4443	10.762	11.4277	10.7489	10.7214	11.2549	10.5992	1571	2187.4	1393.3	1736.5	2754.7	1720.8	1688.3	2443.8	1551.2	479.2	741.4	684.6	525.3	458.1	665.6	476.6	702.5	655.3	3	6	5	3	6	5	3	6	5	High	High	High	High	High	High	High	High	High
D3ZHL6	D3ZHL6	D3ZHL6	D3ZHL6	D3ZHL6	Map4k5	Mitogen-activated protein kinase kinase kinase kinase 5, EC 2.7.11.1	cytoplasm [GO:0005737]; ATP binding [GO:0005524]; MAP kinase kinase kinase kinase activity [GO:0008349]; protein serine kinase activity [GO:0106310]; protein serine/threonine kinase activity [GO:0004674]; protein serine/threonine/tyrosine kinase activity [GO:0004712]; intracellular signal transduction [GO:0035556]; protein phosphorylation [GO:0006468]	0	#REF!	#REF!			unreviewed	41.4	3.4279	High	3	4	2	TRUE	FALSE	1	0.194785	NA	NA	1	0.205576	NA	NA	2	0.200181	NA	NA	NA	NA	NA	8.62826	NA	NA	8.82305	NA	NA	8.83384	NA	NA	395.7	NA	NA	452.9	NA	NA	456.3	NA	NA	120.7	NA	NA	137	NA	NA	128.8	NA	NA	2	NA	NA	2	NA	NA	2	NA	NA	High	Not Found	Not Found	High	Not Found	Not Found	High	Not Found	Not Found
A0A0G2K866, A0A0G2KAC7, F1LNV4, Q704E8	Q704E8	Q704E8	Q704E8	Q704E8	Abcb7	Iron-sulfur clusters transporter ABCB7, mitochondrial (ATP-binding cassette sub-family B member 7, mitochondrial) (ATP-binding cassette transporter 7, ABC transporter 7 protein)	integral component of membrane [GO:0016021]; mitochondrial inner membrane [GO:0005743]; mitochondrion [GO:0005739]; ABC-type iron-sulfur cluster transporter activity [GO:0140481]; ATP binding [GO:0005524]; ATPase-coupled transmembrane transporter activity [GO:0042626]; protein homodimerization activity [GO:0042803]; cellular iron ion homeostasis [GO:0006879]; iron ion homeostasis [GO:0055072]; iron ion transmembrane transport [GO:0034755]; iron-sulfur cluster assembly [GO:0016226]; iron-sulfur cluster export from the mitochondrion [GO:0140466]; negative regulation of reactive oxygen species biosynthetic process [GO:1903427]; positive regulation of heme biosynthetic process [GO:0070455]; positive regulation of iron-sulfur cluster assembly [GO:1903331]; transmembrane transport [GO:0055085]	2	#REF!	#REF!	KK		reviewed	101	21.5426	High	14	35	13	TRUE	FALSE	3	0.0888024	0.472383	0.643097	3	0.311629	0.0583048	0.228594	6	0.200216	0.046166	0.140848	8.5306	10.1711	9.53605	8.88448	11.3824	10.7155	8.8614	11.673	10.7144	9.12954	11.8509	10.9369	472.6	2669.5	1681.5	465.1	3265.2	1680.2	560.1	3693.7	1960.3	144.2	904.8	826.2	140.7	543	649.9	158.1	1061.8	828.1	3	8	6	3	8	6	3	8	6	High	High	High	High	High	High	High	High	High
Q642B0	Q642B0	Q642B0	Q642B0	Q642B0	Gpc4	Glypican 4	anchored component of presynaptic membrane [GO:0099026]; cell surface [GO:0009986]; collagen-containing extracellular matrix [GO:0062023]; external side of plasma membrane [GO:0009897]; glutamatergic synapse [GO:0098978]; synapse [GO:0045202]; cell migration [GO:0016477]; regulation of neurotransmitter receptor localization to postsynaptic specialization membrane [GO:0098696]; regulation of presynapse assembly [GO:1905606]; regulation of protein localization to membrane [GO:1905475]; regulation of signal transduction [GO:0009966]; synaptic membrane adhesion [GO:0099560]; Wnt signaling pathway [GO:0016055]	0	#REF!	#REF!	KK		unreviewed	53.1	50.8079	High	25	184	22	TRUE	FALSE	3	0.0867456	0.365705	0.563676	3	0.313867	0.0928348	0.270184	6	0.200306	0.0467341	0.141607	13.1276	13.3301	13.0592	12.6591	11.3917	12.1988	12.868	11.3427	12.2992	13.1614	11.6833	12.3465	6468	2686.9	4701	7475.5	2597.1	5039.9	9161.4	3288.8	5207.9	1973.1	910.7	2309.8	2261.3	431.9	1949.4	2586.2	945.4	2200	20	8	13	20	8	13	20	8	13	High	High	High	High	High	High	High	High	High
F1LR33, Q6W5G4	F1LR33	F1LR33	F1LR33	F1LR33	Plppr2	Phospholipid phosphatase-related protein type 2 (Plasticity related protein 4, isoform CRA_b)	integral component of membrane [GO:0016021]; phospholipid metabolic process [GO:0006644]	1	#REF!	#REF!	KK		unreviewed	20.9	24.7813	High	5	23	5	TRUE	FALSE	2	0.215774	NA	NA	2	0.185177	NA	NA	4	0.200476	0.0446828	0.138031	9.81426	10.112	10.1534	9.79669	8.79442	NA	9.8831	9.13955	NA	10.0492	8.91229	NA	889.4	444	NA	944.3	564	NA	1059.5	481.8	NA	271.3	150.5	NA	285.6	93.8	NA	299.1	138.5	NA	4	2	NA	4	2	NA	4	2	NA	High	High	High	High	High	High	High	High	High
B5DEQ3, G3V9W4	B5DEQ3, G3V9W4	B5DEQ3	B5DEQ3	B5DEQ3	Xpnpep3	Xaa-Pro aminopeptidase 3, X-Pro aminopeptidase 3, EC 3.4.11.9 (Aminopeptidase P3, APP3)	cytoplasm [GO:0005737]; mitochondrion [GO:0005739]; aminopeptidase activity [GO:0004177]; manganese ion binding [GO:0030145]; metalloaminopeptidase activity [GO:0070006]; peptidase activity [GO:0008233]; protein homodimerization activity [GO:0042803]; glomerular filtration [GO:0003094]; protein processing [GO:0016485]; proteolysis [GO:0006508]	0	#REF!	#REF!	KK		reviewed	64.7	24.7036	High	8	16	7	TRUE	FALSE	3	0.196905	0.263462	0.474205	3	0.205002	0.116663	0.293838	6	0.200954	0.029748	0.109331	NA	NA	9.16491	8.30743	9.25786	9.83826	8.26256	9.64782	10.0839	8.37938	9.4625	10.1767	316.8	612.2	915.4	307.1	802.2	1085.3	333	705.5	1157.4	96.7	207.5	449.8	92.9	133.4	419.8	94	202.8	488.9	2	3	3	2	3	3	2	3	3	High	High	High	High	High	High	High	High	High
Q64428, Q99521	Q64428	Q64428	Q64428	Q64428	Hadha	Trifunctional enzyme subunit alpha, mitochondrial (Monolysocardiolipin acyltransferase, EC 2.3.1.-) (TP-alpha) [Includes: Long-chain enoyl-CoA hydratase, EC 4.2.1.17; Long chain 3-hydroxyacyl-CoA dehydrogenase, EC 1.1.1.211 ]	mitochondrial fatty acid beta-oxidation multienzyme complex [GO:0016507]; mitochondrial inner membrane [GO:0005743]; mitochondrial nucleoid [GO:0042645]; mitochondrion [GO:0005739]; 3-hydroxyacyl-CoA dehydrogenase activity [GO:0003857]; acetyl-CoA C-acyltransferase activity [GO:0003988]; enoyl-CoA hydratase activity [GO:0004300]; fatty-acyl-CoA binding [GO:0000062]; long-chain-3-hydroxyacyl-CoA dehydrogenase activity [GO:0016509]; long-chain-enoyl-CoA hydratase activity [GO:0016508]; NAD binding [GO:0051287]; NAD+ binding [GO:0070403]; protein-containing complex binding [GO:0044877]; cardiolipin acyl-chain remodeling [GO:0035965]; fatty acid beta-oxidation [GO:0006635]; response to insulin [GO:0032868]; response to xenobiotic stimulus [GO:0009410]	0	#REF!	#REF!	KK		reviewed	175.1	49.2792	High	33	232	32	TRUE	FALSE	3	0.150497	0.131432	0.350285	3	0.251498	0.13817	0.314897	6	0.200997	0.0186771	0.0858273	13.6539	13.6412	13.3015	13.4267	12.5589	12.5391	13.6938	12.6806	12.6017	13.8777	12.7654	12.636	11011.6	6033.8	5951.6	13250.6	6565.3	6215.8	15052.8	6962.7	6365.1	3359.2	2045.1	2924.3	4008.3	1091.8	2404.2	4249.3	2001.5	2688.8	28	17	16	28	17	16	28	17	16	High	High	High	High	High	High	High	High	High
A0A0G2KA95	A0A0G2KA95	A0A0G2KA95	A0A0G2KA95	A0A0G2KA95	L1cam	Neural cell adhesion molecule L1	axon [GO:0030424]; cell surface [GO:0009986]; integral component of membrane [GO:0016021]; neuronal cell body [GO:0043025]; plasma membrane [GO:0005886]; protein domain specific binding [GO:0019904]; axon guidance [GO:0007411]; cell migration [GO:0016477]; cell-matrix adhesion [GO:0007160]; synapse organization [GO:0050808]	1	#REF!	#REF!	KK		unreviewed	26.6	40.6602	High	44	874	3	TRUE	FALSE	3	0.254474	0.0657356	0.287748	3	0.147945	0.0651634	0.23893	6	0.201209	0.00529915	0.0444367	15.1796	14.997	15.3382	15.3347	14.5069	15.6529	15.7068	14.641	15.9102	15.5609	14.6035	15.7739	41325.2	23280.9	51522.3	53481.5	25549.7	61579.1	48338.9	24894.3	56030	12606.7	7890.8	25315.3	16178	4248.9	23818.2	13645.7	7156.1	23668.6	39	36	43	39	36	43	39	36	43	High	High	High	High	High	High	High	High	High
P02683	P02683	P02683	P02683	P02683	Nsg1	Neuronal vesicle trafficking-associated protein 1 (Brain neuron cytoplasmic protein 1/2) (Neuron-enriched endosomal protein of 21 kDa) (Neuron-specific protein family member 1)	dendrite [GO:0030425]; early endosome [GO:0005769]; early endosome membrane [GO:0031901]; endoplasmic reticulum [GO:0005783]; endoplasmic reticulum membrane [GO:0005789]; endosome [GO:0005768]; glutamatergic synapse [GO:0098978]; Golgi cisterna membrane [GO:0032580]; integral component of membrane [GO:0016021]; late endosome [GO:0005770]; lateral plasma membrane [GO:0016328]; lysosomal lumen [GO:0043202]; multivesicular body membrane [GO:0032585]; postsynaptic endosome [GO:0098845]; postsynaptic membrane [GO:0045211]; recycling endosome membrane [GO:0055038]; somatodendritic compartment [GO:0036477]; trans-Golgi network membrane [GO:0032588]; clathrin light chain binding [GO:0032051]; signaling receptor binding [GO:0005102]; amyloid precursor protein metabolic process [GO:0042982]; apoptotic process [GO:0006915]; clathrin coat assembly [GO:0048268]; dopamine receptor signaling pathway [GO:0007212]; endosomal transport [GO:0016197]; neurotransmitter receptor cycle [GO:0099627]; neurotransmitter receptor transport, endosome to postsynaptic membrane [GO:0098887]; positive regulation of receptor recycling [GO:0001921]; postsynaptic neurotransmitter receptor cycle [GO:0099630]; receptor recycling [GO:0001881]; regulation of long-term synaptic potentiation [GO:1900271]; spontaneous synaptic transmission [GO:0098814]; vesicle-mediated transport in synapse [GO:0099003]	1	#REF!	#REF!			reviewed	215.3	28.6486	High	5	14	5	TRUE	FALSE	3	0.0760592	0.700362	0.811106	3	0.326428	0.215411	0.391314	6	0.201243	0.16864	0.313662	8.62753	9.15355	NA	6.38198	9.41384	8.5074	6.76686	9.20726	8.55727	7.06932	9.60585	8.60733	83.4	682.1	363.9	108.9	591.1	376.7	134.3	779.2	390	25.4	231.2	178.8	32.9	98.3	145.7	37.9	224	164.8	1	3	2	1	3	2	1	3	2	High	High	High	High	High	High	High	High	High
A0A0G2JSH9, P35704	A0A0G2JSH9	A0A0G2JSH9	A0A0G2JSH9	A0A0G2JSH9	Prdx2	Peroxiredoxin-2 (RCG51106, isoform CRA_d)	cytoplasm [GO:0005737]; thioredoxin peroxidase activity [GO:0008379]; defense response to tumor cell [GO:0002357]; homeostasis of number of cells [GO:0048872]; hydrogen peroxide catabolic process [GO:0042744]; negative regulation of extrinsic apoptotic signaling pathway in absence of ligand [GO:2001240]; negative regulation of lipopolysaccharide-mediated signaling pathway [GO:0031665]; negative regulation of NF-kappaB transcription factor activity [GO:0032088]; negative regulation of T cell differentiation [GO:0045581]; positive regulation of blood coagulation [GO:0030194]; positive regulation of MAPK cascade [GO:0043410]; regulation of hydrogen peroxide metabolic process [GO:0010310]; removal of superoxide radicals [GO:0019430]; respiratory burst involved in inflammatory response [GO:0002536]; response to lipopolysaccharide [GO:0032496]; T cell proliferation [GO:0042098]; thymus development [GO:0048538]	0	#REF!	#REF!	KK		unreviewed	47.6	63.1313	High	10	159	10	TRUE	FALSE	3	0.327498	0.0504281	0.27872	3	0.0764955	0.26653	0.441007	6	0.201997	0.0334429	0.117647	13.031	12.5045	12.7171	12.9388	13.1893	13.8963	13.4185	13.4284	14.1599	13.1059	13.1834	13.9645	7851.5	9340.6	15247.5	10949.1	11024.1	18304.8	8816	9302.5	15985.9	2395.2	3165.9	7491.8	3312.1	1833.3	7080.1	2488.7	2674.1	6752.9	8	10	9	8	10	9	8	10	9	High	High	High	High	High	High	High	High	High
A0A0H2UHC0, D4AAV2, D4AAV4, F1LQX4, F1M6X7, Q99N37	F1LQX4	F1LQX4	F1LQX4	F1LQX4	Arhgap44	Rho GTPase-activating protein 44 (Rho-type GTPase-activating protein RICH2) (RhoGAP interacting with CIP4 homologs protein 2, RICH-2)	dendrite [GO:0030425]; dendritic spine [GO:0043197]; glutamatergic synapse [GO:0098978]; leading edge membrane [GO:0031256]; postsynaptic density [GO:0014069]; presynaptic active zone [GO:0048786]; recycling endosome [GO:0055037]; GTPase activator activity [GO:0005096]; phospholipid binding [GO:0005543]; small GTPase binding [GO:0031267]; exocytosis [GO:0006887]; modification of dendritic spine [GO:0098886]; modification of postsynaptic structure [GO:0099010]; negative regulation of filopodium assembly [GO:0051490]; negative regulation of Rac protein signal transduction [GO:0035021]; neurotransmitter receptor transport, endosome to postsynaptic membrane [GO:0098887]; regulation of actin cytoskeleton organization [GO:0032956]; regulation of dendritic spine morphogenesis [GO:0061001]; regulation of GTPase activity [GO:0043087]; regulation of neurotransmitter receptor transport, endosome to postsynaptic membrane [GO:0099152]; regulation of Rac protein signal transduction [GO:0035020]; signal transduction [GO:0007165]	0	#REF!	#REF!	KK		reviewed	139	21.8673	High	15	42	15	TRUE	FALSE	3	0.22106	0.047082	0.275282	3	0.183119	0.0228223	0.179074	6	0.20209	0.000664572	0.0181293	10.4644	10.6399	10.8163	11.3515	10.8431	11.3316	11.6509	10.9718	11.5666	11.5056	10.9989	11.571	2613.1	1836.9	2577.2	3215.7	2008.4	3033.2	2907.6	2046.5	3042.4	797.1	622.6	1266.3	972.7	334	1173.2	820.8	588.3	1285.2	12	6	5	12	6	5	12	6	5	High	High	High	High	High	High	High	High	High
A0A0G2K059, M0RDI5	A0A0G2K059, M0RDI5	M0RDI5	M0RDI5	M0RDI5	Mcu	Calcium uniporter protein	calcium channel complex [GO:0034704]; integral component of mitochondrial inner membrane [GO:0031305]; mitochondrial inner membrane [GO:0005743]; mitochondrion [GO:0005739]; uniplex complex [GO:1990246]; calcium channel activity [GO:0005262]; uniporter activity [GO:0015292]; actin filament reorganization [GO:0090527]; calcium import into the mitochondrion [GO:0036444]; calcium-mediated signaling [GO:0019722]; glucose homeostasis [GO:0042593]; mitochondrial calcium ion homeostasis [GO:0051560]; mitochondrial calcium ion transmembrane transport [GO:0006851]; positive regulation of insulin secretion [GO:0032024]; positive regulation of mitochondrial calcium ion concentration [GO:0051561]; positive regulation of mitochondrial fission [GO:0090141]; positive regulation of neutrophil chemotaxis [GO:0090023]; protein complex oligomerization [GO:0051259]	0	#REF!	#REF!			unreviewed	74.8	40	High	13	47	13	TRUE	FALSE	3	0.350027	0.0989374	0.315042	3	0.0542473	0.417055	0.573085	6	0.202137	0.0705548	0.181086	9.03535	10.6848	11.1884	9.41595	10.3067	10.8894	9.73285	10.8777	11.0516	9.57365	10.3327	10.8684	683.1	1266.6	1896.8	850.9	1881.5	2122.6	762	1289.6	1869.5	208.4	429.3	932	257.4	312.9	821	215.1	370.7	789.7	5	4	5	5	4	5	5	4	5	High	High	High	High	High	High	High	High	High
E9PSU6	E9PSU6	E9PSU6	E9PSU6	E9PSU6	Pcnx1	Pecanex-like protein 1 (Pecanex 1) (Pecanex homolog protein 1)	integral component of membrane [GO:0016021]	1	#REF!	#REF!			reviewed	34.4	2.43278	Medium	4	8	3	TRUE	FALSE	3	0.140252	0.55692	0.707286	3	0.26406	0.300377	0.471516	6	0.202156	0.171902	0.317186	7.80929	8.39746	9.13263	7.70529	9.30241	7.85425	8.04275	9.64674	7.5932	8.21189	9.70009	7.74214	208.7	631.4	231.4	263.7	801.6	193.1	296.5	831.8	214.1	63.7	214	113.7	79.8	133.3	74.7	83.7	239.1	90.4	1	1	1	1	1	1	1	1	1	Medium	High	Medium	Medium	High	Medium	Medium	High	Medium
Q05962, Q6P9Y4	Q6P9Y4	Q6P9Y4	Q6P9Y4	Q6P9Y4	Slc25a4	ADP/ATP translocase (ADP,ATP carrier protein)	mitochondrial inner membrane [GO:0005743]; mitochondrial permeability transition pore complex [GO:0005757]; ATP:ADP antiporter activity [GO:0005471]; oxidative phosphorylation uncoupler activity [GO:0017077]; proton transmembrane transporter activity [GO:0015078]; adaptive thermogenesis [GO:1990845]; apoptotic mitochondrial changes [GO:0008637]; mitochondrial ADP transmembrane transport [GO:0140021]; mitochondrial ATP transmembrane transport [GO:1990544]; negative regulation of necroptotic process [GO:0060546]; positive regulation of mitophagy [GO:1901526]; regulation of mitochondrial membrane permeability [GO:0046902]	1	#REF!	#REF!			unreviewed	60	69.7987	High	24	610	11	TRUE	FALSE	3	0.140156	0.403214	0.589931	3	0.264252	0.214774	0.390899	6	0.202204	0.0818924	0.19711	14.0223	13.9385	13.6012	13.3732	12.6118	13.2895	13.6102	12.9185	13.1663	13.7805	13.0276	13.2591	10610.2	6259.2	10012.7	12504.6	7742.1	9192.6	14071.2	8350.4	9803.9	3236.7	2121.5	4919.7	3782.6	1287.5	3555.6	3972.2	2400.4	4141.4	11	12	12	11	12	12	11	12	12	High	High	High	High	High	High	High	High	High
F1M947, P0C152	F1M947, P0C152	P0C152	F1M947	P0C152	Tmem67	Meckelin (Meckel syndrome type 3 protein homolog) (Transmembrane protein 67)	centrosome [GO:0005813]; ciliary membrane [GO:0060170]; ciliary transition zone [GO:0035869]; cytoplasmic vesicle membrane [GO:0030659]; endoplasmic reticulum membrane [GO:0005789]; integral component of membrane [GO:0016021]; MKS complex [GO:0036038]; plasma membrane [GO:0005886]; filamin binding [GO:0031005]; misfolded protein binding [GO:0051787]; unfolded protein binding [GO:0051082]; branching morphogenesis of an epithelial tube [GO:0048754]; cilium assembly [GO:0060271]; determination of left/right symmetry [GO:0007368]; head development [GO:0060322]; heart development [GO:0007507]; kidney development [GO:0001822]; negative regulation of centrosome duplication [GO:0010826]; photoreceptor cell outer segment organization [GO:0035845]; positive regulation of ERAD pathway [GO:1904294]; positive regulation of non-motile cilium assembly [GO:1902857]; ubiquitin-dependent ERAD pathway [GO:0030433]	1	#REF!	#REF!	KK		reviewed	129.6	11.4919	High	11	28	10	TRUE	FALSE	3	0.28364	0.0392693	0.268454	3	0.121384	0.328664	0.496729	6	0.202512	0.0216553	0.0920622	8.56491	10.5417	10.1867	8.21772	9.04303	10.2694	8.53838	9.40323	10.4394	8.15026	9.27263	10.4714	297.7	527.5	1234.2	371.8	677.1	1388.6	284.1	618.5	1419.7	90.8	178.8	606.4	112.5	112.6	537.1	80.2	177.8	599.7	2	1	3	2	1	3	2	1	3	High	Medium	High	High	Medium	High	High	Medium	High
F1M392	F1M392	F1M392	F1M392	F1M392	Limch1	LIM and calponin homology domains 1	stress fiber [GO:0001725]; actin binding [GO:0003779]; metal ion binding [GO:0046872]; myosin II head/neck binding [GO:0032034]; actomyosin structure organization [GO:0031032]; cytoplasmic actin-based contraction involved in cell motility [GO:0060327]; negative regulation of cell migration [GO:0030336]; positive regulation of protein phosphorylation [GO:0001934]; positive regulation of stress fiber assembly [GO:0051496]; regulation of focal adhesion assembly [GO:0051893]	0	#REF!	#REF!	KK		unreviewed	25.2	15.6682	High	15	23	15	TRUE	FALSE	3	0.0426653	0.181308	0.403136	3	0.362919	0.0125445	0.172542	6	0.202792	0.0417245	0.133735	NA	NA	9.47208	10.351	10.8758	10.4542	10.3563	10.92	10.5327	10.7172	11.3082	10.7445	1306.1	1879.1	1402.9	1310.9	1937.5	1481.4	1683.4	2535.7	1715.6	398.4	636.9	689.3	396.5	322.2	573	475.2	728.9	724.7	5	8	5	5	8	5	5	8	5	High	High	High	High	High	High	High	High	High
B2RYX0, M0R9L0	B2RYX0, M0R9L0	B2RYX0	M0R9L0	B2RYX0	Naca	Naca protein (Nascent-polypeptide-associated complex alpha polypeptide (Predicted), isoform CRA_b)	cytoplasm [GO:0005737]; nascent polypeptide-associated complex [GO:0005854]; nucleus [GO:0005634]; TBP-class protein binding [GO:0017025]; transcription coactivator activity [GO:0003713]; unfolded protein binding [GO:0051082]; cardiac ventricle development [GO:0003231]; heart trabecula morphogenesis [GO:0061384]; myoblast migration [GO:0051451]; negative regulation of transcription from RNA polymerase II promoter involved in heart development [GO:1901227]; positive regulation of cell proliferation involved in heart morphogenesis [GO:2000138]; positive regulation of skeletal muscle tissue growth [GO:0048633]; positive regulation of transcription from RNA polymerase II promoter involved in heart development [GO:1901228]; protein targeting to membrane [GO:0006612]; regulation of skeletal muscle fiber development [GO:0048742]; skeletal muscle tissue regeneration [GO:0043403]; wound healing [GO:0042060]	0	#REF!	#REF!	KK		unreviewed	44.9	28.8372	High	5	28	5	TRUE	FALSE	3	0.274103	0.0916469	0.308932	3	0.131675	0.261372	0.435126	6	0.202889	0.0243277	0.0978401	9.42501	8.67878	7.14568	9.66267	10.677	10.7831	9.80929	11.123	11.0128	9.66835	10.9705	10.879	810.5	1637.2	1762.1	897.2	2230.3	2066.2	813.7	2006.5	1883.2	247.3	554.9	865.8	271.4	370.9	799.2	229.7	576.8	795.5	3	3	4	3	3	4	3	3	4	High	High	High	High	High	High	High	High	High
A0A1W2Q6N8, F2Z3S9, Q62681	F2Z3S9, Q62681	F2Z3S9	F2Z3S9	F2Z3S9	Nr2f1	Nuclear receptor subfamily 2, group F, member 1	cytosol [GO:0005829]; nucleoplasm [GO:0005654]; nucleus [GO:0005634]; DNA-binding transcription factor activity [GO:0003700]; DNA-binding transcription repressor activity, RNA polymerase II-specific [GO:0001227]; nuclear receptor activity [GO:0004879]; retinoic acid-responsive element binding [GO:0044323]; RNA polymerase II cis-regulatory region sequence-specific DNA binding [GO:0000978]; sequence-specific DNA binding [GO:0043565]; sequence-specific double-stranded DNA binding [GO:1990837]; zinc ion binding [GO:0008270]; anatomical structure development [GO:0048856]; cell differentiation [GO:0030154]; cerebral cortex regionalization [GO:0021796]; forebrain development [GO:0030900]; negative regulation of neuron projection development [GO:0010977]; negative regulation of transcription by RNA polymerase II [GO:0000122]; nervous system development [GO:0007399]; neuron migration [GO:0001764]; positive regulation of production of miRNAs involved in gene silencing by miRNA [GO:1903800]; positive regulation of transcription by RNA polymerase II [GO:0045944]; regulation of gene expression [GO:0010468]; regulation of transcription by RNA polymerase II [GO:0006357]	0	#REF!	#REF!			unreviewed	68.3	9.52381	High	3	9	2	TRUE	FALSE	3	0.150691	0.423191	0.607561	3	0.25536	0.109727	0.286556	6	0.203025	0.057194	0.160071	NA	8.05528	7.63227	7.58045	6.77479	6.49185	7.71012	7.19673	6.39232	8.00056	7.02015	6.59246	191.4	109.5	90	209.4	146.7	84	256.1	129.8	96.5	58.4	37.1	44.2	63.3	24.4	32.5	72.3	37.3	40.8	1	2	1	1	2	1	1	2	1	High	High	High	High	High	High	High	High	High
D4ACG7, H1UBM5	D4ACG7, H1UBM5	D4ACG7	D4ACG7	D4ACG7	Cpne6	Copine 6 (RCG23547, isoform CRA_a)	axon [GO:0030424]; clathrin-coated endocytic vesicle [GO:0045334]; cytoplasm [GO:0005737]; dendrite [GO:0030425]; membrane [GO:0016020]; plasma membrane [GO:0005886]; calcium-dependent phospholipid binding [GO:0005544]; phosphatidylserine binding [GO:0001786]; cellular response to calcium ion [GO:0071277]; positive regulation of dendrite extension [GO:1903861]	0	#REF!	#REF!	KK		unreviewed	29.1	14.5422	High	8	23	7	TRUE	FALSE	3	0.201805	0.222864	0.438251	3	0.204385	0.0368854	0.199689	6	0.203095	0.0138586	0.0733613	10.3154	NA	9.83305	9.77923	9.50104	7.5932	10.0642	9.47452	7.94017	10.0545	9.63644	7.79572	878.7	724.6	193.1	1070.6	711.4	245.6	1063.4	795.9	222.2	268	245.6	94.9	323.9	118.3	95	300.2	228.8	93.9	4	3	1	4	3	1	4	3	1	High	High	High	High	High	High	High	High	High
P62628	P62628	P62628	P62628	P62628	Dynlrb1	Dynein light chain roadblock-type 1 (Bithoraxoid-like protein, BLP, robl/LC7-like protein) (Dynein light chain 2A, cytoplasmic) (Dynein-associated protein Km23)	axon cytoplasm [GO:1904115]; centrosome [GO:0005813]; cytoplasm [GO:0005737]; cytoplasmic dynein complex [GO:0005868]; dynein complex [GO:0030286]; microtubule [GO:0005874]; dynein intermediate chain binding [GO:0045505]; identical protein binding [GO:0042802]; microtubule-based movement [GO:0007018]; response to light stimulus [GO:0009416]; retrograde axonal transport [GO:0008090]; visual behavior [GO:0007632]	0	#REF!	#REF!			reviewed	82.6	73.9583	High	4	23	4	TRUE	FALSE	3	0.274184	0.238939	0.455019	3	0.132429	0.509576	0.64508	6	0.203307	0.12266	0.254738	8.77512	9.06636	9.98812	10.0639	10.642	10.509	10.052	11.2025	10.7829	9.88387	11.0298	10.6985	1070.4	1597.9	1457.2	1061.6	2356.6	1761.9	944.8	2090.7	1661.8	326.5	541.6	716	321.1	391.9	681.5	266.7	601	702	3	4	3	3	4	3	3	4	3	High	High	High	High	High	High	High	High	High
A0A0H2UI14, Q9QZH7	A0A0H2UI14, Q9QZH7	Q9QZH7	A0A0H2UI14	Q9QZH7	Fbxl20	F-box/LRR-repeat protein 20 (F-box and leucine-rich repeat protein 20) (F-box/LRR-repeat protein 2-like)	cytoplasm [GO:0005737]; glutamatergic synapse [GO:0098978]; presynapse [GO:0098793]; SCF ubiquitin ligase complex [GO:0019005]; Schaffer collateral - CA1 synapse [GO:0098685]; synapse [GO:0045202]; behavioral fear response [GO:0001662]; regulation of protein catabolic process at presynapse, modulating synaptic transmission [GO:0099575]; regulation of synaptic vesicle exocytosis [GO:2000300]; SCF-dependent proteasomal ubiquitin-dependent protein catabolic process [GO:0031146]	0	#REF!	#REF!			reviewed	54.5	13.4058	High	4	12	2	TRUE	FALSE	2	0.239485	NA	NA	2	0.167176	NA	NA	4	0.20333	0.1689	0.313883	8.67172	10.4188	9.14415	7.66391	NA	8.1533	8.07895	NA	8.21723	8.03782	NA	8.11374	202.8	NA	284.7	270.4	NA	297.6	262.8	NA	277	61.9	NA	139.9	81.8	NA	115.1	74.2	NA	117	2	NA	1	2	NA	1	2	NA	1	High	Medium	Medium	High	Medium	Medium	High	Medium	Medium
D3ZRB3	D3ZRB3	D3ZRB3	D3ZRB3	D3ZRB3	Rhof	RCG21806 (Ras homolog family member F, filopodia-associated)	cell cortex [GO:0005938]; cell projection [GO:0042995]; cytoplasmic vesicle [GO:0031410]; cytoskeleton [GO:0005856]; plasma membrane [GO:0005886]; GTP binding [GO:0005525]; GTPase activity [GO:0003924]; protein kinase binding [GO:0019901]; actin filament organization [GO:0007015]; cell migration [GO:0016477]; cortical cytoskeleton organization [GO:0030865]; establishment or maintenance of cell polarity [GO:0007163]; regulation of actin cytoskeleton organization [GO:0032956]; regulation of cell shape [GO:0008360]; small GTPase mediated signal transduction [GO:0007264]	0	#REF!	#REF!			unreviewed	34.4	12.7962	Medium	2	4	2	TRUE	FALSE	1	0.280463	NA	NA	1	0.126249	NA	NA	2	0.203356	NA	NA	7.76421	NA	NA	NA	7.38629	NA	NA	7.66676	NA	NA	7.51254	NA	NA	167.3	NA	NA	203.2	NA	NA	182.6	NA	NA	56.7	NA	NA	33.8	NA	NA	52.5	NA	NA	1	NA	NA	1	NA	NA	1	NA	Not Found	High	Not Found	Not Found	High	Not Found	Not Found	High	Not Found
Q9JHW5	Q9JHW5	Q9JHW5	Q9JHW5	Q9JHW5	Vamp7	Vesicle-associated membrane protein 7, VAMP-7 (Synaptobrevin-like protein 1)	apical part of cell [GO:0045177]; azurophil granule membrane [GO:0035577]; cell surface [GO:0009986]; cytoplasm [GO:0005737]; endoplasmic reticulum membrane [GO:0005789]; filopodium [GO:0030175]; Golgi apparatus [GO:0005794]; hippocampal mossy fiber to CA3 synapse [GO:0098686]; integral component of synaptic vesicle membrane [GO:0030285]; lamellipodium [GO:0030027]; late endosome membrane [GO:0031902]; lysosomal membrane [GO:0005765]; membrane [GO:0016020]; neuron projection [GO:0043005]; perinuclear region of cytoplasm [GO:0048471]; phagocytic vesicle [GO:0045335]; phagocytic vesicle membrane [GO:0030670]; plasma membrane [GO:0005886]; platelet alpha granule [GO:0031091]; pseudopodium [GO:0031143]; secretory granule [GO:0030141]; secretory granule membrane [GO:0030667]; SNARE complex [GO:0031201]; synaptic vesicle [GO:0008021]; trans-Golgi network [GO:0005802]; transport vesicle [GO:0030133]; SNAP receptor activity [GO:0005484]; SNARE binding [GO:0000149]; syntaxin binding [GO:0019905]; calcium-ion regulated exocytosis [GO:0017156]; endoplasmic reticulum to Golgi vesicle-mediated transport [GO:0006888]; endosome to lysosome transport [GO:0008333]; eosinophil degranulation [GO:0043308]; exocytosis [GO:0006887]; Golgi to plasma membrane protein transport [GO:0043001]; natural killer cell degranulation [GO:0043320]; neutrophil degranulation [GO:0043312]; phagocytosis, engulfment [GO:0006911]; positive regulation of dendrite morphogenesis [GO:0050775]; positive regulation of histamine secretion by mast cell [GO:1903595]; regulation of protein targeting to vacuolar membrane [GO:1900483]; SNARE complex assembly [GO:0035493]; triglyceride transport [GO:0034197]; vesicle fusion [GO:0006906]; vesicle fusion with Golgi apparatus [GO:0048280]; vesicle transport along microtubule [GO:0047496]; vesicle-mediated transport [GO:0016192]	0	#REF!	#REF!			reviewed	235.1	41.3636	High	8	32	8	TRUE	FALSE	3	0.243125	0.338636	0.541259	3	0.164568	0.4039	0.562683	6	0.203846	0.131754	0.266999	10.9883	9.65946	9.99025	10.1655	10.0739	10.1703	10.6189	10.4963	10.0239	10.4983	10.3835	10.0217	1148.5	1077.8	1152.3	1572.6	1444.4	1041.1	1446.4	1335.8	1039.5	350.4	365.3	566.2	475.7	240.2	402.7	408.3	384	439.1	6	3	3	6	3	3	6	3	3	High	High	High	High	High	High	High	High	High
B2RZD6	B2RZD6	B2RZD6	B2RZD6	B2RZD6	Ndufa4	NDUFA4, mitochondrial complex-associated (Ndufa4 protein) (RCG28086, isoform CRA_a)	mitochondrial membrane [GO:0031966]; mitochondrial respiratory chain complex I [GO:0005747]; mitochondrial respiratory chain complex IV [GO:0005751]; mitochondrion [GO:0005739]; protein-containing complex binding [GO:0044877]; positive regulation of cytochrome-c oxidase activity [GO:1904960]	0	#REF!	#REF!	KK		unreviewed	25.2	56.0976	High	6	70	6	TRUE	FALSE	3	0.20494	0.0640833	0.287748	3	0.203315	0.140537	0.316873	6	0.204127	0.00639757	0.048447	12.6792	12.3827	11.5787	12.0486	10.7866	11.6092	12.1884	11.0999	11.771	12.1066	11.1406	11.8072	4236.3	1766.4	3124.1	4667.4	2194.8	3494.7	4410	2257.7	3583.5	1292.3	598.7	1535	1411.9	365	1351.7	1244.9	649	1513.8	6	5	4	6	5	4	6	5	4	High	High	High	High	High	High	High	High	High
Q5PQZ9	Q5PQZ9	Q5PQZ9	Q5PQZ9	Q5PQZ9	Ndufc2	NADH dehydrogenase [ubiquinone] 1 subunit C2	mitochondrial inner membrane [GO:0005743]; mitochondrial respiratory chain complex I [GO:0005747]; mitochondrial electron transport, NADH to ubiquinone [GO:0006120]; mitochondrial respiratory chain complex I assembly [GO:0032981]; negative regulation of necrotic cell death [GO:0060547]; negative regulation of NIK/NF-kappaB signaling [GO:1901223]; negative regulation of reactive oxygen species biosynthetic process [GO:1903427]; positive regulation of ATP biosynthetic process [GO:2001171]; positive regulation of mitochondrial membrane potential [GO:0010918]; regulation of inflammatory response [GO:0050727]	0	#REF!	#REF!	KK		unreviewed	60.3	40.8333	High	7	72	7	TRUE	FALSE	3	0.307612	0.146659	0.364941	3	0.101032	0.0136788	0.172858	6	0.204322	0.0423942	0.134907	11.9528	11.8889	12.5055	11.7114	11.8338	12.6656	11.9015	12.4066	12.8254	11.8344	11.9158	12.7635	3353.3	3650.2	6497	3825.8	5429.4	7258.2	3651.9	3863.8	6953.6	1022.9	1237.2	3192.3	1157.3	902.9	2807.4	1030.9	1110.7	2937.4	6	5	7	6	5	7	6	5	7	High	High	High	High	High	High	High	High	High
A0A0G2K4U7, A0JPQ3	A0A0G2K4U7	A0A0G2K4U7	A0A0G2K4U7	A0A0G2K4U7	Mtus2	Microtubule-associated scaffold protein 2	centrosome [GO:0005813]; cytoplasmic microtubule [GO:0005881]; intercellular bridge [GO:0045171]; nucleus [GO:0005634]; microtubule binding [GO:0008017]; protein homodimerization activity [GO:0042803]	0	#REF!	#REF!	KK		unreviewed	23.5	2.37037	High	4	9	2	TRUE	FALSE	3	0.162924	0.317381	0.521232	3	0.245924	0.00796789	0.163287	6	0.204424	0.0179793	0.084434	NA	NA	NA	8.82559	6.2211	8.55421	8.81762	6.62352	8.64854	9.08215	6.42459	8.83194	453.7	74.6	375.9	451.2	98.6	401.3	542	85.9	455.7	138.4	25.3	184.7	136.5	16.4	155.2	153	24.7	192.5	2	1	1	2	1	1	2	1	1	High	High	High	High	High	High	High	High	High
P50399	P50399	P50399	P50399	P50399	Gdi2	Rab GDP dissociation inhibitor beta, Rab GDI beta (GDI-3) (Guanosine diphosphate dissociation inhibitor 2, GDI-2)	cytoplasm [GO:0005737]; cytosol [GO:0005829]; Golgi apparatus [GO:0005794]; membrane [GO:0016020]; synapse [GO:0045202]; GTPase activator activity [GO:0005096]; Rab GDP-dissociation inhibitor activity [GO:0005093]; small GTPase binding [GO:0031267]; negative regulation of cilium assembly [GO:1902018]; negative regulation of protein localization to cilium [GO:1903565]; protein transport [GO:0015031]; small GTPase mediated signal transduction [GO:0007264]; vesicle-mediated transport [GO:0016192]	0	#REF!	#REF!	KK		reviewed	79	64.2697	High	28	132	22	TRUE	FALSE	3	0.277137	0.0430625	0.2726	3	0.132794	0.0307237	0.190708	6	0.204966	0.00510525	0.0433849	12.5089	12.3945	12.2752	11.3998	12.9268	11.7963	11.7608	13.235	11.9585	11.5245	13.1043	11.8924	2701.9	7786.9	3556.6	3470.2	9641	3979.9	2945.9	8806.4	3801.7	824.3	2639.3	1747.5	1049.7	1603.3	1539.4	831.6	2531.5	1605.9	8	16	10	8	16	10	8	16	10	High	High	High	High	High	High	High	High	High
A0A0G2JTI7, D3ZI99	A0A0G2JTI7	A0A0G2JTI7	A0A0G2JTI7	A0A0G2JTI7	Prpf3	U4/U6 small nuclear ribonucleoprotein Prp3 (Pre-mRNA-splicing factor 3)	Cajal body [GO:0015030]; cytosol [GO:0005829]; nuclear speck [GO:0016607]; nucleus [GO:0005634]; protein-containing complex [GO:0032991]; U2-type precatalytic spliceosome [GO:0071005]; U4/U6 x U5 tri-snRNP complex [GO:0046540]; identical protein binding [GO:0042802]; mRNA splicing, via spliceosome [GO:0000398]; spliceosomal tri-snRNP complex assembly [GO:0000244]	0	#REF!	#REF!			unreviewed	41.2	14.7877	High	9	16	9	TRUE	FALSE	2	0.362314	NA	NA	2	0.0476388	NA	NA	4	0.204976	0.115796	0.246693	NA	8.33226	9.00085	9.71339	8.93782	NA	10.1025	9.27333	NA	9.80719	8.93929	NA	839.5	490.4	NA	1099.4	618.8	NA	895.9	490.9	NA	256.1	166.2	NA	332.6	102.9	NA	252.9	141.1	NA	6	3	NA	6	3	NA	6	3	NA	High	High	Not Found	High	High	Not Found	High	High	Not Found
A0A0G2K7U5, D3ZQG5, O88768, Q63629, Q9JK15, Q9QUI9	O88768, Q9QUI9	O88768	O88768	O88768	Adap1	ArfGAP with dual PH domains 1 (IP4/PIP3 binding protein)	cytoplasm [GO:0005737]; nucleus [GO:0005634]; plasma membrane [GO:0005886]; GTPase activator activity [GO:0005096]; phosphatidylinositol bisphosphate binding [GO:1902936]; phosphatidylinositol-3,4,5-trisphosphate binding [GO:0005547]; inositol phosphate-mediated signaling [GO:0048016]; positive regulation of GTPase activity [GO:0043547]; regulation of GTPase activity [GO:0043087]	0	#REF!	#REF!	KK		unreviewed	27.3	53.4759	High	20	103	20	TRUE	FALSE	3	0.0883887	0.352394	0.553225	3	0.321832	0.02553	0.183459	6	0.20511	0.026621	0.102847	12.6355	11.8653	12.3121	11.5573	12.3955	12.1871	11.792	12.4232	12.1898	11.9313	12.77	12.4041	3013.6	5387.7	4663.3	3546.1	5492.5	4671.8	3905.5	6984.6	5420.1	919.3	1826.1	2291.3	1072.7	913.4	1807	1102.5	2007.8	2289.6	10	14	14	10	14	14	10	14	14	High	High	High	High	High	High	High	High	High
Q5RJR2	Q5RJR2	Q5RJR2	Q5RJR2	Q5RJR2	Twf1	Twinfilin-1	actin cytoskeleton [GO:0015629]; actin filament [GO:0005884]; cell-cell junction [GO:0005911]; cytoplasm [GO:0005737]; filopodium [GO:0030175]; myofibril [GO:0030016]; perinuclear region of cytoplasm [GO:0048471]; actin binding [GO:0003779]; actin filament binding [GO:0051015]; actin monomer binding [GO:0003785]; ATP binding [GO:0005524]; phosphatidylinositol-4,5-bisphosphate binding [GO:0005546]; protein tyrosine kinase activity [GO:0004713]; protein-containing complex binding [GO:0044877]; actin filament depolymerization [GO:0030042]; barbed-end actin filament capping [GO:0051016]; negative regulation of actin filament polymerization [GO:0030837]; positive regulation of cardiac muscle hypertrophy [GO:0010613]; positive regulation of neuron projection development [GO:0010976]; regulation of actin phosphorylation [GO:0043538]; regulation of lamellipodium assembly [GO:0010591]; sequestering of actin monomers [GO:0042989]	0	#REF!	#REF!	KK		reviewed	84.5	32.2857	High	9	23	6	TRUE	FALSE	3	0.154873	0.376906	0.569397	3	0.255645	0.077198	0.251923	6	0.205259	0.0386073	0.12803	9.62004	NA	NA	10.602	10.6834	9.38327	10.9437	10.9195	9.27006	10.8862	11.0531	9.49625	1554.2	1644.5	667.8	1969.6	1936.9	617.4	1892.7	2124.8	722.2	474.1	557.4	328.1	595.8	322.1	238.8	534.3	610.8	305.1	3	4	2	3	4	2	3	4	2	High	High	High	High	High	High	High	High	High
M0R7B4	M0R7B4	M0R7B4	M0R7B4	M0R7B4	Hist1h1d	H1.3 linker histone, cluster member (RCG45259)	chromatin [GO:0000785]; euchromatin [GO:0000791]; nucleosome [GO:0000786]; nucleus [GO:0005634]; chromatin DNA binding [GO:0031490]; DNA binding [GO:0003677]; double-stranded DNA binding [GO:0003690]; nucleosomal DNA binding [GO:0031492]; chromosome condensation [GO:0030261]; histone H3-K27 trimethylation [GO:0098532]; histone H3-K4 trimethylation [GO:0080182]; negative regulation of DNA recombination [GO:0045910]; negative regulation of transcription by RNA polymerase II [GO:0000122]; nucleosome assembly [GO:0006334]; nucleosome positioning [GO:0016584]; regulation of transcription by RNA polymerase II [GO:0006357]	0	#REF!	#REF!	KK		unreviewed	49.4	43.1818	High	14	72	6	TRUE	FALSE	3	0.229451	0.0915701	0.308932	3	0.181197	0.163913	0.341581	6	0.205324	0.010401	0.0615183	9.76587	10.487	9.78251	8.08958	8.52317	8.39575	8.1814	8.8716	8.64386	8.19476	8.6125	8.74483	272.4	367.9	336.8	290.3	468.4	400	293	391.4	429	83.1	124.7	165.5	87.8	77.9	154.7	82.7	112.5	181.2	1	1	2	1	1	2	1	1	2	Medium	High	High	Medium	High	High	Medium	High	High
A0A0G2K714, Q6AYE2	A0A0G2K714, Q6AYE2	Q6AYE2	A0A0G2K714	Q6AYE2	Sh3glb1	Endophilin-B1 (SH3 domain-containing GRB2-like protein B1)	autophagosome membrane [GO:0000421]; cytoplasm [GO:0005737]; early endosome [GO:0005769]; Golgi membrane [GO:0000139]; membrane [GO:0016020]; midbody [GO:0030496]; mitochondrial outer membrane [GO:0005741]; neuron projection [GO:0043005]; neuronal cell body [GO:0043025]; protein-containing complex [GO:0032991]; synaptic vesicle [GO:0008021]; fatty acid binding [GO:0005504]; identical protein binding [GO:0042802]; lysophosphatidic acid acyltransferase activity [GO:0042171]; protein homodimerization activity [GO:0042803]; 'de novo' posttranslational protein folding [GO:0051084]; apoptotic process [GO:0006915]; autophagic cell death [GO:0048102]; cellular response to amino acid starvation [GO:0034198]; cellular response to glucose starvation [GO:0042149]; membrane fission [GO:0090148]; membrane organization [GO:0061024]; mitochondrion organization [GO:0007005]; negative regulation of intrinsic apoptotic signaling pathway by p53 class mediator [GO:1902254]; phosphatidic acid biosynthetic process [GO:0006654]; phospholipid biosynthetic process [GO:0008654]; positive regulation of autophagosome assembly [GO:2000786]; positive regulation of autophagy [GO:0010508]; positive regulation of dendrite extension [GO:1903861]; positive regulation of dendrite morphogenesis [GO:0050775]; positive regulation of intrinsic apoptotic signaling pathway by p53 class mediator [GO:1902255]; positive regulation of membrane tubulation [GO:1903527]; positive regulation of neurotrophin TRK receptor signaling pathway [GO:0051388]; positive regulation of phosphatidylinositol 3-kinase activity [GO:0043552]; positive regulation of protein insertion into mitochondrial membrane involved in apoptotic signaling pathway [GO:1900740]; positive regulation of protein-containing complex assembly [GO:0031334]; protein localization to vacuolar membrane [GO:1903778]; receptor catabolic process [GO:0032801]; regulation of cytokinesis [GO:0032465]; regulation of early endosome to late endosome transport [GO:2000641]	0	#REF!	#REF!	KK		reviewed	157.4	23.5616	High	9	36	8	TRUE	FALSE	3	0.100939	0.124515	0.342496	3	0.309775	0.0882181	0.265407	6	0.205357	0.0273866	0.10405	9.73877	10.1534	10.6929	8.23506	11.3203	9.50978	8.38068	11.3427	9.64458	8.67136	11.6979	9.62516	301.3	2557.1	729	333.3	2597.1	800.4	407.7	3322.2	789.7	91.9	866.7	358.2	100.8	431.9	309.6	115.1	955	333.6	2	5	3	2	5	3	2	5	3	High	High	High	High	High	High	High	High	High
A0A0G2JXH3, Q6X936	A0A0G2JXH3, Q6X936	Q6X936	Q6X936	Q6X936	Kirrel1	Kin of IRRE-like protein 1 (Kin of irregular chiasm-like protein 1) (Nephrin-like protein 1)	cell projection membrane [GO:0031253]; cell-cell junction [GO:0005911]; dendritic shaft [GO:0043198]; integral component of plasma membrane [GO:0005887]; membrane raft [GO:0045121]; perinuclear region of cytoplasm [GO:0048471]; plasma membrane [GO:0005886]; cell adhesion molecule binding [GO:0050839]; myosin binding [GO:0017022]; cell-cell adhesion [GO:0098609]; cell-cell junction maintenance [GO:0045217]; glomerular filtration [GO:0003094]; negative regulation of protein phosphorylation [GO:0001933]; positive regulation of actin filament polymerization [GO:0030838]; renal protein absorption [GO:0097017]	1	#REF!	#REF!			reviewed	113.6	7.73131	High	4	4	4	TRUE	FALSE	2	0.141474	NA	NA	2	0.269253	NA	NA	4	0.205364	0.0726707	0.184	NA	6.38024	NA	6.64962	NA	9.69905	6.87406	NA	9.75756	7.05745	NA	9.82972	100.4	NA	831.2	117.3	NA	865.6	133.2	NA	910	30.6	NA	408.4	35.5	NA	334.8	37.6	NA	384.4	1	NA	2	1	NA	2	1	NA	2	High	Not Found	High	High	Not Found	High	High	Not Found	High
P63319	P63319	P63319	P63319	P63319	Prkcg	Protein kinase C gamma type, PKC-gamma, EC 2.7.11.13	calyx of Held [GO:0044305]; cell-cell junction [GO:0005911]; cytoplasm [GO:0005737]; cytosol [GO:0005829]; dendrite [GO:0030425]; membrane [GO:0016020]; neuron projection [GO:0043005]; nucleus [GO:0005634]; perinuclear region of cytoplasm [GO:0048471]; plasma membrane [GO:0005886]; postsynaptic cytosol [GO:0099524]; postsynaptic density [GO:0014069]; presynaptic cytosol [GO:0099523]; synaptic membrane [GO:0097060]; ATP binding [GO:0005524]; calcium-dependent protein kinase C activity [GO:0004698]; protein kinase activity [GO:0004672]; protein kinase C activity [GO:0004697]; protein serine kinase activity [GO:0106310]; protein serine/threonine kinase activity [GO:0004674]; protein serine/threonine/tyrosine kinase activity [GO:0004712]; zinc ion binding [GO:0008270]; chemical synaptic transmission [GO:0007268]; chemosensory behavior [GO:0007635]; innervation [GO:0060384]; intracellular signal transduction [GO:0035556]; learning or memory [GO:0007611]; long-term synaptic potentiation [GO:0060291]; negative regulation of neuron apoptotic process [GO:0043524]; negative regulation of proteasomal protein catabolic process [GO:1901799]; negative regulation of protein catabolic process [GO:0042177]; negative regulation of protein ubiquitination [GO:0031397]; peptidyl-serine phosphorylation [GO:0018105]; phosphorylation [GO:0016310]; positive regulation of mismatch repair [GO:0032425]; presynaptic modulation of chemical synaptic transmission [GO:0099171]; protein autophosphorylation [GO:0046777]; regulation of circadian rhythm [GO:0042752]; regulation of phagocytosis [GO:0050764]; regulation of response to food [GO:0032095]; regulation of synaptic vesicle exocytosis [GO:2000300]; response to morphine [GO:0043278]; response to pain [GO:0048265]; response to psychosocial stress [GO:1990911]; response to toxic substance [GO:0009636]; rhythmic process [GO:0048511]	0	#REF!	#REF!			reviewed	236.4	34.0029	High	20	89	18	TRUE	FALSE	3	0.401237	0.0143585	0.23807	3	0.00960036	0.876134	0.924999	6	0.205419	0.0792771	0.193203	11.8828	11.1844	11.6388	12.233	9.59376	10.2291	12.5796	9.95274	10.7272	12.3295	9.50323	10.252	4814	772.7	1200.2	6121.1	991	1695.2	5146.8	725.7	1219.4	1468.5	261.9	589.7	1851.6	164.8	655.7	1452.9	208.6	515.1	17	3	4	17	3	4	17	3	4	High	High	High	High	High	High	High	High	High
A0A0G2K9E6, A0A0G2QC62, D3Z8Q4, D3ZY63, D4A883, D4A888, F1LWX2, F1LYI5, F1M4V2, F1M577, M0R665, P25886	P25886	P25886	P25886	P25886	Rpl29	60S ribosomal protein L29 (P23)	cytosolic large ribosomal subunit [GO:0022625]; cytosolic ribosome [GO:0022626]; extrinsic component of membrane [GO:0019898]; polysomal ribosome [GO:0042788]; ribosome [GO:0005840]; synapse [GO:0045202]; heparin binding [GO:0008201]; structural constituent of ribosome [GO:0003735]; aging [GO:0007568]; cell population proliferation [GO:0008283]; cell-substrate adhesion [GO:0031589]; cytoplasmic translation [GO:0002181]; multicellular organism growth [GO:0035264]; translation [GO:0006412]	0	#REF!	#REF!			reviewed	87.2	25.641	High	5	19	5	TRUE	FALSE	3	0.269048	0.173642	0.393992	3	0.143004	0.436852	0.58859	6	0.206026	0.0764634	0.189811	8.81826	10.1864	9.92184	9.59842	10.4451	10.6726	9.85191	10.9461	10.7253	9.54438	10.8788	10.722	775.2	1394.1	1632.2	924.1	1972.9	1692.9	746.7	1883	1689	236.5	472.5	802	279.6	328.1	654.8	210.8	541.3	713.5	2	3	3	2	3	3	2	3	3	High	High	High	High	High	High	High	High	High
P20236	P20236	P20236	P20236	P20236	Gabra3	Gamma-aminobutyric acid receptor subunit alpha-3 (GABA(A) receptor subunit alpha-3)	chloride channel complex [GO:0034707]; dendrite membrane [GO:0032590]; GABA-A receptor complex [GO:1902711]; GABA-ergic synapse [GO:0098982]; integral component of plasma membrane [GO:0005887]; integral component of postsynaptic specialization membrane [GO:0099060]; neuron projection [GO:0043005]; postsynapse [GO:0098794]; synapse [GO:0045202]; GABA-A receptor activity [GO:0004890]; GABA-gated chloride ion channel activity [GO:0022851]; inhibitory extracellular ligand-gated ion channel activity [GO:0005237]; neurotransmitter receptor activity [GO:0030594]; transmitter-gated ion channel activity involved in regulation of postsynaptic membrane potential [GO:1904315]; chemical synaptic transmission [GO:0007268]; chloride transmembrane transport [GO:1902476]; gamma-aminobutyric acid signaling pathway [GO:0007214]; ion transmembrane transport [GO:0034220]; nervous system process [GO:0050877]; regulation of membrane potential [GO:0042391]; regulation of postsynaptic membrane potential [GO:0060078]; signal transduction [GO:0007165]; synaptic transmission, GABAergic [GO:0051932]	1	#REF!	#REF!			reviewed	129.1	44.4219	High	19	135	17	TRUE	FALSE	3	-0.000440574	0.99623	0.998233	3	0.412929	0.0138593	0.172858	6	0.206244	0.0989732	0.223888	12.1012	12.6298	11.9746	12.3071	12.482	12.2636	12.1891	12.641	12.2212	12.8092	12.8859	12.5963	5067.5	5720.8	4917.1	4669.8	6387.3	4774.7	7177.3	7569.1	6192.5	1545.9	1939	2416	1412.6	1062.2	1846.8	2026.1	2175.8	2615.9	14	11	10	14	11	10	14	11	10	High	High	High	High	High	High	High	High	High
A0A0G2JZD0, A0A0G2K728, Q9R0T4	A0A0G2K728	A0A0G2K728	A0A0G2K728	A0A0G2K728	Cdh4	Cadherin-4 (Similar to cadherin 4)	catenin complex [GO:0016342]; integral component of plasma membrane [GO:0005887]; cadherin binding [GO:0045296]; calcium ion binding [GO:0005509]; axon guidance [GO:0007411]; cell-cell adhesion via plasma-membrane adhesion molecules [GO:0098742]; heterophilic cell-cell adhesion via plasma membrane cell adhesion molecules [GO:0007157]; homophilic cell adhesion via plasma membrane adhesion molecules [GO:0007156]; positive regulation of axon extension [GO:0045773]	1	#REF!	#REF!	KK		unreviewed	29	25.0871	High	16	70	9	TRUE	FALSE	3	0.157042	0.0793188	0.293992	3	0.255641	0.0589472	0.228907	6	0.206342	0.00447669	0.0401996	9.39917	10.7401	10.8874	10.5717	10.6876	10.1068	10.8228	10.7951	10.2193	10.9236	10.8195	10.39	1521.9	1649.3	1102.7	1811.3	1776.9	1192.1	1942.3	1807.2	1341.8	464.3	559	541.8	547.9	295.5	461.1	548.3	519.5	566.8	8	7	6	8	7	6	8	7	6	High	High	High	High	High	High	High	High	High
A0A096MJ90, B5DFM3, F1LNW6	A0A096MJ90, B5DFM3, F1LNW6	F1LNW6	B5DFM3	F1LNW6	Ly6h	Lymphocyte antigen 6 family member H	plasma membrane [GO:0005886]; synapse [GO:0045202]; acetylcholine receptor binding [GO:0033130]; acetylcholine receptor inhibitor activity [GO:0030550]; acetylcholine receptor signaling pathway [GO:0095500]	0	#REF!	#REF!			unreviewed	14	33.0935	High	6	76	6	TRUE	FALSE	2	0.232643	NA	NA	2	0.180238	NA	NA	4	0.206441	0.259853	0.414793	13.2206	12.1931	11.978	10.8784	NA	10.7849	11.3403	NA	10.7882	11.34	NA	10.6837	1882.4	NA	1764.3	2592.8	NA	1768.4	2592.3	NA	1644.8	574.3	NA	866.9	784.3	NA	684	731.8	NA	694.8	5	NA	4	5	NA	4	5	NA	4	High	High	High	High	High	High	High	High	High
P38718	P38718	P38718	P38718	P38718	Mpc2	Mitochondrial pyruvate carrier 2 (Brain protein 44) (Protein 0-44)	integral component of mitochondrial inner membrane [GO:0031305]; mitochondrial inner membrane [GO:0005743]; mitochondrion [GO:0005739]; identical protein binding [GO:0042802]; pyruvate transmembrane transporter activity [GO:0050833]; mitochondrial acetyl-CoA biosynthetic process from pyruvate [GO:0061732]; mitochondrial pyruvate transmembrane transport [GO:0006850]; positive regulation of insulin secretion involved in cellular response to glucose stimulus [GO:0035774]	1	#REF!	#REF!			reviewed	58	37.0079	High	6	46	6	TRUE	FALSE	3	0.18344	0.596228	0.735841	3	0.229682	0.308874	0.477341	6	0.206561	0.232656	0.385098	11.9591	10.9174	11.9505	11.8998	11.6968	10.6814	11.893	12.457	10.4784	12.0774	12.2432	10.6465	3821.3	3319.5	1642.2	3803.2	5622.4	1426.6	4321.8	4848	1602.9	1165.7	1125.1	806.9	1150.4	935	551.8	1220	1393.6	677.1	4	4	2	4	4	2	4	4	2	High	High	High	High	High	High	High	High	High
A0A0G2JVZ8, A0A0G2JYP2, Q924I2, R9PXT4	A0A0G2JYP2, Q924I2, R9PXT4	Q924I2	A0A0G2JYP2	Q924I2	Map4k3	Mitogen-activated protein kinase kinase kinase kinase 3, EC 2.7.11.1 (Germinal center kinase-related protein kinase, GLK) (MAPK/ERK kinase kinase kinase 3, MEK kinase kinase 3, MEKKK 3)	ATP binding [GO:0005524]; MAP kinase kinase kinase kinase activity [GO:0008349]; protein serine kinase activity [GO:0106310]; protein serine/threonine kinase activity [GO:0004674]; protein serine/threonine/tyrosine kinase activity [GO:0004712]; SH3 domain binding [GO:0017124]; intracellular signal transduction [GO:0035556]; protein phosphorylation [GO:0006468]; response to tumor necrosis factor [GO:0034612]; response to UV [GO:0009411]	0	#REF!	#REF!	KK		reviewed	83.8	7.10195	High	6	11	5	TRUE	FALSE	2	0.249195	NA	NA	2	0.164026	NA	NA	4	0.20661	0.0300716	0.110003	NA	NA	9.07708	9.30993	9.90343	NA	9.6182	10.0935	NA	9.57289	9.96852	NA	634.7	957.7	NA	785.9	1092.6	NA	761.6	1001.9	NA	193.6	324.6	NA	237.7	181.7	NA	215	288	NA	3	4	NA	3	4	NA	3	4	NA	High	High	High	High	High	High	High	High	High
B4F7A1	B4F7A1	B4F7A1	B4F7A1	B4F7A1	Lyrm7	Complex III assembly factor LYRM7 (LYR motif-containing protein 7)	mitochondrial matrix [GO:0005759]; mitochondrial membrane [GO:0031966]; cellular respiration [GO:0045333]; mitochondrial respiratory chain complex III assembly [GO:0034551]	0	#REF!	#REF!			reviewed	35.9	25.9615	Medium	2	2	2	TRUE	FALSE	1	0.347493	NA	NA	1	0.0660933	NA	NA	2	0.206793	NA	NA	NA	NA	NA	NA	NA	9.04139	NA	NA	9.38888	NA	NA	9.10748	NA	NA	526.9	NA	NA	670.4	NA	NA	551.6	NA	NA	258.9	NA	NA	259.3	NA	NA	233	NA	NA	2	NA	NA	2	NA	NA	2	Not Found	Not Found	High	Not Found	Not Found	High	Not Found	Not Found	High
A0A0G2K038, Q5U1X1	A0A0G2K038, Q5U1X1	Q5U1X1	A0A0G2K038	Q5U1X1	Rexo2	Oligoribonuclease, mitochondrial, EC 3.1.15.- (RNA exonuclease 2 homolog) (Small fragment nuclease)	cytoplasm [GO:0005737]; mitochondrial intermembrane space [GO:0005758]; mitochondrial matrix [GO:0005759]; mitochondrion [GO:0005739]; nucleus [GO:0005634]; 3'-5' exonuclease activity [GO:0008408]; 3'-5'-exodeoxyribonuclease activity [GO:0008296]; 3'-5'-exoribonuclease activity [GO:0000175]; magnesium ion binding [GO:0000287]; nucleic acid binding [GO:0003676]; nucleobase-containing compound metabolic process [GO:0006139]	0	#REF!	#REF!			reviewed	76.5	26.5823	High	6	14	6	TRUE	FALSE	2	0.386994	NA	NA	2	0.0275755	NA	NA	4	0.207285	0.193981	0.340263	7.43296	9.77923	8.88264	NA	9.16667	8.74147	NA	9.71115	8.97097	NA	9.13673	8.82655	NA	574.7	428	NA	838.2	501.8	NA	562.9	454	NA	194.8	210.3	NA	139.4	194.1	NA	161.8	191.8	NA	2	2	NA	2	2	NA	2	2	Not Found	Medium	High	Not Found	Medium	High	Not Found	Medium	High
P56571	P56571	P56571	P56571	P56571		ES1 protein homolog, mitochondrial	mitochondrion [GO:0005739]	0	#REF!	#REF!			reviewed	22.2	60.5263	High	14	62	14	TRUE	FALSE	3	0.363685	0.0777547	0.291353	3	0.0510576	0.317469	0.485626	6	0.207371	0.0621627	0.166921	11.5243	10.9867	10.6392	10.7344	11.8287	11.7248	11.1563	12.343	11.8795	10.8606	11.8578	11.7226	1703.6	3637.5	3384.6	2282.4	5195.5	3767.9	1859.4	3711.5	3379.6	519.7	1232.9	1663	690.4	864	1457.4	524.9	1066.9	1427.6	5	9	6	5	9	6	5	9	6	High	High	High	High	High	High	High	High	High
O70511	O70511	O70511	O70511	O70511	Ank3	Ankyrin-3, ANK-3 (Ankyrin-G)	axon [GO:0030424]; axon initial segment [GO:0043194]; basal plasma membrane [GO:0009925]; basolateral plasma membrane [GO:0016323]; cell surface [GO:0009986]; costamere [GO:0043034]; cytoskeleton [GO:0005856]; dendrite [GO:0030425]; intercalated disc [GO:0014704]; lateral plasma membrane [GO:0016328]; lysosome [GO:0005764]; membrane [GO:0016020]; neuromuscular junction [GO:0031594]; neuron projection [GO:0043005]; node of Ranvier [GO:0033268]; paranode region of axon [GO:0033270]; plasma membrane [GO:0005886]; postsynaptic membrane [GO:0045211]; sarcolemma [GO:0042383]; sarcoplasmic reticulum [GO:0016529]; spectrin-associated cytoskeleton [GO:0014731]; synapse [GO:0045202]; T-tubule [GO:0030315]; Z disc [GO:0030018]; cadherin binding [GO:0045296]; cytoskeletal protein binding [GO:0008092]; phosphorylation-dependent protein binding [GO:0140031]; protein-macromolecule adaptor activity [GO:0030674]; spectrin binding [GO:0030507]; structural constituent of cytoskeleton [GO:0005200]; transmembrane transporter binding [GO:0044325]; axon guidance [GO:0007411]; axonogenesis [GO:0007409]; cellular response to magnesium ion [GO:0071286]; clustering of voltage-gated sodium channels [GO:0045162]; establishment of protein localization [GO:0045184]; Golgi to plasma membrane protein transport [GO:0043001]; magnesium ion homeostasis [GO:0010960]; maintenance of protein location in plasma membrane [GO:0072660]; membrane assembly [GO:0071709]; mitotic cytokinesis [GO:0000281]; negative regulation of delayed rectifier potassium channel activity [GO:1902260]; neuromuscular junction development [GO:0007528]; neuronal action potential [GO:0019228]; plasma membrane organization [GO:0007009]; positive regulation of cation channel activity [GO:2001259]; positive regulation of cell communication by electrical coupling [GO:0010650]; positive regulation of gene expression [GO:0010628]; positive regulation of homotypic cell-cell adhesion [GO:0034112]; positive regulation of membrane depolarization during cardiac muscle cell action potential [GO:1900827]; positive regulation of membrane potential [GO:0045838]; positive regulation of protein targeting to membrane [GO:0090314]; positive regulation of sodium ion transmembrane transporter activity [GO:2000651]; positive regulation of sodium ion transport [GO:0010765]; protein localization to axon [GO:0099612]; protein localization to plasma membrane [GO:0072659]; regulation of potassium ion transport [GO:0043266]; signal transduction [GO:0007165]; synapse organization [GO:0050808]	1	#REF!	#REF!			reviewed	311.5	27.9558	High	61	157	3	TRUE	FALSE	3	0.0422389	0.588938	0.730939	3	0.372782	0.034563	0.196218	6	0.20751	0.0601232	0.163805	10.8681	11.6799	12.5	12.7837	12.2085	12.0553	12.7623	12.3832	12.0288	13.2986	12.5042	12.3631	7051.5	4733	4256.1	6947.6	5342.2	4178.5	10076.1	5809.5	5268.1	2151.1	1604.2	2091.2	2101.6	888.4	1616.2	2844.4	1670	2225.4	28	20	12	28	20	12	28	20	12	High	High	Not Found	High	High	Not Found	High	High	Not Found
A0A0G2K4Y2, M0R5J4, Q5BJ93, Q5EB49	M0R5J4, Q5BJ93	M0R5J4	M0R5J4	M0R5J4	Eno1-ps1	Phosphopyruvate hydratase, EC 4.2.1.11 (2-phospho-D-glycerate hydro-lyase)	phosphopyruvate hydratase complex [GO:0000015]; magnesium ion binding [GO:0000287]; phosphopyruvate hydratase activity [GO:0004634]; glycolytic process [GO:0006096]	0	#REF!	#REF!	KK		unreviewed	42	67.5115	High	33	368	30	TRUE	FALSE	3	0.280001	0.059373	0.281762	3	0.135213	0.0678033	0.241531	6	0.207607	0.00780857	0.0532905	14.459	13.5425	13.6955	13.3428	14.2877	14.1393	13.7307	14.4326	14.4465	13.5038	14.3497	14.3219	10389.2	19999.5	18044.7	13593.8	22112.5	22327.4	11615.6	20878.1	20479.9	3169.3	6778.6	8866.2	4112.1	3677.3	8636	3279	6001.6	8651.3	19	28	29	19	28	29	19	28	29	High	High	High	High	High	High	High	High	High
P63041	P63041	P63041	P63041	P63041	Cplx1	Complexin-1 (Complexin I, CPX I) (Synaphin-2)	calyx of Held [GO:0044305]; cytosol [GO:0005829]; dendrite [GO:0030425]; glutamatergic synapse [GO:0098978]; neuronal cell body [GO:0043025]; perikaryon [GO:0043204]; postsynapse [GO:0098794]; presynapse [GO:0098793]; protein-containing complex [GO:0032991]; Schaffer collateral - CA1 synapse [GO:0098685]; SNARE complex [GO:0031201]; synapse [GO:0045202]; synaptobrevin 2-SNAP-25-syntaxin-1a-complexin I complex [GO:0070032]; terminal bouton [GO:0043195]; neurotransmitter transmembrane transporter activity [GO:0005326]; SNARE binding [GO:0000149]; syntaxin-1 binding [GO:0017075]; exocytic insertion of neurotransmitter receptor to postsynaptic membrane [GO:0098967]; insulin secretion [GO:0030073]; regulation of neurotransmitter secretion [GO:0046928]; regulation of synaptic vesicle fusion to presynaptic active zone membrane [GO:0031630]; synaptic vesicle exocytosis [GO:0016079]; vesicle-mediated transport in synapse [GO:0099003]	1	#REF!	#REF!			reviewed	132.7	40.2985	High	5	50	2	TRUE	FALSE	3	0.281652	0.194021	0.415878	3	0.134204	0.344867	0.511187	6	0.207928	0.0647364	0.171502	8.47654	9.06905	7.51491	9.64674	10.0309	11.0424	9.75071	10.6027	11.2116	9.64115	10.3809	11.1007	801.6	1046.2	2109.1	861.5	1555	2371.6	798.5	1333.4	2196	244.5	354.6	1036.3	260.6	258.6	917.3	225.4	383.3	927.7	2	2	2	2	2	2	2	2	2	High	High	High	High	High	High	High	High	High
D3ZLT1	D3ZLT1	D3ZLT1	D3ZLT1	D3ZLT1	Ndufb7	NADH dehydrogenase [ubiquinone] 1 beta subcomplex subunit 7 (Complex I-B18) (NADH-ubiquinone oxidoreductase B18 subunit)	mitochondrial inner membrane [GO:0005743]; mitochondrial intermembrane space [GO:0005758]; mitochondrial respiratory chain complex I [GO:0005747]; mitochondrial respiratory chain complex I assembly [GO:0032981]	0	#REF!	#REF!	KK		unreviewed	37	70.073	High	7	77	7	TRUE	FALSE	3	0.166492	0.382746	0.573656	3	0.25004	0.110646	0.286556	6	0.208266	0.0492975	0.146081	11.7312	11.1563	11.5747	10.8266	10.1063	11.5551	11.2259	9.99237	11.7692	11.2567	10.2444	11.7371	1816.1	1102.3	3009.1	2395.2	1018.6	3490.5	2446.8	1213	3413.7	554	373.6	1478.5	724.5	169.4	1350.1	690.7	348.7	1442.1	5	4	5	5	4	5	5	4	5	High	High	High	High	High	High	High	High	High
B3DM90, Q8CGU6	Q8CGU6	Q8CGU6	Q8CGU6	Q8CGU6	Ncstn	Nicastrin	cytoplasm [GO:0005737]; cytoplasmic vesicle membrane [GO:0030659]; early endosome [GO:0005769]; endoplasmic reticulum [GO:0005783]; gamma-secretase complex [GO:0070765]; Golgi apparatus [GO:0005794]; integral component of membrane [GO:0016021]; integral component of plasma membrane [GO:0005887]; integral component of presynaptic membrane [GO:0099056]; lysosomal membrane [GO:0005765]; lysosome [GO:0005764]; melanosome [GO:0042470]; membrane [GO:0016020]; mitochondrion [GO:0005739]; plasma membrane [GO:0005886]; protein-containing complex [GO:0032991]; sarcolemma [GO:0042383]; synapse [GO:0045202]; synaptic membrane [GO:0097060]; synaptic vesicle [GO:0008021]; aspartic endopeptidase activity, intramembrane cleaving [GO:0042500]; ATPase binding [GO:0051117]; growth factor receptor binding [GO:0070851]; peptidase activity [GO:0008233]; protein-macromolecule adaptor activity [GO:0030674]; adult behavior [GO:0030534]; amyloid precursor protein biosynthetic process [GO:0042983]; amyloid precursor protein catabolic process [GO:0042987]; amyloid precursor protein metabolic process [GO:0042982]; amyloid-beta formation [GO:0034205]; amyloid-beta metabolic process [GO:0050435]; cellular response to calcium ion [GO:0071277]; central nervous system myelination [GO:0022010]; cerebellum development [GO:0021549]; dopamine receptor signaling pathway [GO:0007212]; epithelial cell proliferation [GO:0050673]; glutamate receptor signaling pathway [GO:0007215]; learning or memory [GO:0007611]; membrane protein ectodomain proteolysis [GO:0006509]; membrane protein intracellular domain proteolysis [GO:0031293]; myeloid cell homeostasis [GO:0002262]; neuron apoptotic process [GO:0051402]; neuron death [GO:0070997]; Notch receptor processing [GO:0007220]; Notch signaling pathway [GO:0007219]; positive regulation of amyloid precursor protein biosynthetic process [GO:0042986]; positive regulation of catalytic activity [GO:0043085]; positive regulation of endopeptidase activity [GO:0010950]; protein processing [GO:0016485]; regulation of long-term synaptic potentiation [GO:1900271]; short-term synaptic potentiation [GO:1990926]; T cell proliferation [GO:0042098]	2	#REF!	#REF!			reviewed	188.7	14.1243	High	8	34	8	TRUE	FALSE	3	0.240783	0.327839	0.530744	3	0.175899	0.205575	0.383117	6	0.208341	0.0801381	0.194577	9.64006	10.2369	10.0668	9.34163	9.85315	9.44605	9.92169	9.78578	9.65571	9.6865	9.86898	9.61305	648.8	924.9	697.5	969.9	882.7	806.6	824	935.1	783.1	197.9	313.5	342.7	293.4	146.8	312	232.6	268.8	330.8	5	3	3	5	3	3	5	3	3	High	High	High	High	High	High	High	High	High
B2RYL7, F7EPZ4	B2RYL7, F7EPZ4	F7EPZ4	F7EPZ4	F7EPZ4	Dis3	DIS3 homolog, exosome endoribonuclease and 3'-5' exoribonuclease	cytoplasmic exosome (RNase complex) [GO:0000177]; cytosol [GO:0005829]; exosome (RNase complex) [GO:0000178]; nuclear exosome (RNase complex) [GO:0000176]; nucleoplasm [GO:0005654]; nucleus [GO:0005634]; 3'-5'-exoribonuclease activity [GO:0000175]; endonuclease activity [GO:0004519]; guanyl-nucleotide exchange factor activity [GO:0005085]; RNA binding [GO:0003723]; CUT catabolic process [GO:0071034]; RNA catabolic process [GO:0006401]; RNA processing [GO:0006396]; rRNA catabolic process [GO:0016075]	0	#REF!	#REF!			unreviewed	37	2.14634	Medium	3	6	3	TRUE	FALSE	1	0.181318	NA	NA	1	0.235443	NA	NA	2	0.20838	NA	NA	8.48583	7.98413	NA	9.39081	NA	NA	9.57213	NA	NA	9.62626	NA	NA	671.3	NA	NA	761.2	NA	NA	790.3	NA	NA	204.8	NA	NA	230.3	NA	NA	223.1	NA	NA	2	NA	NA	2	NA	NA	2	NA	NA	High	Not Found	Not Found	High	Not Found	Not Found	High	Not Found	Not Found
D3Z831	D3Z831	D3Z831	D3Z831	D3Z831	Ndrg4	Protein NDRG4	cytosol [GO:0005829]	0	#REF!	#REF!			unreviewed	15.6	47.0588	High	12	67	1	TRUE	FALSE	2	0.152284	NA	NA	2	0.265314	NA	NA	4	0.208799	0.0620687	0.16677	7.98641	7.61839	5.69209	NA	7.7761	7.38111	NA	7.88813	7.57365	NA	8.19279	7.49506	NA	219.2	166.7	NA	236.9	190.5	NA	292.6	180.4	NA	74.3	81.9	NA	39.4	73.7	NA	84.1	76.2	NA	1	1	NA	1	1	NA	1	1	High	High	High	High	High	High	High	High	High
F2Z3U1, Q14UC9, Q9QXQ7	F2Z3U1, Q14UC9, Q9QXQ7	Q9QXQ7	F2Z3U1	Q9QXQ7	Wnt5a	Protein Wnt-5a	cell surface [GO:0009986]; cytoplasm [GO:0005737]; extracellular matrix [GO:0031012]; extracellular space [GO:0005615]; glutamatergic synapse [GO:0098978]; postsynapse [GO:0098794]; chemoattractant activity involved in axon guidance [GO:1902379]; cytokine activity [GO:0005125]; frizzled binding [GO:0005109]; protein domain specific binding [GO:0019904]; receptor tyrosine kinase-like orphan receptor binding [GO:0005115]; signaling receptor binding [GO:0005102]; activation of GTPase activity [GO:0090630]; activation of protein kinase B activity [GO:0032148]; ameboidal-type cell migration [GO:0001667]; anterior/posterior axis specification, embryo [GO:0008595]; anterior/posterior pattern specification [GO:0009952]; atrial septum development [GO:0003283]; axis elongation [GO:0003401]; axon guidance [GO:0007411]; axonogenesis [GO:0007409]; canonical Wnt signaling pathway [GO:0060070]; cartilage development [GO:0051216]; cell differentiation [GO:0030154]; cell fate commitment [GO:0045165]; cell migration [GO:0016477]; cellular protein localization [GO:0034613]; cellular response to calcium ion [GO:0071277]; cellular response to interferon-gamma [GO:0071346]; cellular response to lipopolysaccharide [GO:0071222]; cellular response to molecule of bacterial origin [GO:0071219]; cellular response to transforming growth factor beta stimulus [GO:0071560]; cervix development [GO:0060067]; chemoattraction of serotonergic neuron axon [GO:0036517]; chemorepulsion of dopaminergic neuron axon [GO:0036518]; cochlea morphogenesis [GO:0090103]; convergent extension [GO:0060026]; convergent extension involved in axis elongation [GO:0060028]; convergent extension involved in organogenesis [GO:0060029]; determination of left/right symmetry [GO:0007368]; development of primary male sexual characteristics [GO:0046546]; digestive tract morphogenesis [GO:0048546]; dopaminergic neuron differentiation [GO:0071542]; embryonic digit morphogenesis [GO:0042733]; embryonic limb morphogenesis [GO:0030326]; embryonic skeletal system development [GO:0048706]; epithelial cell proliferation involved in mammary gland duct elongation [GO:0060750]; epithelial to mesenchymal transition [GO:0001837]; establishment of epithelial cell apical/basal polarity [GO:0045198]; establishment of planar polarity [GO:0001736]; estrous cycle [GO:0044849]; face development [GO:0060324]; genitalia development [GO:0048806]; heart looping [GO:0001947]; hematopoietic stem cell proliferation [GO:0071425]; hindgut morphogenesis [GO:0007442]; hypophysis morphogenesis [GO:0048850]; inner ear morphogenesis [GO:0042472]; JNK cascade [GO:0007254]; keratinocyte differentiation [GO:0030216]; kidney development [GO:0001822]; lateral sprouting involved in mammary gland duct morphogenesis [GO:0060599]; limb morphogenesis [GO:0035108]; lung alveolus development [GO:0048286]; lung development [GO:0030324]; male gonad development [GO:0008584]; mammary gland branching involved in thelarche [GO:0060744]; melanocyte proliferation [GO:0097325]; mesenchymal-epithelial cell signaling [GO:0060638]; mesodermal to mesenchymal transition involved in gastrulation [GO:0060809]; midbrain development [GO:0030901]; midbrain dopaminergic neuron differentiation [GO:1904948]; midgut development [GO:0007494]; morphogenesis of an epithelium [GO:0002009]; negative chemotaxis [GO:0050919]; negative regulation of apoptotic process [GO:0043066]; negative regulation of axon extension involved in axon guidance [GO:0048843]; negative regulation of BMP signaling pathway [GO:0030514]; negative regulation of canonical Wnt signaling pathway [GO:0090090]; negative regulation of cell proliferation in midbrain [GO:1904934]; negative regulation of epithelial cell proliferation [GO:0050680]; negative regulation of fat cell differentiation [GO:0045599]; negative regulation of fibroblast growth factor receptor signaling pathway [GO:0040037]; negative regulation of melanin biosynthetic process [GO:0048022]; negative regulation of mesenchymal cell proliferation [GO:0072201]; negative regulation of prostatic bud formation [GO:0060686]; negative regulation of synapse assembly [GO:0051964]; negative regulation of transcription, DNA-templated [GO:0045892]; neural tube closure [GO:0001843]; neural tube development [GO:0021915]; neurogenesis [GO:0022008]; neuron differentiation [GO:0030182]; neuron projection morphogenesis [GO:0048812]; non-canonical Wnt signaling pathway [GO:0035567]; non-canonical Wnt signaling pathway via JNK cascade [GO:0038031]; notochord morphogenesis [GO:0048570]; olfactory bulb interneuron development [GO:0021891]; paraxial mesoderm formation [GO:0048341]; pericardium morphogenesis [GO:0003344]; planar cell polarity pathway involved in axis elongation [GO:0003402]; planar cell polarity pathway involved in axon guidance [GO:1904938]; planar cell polarity pathway involved in cardiac muscle tissue morphogenesis [GO:0061350]; planar cell polarity pathway involved in cardiac right atrium morphogenesis [GO:0061349]; planar cell polarity pathway involved in gastrula mediolateral intercalation [GO:0060775]; planar cell polarity pathway involved in neural tube closure [GO:0090179]; planar cell polarity pathway involved in outflow tract morphogenesis [GO:0061347]; planar cell polarity pathway involved in pericardium morphogenesis [GO:0061354]; planar cell polarity pathway involved in ventricular septum morphogenesis [GO:0061348]; positive regulation of angiogenesis [GO:0045766]; positive regulation of cartilage development [GO:0061036]; positive regulation of cell population proliferation [GO:0008284]; positive regulation of cell-cell adhesion [GO:0022409]; positive regulation of cell-cell adhesion mediated by cadherin [GO:2000049]; positive regulation of chemokine production [GO:0032722]; positive regulation of cytokine production [GO:0001819]; positive regulation of cytokine production involved in immune response [GO:0002720]; positive regulation of endocytosis [GO:0045807]; positive regulation of endothelial cell migration [GO:0010595]; positive regulation of endothelial cell proliferation [GO:0001938]; positive regulation of epithelial cell proliferation [GO:0050679]; positive regulation of fibroblast proliferation [GO:0048146]; positive regulation of gene expression [GO:0010628]; positive regulation of GTPase activity [GO:0043547]; positive regulation of heart induction by negative regulation of canonical Wnt signaling pathway [GO:0090082]; positive regulation of inflammatory response [GO:0050729]; positive regulation of interferon-gamma production [GO:0032729]; positive regulation of interleukin-1 beta production [GO:0032731]; positive regulation of interleukin-6 production [GO:0032755]; positive regulation of interleukin-8 production [GO:0032757]; positive regulation of JNK cascade [GO:0046330]; positive regulation of JUN kinase activity [GO:0043507]; positive regulation of macrophage activation [GO:0043032]; positive regulation of macrophage cytokine production [GO:0060907]; positive regulation of meiotic nuclear division [GO:0045836]; positive regulation of mesenchymal cell proliferation [GO:0002053]; positive regulation of neuron death [GO:1901216]; positive regulation of neuron projection arborization [GO:0150012]; positive regulation of neuron projection development [GO:0010976]; positive regulation of NF-kappaB transcription factor activity [GO:0051092]; positive regulation of non-canonical Wnt signaling pathway [GO:2000052]; positive regulation of ossification [GO:0045778]; positive regulation of peptidyl-serine phosphorylation [GO:0033138]; positive regulation of peptidyl-threonine phosphorylation [GO:0010800]; positive regulation of protein binding [GO:0032092]; positive regulation of protein catabolic process [GO:0045732]; positive regulation of protein kinase activity [GO:0045860]; positive regulation of protein kinase C activity [GO:1900020]; positive regulation of protein kinase C signaling [GO:0090037]; positive regulation of protein phosphorylation [GO:0001934]; positive regulation of response to cytokine stimulus [GO:0060760]; positive regulation of T cell chemotaxis [GO:0010820]; positive regulation of thymocyte apoptotic process [GO:0070245]; positive regulation of timing of anagen [GO:0051885]; positive regulation of transcription by RNA polymerase II [GO:0045944]; positive regulation of transcription, DNA-templated [GO:0045893]; positive regulation of tumor necrosis factor production [GO:0032760]; positive regulation of type I interferon-mediated signaling pathway [GO:0060340]; post-anal tail morphogenesis [GO:0036342]; primary heart field specification [GO:0003138]; primitive streak formation [GO:0090009]; prostate gland development [GO:0030850]; protein phosphorylation [GO:0006468]; regulation of branching involved in mammary gland duct morphogenesis [GO:0060762]; regulation of I-kappaB kinase/NF-kappaB signaling [GO:0043122]; regulation of postsynapse organization [GO:0099175]; regulation of postsynaptic cytosolic calcium ion concentration [GO:0099566]; regulation of protein localization [GO:0032880]; regulation of synapse organization [GO:0050807]; response to estradiol [GO:0032355]; response to glucocorticoid [GO:0051384]; response to hyperoxia [GO:0055093]; response to organic cyclic compound [GO:0014070]; response to organic substance [GO:0010033]; response to quercetin [GO:1905235]; response to testosterone [GO:0033574]; secondary heart field specification [GO:0003139]; secondary palate development [GO:0062009]; somite development [GO:0061053]; somitogenesis [GO:0001756]; tube closure [GO:0060606]; type B pancreatic cell development [GO:0003323]; urinary bladder development [GO:0060157]; uterus development [GO:0060065]; vagina development [GO:0060068]; ventricular septum development [GO:0003281]; Wnt signaling pathway [GO:0016055]; Wnt signaling pathway involved in midbrain dopaminergic neuron differentiation [GO:1904953]; Wnt signaling pathway, calcium modulating pathway [GO:0007223]; Wnt signaling pathway, planar cell polarity pathway [GO:0060071]; wound healing [GO:0042060]	0	#REF!	#REF!			reviewed	451.1	6.57895	Medium	3	4	3	TRUE	FALSE	2	0.245951	NA	NA	2	0.171772	NA	NA	4	0.208862	0.31772	0.472005	8.08321	7.76885	NA	7.86481	7.96694	NA	8.39232	7.93133	NA	8.35447	7.82082	NA	233.1	250.2	NA	336	244.1	NA	327.3	226.1	NA	71.1	84.8	NA	101.6	40.6	NA	92.4	65	NA	1	1	NA	1	1	NA	1	1	NA	High	High	Not Found	High	High	Not Found	High	High	Not Found
Q64604	Q64604	Q64604	Q64604	Q64604	Ptprf	Receptor-type tyrosine-protein phosphatase F, EC 3.1.3.48 (Leukocyte common antigen related, LAR)	endosome [GO:0005768]; excitatory synapse [GO:0060076]; growth cone [GO:0030426]; integral component of postsynaptic density membrane [GO:0099061]; intracellular membrane-bounded organelle [GO:0043231]; membrane [GO:0016020]; neuron projection [GO:0043005]; neuronal cell body [GO:0043025]; plasma membrane [GO:0005886]; cell adhesion molecule binding [GO:0050839]; chondroitin sulfate proteoglycan binding [GO:0035373]; heparin binding [GO:0008201]; insulin receptor binding [GO:0005158]; phosphate ion binding [GO:0042301]; protein tyrosine phosphatase activity [GO:0004725]; protein-containing complex binding [GO:0044877]; receptor tyrosine kinase binding [GO:0030971]; transmembrane receptor protein tyrosine phosphatase activity [GO:0005001]; cell migration [GO:0016477]; homophilic cell adhesion via plasma membrane adhesion molecules [GO:0007156]; negative regulation of cell population proliferation [GO:0008285]; negative regulation of cell projection organization [GO:0031345]; negative regulation of cytokine-mediated signaling pathway [GO:0001960]; negative regulation of epidermal growth factor receptor signaling pathway [GO:0042059]; negative regulation of insulin receptor signaling pathway [GO:0046627]; negative regulation of neurotrophin TRK receptor signaling pathway [GO:0051387]; negative regulation of receptor binding [GO:1900121]; nervous system development [GO:0007399]; neuron projection regeneration [GO:0031102]; peptidyl-tyrosine dephosphorylation [GO:0035335]; positive regulation of apoptotic process [GO:0043065]; positive regulation of dendrite morphogenesis [GO:0050775]; positive regulation of neuron apoptotic process [GO:0043525]; protein dephosphorylation [GO:0006470]; regulation of axon regeneration [GO:0048679]; regulation of neuron projection development [GO:0010975]; regulation of postsynapse organization [GO:0099175]; regulation of synapse structure or activity [GO:0050803]; synaptic membrane adhesion [GO:0099560]	0	#REF!	#REF!	KK		reviewed	236.9	51.0537	High	75	571	2	TRUE	FALSE	3	0.259448	0.0426934	0.272219	3	0.159224	0.317067	0.485444	6	0.209336	0.0214032	0.0916455	8.43421	7.82337	NA	8.79279	9.52728	8.89482	9.08958	9.67772	9.22593	8.97642	9.46679	9.24935	443.5	737.9	476	544.8	819	598.8	503.7	707.6	608.6	135.3	250.1	233.9	164.8	136.2	231.6	142.2	203.4	257.1	2	2	1	2	2	1	2	2	1	High	High	High	High	High	High	High	High	High
P84083	P84083	P84083	P84083	P84083	Arf5	ADP-ribosylation factor 5	cytoplasm [GO:0005737]; Golgi apparatus [GO:0005794]; perinuclear region of cytoplasm [GO:0048471]; plasma membrane [GO:0005886]; GTP binding [GO:0005525]; GTPase activity [GO:0003924]; intracellular protein transport [GO:0006886]; retrograde vesicle-mediated transport, Golgi to endoplasmic reticulum [GO:0006890]; vesicle-mediated transport [GO:0016192]	0	#REF!	#REF!			reviewed	52.1	63.8889	High	10	91	4	TRUE	FALSE	3	0.199582	0.183916	0.405305	3	0.219319	0.315427	0.483563	6	0.20945	0.0598794	0.163633	13.1129	12.7274	12.2755	11.9294	11.8659	12.1757	12.1593	12.2215	12.1891	12.0021	12.4148	12.212	3900.5	3732.5	4626.5	4574.1	4775.7	4669.5	4102.1	5460.6	4744.5	1189.9	1265.1	2273.2	1383.7	794.2	1806.1	1158	1569.7	2004.2	7	9	7	7	9	7	7	9	7	High	High	High	High	High	High	High	High	High
A0A0G2K140, D3ZMM4, Q8K3M6, Z4YNN0	Q8K3M6	Q8K3M6	Q8K3M6	Q8K3M6	Erc2	ERC protein 2 (CAZ-associated structural protein 1, CAST1, Cast) (Cytomatrix protein p110)	cytoskeleton of presynaptic active zone [GO:0048788]; endoplasmic reticulum [GO:0005783]; GABA-ergic synapse [GO:0098982]; glutamatergic synapse [GO:0098978]; Golgi-associated vesicle [GO:0005798]; growth cone [GO:0030426]; membrane [GO:0016020]; neuronal cell body [GO:0043025]; postsynaptic density [GO:0014069]; presynaptic active zone [GO:0048786]; presynaptic active zone cytoplasmic component [GO:0098831]; presynaptic membrane [GO:0042734]; protein-containing complex [GO:0032991]; synapse [GO:0045202]; terminal bouton [GO:0043195]; PDZ domain binding [GO:0030165]; protein-containing complex binding [GO:0044877]; structural constituent of presynaptic active zone [GO:0098882]; maintenance of presynaptic active zone structure [GO:0048790]; neuromuscular synaptic transmission [GO:0007274]; regulation of synaptic plasticity [GO:0048167]; synapse assembly [GO:0007416]; synapse organization [GO:0050808]; synaptic vesicle priming [GO:0016082]	0	#REF!	#REF!			reviewed	158.6	26.7503	High	33	102	15	TRUE	FALSE	3	0.371758	0.174727	0.394927	3	0.047153	0.523522	0.654588	6	0.209456	0.11985	0.251136	8.11322	8.52787	9.0917	9.88631	9.31922	10.2113	9.95012	10.006	10.5759	9.81121	9.43962	10.3074	946.4	638.8	1185.5	989.2	1028.3	1526.4	898.4	694.4	1267.2	288.7	216.5	582.5	299.2	171	590.4	253.6	199.6	535.3	6	3	5	6	3	5	6	3	5	High	High	High	High	High	High	High	High	High
A0A0G2K6E7, B5DEJ4, G3V9I7	A0A0G2K6E7	A0A0G2K6E7	A0A0G2K6E7	A0A0G2K6E7	NA	NA	#N/A	0	#REF!	#REF!	KK		NA	NA	6.77966	High	4	11	4	TRUE	FALSE	3	0.250948	0.177604	0.398367	3	0.168111	0.107225	0.283864	6	0.209529	0.0219123	0.0924861	9.90614	NA	8.9542	9.29921	8.00731	8.33539	9.79539	8.14568	8.45368	9.46127	8.07468	8.61029	630	257.3	323	888.6	283.2	350.6	704.9	269.6	390.8	192.2	87.2	158.7	268.8	47.1	135.6	199	77.5	165.1	3	2	1	3	2	1	3	2	1	High	High	High	High	High	High	High	High	High
A0A0G2JU75, A0A0G2KA20, D4A7F3, Q63406	A0A0G2KA20, D4A7F3	A0A0G2KA20	A0A0G2KA20	A0A0G2KA20	Mcf2l	Guanine nucleotide exchange factor DBS	cytoplasm [GO:0005737]; guanyl-nucleotide exchange factor activity [GO:0005085]; intracellular signal transduction [GO:0035556]	0	#REF!	#REF!			unreviewed	19.9	9.92366	High	10	17	9	TRUE	FALSE	3	0.0810163	0.321103	0.524414	3	0.338593	0.198015	0.375754	6	0.209805	0.0952974	0.217458	NA	8.072	7.40259	9.77	8.732	5.65249	9.94603	8.69662	5.75489	10.3278	8.71733	6.12516	873.1	425.2	50.3	986.4	414.9	54	1285.2	420.9	69.8	266.3	144.1	24.7	298.4	69	20.9	362.8	121	29.5	4	2	1	4	2	1	4	2	1	High	High	High	High	High	High	High	High	High
A0A0G2JUR5, A0A140TA95, G3V9F3, Q9ERE6	A0A0G2JUR5, A0A140TA95, G3V9F3	G3V9F3	A0A0G2JUR5	G3V9F3	Mprip	Myosin phosphatase Rho-interacting protein	0	0	#REF!	#REF!			unreviewed	3.6	6.60836	High	5	5	5	TRUE	FALSE	2	0.262466	NA	NA	2	0.158019	NA	NA	4	0.210243	0.132988	0.268576	NA	NA	6.42626	NA	8.03507	8.74079	NA	8.49506	8.80574	NA	8.33002	8.76188	NA	262.3	427.8	NA	360.8	447.5	NA	321.8	434.1	NA	88.9	210.2	NA	60	173.1	NA	92.5	183.4	NA	1	1	NA	1	1	NA	1	1	Not Found	High	High	Not Found	High	High	Not Found	High	High
Q5U2U2	Q5U2U2	Q5U2U2	Q5U2U2	Q5U2U2	Crkl	Crk-like protein	cytoplasm [GO:0005737]; cytosol [GO:0005829]; extrinsic component of postsynaptic membrane [GO:0098890]; neuromuscular junction [GO:0031594]; nucleoplasm [GO:0005654]; protein-containing complex [GO:0032991]; synapse [GO:0045202]; identical protein binding [GO:0042802]; phosphotyrosine residue binding [GO:0001784]; receptor tyrosine kinase binding [GO:0030971]; RNA polymerase II-specific DNA-binding transcription factor binding [GO:0061629]; signaling adaptor activity [GO:0035591]; acetylcholine receptor signaling pathway [GO:0095500]; activation of GTPase activity [GO:0090630]; animal organ morphogenesis [GO:0009887]; anterior/posterior pattern specification [GO:0009952]; B cell apoptotic process [GO:0001783]; blood vessel development [GO:0001568]; cell chemotaxis [GO:0060326]; cell migration [GO:0016477]; cellular response to interleukin-7 [GO:0098761]; cellular response to transforming growth factor beta stimulus [GO:0071560]; cellular response to xenobiotic stimulus [GO:0071466]; cerebellar neuron development [GO:0098749]; cerebral cortex development [GO:0021987]; cranial skeletal system development [GO:1904888]; dendrite development [GO:0016358]; endothelin receptor signaling pathway [GO:0086100]; establishment of cell polarity [GO:0030010]; fibroblast growth factor receptor signaling pathway [GO:0008543]; heart development [GO:0007507]; helper T cell diapedesis [GO:0035685]; hippocampus development [GO:0021766]; lipid metabolic process [GO:0006629]; male gonad development [GO:0008584]; negative regulation of gene expression [GO:0010629]; negative regulation of protein phosphorylation [GO:0001933]; neuron migration [GO:0001764]; outflow tract morphogenesis [GO:0003151]; parathyroid gland development [GO:0060017]; pattern specification process [GO:0007389]; pharynx development [GO:0060465]; positive regulation of cell population proliferation [GO:0008284]; positive regulation of ERK1 and ERK2 cascade [GO:0070374]; positive regulation of glial cell migration [GO:1903977]; positive regulation of MAPK cascade [GO:0043410]; positive regulation of protein phosphorylation [GO:0001934]; positive regulation of substrate adhesion-dependent cell spreading [GO:1900026]; reelin-mediated signaling pathway [GO:0038026]; regulation of cell adhesion mediated by integrin [GO:0033628]; regulation of cell growth [GO:0001558]; regulation of dendrite development [GO:0050773]; regulation of gene expression [GO:0010468]; regulation of leukocyte migration [GO:0002685]; regulation of skeletal muscle acetylcholine-gated channel clustering [GO:1904393]; regulation of T cell migration [GO:2000404]; response to fibroblast growth factor [GO:0071774]; retinoic acid receptor signaling pathway [GO:0048384]; signal transduction [GO:0007165]; single fertilization [GO:0007338]; spermatogenesis [GO:0007283]; synapse assembly [GO:0007416]; T cell receptor signaling pathway [GO:0050852]; thymus development [GO:0048538]; urogenital system development [GO:0001655]	0	#REF!	#REF!	KK		reviewed	162	49.835	High	12	52	12	TRUE	FALSE	3	0.178484	0.137658	0.356113	3	0.2427	0.0407383	0.206681	6	0.210592	0.00431217	0.0393597	8.52513	10.5321	10.9706	11.2373	11.5123	11.6846	11.5035	11.5435	11.9227	11.5811	11.7058	11.8755	2414.2	2921.2	3291.6	2903.4	2985	3882.2	3063.8	3340.3	3757.3	736.5	990.1	1617.3	878.3	496.4	1501.6	864.9	960.2	1587.2	5	8	9	5	8	9	5	8	9	High	High	High	High	High	High	High	High	High
D3ZU79, P06687	P06687	P06687	P06687	P06687	Atp1a3	Sodium/potassium-transporting ATPase subunit alpha-3, Na(+)/K(+) ATPase alpha-3 subunit, EC 7.2.2.13 (Na(+)/K(+) ATPase alpha(III) subunit) (Sodium pump subunit alpha-3)	axon [GO:0030424]; calyx of Held [GO:0044305]; cytoplasm [GO:0005737]; dendritic spine head [GO:0044327]; dendritic spine neck [GO:0044326]; endoplasmic reticulum [GO:0005783]; Golgi apparatus [GO:0005794]; integral component of presynaptic membrane [GO:0099056]; membrane [GO:0016020]; myelin sheath [GO:0043209]; neuron to neuron synapse [GO:0098984]; neuronal cell body [GO:0043025]; nucleus [GO:0005634]; organelle membrane [GO:0031090]; photoreceptor inner segment [GO:0001917]; plasma membrane [GO:0005886]; postsynapse [GO:0098794]; sarcolemma [GO:0042383]; sodium:potassium-exchanging ATPase complex [GO:0005890]; synapse [GO:0045202]; amyloid-beta binding [GO:0001540]; ATP binding [GO:0005524]; ATP hydrolysis activity [GO:0016887]; chaperone binding [GO:0051087]; D1 dopamine receptor binding [GO:0031748]; heparan sulfate proteoglycan binding [GO:0043395]; ion antiporter activity involved in regulation of presynaptic membrane potential [GO:0099520]; metal ion binding [GO:0046872]; P-type sodium:potassium-exchanging transporter activity [GO:0005391]; P-type sodium:potassium-exchanging transporter activity involved in regulation of cardiac muscle cell membrane potential [GO:0086037]; adult locomotory behavior [GO:0008344]; cardiac muscle contraction [GO:0060048]; cellular potassium ion homeostasis [GO:0030007]; cellular response to amyloid-beta [GO:1904646]; cellular response to retinoic acid [GO:0071300]; cellular response to thyroid hormone stimulus [GO:0097067]; cellular sodium ion homeostasis [GO:0006883]; cerebral cortex development [GO:0021987]; ionotropic glutamate receptor signaling pathway [GO:0035235]; memory [GO:0007613]; neuron projection maintenance [GO:1990535]; potassium ion import across plasma membrane [GO:1990573]; potassium ion transport [GO:0006813]; proton transmembrane transport [GO:1902600]; regulation of cardiac muscle cell membrane potential [GO:0086036]; response to xenobiotic stimulus [GO:0009410]; sodium ion export across plasma membrane [GO:0036376]; sodium ion transport [GO:0006814]; visual learning [GO:0008542]	0	#REF!	#REF!	KK		reviewed	207.3	60.4146	High	71	2066	45	TRUE	FALSE	3	0.234544	0.0191766	0.245879	3	0.186828	0.00598769	0.163287	6	0.210686	0.000112645	0.00919875	16.8257	16.6925	16.3921	16.3373	16.3078	16.5514	16.6144	16.5647	16.7211	16.5512	16.4902	16.7156	82796.6	81123.2	96045	100330	96931.2	108032	96029.5	92055.3	107622	25257.9	27495.8	47191.4	30349.5	16119.6	41785.8	27108.4	26462.2	45462.5	69	71	73	69	71	73	69	71	73	High	High	High	High	High	High	High	High	High
M0R711, Q62604, Q64605	Q64605	Q64605	Q64605	Q64605	Ptprs	Receptor-type tyrosine-protein phosphatase S, R-PTP-S, EC 3.1.3.48 (Leukocyte common antigen-related protein-tyrosine phosphatase 2, LAR-PTP2) (Receptor-type tyrosine-protein phosphatase sigma, R-PTP-sigma)	axon [GO:0030424]; glutamatergic synapse [GO:0098978]; growth cone [GO:0030426]; integral component of postsynaptic density membrane [GO:0099061]; integral component of presynaptic membrane [GO:0099056]; integral component of synaptic vesicle membrane [GO:0030285]; perikaryon [GO:0043204]; plasma membrane [GO:0005886]; Schaffer collateral - CA1 synapse [GO:0098685]; chondroitin sulfate binding [GO:0035374]; heparan sulfate proteoglycan binding [GO:0043395]; heparin binding [GO:0008201]; phosphoprotein phosphatase activity [GO:0004721]; protein tyrosine phosphatase activity [GO:0004725]; cerebellum development [GO:0021549]; cerebral cortex development [GO:0021987]; corpus callosum development [GO:0022038]; establishment of endothelial intestinal barrier [GO:0090557]; hippocampus development [GO:0021766]; modulation of chemical synaptic transmission [GO:0050804]; negative regulation of axon extension [GO:0030517]; negative regulation of axon regeneration [GO:0048681]; negative regulation of collateral sprouting [GO:0048671]; negative regulation of dendritic spine development [GO:0061000]; negative regulation of interferon-alpha production [GO:0032687]; negative regulation of interferon-beta production [GO:0032688]; negative regulation of neuron projection development [GO:0010977]; negative regulation of toll-like receptor 9 signaling pathway [GO:0034164]; peptidyl-tyrosine dephosphorylation [GO:0035335]; protein dephosphorylation [GO:0006470]; regulation of postsynaptic density assembly [GO:0099151]; regulation of presynapse assembly [GO:1905606]; spinal cord development [GO:0021510]; synapse organization [GO:0050808]; synaptic membrane adhesion [GO:0099560]	0	#REF!	#REF!	KK		reviewed	193.4	58.1542	High	78	906	19	TRUE	FALSE	3	0.200362	0.0879256	0.303726	3	0.221168	0.0295103	0.18977	6	0.210765	0.00152992	0.0249683	15.0413	14.6043	14.6258	14.3439	14.5961	15.0456	14.657	14.6886	15.241	14.6255	14.8294	15.1942	20794.6	24765.8	33819.3	25833.8	26407.2	38725.9	25275.9	29113.6	37488.6	6343.6	8394.1	16617	7814.7	4391.5	14978.8	7135.2	8369	15836.2	48	50	57	48	50	57	48	50	57	High	High	High	High	High	High	High	High	High
D4A2H2	D4A2H2	D4A2H2	D4A2H2	D4A2H2	Sptlc1	Serine palmitoyltransferase 1, EC 2.3.1.50 (Long chain base biosynthesis protein 1, LCB 1) (Serine-palmitoyl-CoA transferase 1, SPT 1, SPT1)	endoplasmic reticulum [GO:0005783]; endoplasmic reticulum membrane [GO:0005789]; integral component of membrane [GO:0016021]; serine C-palmitoyltransferase complex [GO:0017059]; SPOTS complex [GO:0035339]; pyridoxal phosphate binding [GO:0030170]; serine C-palmitoyltransferase activity [GO:0004758]; ceramide biosynthetic process [GO:0046513]; positive regulation of lipophagy [GO:1904504]; regulation of fat cell apoptotic process [GO:1904649]; sphinganine biosynthetic process [GO:0046511]; sphingolipid biosynthetic process [GO:0030148]; sphingolipid metabolic process [GO:0006665]; sphingomyelin biosynthetic process [GO:0006686]; sphingosine biosynthetic process [GO:0046512]	1	#REF!	#REF!			reviewed	94.2	21.5645	High	11	33	11	TRUE	FALSE	3	0.372074	0.0898243	0.306382	3	0.0496072	0.219522	0.394488	6	0.210841	0.0676411	0.177024	8.84956	9.67649	10.9003	9.89588	10.4545	11.2323	10.4791	10.8189	11.4009	9.99464	10.5031	11.2337	952.7	1403.2	2405.8	1427.3	1806.4	2704.1	1020.2	1451.3	2408.2	290.6	475.6	1182.1	431.7	300.4	1045.9	288	417.2	1017.3	3	4	6	3	4	6	3	4	6	High	High	High	High	High	High	High	High	High
Q9EP88, Q9JMH0	Q9EP88, Q9JMH0	Q9EP88	Q9EP88	Q9EP88	Slc25a14	Brain mitochondrial carrier protein BMCP1 (Brain mitochondrial carrier protein-1) (RCG53219, isoform CRA_a)	integral component of membrane [GO:0016021]; mitochondrial envelope [GO:0005740]; mitochondrial inner membrane [GO:0005743]; antiporter activity [GO:0015297]; malate transmembrane transporter activity [GO:0015140]; oxaloacetate transmembrane transporter activity [GO:0015131]; succinate transmembrane transporter activity [GO:0015141]; sulfate transmembrane transporter activity [GO:0015116]; thiosulfate transmembrane transporter activity [GO:0015117]; malate transmembrane transport [GO:0071423]; mitochondrial transport [GO:0006839]; oxaloacetate transport [GO:0015729]; phosphate ion transmembrane transport [GO:0035435]; succinate transmembrane transport [GO:0071422]; sulfate transport [GO:0008272]; thiosulfate transport [GO:0015709]	2	#REF!	#REF!	KK		unreviewed	51.4	18.1538	High	6	14	4	TRUE	FALSE	3	0.207306	0.155501	0.373724	3	0.215114	0.0542849	0.222527	6	0.21121	0.00685772	0.0497886	8.50541	9.02209	7.79766	5.98413	8.19476	8.26162	6.2891	8.49025	8.28309	6.30378	8.35623	8.42585	63.3	293	306.9	78.2	359.6	311.5	79	327.7	343.9	19.3	99.3	150.8	23.7	59.8	120.5	22.3	94.2	145.3	1	2	1	1	2	1	1	2	1	High	High	High	High	High	High	High	High	High
P50554	P50554	P50554	P50554	P50554	Abat	4-aminobutyrate aminotransferase, mitochondrial, beta-AlaAT I, EC 2.6.1.19 ((S)-3-amino-2-methylpropionate transaminase, EC 2.6.1.22) (GABA aminotransferase, GABA-AT) (Gamma-amino-N-butyrate transaminase, GABA transaminase, GABA-T) (L-AIBAT) [Cleaved into: 4-aminobutyrate aminotransferase, brain isoform; 4-aminobutyrate aminotransferase, liver isoform ]	4-aminobutyrate transaminase complex [GO:0032144]; mitochondrial matrix [GO:0005759]; mitochondrion [GO:0005739]; neuron projection [GO:0043005]; (S)-3-amino-2-methylpropionate transaminase activity [GO:0047298]; 4-aminobutyrate transaminase activity [GO:0003867]; 4-aminobutyrate:2-oxoglutarate transaminase activity [GO:0034386]; identical protein binding [GO:0042802]; iron-sulfur cluster binding [GO:0051536]; metal ion binding [GO:0046872]; pyridoxal phosphate binding [GO:0030170]; succinate-semialdehyde dehydrogenase binding [GO:0032145]; aging [GO:0007568]; behavioral response to cocaine [GO:0048148]; cerebellum development [GO:0021549]; copulation [GO:0007620]; exploration behavior [GO:0035640]; gamma-aminobutyric acid biosynthetic process [GO:0009449]; gamma-aminobutyric acid catabolic process [GO:0009450]; gamma-aminobutyric acid metabolic process [GO:0009448]; locomotory behavior [GO:0007626]; negative regulation of blood pressure [GO:0045776]; negative regulation of dopamine secretion [GO:0033602]; negative regulation of gamma-aminobutyric acid secretion [GO:0014053]; negative regulation of platelet aggregation [GO:0090331]; neurotransmitter catabolic process [GO:0042135]; positive regulation of aspartate secretion [GO:1904450]; positive regulation of dopamine metabolic process [GO:0045964]; positive regulation of heat generation [GO:0031652]; positive regulation of inhibitory postsynaptic potential [GO:0097151]; positive regulation of insulin secretion [GO:0032024]; positive regulation of prolactin secretion [GO:1902722]; positive regulation of uterine smooth muscle contraction [GO:0070474]; response to cocaine [GO:0042220]; response to ethanol [GO:0045471]; response to hypoxia [GO:0001666]; response to iron ion [GO:0010039]; response to nicotine [GO:0035094]; response to xenobiotic stimulus [GO:0009410]	0	#REF!	#REF!			reviewed	247.8	57.8	High	25	122	24	TRUE	FALSE	3	-0.167005	0.0485584	0.27872	3	0.589918	0.0213064	0.178378	6	0.211456	0.279871	0.434398	11.677	11.6702	11.6925	11.4145	11.359	12.2489	11.2758	11.1164	12.1292	12.1475	11.9647	12.6799	2729.6	2626.7	4867.2	2479.4	2220.1	4479.7	4536.8	3997.1	6562.1	832.7	890.3	2391.5	750	369.2	1732.7	1280.7	1149	2772	13	10	13	13	10	13	13	10	13	High	High	High	High	High	High	High	High	High
A0A3B0IP42, D3ZEN8, D3ZEN8, D4A3T5, A0A3B0IP42	D4A3T5	D4A3T5	D4A3T5	D4A3T5	C1ql3	Adiponectin j (Complement C1q-like 3) (RCG55734)	extracellular region [GO:0005576]; extracellular space [GO:0005615]; identical protein binding [GO:0042802]; regulation of synapse organization [GO:0050807]	0	#REF!	#REF!	KK		unreviewed	24.4	53.3333	High	11	62	11	TRUE	FALSE	3	0.20787	0.329352	0.531728	3	0.215628	0.00358319	0.141772	6	0.211749	0.0336962	0.11807	11.2245	10.8644	11.9481	11.3946	11.1459	11.5017	11.7671	11.0286	11.8701	11.5856	11.3669	11.7366	2692.3	2265.9	2899.8	3485.4	2089	3743.4	3073.4	2641.1	3412.4	821.3	768	1424.8	1054.3	347.4	1447.9	867.6	759.2	1441.5	6	5	6	6	5	6	6	5	6	High	High	High	High	High	High	High	High	High
Q63058	Q63058	Q63058	Q63058	Q63058		Ash-psi (RCG54231)	0	0	#REF!	#REF!	KK		unreviewed	1.3	21.1765	High	2	17	1	TRUE	FALSE	2	0.286136	NA	NA	2	0.13803	NA	NA	4	0.212083	0.0387703	0.128443	NA	NA	NA	7.77479	8.06232	NA	7.96809	8.44128	NA	7.86666	8.2465	NA	219	267.3	NA	250.4	347.6	NA	233.4	303.7	NA	66.8	90.6	NA	75.8	57.8	NA	65.9	87.3	NA	1	1	NA	1	1	NA	1	1	NA	High	Medium	Not Found	High	Medium	Not Found	High	Medium	Not Found
G3V637, P61765, Q62753	P61765	P61765	P61765	P61765	Stxbp1	Syntaxin-binding protein 1 (N-Sec1) (Protein unc-18 homolog 1, Unc18-1) (Protein unc-18 homolog A, Unc-18A) (p67) (rbSec1)	axon [GO:0030424]; cytoplasm [GO:0005737]; cytoskeleton [GO:0005856]; cytosol [GO:0005829]; glutamatergic synapse [GO:0098978]; nucleoplasm [GO:0005654]; nucleus [GO:0005634]; perinuclear region of cytoplasm [GO:0048471]; phagocytic vesicle [GO:0045335]; plasma membrane [GO:0005886]; platelet alpha granule [GO:0031091]; postsynapse [GO:0098794]; presynapse [GO:0098793]; presynaptic active zone membrane [GO:0048787]; protein-containing complex [GO:0032991]; secretory granule [GO:0030141]; terminal bouton [GO:0043195]; identical protein binding [GO:0042802]; phospholipase binding [GO:0043274]; protein domain specific binding [GO:0019904]; protein kinase binding [GO:0019901]; protein N-terminus binding [GO:0047485]; SNARE binding [GO:0000149]; syntaxin binding [GO:0019905]; syntaxin-1 binding [GO:0017075]; axon target recognition [GO:0007412]; cellular response to interferon-gamma [GO:0071346]; developmental process involved in reproduction [GO:0003006]; exocytosis [GO:0006887]; intracellular protein transport [GO:0006886]; long-term synaptic depression [GO:0060292]; negative regulation of neuron apoptotic process [GO:0043524]; negative regulation of protein-containing complex assembly [GO:0031333]; negative regulation of SNARE complex assembly [GO:0035544]; negative regulation of synaptic transmission, GABAergic [GO:0032229]; neuromuscular synaptic transmission [GO:0007274]; neurotransmitter secretion [GO:0007269]; platelet aggregation [GO:0070527]; platelet degranulation [GO:0002576]; positive regulation of calcium ion-dependent exocytosis [GO:0045956]; positive regulation of exocytosis [GO:0045921]; positive regulation of glutamate secretion, neurotransmission [GO:1903296]; positive regulation of mast cell degranulation [GO:0043306]; positive regulation of vesicle docking [GO:0106022]; presynaptic dense core vesicle exocytosis [GO:0099525]; protein localization to plasma membrane [GO:0072659]; protein stabilization [GO:0050821]; regulation of acrosomal vesicle exocytosis [GO:2000367]; regulation of synaptic vesicle priming [GO:0010807]; regulation of vesicle fusion [GO:0031338]; response to estradiol [GO:0032355]; SNARE complex assembly [GO:0035493]; synaptic vesicle maturation [GO:0016188]; synaptic vesicle priming [GO:0016082]; vesicle docking involved in exocytosis [GO:0006904]; vesicle-mediated transport [GO:0016192]	0	#REF!	#REF!	KK		reviewed	273.5	74.4108	High	53	599	52	TRUE	FALSE	3	0.291707	0.0752447	0.289012	3	0.132923	0.253666	0.42816	6	0.212315	0.0211697	0.090909	14.9497	14.9204	14.7499	14.1495	14.6768	15.0102	14.5377	15.0413	15.1327	14.2834	14.9544	14.9975	18173.3	26191.4	33001.6	23783.7	33719.3	35925.9	19940	31749.5	32712	5543.9	8877.3	16215.2	7194.5	5607.5	13895.8	5628.9	9126.7	13818.5	30	39	44	30	39	44	30	39	44	High	High	High	High	High	High	High	High	High
O70593	O70593	O70593	O70593	O70593	Sgta	Small glutamine-rich tetratricopeptide repeat-containing protein alpha (Alpha-SGT) (Small glutamine-rich protein with tetratricopeptide repeats 1)	cytosol [GO:0005829]; extrinsic component of synaptic vesicle membrane [GO:0098850]; membrane [GO:0016020]; nucleus [GO:0005634]; presynapse [GO:0098793]; TRC complex [GO:0072380]; BAT3 complex binding [GO:1904288]; identical protein binding [GO:0042802]; molecular adaptor activity [GO:0060090]; protein self-association [GO:0043621]; chaperone-mediated protein folding [GO:0061077]; negative regulation of ER-associated ubiquitin-dependent protein catabolic process [GO:1903070]; negative regulation of ubiquitin-dependent protein catabolic process [GO:2000059]; positive regulation of ER-associated ubiquitin-dependent protein catabolic process [GO:1903071]; posttranslational protein targeting to endoplasmic reticulum membrane [GO:0006620]; tail-anchored membrane protein insertion into ER membrane [GO:0071816]; ubiquitin-dependent ERAD pathway [GO:0030433]	0	#REF!	#REF!	KK		reviewed	101.5	39.4904	High	13	69	13	TRUE	FALSE	3	0.155604	0.199454	0.420117	3	0.26935	0.0566207	0.225722	6	0.212477	0.0109039	0.0629816	11.4631	11.7503	11.4318	11.9353	12.1072	12.287	12.2557	12.1817	12.359	12.2576	12.4567	12.4233	3916.5	4412	4997.5	4890.2	4645.8	5253.2	4896.7	5621.3	5492.8	1194.8	1495.4	2455.5	1479.3	772.6	2031.9	1382.3	1615.9	2320.3	9	9	9	9	9	9	9	9	9	High	High	High	High	High	High	High	High	High
A0A0G2JY30, F1LPC6, Q9JHW1	F1LPC6, Q9JHW1	Q9JHW1	F1LPC6	Q9JHW1	Cpd	Carboxypeptidase D, EC 3.4.17.22 (Metallocarboxypeptidase D) (gp180)	extracellular space [GO:0005615]; integral component of membrane [GO:0016021]; intracellular membrane-bounded organelle [GO:0043231]; nucleus [GO:0005634]; perinuclear region of cytoplasm [GO:0048471]; plasma membrane [GO:0005886]; trans-Golgi network [GO:0005802]; metallocarboxypeptidase activity [GO:0004181]; protein phosphatase 2A binding [GO:0051721]; protein-containing complex binding [GO:0044877]; zinc ion binding [GO:0008270]; cellular response to interleukin-2 [GO:0071352]; peptide metabolic process [GO:0006518]; protein processing [GO:0016485]; proteolysis [GO:0006508]	1	#REF!	#REF!	KK		reviewed	125.4	34.688	High	42	215	41	TRUE	FALSE	3	0.105648	0.0699046	0.287748	3	0.319453	0.0107996	0.171563	6	0.212551	0.00932841	0.0582183	13.353	13.2947	12.727	12.2906	13.1257	13.0541	12.4319	13.2542	13.1012	12.6517	13.4697	13.3074	5010	8937.6	8505.2	5525.6	9770.3	8787.5	6434.8	11344.5	10137.2	1528.4	3029.3	4179	1671.5	1624.8	3398.9	1816.5	3261.1	4282.2	18	25	25	18	25	25	18	25	25	High	High	High	High	High	High	High	High	High
P62804	P62804	P62804	P62804	P62804	H4c2; Hist1h4m; H4f16	Histone H4 [Cleaved into: Osteogenic growth peptide, OGP ]	CENP-A containing nucleosome [GO:0043505]; extracellular region [GO:0005576]; nuclear chromosome [GO:0000228]; nucleoplasm [GO:0005654]; nucleosome [GO:0000786]; nucleus [GO:0005634]; protein-containing complex [GO:0032991]; DNA binding [GO:0003677]; protein domain specific binding [GO:0019904]; protein heterodimerization activity [GO:0046982]; cell differentiation [GO:0030154]; DNA replication-dependent chromatin assembly [GO:0006335]; DNA replication-independent chromatin assembly [GO:0006336]; DNA-templated transcription, initiation [GO:0006352]; negative regulation of megakaryocyte differentiation [GO:0045653]; nucleosome assembly [GO:0006334]; ossification [GO:0001503]	0	#REF!	#REF!			reviewed	153.2	59.2233	High	8	105	8	TRUE	FALSE	3	0.234633	0.438435	0.617616	3	0.19068	0.420277	0.575271	6	0.212656	0.185741	0.331175	12.7426	12.3344	11.8956	11.1135	12.1186	13.0714	11.7311	11.8985	13.3777	11.6611	12.0204	13.194	2215.6	4446.8	8607.8	3399.6	3817.8	10643.5	3238.5	4154.3	9371.1	675.9	1507.2	4229.4	1028.4	634.9	4116.8	914.2	1194.2	3958.6	6	7	8	6	7	8	6	7	8	High	High	High	High	High	High	High	High	High
F1LUV9, Q3T1H3	F1LUV9, Q3T1H3	Q3T1H3	Q3T1H3	Q3T1H3	Ncam1	Ncam1 protein	integral component of membrane [GO:0016021]; cell adhesion [GO:0007155]	1	#REF!	#REF!	KK		unreviewed	25.5	64.0754	High	57	3054	13	TRUE	FALSE	3	0.188333	0.0721408	0.287748	3	0.237065	0.019056	0.177627	6	0.212699	0.000891605	0.0196774	14.6034	14.5768	14.8358	14.6051	14.7219	15.2048	14.8879	14.8193	15.3896	14.9063	14.9119	15.4248	24921.8	27023.2	37766.4	30317.5	28911.1	42928.5	30707.2	30827.3	43988.3	7602.6	9159.2	18556.4	9171	4807.9	16604.3	8668.4	8861.6	18581.9	11	13	12	11	13	12	11	13	12	High	High	High	High	High	High	High	High	High
D3ZIP8	D3ZIP8	D3ZIP8	D3ZIP8	D3ZIP8	Endod1	Endonuclease domain-containing 1 (RCG31867)	integral component of membrane [GO:0016021]	1	#REF!	#REF!			unreviewed	6.3	10.951	High	3	9	3	TRUE	FALSE	2	0.51115	NA	NA	2	-0.0855099	NA	NA	4	0.21282	0.394332	0.543585	NA	6.80993	8.29232	7.03672	8.4508	NA	7.23649	9.27333	NA	6.91648	8.40003	NA	131.3	349.9	NA	150.8	618.8	NA	120.8	337.8	NA	40	118.6	NA	45.6	102.9	NA	34.1	97.1	NA	1	2	NA	1	2	NA	1	2	NA	High	High	High	High	High	High	High	High	High
P10888	P10888	P10888	P10888	P10888	Cox4i1	Cytochrome c oxidase subunit 4 isoform 1, mitochondrial (Cytochrome c oxidase polypeptide IV) (Cytochrome c oxidase subunit IV isoform 1, COX IV-1)	cytosol [GO:0005829]; integral component of membrane [GO:0016021]; mitochondrial inner membrane [GO:0005743]; mitochondrial membrane [GO:0031966]; mitochondrial respiratory chain complex IV [GO:0005751]; mitochondrion [GO:0005739]; oxidoreductase activity [GO:0016491]; mitochondrial electron transport, cytochrome c to oxygen [GO:0006123]; response to nutrient [GO:0007584]	1	#REF!	#REF!	KK		reviewed	76.4	62.7219	High	15	137	15	TRUE	FALSE	3	0.269828	0.0183792	0.24374	3	0.155986	0.0513299	0.218392	6	0.212907	0.00163752	0.0258886	12.4312	12.3662	12.5113	12.1353	12.7636	12.7862	12.4464	12.9594	13.0889	12.2533	12.884	13.0158	4498.8	6953.8	7063.9	5581.3	7964.6	8712.5	4882.2	7559.3	8282	1372.4	2356.9	3470.8	1688.3	1324.5	3369.9	1378.2	2173	3498.5	8	10	11	8	10	11	8	10	11	High	High	High	High	High	High	High	High	High
F1MAM6	F1MAM6	F1MAM6	F1MAM6	F1MAM6	Dnah8	Dynein, axonemal, heavy chain 8	axoneme [GO:0005930]; dynein complex [GO:0030286]; microtubule [GO:0005874]; outer dynein arm [GO:0036157]; sperm flagellum [GO:0036126]; ATP binding [GO:0005524]; dynein intermediate chain binding [GO:0045505]; dynein light intermediate chain binding [GO:0051959]; microtubule motor activity [GO:0003777]; minus-end-directed microtubule motor activity [GO:0008569]; microtubule-based movement [GO:0007018]; outer dynein arm assembly [GO:0036158]	0	#REF!	#REF!			unreviewed	31.1	0.465608	Medium	3	11	2	TRUE	FALSE	2	0.400392	NA	NA	2	0.0260013	NA	NA	4	0.213196	0.166727	0.31115	8.21529	7.92065	8.05961	NA	9.32305	10.391	NA	9.82845	10.6864	NA	9.31107	10.455	NA	640.5	1342.8	NA	909.2	1647.9	NA	635.2	1403.7	NA	217.1	659.8	NA	151.2	637.4	NA	182.6	593	NA	1	1	NA	1	1	NA	1	1	High	Medium	High	High	Medium	High	High	Medium	High
A5HTT2, G3V7D4	G3V7D4	G3V7D4	G3V7D4	G3V7D4	Efnb3	Ephrin B3 (Ephrin B3 (Predicted))	glutamatergic synapse [GO:0098978]; hippocampal mossy fiber to CA3 synapse [GO:0098686]; integral component of postsynaptic density membrane [GO:0099061]; integral component of presynaptic membrane [GO:0099056]; plasma membrane [GO:0005886]; ephrin receptor binding [GO:0046875]; adult walking behavior [GO:0007628]; axon choice point recognition [GO:0016198]; axon guidance [GO:0007411]; ephrin receptor signaling pathway [GO:0048013]; negative regulation of axonogenesis [GO:0050771]; T cell costimulation [GO:0031295]; trans-synaptic signaling by trans-synaptic complex, modulating synaptic transmission [GO:0099557]	0	#REF!	#REF!	KK		unreviewed	59.3	64.7059	High	19	162	18	TRUE	FALSE	3	0.115973	0.0697023	0.287748	3	0.310808	0.0940739	0.271222	6	0.213391	0.0218139	0.0924224	12.3541	12.7273	12.4457	11.9577	12.3926	13.2088	12.097	12.5492	13.2609	12.3202	12.8498	13.3216	3977.6	5377.1	9467.7	4380.8	5993.4	9815.7	5113.8	7381.9	10237.4	1213.4	1822.5	4651.9	1325.2	996.7	3796.6	1443.6	2122	4324.6	13	14	16	13	14	16	13	14	16	High	High	High	High	High	High	High	High	High
M0R781	M0R781	M0R781	M0R781	M0R781	Dpp9	Dipeptidyl peptidase 9	cell leading edge [GO:0031252]; microtubule [GO:0005874]; dipeptidyl-peptidase activity [GO:0008239]; identical protein binding [GO:0042802]; serine-type peptidase activity [GO:0008236]	0	#REF!	#REF!			unreviewed	15.4	2.32019	Medium	2	3	2	TRUE	FALSE	1	0.299454	NA	NA	1	0.127831	NA	NA	2	0.213642	NA	NA	NA	NA	NA	8.72485	NA	NA	9.02431	NA	NA	8.85269	NA	NA	423.1	NA	NA	520.7	NA	NA	462.3	NA	NA	129.1	NA	NA	157.5	NA	NA	130.5	NA	NA	1	NA	NA	1	NA	NA	1	NA	NA	High	High	Not Found	High	High	Not Found	High	High	Not Found
G3V945, P51650	G3V945	G3V945	G3V945	G3V945	Aldh5a1	Succinate-semialdehyde dehydrogenase, EC 1.2.1.24	mitochondrion [GO:0005739]; succinate-semialdehyde dehydrogenase (NAD+) activity [GO:0004777]; gamma-aminobutyric acid catabolic process [GO:0009450]	0	#REF!	#REF!			unreviewed	34.1	39.7706	High	17	98	17	TRUE	FALSE	3	0.194292	0.338138	0.540715	3	0.233991	0.216068	0.391527	6	0.214141	0.0661567	0.174581	11.3198	11.4098	11.5128	10.4316	11.9621	12.0977	10.8898	11.8816	12.3029	10.9212	12.0181	12.2541	1381.1	3989.8	4383.1	1897.4	3773.3	5052.9	1939.1	4147.7	4885	421.3	1352.3	2153.6	574	627.5	1954.4	547.4	1192.3	2063.5	7	7	10	7	7	10	7	7	10	High	High	High	High	High	High	High	High	High
P70566	P70566	P70566	P70566	P70566	Tmod2	Tropomodulin-2 (Neuronal tropomodulin, N-Tmod)	cytoskeleton [GO:0005856]; growth cone [GO:0030426]; myofibril [GO:0030016]; neuron projection [GO:0043005]; striated muscle thin filament [GO:0005865]; synapse [GO:0045202]; actin binding [GO:0003779]; tropomyosin binding [GO:0005523]; actin filament organization [GO:0007015]; learning or memory [GO:0007611]; muscle contraction [GO:0006936]; myofibril assembly [GO:0030239]; neuron-neuron synaptic transmission [GO:0007270]; pointed-end actin filament capping [GO:0051694]; positive regulation of G protein-coupled receptor signaling pathway [GO:0045745]	0	#REF!	#REF!	KK		reviewed	76.7	53.5613	High	18	101	17	TRUE	FALSE	3	0.258041	0.131729	0.350417	3	0.170266	0.122544	0.300768	6	0.214153	0.0146074	0.0752133	12.401	11.9704	11.5849	10.3505	12.5159	12.3575	10.5567	12.9748	12.4666	10.5376	12.7908	12.4063	1305.6	5856.8	5247.8	1506.2	8049.9	5659.9	1486.4	7086.2	5428.3	398.3	1985.1	2578.5	455.6	1338.7	2189.2	419.6	2037	2293	6	12	15	6	12	15	6	12	15	High	High	High	High	High	High	High	High	High
P41565, Q5XIJ3	P41565, Q5XIJ3	P41565	P41565	P41565	Idh3g	Isocitrate dehydrogenase [NAD] subunit gamma 1, mitochondrial (Isocitric dehydrogenase subunit gamma) (NAD(+)-specific ICDH subunit gamma)	mitochondrial isocitrate dehydrogenase complex (NAD+) [GO:0005962]; mitochondrion [GO:0005739]; ATP binding [GO:0005524]; isocitrate dehydrogenase (NAD+) activity [GO:0004449]; magnesium ion binding [GO:0000287]; NAD binding [GO:0051287]; 2-oxoglutarate metabolic process [GO:0006103]; isocitrate metabolic process [GO:0006102]; NADH metabolic process [GO:0006734]; negative regulation of growth [GO:0045926]; tricarboxylic acid cycle [GO:0006099]	0	#REF!	#REF!			reviewed	81.6	39.9491	High	12	35	11	TRUE	FALSE	3	0.205903	0.490943	0.656452	3	0.224029	0.28409	0.458025	6	0.214966	0.159226	0.302885	8.76553	10.0724	9.82988	10.1235	11.6628	11.0792	10.7635	11.4505	11.2691	10.6456	11.6672	11.2247	1115.5	3242.2	2163.6	1738.4	2798.6	2468	1601.9	3252.3	2393.2	340.3	1098.9	1063.1	525.9	465.4	954.6	452.2	934.9	1010.9	3	5	6	3	5	6	3	5	6	High	High	High	High	High	High	High	High	High
G3V851, Q9JI12	G3V851, Q9JI12	Q9JI12	G3V851	Q9JI12	Slc17a6	Vesicular glutamate transporter 2, VGluT2 (Differentiation-associated BNPI) (Differentiation-associated Na(+)-dependent inorganic phosphate cotransporter) (Solute carrier family 17 member 6)	early endosome [GO:0005769]; excitatory synapse [GO:0060076]; integral component of membrane [GO:0016021]; integral component of synaptic vesicle membrane [GO:0030285]; pericellular basket [GO:1990030]; presynapse [GO:0098793]; synaptic vesicle [GO:0008021]; L-glutamate transmembrane transporter activity [GO:0005313]; neurotransmitter transmembrane transporter activity [GO:0005326]; symporter activity [GO:0015293]; transmembrane transporter activity [GO:0022857]; anion transport [GO:0006820]; brain development [GO:0007420]; hippocampus development [GO:0021766]; hyaloid vascular plexus regression [GO:1990384]; neural retina development [GO:0003407]; neurotransmitter loading into synaptic vesicle [GO:0098700]; neurotransmitter uptake [GO:0001504]; regulation of synapse structure or activity [GO:0050803]; sodium ion transport [GO:0006814]; synaptic transmission, glutamatergic [GO:0035249]	3	#REF!	#REF!			reviewed	130	12.3711	High	5	8	2	TRUE	FALSE	2	0.139054	NA	NA	2	0.291217	NA	NA	4	0.215136	0.14364	0.280946	NA	NA	NA	6.78136	NA	7.92719	7.12309	NA	7.86357	7.21043	NA	8.08055	110	NA	243.4	139.4	NA	232.9	148.1	NA	270.7	33.6	NA	119.6	42.2	NA	90.1	41.8	NA	114.4	1	NA	1	1	NA	1	1	NA	1	High	Not Found	High	High	Not Found	High	High	Not Found	High
G3V786, P07943, Q91W30	P07943	P07943	P07943	P07943	Akr1b1	Aldo-keto reductase family 1 member B1, EC 1.1.1.21, EC 1.1.1.300, EC 1.1.1.372, EC 1.1.1.54 (Aldehyde reductase) (Aldose reductase, AR)	cytosol [GO:0005829]; extracellular space [GO:0005615]; mast cell granule [GO:0042629]; paranodal junction [GO:0033010]; perinuclear region of cytoplasm [GO:0048471]; plasma membrane bounded cell projection cytoplasm [GO:0032838]; Schmidt-Lanterman incisure [GO:0043220]; Schwann cell microvillus [GO:0097454]; alditol:NADP+ 1-oxidoreductase activity [GO:0004032]; allyl-alcohol dehydrogenase activity [GO:0047655]; cis-1,2-dihydro-1,2-dihydroxynaphthalene dehydrogenase activity [GO:0018505]; glyceraldehyde oxidoreductase activity [GO:0043795]; glycerol dehydrogenase [NADP+] activity [GO:0047956]; NADP-retinol dehydrogenase activity [GO:0052650]; prostaglandin H2 endoperoxidase reductase activity [GO:0036130]; retinal dehydrogenase activity [GO:0001758]; cellular hyperosmotic salinity response [GO:0071475]; cellular response to methylglyoxal [GO:0097238]; cellular response to peptide [GO:1901653]; daunorubicin metabolic process [GO:0044597]; doxorubicin metabolic process [GO:0044598]; epithelial cell maturation [GO:0002070]; inner medullary collecting duct development [GO:0072061]; maternal process involved in female pregnancy [GO:0060135]; metanephric collecting duct development [GO:0072205]; monosaccharide metabolic process [GO:0005996]; negative regulation of apoptotic process [GO:0043066]; norepinephrine metabolic process [GO:0042415]; organic cyclic compound metabolic process [GO:1901360]; positive regulation of receptor signaling pathway via JAK-STAT [GO:0046427]; positive regulation of smooth muscle cell proliferation [GO:0048661]; regulation of urine volume [GO:0035809]; renal water homeostasis [GO:0003091]; response to organic substance [GO:0010033]; response to thyroid hormone [GO:0097066]; response to water deprivation [GO:0009414]; retinoid metabolic process [GO:0001523]; sorbitol biosynthetic process [GO:0006061]; stress-activated protein kinase signaling cascade [GO:0031098]; tissue homeostasis [GO:0001894]	0	#REF!	#REF!	KK		reviewed	271.3	61.7089	High	18	82	16	TRUE	FALSE	3	0.280718	0.0524396	0.278872	3	0.149648	0.00958044	0.166879	6	0.215183	0.0038555	0.0372262	11.4957	10.587	11.0775	10.2062	11.8396	10.9819	10.6208	12.0533	11.1957	10.3349	12.0177	11.1239	1181.3	3665	2022.4	1574.6	4250.2	2345.5	1291.6	4146.7	2231.6	360.4	1242.2	993.7	476.3	706.8	907.2	364.6	1192	942.7	5	8	7	5	8	7	5	8	7	High	High	High	High	High	High	High	High	High
M0R546, Q4W8E7	M0R546, Q4W8E7	Q4W8E7	Q4W8E7	Q4W8E7	Ajap1	Adherens junction-associated protein 1	adherens junction [GO:0005912]; apical plasma membrane [GO:0016324]; basolateral plasma membrane [GO:0016323]; cell surface [GO:0009986]; cell-cell contact zone [GO:0044291]; cytoplasmic side of plasma membrane [GO:0009898]; spanning component of plasma membrane [GO:0044214]; beta-catenin binding [GO:0008013]; protein-containing complex binding [GO:0044877]; cell adhesion [GO:0007155]; negative regulation of cell-matrix adhesion [GO:0001953]; negative regulation of wound healing [GO:0061045]; regulation of polarized epithelial cell differentiation [GO:0030860]	0	#REF!	#REF!			reviewed	61.1	7.29927	High	2	5	2	TRUE	FALSE	2	0.0607567	NA	NA	2	0.370253	NA	NA	4	0.215505	0.167181	0.311734	NA	8.74248	NA	8.92481	NA	8.49265	9.13853	NA	8.40045	9.41045	NA	8.74752	486	NA	360.2	563.6	NA	337.9	680.5	NA	429.8	148.3	NA	177	170.5	NA	130.7	192.1	NA	181.6	2	NA	1	2	NA	1	2	NA	1	High	Not Found	High	High	Not Found	High	High	Not Found	High
P97603	P97603	P97603	P97603	P97603	Neo1	Neogenin	axonal growth cone [GO:0044295]; cell surface [GO:0009986]; integral component of plasma membrane [GO:0005887]; intracellular vesicle [GO:0097708]; membrane [GO:0016020]; neuronal cell body [GO:0043025]; plasma membrane [GO:0005886]; plasma membrane protein complex [GO:0098797]; BMP receptor binding [GO:0070700]; cadherin binding [GO:0045296]; co-receptor binding [GO:0039706]; signaling receptor activity [GO:0038023]; axon guidance [GO:0007411]; cell-cell adhesion [GO:0098609]; iron ion homeostasis [GO:0055072]; myoblast fusion [GO:0007520]; negative regulation of axon regeneration [GO:0048681]; negative regulation of neuron death [GO:1901215]; negative regulation of protein secretion [GO:0050709]; neuron migration [GO:0001764]; positive regulation of BMP signaling pathway [GO:0030513]; regulation of axon regeneration [GO:0048679]; regulation of neuron migration [GO:2001222]; regulation of transcription, DNA-templated [GO:0006355]	1	#REF!	#REF!	KK		reviewed	105.4	56.4996	High	61	766	17	TRUE	FALSE	3	0.0649038	0.287785	0.496574	3	0.366114	0.00856621	0.166496	6	0.215509	0.0302779	0.110282	15.1261	15.0422	15.0646	14.9019	15.1236	15.494	15.055	15.127	15.5322	15.3281	15.4876	15.8021	30613.5	35699.3	46147.7	34041	35783.1	47386.7	41136.1	45943.1	57136.5	9339	12099.9	22674.5	10297.3	5950.7	18328.7	11612.4	13206.8	24136	49	63	60	49	63	60	49	63	60	High	High	High	High	High	High	High	High	High
B2RYG0, G3V624	G3V624	G3V624	G3V624	G3V624	Coro1c	Coronin	actin cytoskeleton [GO:0015629]; cytoskeleton [GO:0005856]; endosome membrane [GO:0010008]; flotillin complex [GO:0016600]; lamellipodium [GO:0030027]; lateral plasma membrane [GO:0016328]; actin filament binding [GO:0051015]; small GTPase binding [GO:0031267]; actin filament organization [GO:0007015]; activation of GTPase activity [GO:0090630]; cell migration [GO:0016477]; endosomal transport [GO:0016197]; endosome fission [GO:0140285]; endosome membrane tubulation [GO:0097750]; establishment of protein localization [GO:0045184]; membrane fission [GO:0090148]; negative regulation of epithelial cell migration [GO:0010633]; negative regulation of focal adhesion assembly [GO:0051895]; negative regulation of protein kinase activity by regulation of protein phosphorylation [GO:0044387]; negative regulation of protein phosphorylation [GO:0001933]; negative regulation of substrate adhesion-dependent cell spreading [GO:1900025]; neural crest cell migration [GO:0001755]; positive regulation of lamellipodium morphogenesis [GO:2000394]; regulation of epithelial cell migration [GO:0010632]; regulation of fibroblast migration [GO:0010762]; regulation of focal adhesion assembly [GO:0051893]; regulation of protein phosphorylation [GO:0001932]; regulation of ruffle assembly [GO:1900027]; regulation of substrate adhesion-dependent cell spreading [GO:1900024]	0	#REF!	#REF!	KK		unreviewed	70.2	47.6793	High	27	156	25	TRUE	FALSE	3	0.204362	0.0134926	0.231403	3	0.228327	0.0233036	0.179753	6	0.216344	0.000113987	0.00919875	12.911	12.6865	12.7784	13.0497	12.6998	13.7294	13.2508	12.9472	13.8939	13.2124	12.9843	13.9672	8479	6653.1	13581.9	9747.4	7897.8	15222.7	9491.2	8103.4	16015.5	2586.6	2255	6673.4	2948.6	1313.4	5888	2679.3	2329.4	6765.4	16	11	17	16	11	17	16	11	17	High	High	High	High	High	High	High	High	High
P27274	P27274	P27274	P27274	P27274	Cd59	CD59 glycoprotein (MAC-inhibitory protein, MAC-IP) (Membrane attack complex inhibition factor, MACIF) (Protectin) (CD antigen CD59)	anchored component of external side of plasma membrane [GO:0031362]; cell surface [GO:0009986]; compact myelin [GO:0043218]; extracellular space [GO:0005615]; plasma membrane [GO:0005886]; sarcolemma [GO:0042383]; complement binding [GO:0001848]; negative regulation of activation of membrane attack complex [GO:0001971]; negative regulation of apoptotic process [GO:0043066]; negative regulation of complement activation [GO:0045916]; negative regulation of complement-dependent cytotoxicity [GO:1903660]; positive regulation of T cell proliferation [GO:0042102]; regulation of complement activation [GO:0030449]; regulation of complement-dependent cytotoxicity [GO:1903659]	0	#REF!	#REF!			reviewed	117	13.4921	Medium	2	5	2	TRUE	FALSE	1	0.199226	NA	NA	1	0.233564	NA	NA	2	0.216395	NA	NA	7.19377	NA	7.35755	6.80864	NA	NA	7.00787	NA	NA	7.04221	NA	NA	112.1	NA	NA	128.7	NA	NA	131.8	NA	NA	34.2	NA	NA	38.9	NA	NA	37.2	NA	NA	1	NA	NA	1	NA	NA	1	NA	NA	High	Not Found	Not Found	High	Not Found	Not Found	High	Not Found	Not Found
Q5PQN2	Q5PQN2	Q5PQN2	Q5PQN2	Q5PQN2	Bfar	Bifunctional apoptosis regulator	endoplasmic reticulum [GO:0005783]; endoplasmic reticulum membrane [GO:0005789]; integral component of membrane [GO:0016021]; membrane [GO:0016020]; caspase binding [GO:0089720]; metal ion binding [GO:0046872]; protein-macromolecule adaptor activity [GO:0030674]; ubiquitin protein ligase activity [GO:0061630]; apoptotic process [GO:0006915]; negative regulation of apoptotic process [GO:0043066]; negative regulation of IRE1-mediated unfolded protein response [GO:1903895]; proteasome-mediated ubiquitin-dependent protein catabolic process [GO:0043161]; protein autoubiquitination [GO:0051865]; protein K48-linked ubiquitination [GO:0070936]; protein K63-linked ubiquitination [GO:0070534]; protein polyubiquitination [GO:0000209]; ubiquitin-dependent protein catabolic process [GO:0006511]	1	#REF!	#REF!	KK		reviewed	72	7.33333	High	3	3	3	TRUE	FALSE	3	0.169846	0.0561676	0.280413	3	0.2633	0.131752	0.310734	6	0.216573	0.0111929	0.0641493	NA	NA	NA	7.58796	5.96116	7.18488	7.73471	6.07253	7.4363	7.7046	6.43129	7.38802	192.4	62.3	145.5	213	67.3	173.2	208.6	86.3	167.5	58.7	21.1	71.5	64.4	11.2	67	58.9	24.8	70.7	1	1	1	1	1	1	1	1	1	Medium	High	High	Medium	High	High	Medium	High	High
P11348	P11348	P11348	P11348	P11348	Qdpr	Dihydropteridine reductase, EC 1.5.1.34 (HDHPR) (Quinoid dihydropteridine reductase)	cytoplasm [GO:0005737]; cytosol [GO:0005829]; neuron projection [GO:0043005]; 6,7-dihydropteridine reductase activity [GO:0004155]; identical protein binding [GO:0042802]; NADH binding [GO:0070404]; NADPH binding [GO:0070402]; cellular response to xenobiotic stimulus [GO:0071466]; L-phenylalanine catabolic process [GO:0006559]; liver development [GO:0001889]; response to aluminum ion [GO:0010044]; response to glucagon [GO:0033762]; response to lead ion [GO:0010288]; tetrahydrobiopterin biosynthetic process [GO:0006729]	0	#REF!	#REF!			reviewed	129.6	18.2573	High	3	5	3	TRUE	FALSE	2	0.415007	NA	NA	2	0.0183147	NA	NA	4	0.216661	0.321658	0.474833	8.49665	NA	NA	7.42459	10.1012	NA	7.70321	10.6526	NA	7.12102	10.4414	NA	171.8	1098.4	NA	208.4	1609.7	NA	139.2	1390.5	NA	52.4	372.3	NA	63.1	267.7	NA	39.3	399.7	NA	1	1	NA	1	1	NA	1	1	NA	High	Medium	Not Found	High	Medium	Not Found	High	Medium	Not Found
O76014	O76014	O76014	O76014	O76014	KRT37	Keratin, type I cuticular Ha7 (Hair keratin, type I Ha7) (Keratin-37, K37)	cytoskeleton [GO:0005856]; cytosol [GO:0005829]; extracellular exosome [GO:0070062]; intermediate filament [GO:0005882]; structural molecule activity [GO:0005198]; epithelial cell differentiation [GO:0030855]; intermediate filament organization [GO:0045109]	0	#REF!	#REF!			reviewed	205.8	5.79065	Medium	3	12	1	FALSE	TRUE	1	0.366909	NA	NA	1	0.067296	NA	NA	2	0.217103	NA	NA	NA	NA	NA	NA	NA	8.34252	NA	NA	8.70943	NA	NA	8.40982	NA	NA	324.6	NA	NA	418.6	NA	NA	340.1	NA	NA	159.5	NA	NA	161.9	NA	NA	143.7	NA	NA	1	NA	NA	1	NA	NA	1	Not Found	Not Found	Medium	Not Found	Not Found	Medium	Not Found	Not Found	Medium
A0A0G2JTH6, Q8R3Z7, Q8R491	Q8R491	Q8R491	Q8R491	Q8R491	Ehd3	EH domain-containing protein 3	ciliary pocket membrane [GO:0020018]; cytoplasm [GO:0005737]; cytosol [GO:0005829]; early endosome [GO:0005769]; endocytic vesicle [GO:0030139]; intracellular membrane-bounded organelle [GO:0043231]; perinuclear region of cytoplasm [GO:0048471]; recycling endosome membrane [GO:0055038]; ATP binding [GO:0005524]; calcium ion binding [GO:0005509]; GTP binding [GO:0005525]; cilium assembly [GO:0060271]; early endosome to Golgi transport [GO:0034498]; endocytic recycling [GO:0032456]; endocytosis [GO:0006897]; endosomal transport [GO:0016197]; Golgi to lysosome transport [GO:0090160]; positive regulation of voltage-gated calcium channel activity [GO:1901387]; protein homooligomerization [GO:0051260]; protein localization to plasma membrane [GO:0072659]; protein transport [GO:0015031]; receptor recycling [GO:0001881]; regulation of cardiac conduction [GO:1903779]; regulation of cardiac muscle cell membrane potential [GO:0086036]; regulation of cardiac muscle contraction [GO:0055117]; regulation of Golgi organization [GO:1903358]	0	#REF!	#REF!	KK		reviewed	114	48.2243	High	20	74	10	TRUE	FALSE	3	0.305527	0.088845	0.305032	3	0.128972	0.279899	0.453967	6	0.217249	0.0278267	0.105323	8.51215	8.85767	9.99138	10.134	10.5484	9.2914	10.437	11.0244	9.42899	10.2127	10.8484	9.29967	1123.7	1497.6	626.6	1386.3	2083	689.3	1186.7	1843.7	630.2	342.8	507.6	307.9	419.4	346.4	266.6	335	530	266.2	7	6	3	7	6	3	7	6	3	High	High	High	High	High	High	High	High	High
A0A0G2K4Q1, A0A0H2UHJ3, P19944	P19944	P19944	P19944	P19944	Rplp1	60S acidic ribosomal protein P1	cytosolic large ribosomal subunit [GO:0022625]; cytosolic ribosome [GO:0022626]; protein kinase activator activity [GO:0030295]; ribonucleoprotein complex binding [GO:0043021]; structural constituent of ribosome [GO:0003735]; cellular response to cAMP [GO:0071320]; cellular response to Thyroid stimulating hormone [GO:1904401]; cytoplasmic translation [GO:0002181]; positive regulation of translation [GO:0045727]; regulation of translation [GO:0006417]; translational elongation [GO:0006414]	0	#REF!	#REF!			reviewed	70.6	71.9298	High	4	35	4	TRUE	FALSE	3	0.137975	0.46265	0.634256	3	0.296851	0.0929272	0.270184	6	0.217413	0.0576557	0.160957	10.9363	11.1075	10.9185	10.7407	10.1763	9.85144	10.8041	10.6088	9.76951	11.1805	10.5163	9.96217	1711.1	1157.1	923.8	1787.9	1561.6	872.8	2321	1464.6	997.5	522	392.2	453.9	540.8	259.7	337.6	655.2	421	421.4	3	2	2	3	2	2	3	2	2	High	High	High	High	High	High	High	High	High
P53987	P53987	P53987	P53987	P53987	Slc16a1	Monocarboxylate transporter 1, MCT 1 (Solute carrier family 16 member 1)	apical plasma membrane [GO:0016324]; basal plasma membrane [GO:0009925]; basolateral plasma membrane [GO:0016323]; centrosome [GO:0005813]; integral component of membrane [GO:0016021]; integral component of plasma membrane [GO:0005887]; intracellular membrane-bounded organelle [GO:0043231]; lateral plasma membrane [GO:0016328]; plasma membrane [GO:0005886]; synapse [GO:0045202]; carboxylic acid transmembrane transporter activity [GO:0046943]; identical protein binding [GO:0042802]; lactate transmembrane transporter activity [GO:0015129]; monocarboxylic acid transmembrane transporter activity [GO:0008028]; organic cyclic compound binding [GO:0097159]; symporter activity [GO:0015293]; behavioral response to nutrient [GO:0051780]; carboxylic acid transmembrane transport [GO:1905039]; cellular response to organic cyclic compound [GO:0071407]; centrosome cycle [GO:0007098]; glucose homeostasis [GO:0042593]; lactate transmembrane transport [GO:0035873]; lipid metabolic process [GO:0006629]; monocarboxylic acid transport [GO:0015718]; plasma membrane lactate transport [GO:0035879]; regulation of insulin secretion [GO:0050796]; response to food [GO:0032094]	3	#REF!	#REF!	KK		reviewed	192.2	20.2429	High	11	77	11	TRUE	FALSE	3	0.299264	0.117783	0.336551	3	0.135971	0.225174	0.399797	6	0.217618	0.0286591	0.106744	12.051	11.8196	11.5295	11.4851	12.19	12.3353	12.0045	12.4232	12.4805	11.7706	12.2923	12.3554	2866.6	4672.5	5167.6	4108.7	5492.5	5714.7	3493.9	5016	5240	874.5	1583.7	2539.1	1242.9	913.4	2210.4	986.3	1441.9	2213.5	7	9	5	7	9	5	7	9	5	High	High	High	High	High	High	High	High	High
Q9QXY2	Q9QXY2	Q9QXY2	Q9QXY2	Q9QXY2	Srcin1	SRC kinase signaling inhibitor 1 (SNAP-25-interacting protein, SNIP) (p130Cas-associated protein) (p140Cap)	actin cytoskeleton [GO:0015629]; axon [GO:0030424]; cytoplasm [GO:0005737]; dendrite [GO:0030425]; filopodium [GO:0030175]; lamellipodium [GO:0030027]; neuron projection [GO:0043005]; neuronal cell body [GO:0043025]; postsynaptic density [GO:0014069]; presynapse [GO:0098793]; synapse [GO:0045202]; protein domain specific binding [GO:0019904]; protein kinase binding [GO:0019901]; exocytosis [GO:0006887]; negative regulation of cell adhesion [GO:0007162]; negative regulation of protein secretion [GO:0050709]; negative regulation of protein tyrosine kinase activity [GO:0061099]; positive regulation of protein tyrosine kinase activity [GO:0061098]; regulation of cell migration [GO:0030334]; regulation of dendritic spine morphogenesis [GO:0061001]; substrate adhesion-dependent cell spreading [GO:0034446]	0	#REF!	#REF!	KK		reviewed	170.2	57.0593	High	65	299	65	TRUE	FALSE	3	0.281511	0.0285003	0.257163	3	0.153754	0.0401566	0.204909	6	0.217633	0.00243373	0.0299889	12.3213	13.7817	13.5179	13.5503	13.6335	13.4769	13.8327	13.9987	13.6738	13.6773	13.7507	13.6939	11996.4	12708.5	11400.9	14590	16369.3	13068.6	13100.6	13783.8	13251.9	3659.6	4307.4	5601.8	4413.5	2722.2	5054.8	3698.2	3962.3	5598	41	42	35	41	42	35	41	42	35	High	High	High	High	High	High	High	High	High
B0BNG3	B0BNG3	B0BNG3	B0BNG3	B0BNG3	Lman2	Lman2 protein (RCG24303, isoform CRA_a)	cell surface [GO:0009986]; COPII-coated ER to Golgi transport vesicle [GO:0030134]; endoplasmic reticulum membrane [GO:0005789]; endoplasmic reticulum-Golgi intermediate compartment [GO:0005793]; extracellular space [GO:0005615]; Golgi apparatus [GO:0005794]; Golgi membrane [GO:0000139]; integral component of plasma membrane [GO:0005887]; carbohydrate binding [GO:0030246]; heat shock protein binding [GO:0031072]; mannose binding [GO:0005537]; endoplasmic reticulum organization [GO:0007029]; endoplasmic reticulum to Golgi vesicle-mediated transport [GO:0006888]; Golgi organization [GO:0007030]; positive regulation of phagocytosis [GO:0050766]; retrograde vesicle-mediated transport, Golgi to endoplasmic reticulum [GO:0006890]	1	#REF!	#REF!	KK		unreviewed	43.2	36.5922	High	12	59	12	TRUE	FALSE	3	0.253099	0.0708033	0.287748	3	0.182852	0.0535548	0.221637	6	0.217975	0.00302109	0.0337571	11.7328	10.9997	11.4472	9.69575	11.6929	11.2818	10.0523	11.979	11.3984	9.94676	11.8902	11.382	829.3	3310.6	2489.7	1061.8	4036.7	2699.4	986.9	3795.7	2668.9	253	1122.1	1223.3	321.2	671.3	1044.1	278.6	1091.1	1127.4	4	7	8	4	7	8	4	7	8	High	High	High	High	High	High	High	High	High
D3ZXS8	D3ZXS8	D3ZXS8	D3ZXS8	D3ZXS8	Ube2k	Ubiquitin-conjugating enzyme E2K	cytoplasm [GO:0005737]; filopodium tip [GO:0032433]; nucleus [GO:0005634]; ATP binding [GO:0005524]; ubiquitin conjugating enzyme activity [GO:0061631]; ubiquitin protein ligase binding [GO:0031625]; ubiquitin-protein transferase activity [GO:0004842]; ubiquitin-ubiquitin ligase activity [GO:0034450]; cellular response to interferon-beta [GO:0035458]; free ubiquitin chain polymerization [GO:0010994]; intrinsic apoptotic signaling pathway in response to endoplasmic reticulum stress [GO:0070059]; positive regulation of peptidyl-threonine phosphorylation [GO:0010800]; positive regulation of tumor necrosis factor-mediated signaling pathway [GO:1903265]; positive regulation of type I interferon-mediated signaling pathway [GO:0060340]; proteasome-mediated ubiquitin-dependent protein catabolic process [GO:0043161]; protein K48-linked ubiquitination [GO:0070936]; protein polyubiquitination [GO:0000209]; regulation of proteasomal ubiquitin-dependent protein catabolic process [GO:0032434]	0	#REF!	#REF!	KK		unreviewed	46.3	42.5	High	8	38	8	TRUE	FALSE	3	0.282232	0.220908	0.436665	3	0.15437	0.136425	0.31466	6	0.218301	0.0454405	0.139497	9.91229	11.0771	10.4037	8.13186	10.5553	10.4836	8.63735	10.5259	10.8542	8.18933	10.8298	10.6147	280.5	1504.7	1431.8	398.2	1474.4	1851.1	291.9	1820.1	1568	85.6	510	703.5	120.4	245.2	716	82.4	523.2	662.4	2	5	6	2	5	6	2	5	6	High	High	High	High	High	High	High	High	High
Q02958	Q02958	Q02958	Q02958	Q02958	KRTAP6-1	Keratin-associated protein 6-1 (Keratin, glycine/tyrosine-rich of hair)	intermediate filament [GO:0005882]; keratinization [GO:0031424]	0	#REF!	#REF!			reviewed	47	31.3253	High	2	2	2	FALSE	TRUE	1	0.218849	NA	NA	1	0.21803	NA	NA	2	0.218439	NA	NA	NA	NA	NA	7.24222	NA	NA	7.46107	NA	NA	7.46025	NA	NA	151.4	NA	NA	176.2	NA	NA	176.1	NA	NA	46.2	NA	NA	53.3	NA	NA	49.7	NA	NA	1	NA	NA	1	NA	NA	1	NA	NA	High	Not Found	Not Found	High	Not Found	Not Found	High	Not Found	Not Found
P42123	P42123	P42123	P42123	P42123	Ldhb	L-lactate dehydrogenase B chain, LDH-B, EC 1.1.1.27 (LDH heart subunit, LDH-H)	membrane raft [GO:0045121]; mitochondrial inner membrane [GO:0005743]; oxidoreductase complex [GO:1990204]; identical protein binding [GO:0042802]; kinase binding [GO:0019900]; L-lactate dehydrogenase activity [GO:0004459]; lactate dehydrogenase activity [GO:0004457]; NAD binding [GO:0051287]; lactate metabolic process [GO:0006089]; NAD metabolic process [GO:0019674]; pyruvate metabolic process [GO:0006090]	0	#REF!	#REF!	KK		reviewed	98.6	57.485	High	21	202	18	TRUE	FALSE	3	0.16154	0.259626	0.47232	3	0.275544	0.0360588	0.197001	6	0.218542	0.0131672	0.0711443	13.3004	12.9751	12.9424	12.5346	12.905	13.3539	12.8988	12.927	13.4524	12.8295	13.2625	13.5281	5933.1	7670.1	10469.8	7636.9	7787.8	11209.2	7279	9826.8	11813.5	1810	2599.7	5144.3	2310.1	1295.1	4335.6	2054.8	2824.8	4990.3	12	12	16	12	12	16	12	12	16	High	High	High	High	High	High	High	High	High
B0BMY7	B0BMY7	B0BMY7	B0BMY7	B0BMY7	Twf2	Protein tyrosine kinase 9-like (A6-related protein) (Predicted), isoform CRA_b (Ptk9l protein) (Twinfilin actin-binding protein 2)	actin filament [GO:0005884]; cytoplasm [GO:0005737]; filopodium [GO:0030175]; growth cone [GO:0030426]; lamellipodium [GO:0030027]; myofibril [GO:0030016]; perinuclear region of cytoplasm [GO:0048471]; stereocilium [GO:0032420]; actin filament binding [GO:0051015]; actin monomer binding [GO:0003785]; ATP binding [GO:0005524]; kinase activity [GO:0016301]; phosphatidylinositol-4,5-bisphosphate binding [GO:0005546]; protein kinase C binding [GO:0005080]; actin filament depolymerization [GO:0030042]; barbed-end actin filament capping [GO:0051016]; cellular response to growth factor stimulus [GO:0071363]; cellular response to retinoic acid [GO:0071300]; negative regulation of actin filament polymerization [GO:0030837]; positive regulation of axon extension [GO:0045773]; positive regulation of lamellipodium assembly [GO:0010592]; positive regulation of neuron projection development [GO:0010976]; regulation of actin cytoskeleton organization [GO:0032956]; regulation of lamellipodium assembly [GO:0010591]; sequestering of actin monomers [GO:0042989]	0	#REF!	#REF!	KK		unreviewed	69.1	41.5473	High	12	31	8	TRUE	FALSE	3	0.250216	0.121299	0.340387	3	0.187234	0.191293	0.36921	6	0.218725	0.0172465	0.0823525	10.6545	9.44791	10.1909	9.81746	9.34873	10.7826	9.8756	9.68825	11.1356	9.89026	9.45902	11.1612	902.3	652	1761.5	939.4	825	2249.8	949	703.8	2290.1	275.2	221	865.5	284.2	137.2	870.2	267.9	202.3	967.4	3	3	4	3	3	4	3	3	4	High	High	High	High	High	High	High	High	High
A0A140TAB9, P22062	P22062	P22062	P22062	P22062	Pcmt1	Protein-L-isoaspartate(D-aspartate) O-methyltransferase, PIMT, EC 2.1.1.77 (L-isoaspartyl protein carboxyl methyltransferase) (Protein L-isoaspartyl/D-aspartyl methyltransferase) (Protein-beta-aspartate methyltransferase)	basolateral plasma membrane [GO:0016323]; brush border membrane [GO:0031526]; cytoplasm [GO:0005737]; cytosol [GO:0005829]; extracellular space [GO:0005615]; neuron projection [GO:0043005]; perikaryon [GO:0043204]; protein-L-isoaspartate (D-aspartate) O-methyltransferase activity [GO:0004719]; S-adenosylmethionine-dependent methyltransferase activity [GO:0008757]; aging [GO:0007568]; cellular response to hypoxia [GO:0071456]; negative regulation of cardiac muscle cell apoptotic process [GO:0010667]; protein methylation [GO:0006479]; response to ethanol [GO:0045471]; S-adenosylhomocysteine metabolic process [GO:0046498]; S-adenosylmethionine metabolic process [GO:0046500]	0	#REF!	#REF!			reviewed	124.3	58.5903	High	11	37	11	TRUE	FALSE	3	0.215504	0.204598	0.425612	3	0.223348	0.279511	0.453967	6	0.219426	0.0503686	0.148068	10.9097	11.0811	9.33517	10.5099	11.1793	10.8452	10.9464	11.346	10.8884	11.0153	11.3599	10.8292	1458.1	2319	1839.6	1973.3	2603.1	1895.6	2069.8	2628.2	1819.4	444.8	786	903.9	596.9	432.9	733.2	584.3	755.5	768.5	3	4	5	3	4	5	3	4	5	High	High	High	High	High	High	High	High	High
A0A0U1RRY8, D3ZT03	D3ZT03	D3ZT03	D3ZT03	D3ZT03	Upf2	UPF2, regulator of nonsense mediated mRNA decay	cytoplasm [GO:0005737]; exon-exon junction complex [GO:0035145]; nucleus [GO:0005634]; polysome [GO:0005844]; RNA binding [GO:0003723]; telomeric DNA binding [GO:0042162]; animal organ regeneration [GO:0031100]; liver development [GO:0001889]; nuclear-transcribed mRNA catabolic process, nonsense-mediated decay [GO:0000184]	0	#REF!	#REF!			unreviewed	23.2	3.93082	High	5	6	4	TRUE	FALSE	2	0.353906	NA	NA	2	0.0851726	NA	NA	4	0.219539	0.0883976	0.20693	NA	NA	NA	7.96058	8.36807	NA	8.2427	8.79377	NA	7.97269	8.5263	NA	249.1	330.4	NA	302.9	443.8	NA	251.2	368.7	NA	76	112	NA	91.6	73.8	NA	70.9	106	NA	1	1	NA	1	1	NA	1	1	NA	Medium	High	Not Found	Medium	High	Not Found	Medium	High	Not Found
D4A7Z2, P61928	D4A7Z2, P61928	P61928	D4A7Z2	P61928	Rpl37	60S ribosomal protein L37	cytosolic large ribosomal subunit [GO:0022625]; cytosolic ribosome [GO:0022626]; growth factor binding [GO:0019838]; MDM2/MDM4 family protein binding [GO:0097371]; metal ion binding [GO:0046872]; RNA binding [GO:0003723]; rRNA binding [GO:0019843]; structural constituent of ribosome [GO:0003735]; ubiquitin ligase inhibitor activity [GO:1990948]; positive regulation of signal transduction by p53 class mediator [GO:1901798]; translation [GO:0006412]	0	#REF!	#REF!			reviewed	64.5	20.6186	Medium	4	10	4	TRUE	FALSE	3	0.219915	0.186736	0.409218	3	0.21951	0.412357	0.569376	6	0.219712	0.0969897	0.220427	8.5216	NA	9.94266	7.3147	9.37721	7.57365	7.5306	9.79181	7.60288	7.13545	9.92941	7.85922	159.2	665	190.5	184.9	886.4	194.4	140.6	975.1	232.2	48.6	225.4	93.6	55.9	147.4	75.2	39.7	280.3	98.1	1	2	1	1	2	1	1	2	1	Medium	Medium	Medium	Medium	Medium	Medium	Medium	Medium	Medium
D3ZJ08	D3ZJ08	D3ZJ08	D3ZJ08	D3ZJ08	Hist2h3c2	Histone H3	0	0	#REF!	#REF!			unreviewed	18.2	57.3529	High	9	83	1	TRUE	FALSE	3	0.284475	0.320931	0.524375	3	0.157071	0.526708	0.657174	6	0.220773	0.168418	0.313382	11.9234	12.2341	11.9734	11.4995	11.5478	11.3912	12.1128	11.4213	11.7578	12.016	11.3482	11.5455	2895.4	2993.8	2685.9	4429.2	2742.6	3462.9	4141.8	2607	2989.1	883.3	1014.7	1319.7	1339.8	456.1	1339.4	1169.2	749.4	1262.7	7	6	6	7	6	6	7	6	6	Not Found	Not Found	Not Found	Not Found	Not Found	Not Found	Not Found	Not Found	Not Found
Q5BJZ3	Q5BJZ3	Q5BJZ3	Q5BJZ3	Q5BJZ3	Nnt	Proton-translocating NAD(P)(+) transhydrogenase, EC 7.1.1.1	integral component of membrane [GO:0016021]; mitochondrion [GO:0005739]; NAD binding [GO:0051287]; NAD(P)+ transhydrogenase activity [GO:0008746]; NADP binding [GO:0050661]; cell redox homeostasis [GO:0045454]; cellular oxidant detoxification [GO:0098869]; NADPH regeneration [GO:0006740]; negative regulation of apoptotic process [GO:0043066]; negative regulation of protein phosphorylation [GO:0001933]; oxygen homeostasis [GO:0032364]; positive regulation of hydrogen peroxide catabolic process [GO:1903285]; positive regulation of mitochondrial membrane potential [GO:0010918]; proton transmembrane transport [GO:1902600]; reactive oxygen species metabolic process [GO:0072593]; response to vitamin [GO:0033273]	1	#REF!	#REF!	KK		unreviewed	81.3	44.5672	High	46	181	46	TRUE	FALSE	3	0.180505	0.177789	0.398525	3	0.262336	0.0288298	0.188742	6	0.22142	0.00580834	0.0465928	10.7985	12.9593	13.2543	10.1473	13.511	13.3941	10.2609	13.8666	13.4664	10.478	13.687	13.6744	1134.1	11673.8	10765.1	1227	14936.9	11318.5	1426.2	13188.6	13074.2	346	3956.7	5289.4	371.2	2484	4377.9	402.6	3791.2	5522.9	5	28	24	5	28	24	5	28	24	High	High	High	High	High	High	High	High	High
A0A1B0GWR1, B2RZA2, M0R8C5	A0A1B0GWR1, B2RZA2, M0R8C5	M0R8C5	M0R8C5	M0R8C5	Eri3	ERI1 exoribonuclease family member 3	3'-5'-exoribonuclease activity [GO:0000175]; nucleic acid binding [GO:0003676]; exonucleolytic trimming to generate mature 3'-end of 5.8S rRNA from tricistronic rRNA transcript (SSU-rRNA, 5.8S rRNA, LSU-rRNA) [GO:0000467]	0	#REF!	#REF!			unreviewed	9.9	9.19881	High	2	6	2	TRUE	FALSE	1	0.192645	NA	NA	1	0.250323	NA	NA	2	0.221484	NA	NA	7.32193	8.05094	8.47816	7.64024	NA	NA	7.83289	NA	NA	7.89057	NA	NA	199.5	NA	NA	228	NA	NA	237.3	NA	NA	60.9	NA	NA	69	NA	NA	67	NA	NA	1	NA	NA	1	NA	NA	1	NA	NA	High	Not Found	Not Found	High	Not Found	Not Found	High	Not Found	Not Found
A0A0G2K330, Q60587	Q60587	Q60587	Q60587	Q60587	Hadhb	Trifunctional enzyme subunit beta, mitochondrial (TP-beta) [Includes: 3-ketoacyl-CoA thiolase, EC 2.3.1.155, EC 2.3.1.16 (Acetyl-CoA acyltransferase) (Beta-ketothiolase) ]	endoplasmic reticulum [GO:0005783]; mitochondrial fatty acid beta-oxidation multienzyme complex [GO:0016507]; mitochondrial inner membrane [GO:0005743]; mitochondrial nucleoid [GO:0042645]; mitochondrial outer membrane [GO:0005741]; mitochondrion [GO:0005739]; acetyl-CoA C-acetyltransferase activity [GO:0003985]; acetyl-CoA C-acyltransferase activity [GO:0003988]; acetyl-CoA C-myristoyltransferase activity [GO:0050633]; lncRNA binding [GO:0106222]; protein-containing complex binding [GO:0044877]; cellular response to lipopolysaccharide [GO:0071222]; fatty acid beta-oxidation [GO:0006635]; gene expression [GO:0010467]	0	#REF!	#REF!	KK		reviewed	121	42.3158	High	17	92	16	TRUE	FALSE	3	0.161059	0.11026	0.327529	3	0.281934	0.0648031	0.238265	6	0.221497	0.00713003	0.0508502	11.5133	10.4544	12.1193	12.0747	12.4643	11.5322	12.2797	12.6972	11.5775	12.4943	12.731	11.6917	4313.6	5651.2	2961.7	4972.3	6641	3056.2	5769.9	6798.5	3307.9	1315.9	1915.4	1455.2	1504.1	1104.4	1182.1	1628.8	1954.3	1397.3	10	13	9	10	13	9	10	13	9	High	High	High	High	High	High	High	High	High
P20789	P20789	P20789	P20789	P20789	Ntsr1	Neurotensin receptor type 1, NT-R-1, NTR1 (High-affinity levocabastine-insensitive neurotensin receptor) (NTRH)	axon [GO:0030424]; axon terminus [GO:0043679]; cell surface [GO:0009986]; cytoplasm [GO:0005737]; cytoplasmic side of plasma membrane [GO:0009898]; dendrite [GO:0030425]; dendritic shaft [GO:0043198]; dendritic spine [GO:0043197]; endoplasmic reticulum [GO:0005783]; Golgi apparatus [GO:0005794]; integral component of plasma membrane [GO:0005887]; membrane raft [GO:0045121]; mitochondrion [GO:0005739]; neuron spine [GO:0044309]; neuronal cell body [GO:0043025]; perikaryon [GO:0043204]; plasma membrane [GO:0005886]; symmetric synapse [GO:0032280]; synapse [GO:0045202]; terminal bouton [GO:0043195]; G protein-coupled neurotensin receptor activity [GO:0016492]; G protein-coupled receptor activity [GO:0004930]; identical protein binding [GO:0042802]; protein N-terminus binding [GO:0047485]; protein-containing complex binding [GO:0044877]; adult locomotory behavior [GO:0008344]; D-aspartate import across plasma membrane [GO:0070779]; detection of temperature stimulus involved in sensory perception of pain [GO:0050965]; G protein-coupled receptor signaling pathway [GO:0007186]; inositol phosphate catabolic process [GO:0071545]; L-glutamate import across plasma membrane [GO:0098712]; learning [GO:0007612]; negative regulation of apoptotic process [GO:0043066]; negative regulation of release of sequestered calcium ion into cytosol [GO:0051280]; negative regulation of systemic arterial blood pressure [GO:0003085]; neuropeptide signaling pathway [GO:0007218]; positive regulation of apoptotic process [GO:0043065]; positive regulation of arachidonic acid secretion [GO:0090238]; positive regulation of cation channel activity [GO:2001259]; positive regulation of gamma-aminobutyric acid secretion [GO:0014054]; positive regulation of gene expression [GO:0010628]; positive regulation of glutamate secretion [GO:0014049]; positive regulation of inhibitory postsynaptic potential [GO:0097151]; positive regulation of inositol phosphate biosynthetic process [GO:0060732]; positive regulation of NF-kappaB transcription factor activity [GO:0051092]; positive regulation of release of sequestered calcium ion into cytosol [GO:0051281]; regulation of action potential [GO:0098900]; regulation of membrane depolarization [GO:0003254]; regulation of respiratory gaseous exchange [GO:0043576]; regulation of sensory perception of pain [GO:0051930]; response to lipid [GO:0033993]; temperature homeostasis [GO:0001659]	1	#REF!	#REF!			reviewed	322.8	9.90566	High	3	15	3	TRUE	FALSE	2	0.153759	NA	NA	2	0.289367	NA	NA	4	0.221563	0.208417	0.357793	9.58646	8.50541	10.15	9.91154	NA	8.9571	10.2543	NA	8.92184	10.4664	NA	8.981	963.1	NA	497	1221.4	NA	485	1414.8	NA	505.3	293.8	NA	244.2	369.5	NA	187.6	399.4	NA	213.5	3	NA	1	3	NA	1	3	NA	1	High	Not Found	High	High	Not Found	High	High	Not Found	High
G3V6S2, Q63270	G3V6S2	G3V6S2	G3V6S2	G3V6S2	Aco1	Cytoplasmic aconitate hydratase, EC 4.2.1.3 (Citrate hydro-lyase) (Iron-responsive element-binding protein 1)	cytoplasm [GO:0005737]; 4 iron, 4 sulfur cluster binding [GO:0051539]; aconitate hydratase activity [GO:0003994]; citrate dehydratase activity [GO:0047780]; iron-responsive element binding [GO:0030350]; metal ion binding [GO:0046872]; cellular iron ion homeostasis [GO:0006879]; response to iron(II) ion [GO:0010040]	0	#REF!	#REF!	KK		unreviewed	45.6	34.0832	High	24	47	24	TRUE	FALSE	3	0.0952135	0.162428	0.381815	3	0.347941	0.0433337	0.211884	6	0.221577	0.0231609	0.0953267	8.76354	9.12877	10.0229	8.44874	11.8686	10.1107	8.57024	12.0232	10.1202	8.70977	12.3656	10.3965	349.4	3739.3	1105.7	380.1	4162.4	1113	418.7	5277.3	1347.9	106.6	1267.4	543.3	115	692.2	430.5	118.2	1517	569.4	3	12	6	3	12	6	3	12	6	High	High	High	High	High	High	High	High	High
Q4V7D7	Q4V7D7	Q4V7D7	Q4V7D7	Q4V7D7	Rbm22	Pre-mRNA-splicing factor RBM22 (RNA-binding motif protein 22)	catalytic step 2 spliceosome [GO:0071013]; cytoplasm [GO:0005737]; nucleoplasm [GO:0005654]; nucleus [GO:0005634]; Prp19 complex [GO:0000974]; U2-type catalytic step 1 spliceosome [GO:0071006]; U2-type catalytic step 2 spliceosome [GO:0071007]; calcium-dependent protein binding [GO:0048306]; metal ion binding [GO:0046872]; pre-mRNA binding [GO:0036002]; U6 snRNA binding [GO:0017070]; cellular response to xenobiotic stimulus [GO:0071466]; mRNA cis splicing, via spliceosome [GO:0045292]; positive regulation of protein export from nucleus [GO:0046827]; positive regulation of protein import into nucleus [GO:0042307]; positive regulation of RNA splicing [GO:0033120]	0	#REF!	#REF!			reviewed	77.4	5.95238	Medium	2	2	2	TRUE	FALSE	2	0.359293	NA	NA	2	0.0843702	NA	NA	4	0.221832	0.260088	0.41487	NA	NA	NA	NA	6.53294	6.94134	NA	7.22593	6.96694	NA	6.6865	6.95652	NA	92.6	122.9	NA	149.7	125.1	NA	103	124.2	NA	31.4	60.4	NA	24.9	48.4	NA	29.6	52.5	NA	1	1	NA	1	1	NA	1	1	Not Found	High	High	Not Found	High	High	Not Found	High	High
B0BNM0	B0BNM0	B0BNM0	B0BNM0	B0BNM0	Tmem222	Tmem222 protein	integral component of membrane [GO:0016021]	1	#REF!	#REF!			unreviewed	5.8	12.5	Medium	1	2	1	TRUE	FALSE	1	0.150078	NA	NA	1	0.294162	NA	NA	2	0.22212	NA	NA	NA	NA	NA	NA	NA	7.66178	NA	NA	7.81186	NA	NA	7.95594	NA	NA	202.5	NA	NA	224.7	NA	NA	248.3	NA	NA	99.5	NA	NA	86.9	NA	NA	104.9	NA	NA	1	NA	NA	1	NA	NA	1	High	Not Found	High	High	Not Found	High	High	Not Found	High
M0R3N4	M0R3N4	M0R3N4	M0R3N4	M0R3N4	Vat1l	Vesicle amine transport 1-like	oxidoreductase activity [GO:0016491]; zinc ion binding [GO:0008270]	0	#REF!	#REF!	KK		unreviewed	12.9	36.7725	High	13	37	13	TRUE	FALSE	3	0.161035	0.290504	0.498451	3	0.284316	0.0273762	0.185632	6	0.222676	0.0151884	0.0766502	9.13006	9.91229	10.1028	8.72996	10.9677	10.9488	8.95391	10.9091	11.2666	8.96319	11.2071	11.3291	424.6	2002.7	1976.6	495.9	1923	2463.6	499.1	2364.2	2572.8	129.5	678.8	971.2	150	319.8	952.9	140.9	679.6	1086.8	2	3	6	2	3	6	2	3	6	High	High	High	High	High	High	High	High	High
F1LR11, Q6WAY2	F1LR11	F1LR11	F1LR11	F1LR11	Plppr1	Phospholipid phosphatase-related protein type 1 (Inactive 2-lysophosphatidate phosphatase PLPPR1) (Lipid phosphate phosphatase-related protein type 1)	integral component of membrane [GO:0016021]; nucleoplasm [GO:0005654]; nervous system development [GO:0007399]; phospholipid metabolic process [GO:0006644]	1	#REF!	#REF!	KK		unreviewed	31.2	11.6923	High	3	16	3	TRUE	FALSE	3	0.220335	0.0176499	0.24374	3	0.225595	0.0394102	0.204165	6	0.222965	0.000271667	0.0114773	8.01402	8.38154	8.45697	8.8505	6.57894	9.95085	9.08188	6.84423	10.1152	9.16641	6.74281	10.1478	461.6	95.6	989.7	541.9	114.9	1109.1	574.6	107.1	1134.5	140.8	32.4	486.3	163.9	19.1	429	162.2	30.8	479.3	2	1	2	2	1	2	2	1	2	High	High	High	High	High	High	High	High	High
P56819	P56819	P56819	P56819	P56819	Bace1	Beta-secretase 1, EC 3.4.23.46 (Aspartyl protease 2, ASP2, Asp 2) (Beta-site amyloid precursor protein cleaving enzyme 1, Beta-site APP cleaving enzyme 1) (Memapsin-2) (Membrane-associated aspartic protease 2)	axon [GO:0030424]; cell surface [GO:0009986]; cytoplasmic vesicle [GO:0031410]; cytoplasmic vesicle membrane [GO:0030659]; dendrite [GO:0030425]; early endosome [GO:0005769]; endoplasmic reticulum [GO:0005783]; endosome [GO:0005768]; Golgi apparatus [GO:0005794]; hippocampal mossy fiber to CA3 synapse [GO:0098686]; integral component of plasma membrane [GO:0005887]; late endosome [GO:0005770]; lysosome [GO:0005764]; membrane [GO:0016020]; membrane raft [GO:0045121]; multivesicular body [GO:0005771]; neuronal cell body [GO:0043025]; plasma membrane [GO:0005886]; presynapse [GO:0098793]; recycling endosome [GO:0055037]; synaptic vesicle [GO:0008021]; trans-Golgi network [GO:0005802]; amyloid-beta binding [GO:0001540]; aspartic-type endopeptidase activity [GO:0004190]; endopeptidase activity [GO:0004175]; enzyme binding [GO:0019899]; peptidase activity [GO:0008233]; amyloid precursor protein catabolic process [GO:0042987]; amyloid-beta formation [GO:0034205]; amyloid-beta metabolic process [GO:0050435]; cellular response to amyloid-beta [GO:1904646]; cellular response to copper ion [GO:0071280]; cellular response to manganese ion [GO:0071287]; detection of mechanical stimulus involved in sensory perception of pain [GO:0050966]; membrane protein ectodomain proteolysis [GO:0006509]; modulation of chemical synaptic transmission [GO:0050804]; positive regulation of neuron apoptotic process [GO:0043525]; prepulse inhibition [GO:0060134]; protein processing [GO:0016485]; proteolysis [GO:0006508]; regulation of synaptic vesicle exocytosis [GO:2000300]; response to lead ion [GO:0010288]; response to radiation [GO:0009314]	1	#REF!	#REF!	KK		reviewed	221.8	18.9621	High	11	29	10	TRUE	FALSE	3	0.231226	0.0754947	0.289342	3	0.214714	0.0681642	0.241598	6	0.22297	0.00263638	0.0309391	8.88692	10.0873	10.5014	7.11166	10.4232	10.7295	7.47654	10.5723	10.9091	7.44211	10.5591	10.9073	138.3	1373.1	1697.8	178.1	1522.6	1923	173.9	1508.7	1920.5	42.2	465.4	834.2	53.9	253.2	743.8	49.1	433.7	811.3	1	3	6	1	3	6	1	3	6	High	High	High	High	High	High	High	High	High
A0A0G2JZX3, Q9Z2I7	A0A0G2JZX3, Q9Z2I7	Q9Z2I7	Q9Z2I7	Q9Z2I7	Svop	Synaptic vesicle 2-related protein, SV2-related protein	integral component of membrane [GO:0016021]; synaptic vesicle [GO:0008021]; synaptic vesicle membrane [GO:0030672]; transmembrane transporter activity [GO:0022857]	3	#REF!	#REF!	KK		reviewed	45	10.219	High	5	13	5	TRUE	FALSE	3	0.320663	0.00210716	0.17437	3	0.125319	0.230746	0.405993	6	0.222991	0.00984711	0.0600276	6.58195	8.82687	8.70667	7.41024	9.49225	9.56281	7.75355	9.81794	9.8558	7.39489	9.65033	9.79604	170.1	720.2	756.3	215.8	902.6	926.6	168.3	803.6	889	51.9	244.1	371.6	65.3	150.1	358.4	47.5	231	375.5	1	3	3	1	3	3	1	3	3	High	High	High	High	High	High	High	High	High
P27615	P27615	P27615	P27615	P27615	Scarb2	Lysosome membrane protein 2 (85 kDa lysosomal membrane sialoglycoprotein, LGP85) (CD36 antigen-like 2) (Lysosome membrane protein II, LIMP II) (Scavenger receptor class B member 2) (CD antigen CD36)	cytoplasm [GO:0005737]; endocytic vesicle membrane [GO:0030666]; integral component of membrane [GO:0016021]; lysosomal lumen [GO:0043202]; lysosomal membrane [GO:0005765]; plasma membrane [GO:0005886]; cargo receptor activity [GO:0038024]; chaperone binding [GO:0051087]; cholesterol binding [GO:0015485]; enzyme binding [GO:0019899]; phosphatidylcholine binding [GO:0031210]; phosphatidylserine binding [GO:0001786]; protein homodimerization activity [GO:0042803]; scavenger receptor activity [GO:0005044]; aminophospholipid transport [GO:0015917]; gene expression [GO:0010467]; positive regulation of neuron projection development [GO:0010976]; protein targeting to lysosome [GO:0006622]; receptor-mediated endocytosis [GO:0006898]; regulation of cellular carbohydrate catabolic process [GO:0043471]; regulation of glucosylceramidase activity [GO:1905123]; sensory perception of sound [GO:0007605]	1	#REF!	#REF!			reviewed	113.6	11.2971	High	7	31	7	TRUE	FALSE	3	0.0661173	0.688829	0.804776	3	0.380057	0.0167471	0.176607	6	0.223087	0.0707716	0.181086	8.3637	9.8275	10.3707	9.73471	10.3247	9.39896	9.91004	10.1077	9.63898	10.1353	10.6101	9.85315	852	1282.5	675.1	962.1	1103.4	797.3	1124.7	1563	924.9	259.9	434.7	331.7	291	183.5	308.4	317.5	449.3	390.7	3	4	3	3	4	3	3	4	3	High	High	High	High	High	High	High	High	High
G3V6X7, Q9QXU9	G3V6X7, Q9QXU9	Q9QXU9	G3V6X7	Q9QXU9	Pcsk1n	ProSAAS (Proprotein convertase subtilisin/kexin type 1 inhibitor, Proprotein convertase 1 inhibitor) (pro-SAAS) [Cleaved into: KEP; Big SAAS, b-SAAS; Little SAAS, l-SAAS; Big PEN-LEN, b-PEN-LEN (SAAS CT(1-49)); PEN; PEN-20; Little LEN, l-LEN; Big LEN, b-LEN (SAAS CT(25-40)) ]	extracellular space [GO:0005615]; secretory granule [GO:0030141]; trans-Golgi network [GO:0005802]; endopeptidase inhibitor activity [GO:0004866]; serine-type endopeptidase inhibitor activity [GO:0004867]; brain development [GO:0007420]; neuropeptide signaling pathway [GO:0007218]; peptide hormone processing [GO:0016486]; response to cold [GO:0009409]; response to dietary excess [GO:0002021]	0	#REF!	#REF!			reviewed	100.6	26.5385	High	5	7	5	TRUE	FALSE	2	0.277806	NA	NA	2	0.169009	NA	NA	4	0.223407	0.23476	0.386704	NA	NA	NA	6.88387	NA	9.05799	7.34518	NA	9.15228	7.3637	NA	8.91618	118.1	NA	533	162.6	NA	569	164.7	NA	483.1	36	NA	261.9	49.2	NA	220.1	46.5	NA	204.1	1	NA	3	1	NA	3	1	NA	3	High	High	High	High	High	High	High	High	High
A0A0G2JVI9, Q62845	A0A0G2JVI9, Q62845	Q62845	Q62845	Q62845	Cntn4	Contactin-4 (Brain-derived immunoglobulin superfamily protein 2, BIG-2)	anchored component of membrane [GO:0031225]; axon [GO:0030424]; extracellular region [GO:0005576]; plasma membrane [GO:0005886]; cell-cell adhesion mediator activity [GO:0098632]; axon guidance [GO:0007411]; brain development [GO:0007420]; dendrite self-avoidance [GO:0070593]; homophilic cell adhesion via plasma membrane adhesion molecules [GO:0007156]; negative regulation of neuron differentiation [GO:0045665]; nervous system development [GO:0007399]; neuron projection development [GO:0031175]	0	#REF!	#REF!	KK		reviewed	83.5	32.7485	High	24	72	22	TRUE	FALSE	3	0.122541	0.199895	0.420544	3	0.324552	0.00180416	0.133986	6	0.223547	0.00904014	0.0574261	9.39446	10.7072	11.2351	11.6723	11.3421	10.2048	11.6746	11.5674	10.3447	12.0244	11.6515	10.5169	3263.7	2596	1180.2	3269	3034.9	1300.4	4165.9	3217.1	1465.2	995.6	879.9	579.9	988.9	504.7	503	1176	924.8	618.9	12	10	5	12	10	5	12	10	5	High	High	High	High	High	High	High	High	High
P01966, P69905	P01966	P01966	P01966	P01966	HBA	Hemoglobin subunit alpha (Alpha-globin) (Hemoglobin alpha chain)	haptoglobin-hemoglobin complex [GO:0031838]; hemoglobin complex [GO:0005833]; heme binding [GO:0020037]; iron ion binding [GO:0005506]; organic acid binding [GO:0043177]; oxygen binding [GO:0019825]; oxygen carrier activity [GO:0005344]; cellular oxidant detoxification [GO:0098869]; hydrogen peroxide catabolic process [GO:0042744]	0	#REF!	#REF!	KK		reviewed	93.6	45.7746	High	5	33	4	FALSE	TRUE	2	0.284871	NA	NA	2	0.162368	NA	NA	4	0.223619	0.0269562	0.102995	8.34651	10.6311	9.9714	9.02652	10.3705	NA	9.3147	10.652	NA	9.29232	10.4294	NA	521.5	1323.8	NA	636.8	1609.1	NA	627	1379	NA	159.1	448.7	NA	192.6	267.6	NA	177	396.4	NA	2	3	NA	2	3	NA	2	3	NA	High	High	Medium	High	High	Medium	High	High	Medium
Q5RJQ7	Q5RJQ7	Q5RJQ7	Q5RJQ7	Q5RJQ7	Sdhaf2	Succinate dehydrogenase assembly factor 2, mitochondrial, SDH assembly factor 2, SDHAF2	mitochondrial matrix [GO:0005759]; mitochondrion [GO:0005739]; mitochondrial electron transport, succinate to ubiquinone [GO:0006121]; mitochondrial respiratory chain complex II assembly [GO:0034553]; negative regulation of canonical Wnt signaling pathway [GO:0090090]; negative regulation of epithelial to mesenchymal transition [GO:0010719]; protein dephosphorylation [GO:0006470]; protein-FAD linkage [GO:0018293]; tricarboxylic acid cycle [GO:0006099]	0	#REF!	#REF!			reviewed	46	7.31707	Medium	1	2	1	TRUE	FALSE	1	0.414777	NA	NA	1	0.0325026	NA	NA	2	0.22364	NA	NA	NA	7.35667	NA	NA	8.11114	NA	NA	8.52591	NA	NA	8.14364	NA	NA	276.5	NA	NA	368.6	NA	NA	282.8	NA	NA	93.7	NA	NA	61.3	NA	NA	81.3	NA	NA	1	NA	NA	1	NA	NA	1	NA	Not Found	High	Not Found	Not Found	High	Not Found	Not Found	High	Not Found
A9CMA6	A9CMA6	A9CMA6	A9CMA6	A9CMA6	Tmem163	Transmembrane protein 163 (Synaptic vesicle membrane protein of 31 kDa)	early endosome membrane [GO:0031901]; integral component of synaptic vesicle membrane [GO:0030285]; intracellular vesicle [GO:0097708]; membrane [GO:0016020]; plasma membrane [GO:0005886]; zinc ion binding [GO:0008270]; zinc ion import into synaptic vesicle [GO:0099180]	0	#REF!	#REF!			reviewed	76.1	20.1389	High	4	13	4	TRUE	FALSE	2	0.323811	NA	NA	2	0.124082	NA	NA	4	0.223946	0.127411	0.260699	NA	8.67983	9.45902	NA	9.0129	8.73268	NA	9.54458	8.84862	NA	9.2114	8.78234	NA	516.6	425.4	NA	746.8	461	NA	592.8	440.3	NA	175.1	209	NA	124.2	178.3	NA	170.4	186	NA	3	2	NA	3	2	NA	3	2	Not Found	High	High	Not Found	High	High	Not Found	High	High
A0A0G2JSW3, A0A0G2JTW9, A0A1K0FUA6, P02091, P68871, Q62669, Q62670, Q63011, Q63223, Q6PDU6	A0A0G2JSW3, P02091	P02091	A0A0G2JSW3	P02091	Hbb	Hemoglobin subunit beta-1 (Beta-1-globin) (Hemoglobin beta chain, major-form) (Hemoglobin beta-1 chain)	extracellular space [GO:0005615]; haptoglobin-hemoglobin complex [GO:0031838]; hemoglobin complex [GO:0005833]; heme binding [GO:0020037]; hemoglobin alpha binding [GO:0031721]; hemoglobin beta binding [GO:0031722]; hemoglobin binding [GO:0030492]; metal ion binding [GO:0046872]; organic acid binding [GO:0043177]; oxygen binding [GO:0019825]; oxygen carrier activity [GO:0005344]; protein-containing complex binding [GO:0044877]; cellular oxidant detoxification [GO:0098869]; erythrocyte development [GO:0048821]; glutathione metabolic process [GO:0006749]; hemopoiesis [GO:0030097]; hydrogen peroxide catabolic process [GO:0042744]; nitric oxide transport [GO:0030185]; oxygen transport [GO:0015671]; positive regulation of cell death [GO:0010942]; regulation of eIF2 alpha phosphorylation by heme [GO:0010999]; renal absorption [GO:0070293]; response to hydrogen peroxide [GO:0042542]	0	#REF!	#REF!			reviewed	147.7	25.8503	High	4	22	3	TRUE	FALSE	2	0.383676	NA	NA	2	0.0645106	NA	NA	4	0.224093	0.369317	0.521554	9.09117	8.25927	7.80929	9.25715	7.56986	NA	9.89739	7.69697	NA	9.71476	7.24127	NA	611.9	190	NA	953.7	207.5	NA	840.3	151.3	NA	186.7	64.4	NA	288.5	34.5	NA	237.2	43.5	NA	2	1	NA	2	1	NA	2	1	NA	High	High	Medium	High	High	Medium	High	High	Medium
D3ZE17, Q8VHK2	D3ZE17, Q8VHK2	Q8VHK2	D3ZE17	Q8VHK2	Caskin1	Caskin-1 (CASK-interacting protein 1)	cytoplasm [GO:0005737]; membrane [GO:0016020]; identical protein binding [GO:0042802]; protein domain specific binding [GO:0019904]; signal transduction [GO:0007165]	0	#REF!	#REF!	KK		reviewed	77.5	48.4615	High	51	199	48	TRUE	FALSE	3	0.302656	0.119644	0.338865	3	0.1456	0.152873	0.330896	6	0.224128	0.0224439	0.0939257	12.4708	12.91	12.7897	12.7672	13.0389	12.813	13.2267	13.4095	12.8908	13.0115	13.2073	12.8371	6971.1	8416	7195.9	9585.9	10881	7594.8	8257.4	9458	7317.1	2126.6	2852.5	3535.7	2899.7	1809.5	2937.6	2331	2718.8	3091	29	28	20	29	28	20	29	28	20	High	High	High	High	High	High	High	High	High
D4A7Z0	D4A7Z0	D4A7Z0	D4A7Z0	D4A7Z0	Wdtc1	WD and tetratricopeptide repeats 1 (WD and tetratricopeptide repeats 1 (Predicted))	Cul4-RING E3 ubiquitin ligase complex [GO:0080008]; cytoplasm [GO:0005737]; cytosol [GO:0005829]; nucleus [GO:0005634]; enzyme inhibitor activity [GO:0004857]; histone binding [GO:0042393]; histone deacetylase binding [GO:0042826]; cellular chemical homeostasis [GO:0055082]; cellular response to insulin stimulus [GO:0032869]; glucose metabolic process [GO:0006006]; in utero embryonic development [GO:0001701]; multicellular organism growth [GO:0035264]; negative regulation of fatty acid biosynthetic process [GO:0045717]; negative regulation of transcription by RNA polymerase II [GO:0000122]; regulation of cell size [GO:0008361]	0	#REF!	#REF!			unreviewed	44.6	6.06509	High	4	4	3	TRUE	FALSE	1	0.292896	NA	NA	1	0.155545	NA	NA	2	0.22422	NA	NA	NA	8.73809	NA	6.2724	NA	NA	6.56529	NA	NA	6.42794	NA	NA	77.3	NA	NA	94.7	NA	NA	86.1	NA	NA	23.6	NA	NA	28.7	NA	NA	24.3	NA	NA	1	NA	NA	1	NA	NA	1	NA	NA	High	Not Found	Not Found	High	Not Found	Not Found	High	Not Found	Not Found
Q75T81	Q75T81	Q75T81	Q75T81	Q75T81	Slc7a10	Asc-type amino acid transporter 1 (Solute carrier family 7 (Cationic amino acid transporter, y+ system), member 10, isoform CRA_b) (Solute carrier family 7, (Neutral amino acid transporter, y+ system) member 10) (System asc amino acid transporter Asc-1)	integral component of membrane [GO:0016021]; neutral amino acid transmembrane transporter activity [GO:0015175]; D-alanine transport [GO:0042941]; D-serine transport [GO:0042942]	2	#REF!	#REF!			unreviewed	22.6	4.15094	High	1	4	1	TRUE	FALSE	2	0.443065	NA	NA	2	0.005461	NA	NA	4	0.224263	0.20086	0.348658	5.62936	NA	NA	7.03122	7.84235	NA	7.34607	8.41363	NA	7.00675	7.87774	NA	130.8	229.5	NA	162.7	341	NA	128.6	235.2	NA	39.9	77.8	NA	49.2	56.7	NA	36.3	67.6	NA	1	1	NA	1	1	NA	1	1	NA	High	High	Not Found	High	High	Not Found	High	High	Not Found
D3ZH78	D3ZH78	D3ZH78	D3ZH78	D3ZH78	Gprin2	G protein-regulated inducer of neurite outgrowth 2	plasma membrane [GO:0005886]; neuron projection development [GO:0031175]	0	#REF!	#REF!	KK		unreviewed	16.4	2.41758	Medium	1	8	1	TRUE	FALSE	2	0.145846	NA	NA	2	0.303851	NA	NA	4	0.224849	0.0464501	0.141036	7.46923	6.8189	6.68229	7.56148	NA	6.8679	7.65821	NA	7.06286	7.98071	NA	7.05637	188.9	NA	116.8	202	NA	133.7	252.6	NA	133.1	57.6	NA	57.4	61.1	NA	51.7	71.3	NA	56.2	1	NA	1	1	NA	1	1	NA	1	High	High	High	High	High	High	High	High	High
P22629	P22629	P22629	P22629	P22629		Streptavidin	extracellular region [GO:0005576]; biotin binding [GO:0009374]	0	#REF!	#REF!			reviewed	58.7	43.1694	High	8	2351	8	FALSE	TRUE	3	0.337125	0.165271	0.385413	3	0.112689	0.214221	0.390157	6	0.224907	0.0561202	0.158264	15.4922	15.7057	16.1712	15.3187	16.2681	15.6762	15.6505	16.8802	15.7437	15.5371	16.2694	15.7945	40867.2	78918	52361.8	51436.3	120625	54867	47547.5	78993	56835.2	12466.9	26748.4	25727.8	15559.4	20059.9	21222	13422.3	22707.3	24008.8	7	7	8	7	7	8	7	7	8	High	High	High	High	High	High	High	High	High
D3ZU64	D3ZU64	D3ZU64	D3ZU64	D3ZU64	Vps37b	VPS37B subunit of ESCRT-I	cytoplasm [GO:0005737]; endosome [GO:0005768]; endosome membrane [GO:0010008]; ESCRT I complex [GO:0000813]; late endosome membrane [GO:0031902]; midbody [GO:0030496]; plasma membrane [GO:0005886]; calcium-dependent protein binding [GO:0048306]; positive regulation of viral budding via host ESCRT complex [GO:1903774]; protein targeting to membrane [GO:0006612]; protein targeting to vacuole [GO:0006623]; ubiquitin-dependent protein catabolic process via the multivesicular body sorting pathway [GO:0043162]; viral release from host cell [GO:0019076]	0	#REF!	#REF!	KK		unreviewed	38.1	28.4211	High	6	16	5	TRUE	FALSE	3	0.159334	0.0662312	0.287748	3	0.292169	0.0204082	0.177627	6	0.225752	0.00247238	0.0300479	7.45615	9.02403	NA	7.84925	9.65051	7.26397	8.08268	9.81121	7.34784	8.20653	9.8631	7.57061	230.6	803.7	153.7	271.1	898.4	162.9	295.4	931.3	190.1	70.4	272.4	75.5	82	149.4	63	83.4	267.7	80.3	3	3	1	3	3	1	3	3	1	High	High	High	High	High	High	High	High	High
Q08877	Q08877	Q08877	Q08877	Q08877	Dnm3	Dynamin-3, EC 3.6.5.5 (Dynamin, testicular) (T-dynamin)	apical tubulobulbar complex [GO:0061828]; axon [GO:0030424]; basal tubulobulbar complex [GO:0061829]; cytoplasm [GO:0005737]; cytoplasmic vesicle [GO:0031410]; cytosol [GO:0005829]; dendritic spine [GO:0043197]; dendritic spine head [GO:0044327]; glutamatergic synapse [GO:0098978]; Golgi apparatus [GO:0005794]; membrane [GO:0016020]; microtubule [GO:0005874]; perinuclear region of cytoplasm [GO:0048471]; photoreceptor inner segment [GO:0001917]; plasma membrane [GO:0005886]; postsynaptic density [GO:0014069]; postsynaptic endocytic zone membrane [GO:0098844]; presynapse [GO:0098793]; synapse [GO:0045202]; synaptic cleft [GO:0043083]; GTP binding [GO:0005525]; GTPase activity [GO:0003924]; microtubule binding [GO:0008017]; nitric-oxide synthase binding [GO:0050998]; structural constituent of postsynapse [GO:0099186]; type 1 metabotropic glutamate receptor binding [GO:0031798]; type 5 metabotropic glutamate receptor binding [GO:0031802]; endocytosis [GO:0006897]; filopodium assembly [GO:0046847]; negative regulation of dendritic spine morphogenesis [GO:0061002]; positive regulation of filopodium assembly [GO:0051491]; positive regulation of synaptic vesicle recycling [GO:1903423]; postsynaptic neurotransmitter receptor internalization [GO:0098884]; receptor internalization [GO:0031623]; regulation of dendritic spine morphogenesis [GO:0061001]; sperm ejaculation [GO:0042713]; synapse assembly [GO:0007416]; synaptic vesicle budding from presynaptic endocytic zone membrane [GO:0016185]; synaptic vesicle endocytosis [GO:0048488]	0	#REF!	#REF!	KK		reviewed	273.3	40.7365	High	36	166	15	TRUE	FALSE	3	0.15701	0.118218	0.336975	3	0.29452	0.0114691	0.171563	6	0.225765	0.00334177	0.0352116	10.2172	10.899	10.3119	11.7312	11.8151	11.0346	11.9574	12.0211	11.0734	11.9967	12.1732	11.2946	3399.7	3603.3	2097.7	3976.8	4156.4	2154.9	4086.5	4618.4	2512	1037.1	1221.3	1030.7	1203	691.2	833.5	1153.6	1327.6	1061.1	15	10	6	15	10	6	15	10	6	High	High	High	High	High	High	High	High	High
A0A0G2K1L8	A0A0G2K1L8	A0A0G2K1L8	A0A0G2K1L8	A0A0G2K1L8	NA	NA	#N/A	0	#REF!	#REF!	KK		NA	NA	83.5616	High	28	345	1	TRUE	FALSE	3	0.267983	0.225063	0.439896	3	0.183821	0.0943182	0.271391	6	0.225902	0.031957	0.114048	14.3326	13.7858	13.7908	13.4406	14.6148	14.659	13.5865	15.1898	14.7421	13.6661	14.8769	14.723	11118.2	25090.1	25870.3	12301.5	37374.8	27404	12998.9	30087	27043.3	3391.7	8504	12711.3	3721.2	6215.4	10599.6	3669.5	8648.8	11423.8	11	26	20	11	26	20	11	26	20	High	High	High	High	High	High	High	High	High
A0A0G2K4B0, B2RZ13, D4A3F5	A0A0G2K4B0, B2RZ13, D4A3F5	D4A3F5	B2RZ13	D4A3F5	Gprc5b	G protein-coupled receptor, class C, group 5, member B	cell surface [GO:0009986]; cytosol [GO:0005829]; extracellular exosome [GO:0070062]; integral component of membrane [GO:0016021]; intracellular membrane-bounded organelle [GO:0043231]; membrane raft [GO:0045121]; nucleolus [GO:0005730]; nucleoplasm [GO:0005654]; plasma membrane [GO:0005886]; receptor complex [GO:0043235]; G protein-coupled receptor activity [GO:0004930]; protein kinase activator activity [GO:0030295]; protein kinase binding [GO:0019901]; glucose homeostasis [GO:0042593]; locomotory behavior [GO:0007626]; positive regulation of canonical Wnt signaling pathway [GO:0090263]; positive regulation of I-kappaB kinase/NF-kappaB signaling [GO:0043123]; positive regulation of inflammatory response [GO:0050729]; positive regulation of macrophage cytokine production [GO:0060907]; positive regulation of neuron differentiation [GO:0045666]; positive regulation of neuron projection development [GO:0010976]; positive regulation of protein kinase activity [GO:0045860]; positive regulation of protein phosphorylation [GO:0001934]; positive regulation of protein tyrosine kinase activity [GO:0061098]	1	#REF!	#REF!			unreviewed	53.7	4.56853	Medium	2	5	1	TRUE	FALSE	1	0.442964	NA	NA	1	0.00951978	NA	NA	2	0.226242	NA	NA	NA	NA	NA	NA	8.30925	NA	NA	8.75221	NA	NA	8.31877	NA	NA	317.2	NA	NA	431.2	NA	NA	319.3	NA	NA	107.5	NA	NA	71.7	NA	NA	91.8	NA	NA	1	NA	NA	1	NA	NA	1	NA	Not Found	High	High	Not Found	High	High	Not Found	High	High
D3ZGJ1, F1M2C7, M0R3U3, M0R5N5, M0R8H3, M0RAH9	D3ZGJ1, F1M2C7, M0R3U3, M0R8H3, M0RAH9	D3ZGJ1	D3ZGJ1	D3ZGJ1	Ildr2	Immunoglobulin-like domain-containing receptor 2	integral component of membrane [GO:0016021]; membrane [GO:0016020]; tight junction [GO:0070160]; cell differentiation [GO:0030154]; homeostasis of number of cells within a tissue [GO:0048873]; insulin secretion [GO:0030073]; negative regulation of T cell activation [GO:0050868]; pancreas development [GO:0031016]; regulation of RNA splicing [GO:0043484]; response to glucose [GO:0009749]	1	#REF!	#REF!	KK		unreviewed	29.1	20.9408	High	13	20	12	TRUE	FALSE	3	0.181939	0.0572231	0.280441	3	0.270817	0.0143131	0.173863	6	0.226378	0.000872321	0.0196282	9.61765	9.88081	9.41659	6.89482	9.97871	8.53761	7.02015	10.2507	8.68615	7.18884	10.1849	8.84987	119	1009	371.6	129.8	1218.3	411.9	145.9	1164	461.4	36.3	342	182.6	39.3	202.6	159.3	41.2	334.6	194.9	1	3	2	1	3	2	1	3	2	High	High	High	High	High	High	High	High	High
P19139	P19139	P19139	P19139	P19139	Csnk2a1	Casein kinase II subunit alpha, CK II alpha, EC 2.7.11.1	chromatin [GO:0000785]; cytoplasm [GO:0005737]; cytosol [GO:0005829]; nucleus [GO:0005634]; NuRD complex [GO:0016581]; plasma membrane [GO:0005886]; protein kinase CK2 complex [GO:0005956]; Sin3 complex [GO:0016580]; ATP binding [GO:0005524]; beta-catenin binding [GO:0008013]; identical protein binding [GO:0042802]; kinase activity [GO:0016301]; protein N-terminus binding [GO:0047485]; protein phosphatase regulator activity [GO:0019888]; protein serine kinase activity [GO:0106310]; protein serine/threonine kinase activity [GO:0004674]; protein serine/threonine/tyrosine kinase activity [GO:0004712]; ribonucleoprotein complex binding [GO:0043021]; apoptotic process [GO:0006915]; cell cycle [GO:0007049]; cerebral cortex development [GO:0021987]; liver regeneration [GO:0097421]; negative regulation of cysteine-type endopeptidase activity involved in apoptotic process [GO:0043154]; negative regulation of ubiquitin-dependent protein catabolic process [GO:2000059]; peptidyl-serine phosphorylation [GO:0018105]; peptidyl-threonine phosphorylation [GO:0018107]; positive regulation of cell growth [GO:0030307]; positive regulation of cell population proliferation [GO:0008284]; positive regulation of protein catabolic process [GO:0045732]; positive regulation of Wnt signaling pathway [GO:0030177]; protein autophosphorylation [GO:0046777]; protein phosphorylation [GO:0006468]; regulation of cell cycle [GO:0051726]; regulation of chromosome separation [GO:1905818]; regulation of protein localization to plasma membrane [GO:1903076]; response to testosterone [GO:0033574]; rhythmic process [GO:0048511]; Wnt signaling pathway [GO:0016055]	0	#REF!	#REF!			reviewed	163.3	57.8005	High	21	205	17	TRUE	FALSE	3	0.107201	0.641447	0.770086	3	0.345703	0.111943	0.288743	6	0.226452	0.11219	0.241122	12.2466	12.9256	12.8855	12.4108	12.8518	12.5734	12.814	12.5849	12.7587	13.0088	13.0544	12.8099	5445.2	7392.2	6095.1	7201.3	6143.7	6930.1	8242.2	8506.9	7180.5	1661.1	2505.5	2994.8	2178.4	1021.7	2680.5	2326.7	2445.4	3033.3	14	16	11	14	16	11	14	16	11	High	High	High	High	High	High	High	High	High
Q99376	Q99376	Q99376	Q99376	Q99376	Tfrc	Transferrin receptor protein 1, TR, TfR, TfR1, Trfr (CD antigen CD71)	basolateral plasma membrane [GO:0016323]; cell surface [GO:0009986]; clathrin-coated pit [GO:0005905]; cytoplasm [GO:0005737]; cytoplasmic vesicle [GO:0031410]; early endosome [GO:0005769]; endosome [GO:0005768]; endosome membrane [GO:0010008]; external side of plasma membrane [GO:0009897]; extracellular exosome [GO:0070062]; extracellular region [GO:0005576]; extracellular space [GO:0005615]; HFE-transferrin receptor complex [GO:1990712]; integral component of plasma membrane [GO:0005887]; intracellular membrane-bounded organelle [GO:0043231]; melanosome [GO:0042470]; membrane [GO:0016020]; mitochondrion [GO:0005739]; nucleus [GO:0005634]; perinuclear region of cytoplasm [GO:0048471]; plasma membrane [GO:0005886]; recycling endosome [GO:0055037]; recycling endosome membrane [GO:0055038]; chaperone binding [GO:0051087]; double-stranded RNA binding [GO:0003725]; Hsp70 protein binding [GO:0030544]; identical protein binding [GO:0042802]; protein homodimerization activity [GO:0042803]; protein kinase binding [GO:0019901]; protein-containing complex binding [GO:0044877]; transferrin receptor activity [GO:0004998]; acute-phase response [GO:0006953]; aging [GO:0007568]; cellular iron ion homeostasis [GO:0006879]; cellular response to leukemia inhibitory factor [GO:1990830]; cellular response to xenobiotic stimulus [GO:0071466]; intracellular signal transduction [GO:0035556]; iron ion transport [GO:0006826]; negative regulation of apoptotic process [GO:0043066]; negative regulation of mitochondrial fusion [GO:0010637]; osteoclast differentiation [GO:0030316]; positive regulation of B cell proliferation [GO:0030890]; positive regulation of bone resorption [GO:0045780]; positive regulation of gene expression [GO:0010628]; positive regulation of I-kappaB kinase/NF-kappaB signaling [GO:0043123]; positive regulation of isotype switching [GO:0045830]; positive regulation of NF-kappaB transcription factor activity [GO:0051092]; positive regulation of peptidyl-serine phosphorylation [GO:0033138]; positive regulation of protein localization to nucleus [GO:1900182]; positive regulation of protein phosphorylation [GO:0001934]; positive regulation of protein-containing complex assembly [GO:0031334]; positive regulation of T cell proliferation [GO:0042102]; receptor internalization [GO:0031623]; response to copper ion [GO:0046688]; response to hypoxia [GO:0001666]; response to inorganic substance [GO:0010035]; response to iron ion [GO:0010039]; response to manganese ion [GO:0010042]; response to nutrient [GO:0007584]; response to organic substance [GO:0010033]; response to retinoic acid [GO:0032526]; transferrin transport [GO:0033572]	1	#REF!	#REF!	KK		reviewed	235	56.7674	High	45	524	45	TRUE	FALSE	3	0.0794605	0.366599	0.563676	3	0.373968	0.0157725	0.174746	6	0.226714	0.0302803	0.110282	15.0143	14.8087	14.7444	14.4936	14.4779	14.3502	14.4358	14.6291	14.4952	14.7776	14.8703	14.7958	23067.3	22818.6	20885.9	22161.7	25339.2	23094.2	28085.8	29951	28442.5	7036.9	7734.1	10262.2	6703.9	4213.9	8932.6	7928.4	8609.7	12014.9	30	37	41	30	37	41	30	37	41	High	High	High	High	High	High	High	High	High
A0A0G2K2W2	A0A0G2K2W2	A0A0G2K2W2	A0A0G2K2W2	A0A0G2K2W2	Cmc4	Uncharacterized protein	mitochondrial intermembrane space [GO:0005758]	0	#REF!	#REF!			unreviewed	10.5	50	High	3	12	3	TRUE	FALSE	1	0.0501282	NA	NA	1	0.403502	NA	NA	2	0.226815	NA	NA	9.16667	8.271	9.01792	9.22786	NA	NA	9.27798	NA	NA	9.63136	NA	NA	599.6	NA	NA	620.8	NA	NA	793.1	NA	NA	182.9	NA	NA	187.8	NA	NA	223.9	NA	NA	3	NA	NA	3	NA	NA	3	NA	NA	High	Not Found	Not Found	High	Not Found	Not Found	High	Not Found	Not Found
D4ABV5, P0DP31, Q5U206	P0DP31	P0DP31	P0DP31	P0DP31	Calm3	Calmodulin-3	calcium channel complex [GO:0034704]; catalytic complex [GO:1902494]; centrosome [GO:0005813]; cytoplasm [GO:0005737]; DAPK1-calmodulin complex [GO:1990722]; growth cone [GO:0030426]; mitochondrion [GO:0005739]; myelin sheath [GO:0043209]; neuron projection [GO:0043005]; nucleus [GO:0005634]; plasma membrane [GO:0005886]; protein-containing complex [GO:0032991]; sarcomere [GO:0030017]; spindle microtubule [GO:0005876]; spindle pole [GO:0000922]; vesicle [GO:0031982]; voltage-gated potassium channel complex [GO:0008076]; adenylate cyclase activator activity [GO:0010856]; adenylate cyclase binding [GO:0008179]; calcium channel inhibitor activity [GO:0019855]; calcium ion binding [GO:0005509]; calcium-dependent protein binding [GO:0048306]; disordered domain specific binding [GO:0097718]; enzyme regulator activity [GO:0030234]; N-terminal myristoylation domain binding [GO:0031997]; nitric-oxide synthase binding [GO:0050998]; nitric-oxide synthase regulator activity [GO:0030235]; protein domain specific binding [GO:0019904]; protein kinase binding [GO:0019901]; protein N-terminus binding [GO:0047485]; protein phosphatase activator activity [GO:0072542]; titin binding [GO:0031432]; transmembrane transporter binding [GO:0044325]; activation of adenylate cyclase activity [GO:0007190]; autophagosome membrane docking [GO:0016240]; calcium-mediated signaling [GO:0019722]; detection of calcium ion [GO:0005513]; establishment of protein localization to membrane [GO:0090150]; establishment of protein localization to mitochondrial membrane [GO:0090151]; G2/M transition of mitotic cell cycle [GO:0000086]; mitochondrion-endoplasmic reticulum membrane tethering [GO:1990456]; negative regulation of calcium ion export across plasma membrane [GO:1905913]; negative regulation of high voltage-gated calcium channel activity [GO:1901842]; negative regulation of ryanodine-sensitive calcium-release channel activity [GO:0060315]; organelle localization by membrane tethering [GO:0140056]; positive regulation of apoptotic process [GO:0043065]; positive regulation of autophagic cell death [GO:1904094]; positive regulation of cyclic-nucleotide phosphodiesterase activity [GO:0051343]; positive regulation of DNA binding [GO:0043388]; positive regulation of nitric-oxide synthase activity [GO:0051000]; positive regulation of phosphoprotein phosphatase activity [GO:0032516]; positive regulation of protein dephosphorylation [GO:0035307]; positive regulation of ryanodine-sensitive calcium-release channel activity [GO:0060316]; potassium ion transmembrane transport [GO:0071805]; protein autophosphorylation [GO:0046777]; regulation of calcium-mediated signaling [GO:0050848]; regulation of cardiac muscle cell action potential [GO:0098901]; regulation of cardiac muscle contraction [GO:0055117]; regulation of cytokinesis [GO:0032465]; regulation of heart rate [GO:0002027]; regulation of high voltage-gated calcium channel activity [GO:1901841]; regulation of release of sequestered calcium ion into cytosol by sarcoplasmic reticulum [GO:0010880]; regulation of response to tumor cell [GO:0002834]; regulation of ryanodine-sensitive calcium-release channel activity [GO:0060314]; regulation of store-operated calcium channel activity [GO:1901339]; regulation of synaptic vesicle endocytosis [GO:1900242]; regulation of synaptic vesicle exocytosis [GO:2000300]; response to amphetamine [GO:0001975]; response to calcium ion [GO:0051592]	0	#REF!	#REF!			reviewed	280.4	77.1812	High	11	306	11	TRUE	FALSE	3	0.391061	0.3316	0.533983	3	0.0625844	0.579731	0.70366	6	0.226823	0.219723	0.370669	13.7294	13.2923	13.1947	12.7292	13.9204	13.9474	12.7517	14.9226	14.0959	12.6692	14.1713	13.9443	6790.1	15504.9	15797.2	6896.7	31056.6	17510.3	6513.5	18449.2	15763.5	2071.4	5255.2	7761.9	2086.2	5164.7	6772.8	1838.7	5303.4	6658.9	9	14	14	9	14	14	9	14	14	High	High	High	High	High	High	High	High	High
A0A0G2K9U6, D3ZFK6	A0A0G2K9U6, D3ZFK6	A0A0G2K9U6	A0A0G2K9U6	A0A0G2K9U6	Atg16l1	Autophagy-related 16-like 1	Atg12-Atg5-Atg16 complex [GO:0034274]; autophagosome [GO:0005776]; autophagosome membrane [GO:0000421]; axoneme [GO:0005930]; endolysosome membrane [GO:0036020]; phagophore assembly site membrane [GO:0034045]; vacuole-isolation membrane contact site [GO:0120095]; GTPase binding [GO:0051020]; identical protein binding [GO:0042802]; autophagosome assembly [GO:0000045]; C-terminal protein lipidation [GO:0006501]; defense response to virus [GO:0051607]; lysosomal microautophagy [GO:0016237]; macroautophagy [GO:0016236]; negative stranded viral RNA replication [GO:0039689]; positive regulation of autophagy [GO:0010508]; protein lipidation [GO:0006497]; protein lipidation involved in autophagosome assembly [GO:0061739]; protein localization to phagophore assembly site [GO:0034497]; xenophagy [GO:0098792]	0	#REF!	#REF!			unreviewed	55.2	3.5313	High	3	3	3	TRUE	FALSE	1	0.701207	NA	NA	1	-0.247553	NA	NA	2	0.226827	NA	NA	NA	NA	8.49586	NA	7.17592	NA	NA	7.87713	NA	NA	6.92837	NA	NA	144.6	NA	NA	235.1	NA	NA	121.8	NA	NA	49	NA	NA	39.1	NA	NA	35	NA	NA	1	NA	NA	1	NA	NA	1	NA	Not Found	High	Not Found	Not Found	High	Not Found	Not Found	High	Not Found
Q9QYP0, R9PXW3	Q9QYP0, R9PXW3	Q9QYP0	R9PXW3	Q9QYP0	Megf8	Multiple epidermal growth factor-like domains protein 8, Multiple EGF-like domains protein 8 (Epidermal growth factor-like protein 4, EGF-like protein 4)	integral component of membrane [GO:0016021]; nucleus [GO:0005634]; calcium ion binding [GO:0005509]; animal organ morphogenesis [GO:0009887]; BMP signaling pathway [GO:0030509]; cell migration involved in gastrulation [GO:0042074]; coronary vasculature development [GO:0060976]; craniofacial suture morphogenesis [GO:0097094]; determination of digestive tract left/right asymmetry [GO:0071907]; determination of heart left/right asymmetry [GO:0061371]; determination of left/right symmetry [GO:0007368]; embryonic heart tube left/right pattern formation [GO:0060971]; embryonic heart tube morphogenesis [GO:0003143]; embryonic limb morphogenesis [GO:0030326]; embryonic skeletal system morphogenesis [GO:0048704]; epiboly involved in gastrulation with mouth forming second [GO:0055113]; fasciculation of sensory neuron axon [GO:0097155]; left/right pattern formation [GO:0060972]; limb morphogenesis [GO:0035108]; negative regulation of smoothened signaling pathway [GO:0045879]; positive regulation of axon extension involved in axon guidance [GO:0048842]; regulation of gene expression [GO:0010468]; tissue development [GO:0009888]	1	#REF!	#REF!	KK		reviewed	94.4	4.44763	High	9	12	9	TRUE	FALSE	2	0.240019	NA	NA	2	0.213927	NA	NA	4	0.226973	0.000127631	0.00928151	NA	7.86357	8.65177	9.3208	NA	9.00927	9.57194	NA	9.23817	9.53489	NA	9.22304	639.5	NA	515.3	761.1	NA	603.9	741.8	NA	597.6	195.1	NA	253.2	230.2	NA	233.6	209.4	NA	252.5	4	NA	1	4	NA	1	4	NA	1	High	Not Found	Medium	High	Not Found	Medium	High	Not Found	Medium
A0A0G2JTL4, B7SCJ0, B7SCJ1, B7SCJ2, Q63116, Q9EQ22, Q9EQ23, Q9EQ24, Q9JKR8, Q9JKR9, Q9JKS0, Q9JKS1, Q9JKS2	A0A0G2JTL4, Q63116	Q63116	Q63116	Q63116	Kit	Mast/stem cell growth factor receptor, EC 2.7.10.1	acrosomal vesicle [GO:0001669]; cell surface [GO:0009986]; cell-cell junction [GO:0005911]; cytoplasm [GO:0005737]; cytoplasmic side of plasma membrane [GO:0009898]; external side of plasma membrane [GO:0009897]; extracellular space [GO:0005615]; fibrillar center [GO:0001650]; integral component of plasma membrane [GO:0005887]; receptor complex [GO:0043235]; ATP binding [GO:0005524]; cytokine binding [GO:0019955]; metal ion binding [GO:0046872]; protease binding [GO:0002020]; protein homodimerization activity [GO:0042803]; protein serine/threonine/tyrosine kinase activity [GO:0004712]; protein tyrosine kinase activity [GO:0004713]; SH2 domain binding [GO:0042169]; stem cell factor receptor activity [GO:0005020]; transmembrane receptor protein tyrosine kinase activity [GO:0004714]; actin cytoskeleton reorganization [GO:0031532]; B cell differentiation [GO:0030183]; cell chemotaxis [GO:0060326]; cellular response to thyroid hormone stimulus [GO:0097067]; cytokine-mediated signaling pathway [GO:0019221]; detection of mechanical stimulus involved in sensory perception of sound [GO:0050910]; developmental pigmentation [GO:0048066]; digestive tract development [GO:0048565]; ectopic germ cell programmed cell death [GO:0035234]; embryonic hemopoiesis [GO:0035162]; epithelial cell proliferation [GO:0050673]; erythrocyte differentiation [GO:0030218]; erythropoietin-mediated signaling pathway [GO:0038162]; Fc receptor signaling pathway [GO:0038093]; germ cell migration [GO:0008354]; glycosphingolipid metabolic process [GO:0006687]; hematopoietic progenitor cell differentiation [GO:0002244]; hematopoietic stem cell migration [GO:0035701]; hemopoiesis [GO:0030097]; immature B cell differentiation [GO:0002327]; inflammatory response [GO:0006954]; intracellular signal transduction [GO:0035556]; Kit signaling pathway [GO:0038109]; lamellipodium assembly [GO:0030032]; lymphoid progenitor cell differentiation [GO:0002320]; male gonad development [GO:0008584]; mast cell chemotaxis [GO:0002551]; mast cell degranulation [GO:0043303]; mast cell differentiation [GO:0060374]; megakaryocyte development [GO:0035855]; melanocyte adhesion [GO:0097326]; melanocyte differentiation [GO:0030318]; melanocyte migration [GO:0097324]; myeloid leukocyte differentiation [GO:0002573]; myeloid progenitor cell differentiation [GO:0002318]; negative regulation of programmed cell death [GO:0043069]; ovarian follicle development [GO:0001541]; peptidyl-tyrosine phosphorylation [GO:0018108]; pigmentation [GO:0043473]; positive regulation of cell migration [GO:0030335]; positive regulation of cell population proliferation [GO:0008284]; positive regulation of colon smooth muscle contraction [GO:1904343]; positive regulation of dendritic cell cytokine production [GO:0002732]; positive regulation of DNA-binding transcription factor activity [GO:0051091]; positive regulation of gene expression [GO:0010628]; positive regulation of kinase activity [GO:0033674]; positive regulation of long-term neuronal synaptic plasticity [GO:0048170]; positive regulation of MAP kinase activity [GO:0043406]; positive regulation of MAPK cascade [GO:0043410]; positive regulation of mast cell cytokine production [GO:0032765]; positive regulation of Notch signaling pathway [GO:0045747]; positive regulation of pseudopodium assembly [GO:0031274]; positive regulation of pyloric antrum smooth muscle contraction [GO:0120072]; positive regulation of receptor signaling pathway via JAK-STAT [GO:0046427]; positive regulation of small intestine smooth muscle contraction [GO:1904349]; positive regulation of tyrosine phosphorylation of STAT protein [GO:0042531]; positive regulation of vascular associated smooth muscle cell differentiation [GO:1905065]; protein autophosphorylation [GO:0046777]; protein phosphorylation [GO:0006468]; regulation of bile acid metabolic process [GO:1904251]; regulation of cell shape [GO:0008360]; response to cadmium ion [GO:0046686]; response to radiation [GO:0009314]; somatic stem cell division [GO:0048103]; somatic stem cell population maintenance [GO:0035019]; spermatid development [GO:0007286]; spermatogenesis [GO:0007283]; stem cell differentiation [GO:0048863]; T cell differentiation [GO:0030217]; tongue development [GO:0043586]; transmembrane receptor protein tyrosine kinase signaling pathway [GO:0007169]; visual learning [GO:0008542]	1	#REF!	#REF!	KK		unreviewed	294.4	49.591	High	47	329	43	TRUE	FALSE	3	0.186794	0.023815	0.251938	3	0.267201	0.0351573	0.196838	6	0.226998	0.000864976	0.0196282	14.5303	13.8165	14.109	14.0081	13.6006	13.5776	14.2463	13.7863	13.7141	14.246	13.9679	13.774	16476.5	12422	12225.2	19433.8	14128.7	13438.3	19429.8	16023.8	14008.3	5026.3	4210.3	6006.8	5878.7	2349.6	5197.8	5484.9	4606.2	5917.5	35	32	27	35	32	27	35	32	27	High	High	High	High	High	High	High	High	High
A0A0G2JWL3, F1LM28, P97526	F1LM28	F1LM28	F1LM28	F1LM28	Nf1	Neurofibromin	regulation of GTPase activity [GO:0043087]; signal transduction [GO:0007165]	0	#REF!	#REF!			unreviewed	7.7	15.812	High	41	101	41	TRUE	FALSE	3	0.375379	0.140335	0.357789	3	0.0788406	0.369686	0.532583	6	0.22711	0.0755866	0.188372	11.4369	11.6124	12.5973	12.0062	10.9884	10.5348	12.4353	11.6061	10.6141	11.9583	11.1764	10.6312	4113.5	2031.6	1483.5	5538.7	3117.3	1567.3	3979.2	2314.4	1586	1254.9	688.6	728.9	1675.4	518.4	606.2	1123.3	665.3	670	17	10	6	17	10	6	17	10	6	High	High	High	High	High	High	High	High	High
B0BN18	B0BN18	B0BN18	B0BN18	B0BN18	Pfdn2	Prefoldin subunit 2	cytoplasm [GO:0005737]; mitochondrion [GO:0005739]; nucleus [GO:0005634]; prefoldin complex [GO:0016272]; RPAP3/R2TP/prefoldin-like complex [GO:1990062]; amyloid-beta binding [GO:0001540]; protein folding chaperone [GO:0044183]; unfolded protein binding [GO:0051082]; negative regulation of amyloid fibril formation [GO:1905907]; positive regulation of cytoskeleton organization [GO:0051495]; protein folding [GO:0006457]	0	#REF!	#REF!	KK		reviewed	47.5	55.1948	High	9	54	9	TRUE	FALSE	3	0.293753	0.103906	0.319143	3	0.161001	0.178796	0.355777	6	0.227377	0.0175113	0.0831694	10.5551	11.1688	10.9144	11.2192	11.354	11.4375	11.3699	11.8474	11.6747	11.2267	11.6251	11.6419	2384	2617.6	2773.6	2646.5	3684.9	3269.2	2396.5	3158.7	3195.7	727.3	887.2	1362.8	800.6	612.8	1264.5	676.5	908	1349.9	5	7	5	5	7	5	5	7	5	High	High	High	High	High	High	High	High	High
F1M8A5	F1M8A5	F1M8A5	F1M8A5	F1M8A5	NA	NA	#N/A	0	#REF!	#REF!	KK		NA	NA	31.0078	High	3	6	3	TRUE	FALSE	3	0.252875	0.192608	0.413914	3	0.2019	0.0640311	0.237548	6	0.227387	0.0165294	0.0803405	NA	NA	8.33851	8.66605	9.41257	9.39853	9.18016	9.5411	9.51452	8.92392	9.66587	9.49305	406.2	681.5	674.9	580.1	745	731.4	485.7	812.3	720.6	123.9	231	331.6	175.5	123.9	282.9	137.1	233.5	304.4	1	3	1	1	3	1	1	3	1	High	High	Medium	High	High	Medium	High	High	Medium
D4A478	D4A478	D4A478	D4A478	D4A478	Ntpcr	Nucleoside-triphosphatase, cancer-related	ATP binding [GO:0005524]; nucleoside-triphosphatase activity [GO:0017111]	0	#REF!	#REF!			unreviewed	11.4	15.625	High	2	4	2	TRUE	FALSE	1	0.310441	NA	NA	1	0.145331	NA	NA	2	0.227886	NA	NA	7.12516	9.42396	6.17991	NA	7.11582	NA	NA	7.42626	NA	NA	7.26115	NA	NA	138.7	NA	NA	172	NA	NA	153.4	NA	NA	47	NA	NA	28.6	NA	NA	44.1	NA	NA	1	NA	NA	1	NA	NA	1	NA	Not Found	High	Not Found	Not Found	High	Not Found	Not Found	High	Not Found
A0A0G2K770, D4A8G9	A0A0G2K770, D4A8G9	D4A8G9	A0A0G2K770	D4A8G9	Zfyve26	Zinc finger FYVE domain-containing protein 26	centrosome [GO:0005813]; cytoplasm [GO:0005737]; midbody [GO:0030496]; metal ion binding [GO:0046872]; phosphatidylinositol-3-phosphate binding [GO:0032266]; double-strand break repair via homologous recombination [GO:0000724]; mitotic cytokinesis [GO:0000281]; regulation of cytokinesis [GO:0032465]	0	#REF!	#REF!			reviewed	55.7	1.92762	High	4	5	4	TRUE	FALSE	1	0.37453	NA	NA	1	0.081313	NA	NA	2	0.227921	NA	NA	7.26866	NA	7.67101	8.26209	NA	NA	8.63662	NA	NA	8.34341	NA	NA	307	NA	NA	398	NA	NA	324.8	NA	NA	93.7	NA	NA	120.4	NA	NA	91.7	NA	NA	2	NA	NA	2	NA	NA	2	NA	NA	High	Not Found	Not Found	High	Not Found	Not Found	High	Not Found	Not Found
Q62671	Q62671	Q62671	Q62671	Q62671	Ubr5	E3 ubiquitin-protein ligase UBR5, EC 2.3.2.26 (100 kDa protein) (E3 ubiquitin-protein ligase, HECT domain-containing 1) (HECT-type E3 ubiquitin transferase UBR5) (Hyperplastic discs protein homolog)	cytosol [GO:0005829]; nucleus [GO:0005634]; perinuclear region of cytoplasm [GO:0048471]; protein-containing complex [GO:0032991]; protein domain specific binding [GO:0019904]; RNA binding [GO:0003723]; ubiquitin binding [GO:0043130]; ubiquitin protein ligase activity [GO:0061630]; ubiquitin-ubiquitin ligase activity [GO:0034450]; zinc ion binding [GO:0008270]; cellular response to DNA damage stimulus [GO:0006974]; DNA repair [GO:0006281]; negative regulation of double-strand break repair [GO:2000780]; negative regulation of histone H2A K63-linked ubiquitination [GO:1901315]; negative regulation of interleukin-17 production [GO:0032700]; positive regulation of canonical Wnt signaling pathway [GO:0090263]; positive regulation of gene expression [GO:0010628]; positive regulation of protein import into nucleus [GO:0042307]; progesterone receptor signaling pathway [GO:0050847]; protein K48-linked ubiquitination [GO:0070936]; protein polyubiquitination [GO:0000209]; protein ubiquitination [GO:0016567]; regulation of double-strand break repair [GO:2000779]; regulation of protein stability [GO:0031647]	0	#REF!	#REF!			reviewed	130.3	0.53802	Medium	2	4	1	TRUE	FALSE	1	0.324766	NA	NA	1	0.131644	NA	NA	2	0.228205	NA	NA	NA	NA	NA	7.43212	NA	NA	7.75689	NA	NA	7.56377	NA	NA	172.7	NA	NA	216.3	NA	NA	189.2	NA	NA	52.7	NA	NA	65.4	NA	NA	53.4	NA	NA	1	NA	NA	1	NA	NA	1	NA	NA	High	Not Found	Not Found	High	Not Found	Not Found	High	Not Found	Not Found
G3V702, Q99M63	G3V702, Q99M63	Q99M63	G3V702	Q99M63	Smu1	WD40 repeat-containing protein SMU1 (Brain-enriched WD repeat-containing protein) (Smu-1 suppressor of mec-8 and unc-52 protein homolog) [Cleaved into: WD40 repeat-containing protein SMU1, N-terminally processed ]	cytoplasm [GO:0005737]; nuclear speck [GO:0016607]; nucleus [GO:0005634]; precatalytic spliceosome [GO:0071011]; U2-type precatalytic spliceosome [GO:0071005]; mRNA splicing, via spliceosome [GO:0000398]; regulation of alternative mRNA splicing, via spliceosome [GO:0000381]; RNA splicing [GO:0008380]	0	#REF!	#REF!	KK		reviewed	70.6	14.0351	High	7	22	7	TRUE	FALSE	3	0.28335	0.0340548	0.259156	3	0.173728	0.0861771	0.262351	6	0.228539	0.00287755	0.032984	9.2329	9.92422	8.6865	9.36545	8.96867	9.50044	9.6319	9.35226	9.70044	9.64746	9.1004	9.60789	659.6	501	724.3	793.4	653.6	832	802	548.9	780.3	201.2	169.8	355.9	240	108.7	321.8	226.4	157.8	329.6	5	2	2	5	2	2	5	2	2	High	High	High	High	High	High	High	High	High
P19527	P19527	P19527	P19527	P19527	Nefl	Neurofilament light polypeptide, NF-L (68 kDa neurofilament protein) (Neurofilament triplet L protein)	axon [GO:0030424]; axon cytoplasm [GO:1904115]; cholinergic synapse [GO:0098981]; cytoplasm [GO:0005737]; cytosol [GO:0005829]; growth cone [GO:0030426]; intermediate filament [GO:0005882]; neurofilament [GO:0005883]; neuromuscular junction [GO:0031594]; neuron projection [GO:0043005]; postsynaptic intermediate filament cytoskeleton [GO:0099160]; presynaptic intermediate filament cytoskeleton [GO:0099182]; Schaffer collateral - CA1 synapse [GO:0098685]; identical protein binding [GO:0042802]; phospholipase binding [GO:0043274]; protein C-terminus binding [GO:0008022]; protein domain specific binding [GO:0019904]; protein-containing complex binding [GO:0044877]; protein-macromolecule adaptor activity [GO:0030674]; structural constituent of cytoskeleton [GO:0005200]; structural constituent of postsynaptic intermediate filament cytoskeleton [GO:0099184]; anterograde axonal transport [GO:0008089]; axonal transport of mitochondrion [GO:0019896]; cerebral cortex development [GO:0021987]; hippocampus development [GO:0021766]; intermediate filament bundle assembly [GO:0045110]; intermediate filament organization [GO:0045109]; intermediate filament polymerization or depolymerization [GO:0045105]; locomotion [GO:0040011]; microtubule cytoskeleton organization [GO:0000226]; negative regulation of neuron apoptotic process [GO:0043524]; neurofilament bundle assembly [GO:0033693]; neurofilament cytoskeleton organization [GO:0060052]; neuromuscular process controlling balance [GO:0050885]; neuron projection morphogenesis [GO:0048812]; peripheral nervous system axon regeneration [GO:0014012]; positive regulation of axonogenesis [GO:0050772]; protein polymerization [GO:0051258]; regulation of axon diameter [GO:0031133]; response to acrylamide [GO:1903937]; response to corticosterone [GO:0051412]; response to organic substance [GO:0010033]; response to peptide hormone [GO:0043434]; response to sodium arsenite [GO:1903935]; response to toxic substance [GO:0009636]; retrograde axonal transport [GO:0008090]; spinal cord development [GO:0021510]; synapse maturation [GO:0060074]	0	#REF!	#REF!			reviewed	230.3	23.0627	High	12	33	10	TRUE	FALSE	3	-0.00368246	0.991716	0.995639	3	0.461402	0.0654432	0.239361	6	0.22886	0.267499	0.422287	8.34385	8.26959	8.69627	10.2572	9.76155	9.20457	9.6268	10.0278	9.55766	10.4787	10.3989	9.72996	1223.8	868	590	790.6	1043.9	753.6	1426.9	1350.1	849.2	373.3	294.2	289.9	239.1	173.6	291.5	402.8	388.1	358.7	7	5	2	7	5	2	7	5	2	High	High	High	High	High	High	High	High	High
Q6AY84	Q6AY84	Q6AY84	Q6AY84	Q6AY84	Scrn1	Secernin-1	cytoplasm [GO:0005737]; nuclear membrane [GO:0031965]; nucleus [GO:0005634]; cysteine-type exopeptidase activity [GO:0070004]; dipeptidase activity [GO:0016805]; exocytosis [GO:0006887]	0	#REF!	#REF!	KK		reviewed	31.1	37.6812	High	15	83	15	TRUE	FALSE	3	0.260384	0.0104049	0.230546	3	0.198039	0.0537507	0.221812	6	0.229212	0.000458378	0.0154758	11.0865	11.1026	11.0543	10.7917	12.2048	11.9247	11.0679	12.4129	12.2215	11.0854	12.3587	12.0712	1772.7	4720.6	3887.7	2146.7	5453.4	4775.7	2172.9	5252.2	4303.2	540.8	1600	1910.2	649.4	906.9	1847.2	613.4	1509.8	1817.8	6	9	8	6	9	8	6	9	8	High	High	High	High	High	High	High	High	High
Q566R0	Q566R0	Q566R0	Q566R0	Q566R0	Them4	Acyl-coenzyme A thioesterase THEM4, Acyl-CoA thioesterase THEM4, EC 3.1.2.2 (Thioesterase superfamily member 4)	cytosol [GO:0005829]; mitochondrial inner membrane [GO:0005743]; mitochondrial intermembrane space [GO:0005758]; mitochondrion [GO:0005739]; ruffle membrane [GO:0032587]; myristoyl-CoA hydrolase activity [GO:0102991]; palmitoyl-CoA hydrolase activity [GO:0016290]; fatty acid metabolic process [GO:0006631]; protein kinase B signaling [GO:0043491]; regulation of mitochondrial membrane permeability involved in apoptotic process [GO:1902108]	0	#REF!	#REF!			reviewed	88	48.2609	High	11	37	11	TRUE	FALSE	3	0.415827	0.0660333	0.287748	3	0.0434664	0.575206	0.700086	6	0.229647	0.0733201	0.1848	8.23554	7.71081	10.2264	8.3147	11.4757	12.0192	8.95128	11.7435	12.3624	8.42626	11.3882	12.1256	318.4	2848	4151	495	3428.8	5265.6	344	2680.4	4468.5	97.1	965.3	2039.6	149.7	570.2	2036.7	97.1	770.5	1887.6	2	8	7	2	8	7	2	8	7	High	High	High	High	High	High	High	High	High
A0A0G2K4S6, D3ZY46, G8CYZ7	D3ZY46, G8CYZ7	G8CYZ7	G8CYZ7	G8CYZ7	Elmo1	Engulfment and cell motility 1 splice 1 variant	cytoplasm [GO:0005737]; guanyl-nucleotide exchange factor complex [GO:0032045]; plasma membrane [GO:0005886]; SH3 domain binding [GO:0017124]; actin cytoskeleton organization [GO:0030036]; actin filament organization [GO:0007015]; actin filament-based process [GO:0030029]; apoptotic process [GO:0006915]; cell migration [GO:0016477]; cell motility [GO:0048870]; phagocytosis [GO:0006909]; phagocytosis, engulfment [GO:0006911]; Rac protein signal transduction [GO:0016601]; regulation of catalytic activity [GO:0050790]	0	#REF!	#REF!	KK		unreviewed	34.8	5.79515	High	5	31	2	TRUE	FALSE	2	0.15735	NA	NA	2	0.302411	NA	NA	4	0.22988	0.0446536	0.138031	NA	7.83479	NA	NA	7.09064	7.66747	NA	7.28817	7.78463	NA	7.52121	7.84172	NA	136.3	203.3	NA	156.3	220.5	NA	183.7	229.4	NA	46.2	99.9	NA	26	85.3	NA	52.8	96.9	NA	1	1	NA	1	1	NA	1	1	Not Found	High	High	Not Found	High	High	Not Found	High	High
Q45QN0, Q5EEY3, Q5EEY4	Q45QN0	Q45QN0	Q45QN0	Q45QN0	Gnai2	Guanine nucleotide binding protein alpha inhibiting 2 (RCG26094, isoform CRA_c)	cell body [GO:0044297]; centrosome [GO:0005813]; cytosol [GO:0005829]; dendrite [GO:0030425]; midbody [GO:0030496]; nucleoplasm [GO:0005654]; plasma membrane [GO:0005886]; synapse [GO:0045202]; G-protein beta/gamma-subunit complex binding [GO:0031683]; GTP binding [GO:0005525]; GTPase activity [GO:0003924]; adenylate cyclase-inhibiting G protein-coupled receptor signaling pathway [GO:0007193]; cell division [GO:0051301]; cell population proliferation [GO:0008283]; G protein-coupled acetylcholine receptor signaling pathway [GO:0007213]; positive regulation of cell population proliferation [GO:0008284]	0	#REF!	#REF!	KK		unreviewed	38.9	61.1268	High	19	170	10	TRUE	FALSE	3	0.186202	0.14618	0.364004	3	0.274454	0.0487356	0.215869	6	0.230328	0.00566012	0.046155	12.5551	12.4719	12.7676	12.156	11.5794	11.8435	12.4833	11.7613	11.8928	12.5203	11.8851	11.9967	4563.6	3060.1	3674.8	5725.8	3471.5	3802.6	5874.8	3782.4	4086.7	1392.2	1037.2	1805.6	1732	577.3	1470.8	1658.4	1087.3	1726.3	13	11	9	13	11	9	13	11	9	High	High	High	High	High	High	High	High	High
Q32PJ2	Q32PJ2	Q32PJ2	Q32PJ2	Q32PJ2	APOA4	Apolipoprotein A-IV, Apo-AIV, ApoA-IV (Apolipoprotein A4)	chylomicron [GO:0042627]; high-density lipoprotein particle [GO:0034364]; cholesterol binding [GO:0015485]; phosphatidylcholine binding [GO:0031210]; phosphatidylcholine-sterol O-acyltransferase activator activity [GO:0060228]; phospholipid binding [GO:0005543]; cholesterol biosynthetic process [GO:0006695]; cholesterol efflux [GO:0033344]; cholesterol homeostasis [GO:0042632]; high-density lipoprotein particle assembly [GO:0034380]; lipoprotein metabolic process [GO:0042157]; phosphatidylcholine metabolic process [GO:0046470]; phospholipid efflux [GO:0033700]; positive regulation of cholesterol esterification [GO:0010873]; positive regulation of fatty acid biosynthetic process [GO:0045723]; positive regulation of lipid biosynthetic process [GO:0046889]; positive regulation of lipoprotein lipase activity [GO:0051006]; positive regulation of triglyceride catabolic process [GO:0010898]; regulation of intestinal cholesterol absorption [GO:0030300]; reverse cholesterol transport [GO:0043691]; triglyceride homeostasis [GO:0070328]; very-low-density lipoprotein particle remodeling [GO:0034372]	0	#REF!	#REF!			reviewed	81.7	12.1053	High	4	6	4	FALSE	TRUE	1	0.32963	NA	NA	1	0.131107	NA	NA	2	0.230369	NA	NA	NA	8.07093	6.03342	NA	8.68299	NA	NA	9.01262	NA	NA	8.8141	NA	NA	411	NA	NA	516.5	NA	NA	450.1	NA	NA	139.3	NA	NA	85.9	NA	NA	129.4	NA	NA	3	NA	NA	3	NA	NA	3	NA	Not Found	High	Not Found	Not Found	High	Not Found	Not Found	High	Not Found
D4A304	D4A304	D4A304	D4A304	D4A304	Diras1	DIRAS family GTPase 1 (RCG29222)	plasma membrane [GO:0005886]; GDP binding [GO:0019003]; GTP binding [GO:0005525]; GTPase activity [GO:0003924]; signal transduction [GO:0007165]	0	#REF!	#REF!	KK		unreviewed	14.5	37.8788	High	8	20	5	TRUE	FALSE	2	0.224281	NA	NA	2	0.237881	NA	NA	4	0.231081	0.0404081	0.131608	8.3336	8.837	7.5744	9.06366	NA	6.58346	9.45039	NA	6.6453	9.31424	NA	6.80864	535.1	NA	95.9	699.6	NA	100.1	636.6	NA	112.1	163.2	NA	47.1	211.6	NA	38.7	179.7	NA	47.3	3	NA	1	3	NA	1	3	NA	1	High	Not Found	Medium	High	Not Found	Medium	High	Not Found	Medium
Q2UVX4	Q2UVX4	Q2UVX4	Q2UVX4	Q2UVX4	C3	Complement C3 [Cleaved into: Complement C3 beta chain; Complement C3 alpha chain; C3a anaphylatoxin; C3-beta-c, C3bc; Acylation stimulating protein, ASP (C3adesArg); Complement C3b alpha' chain; Complement C3c alpha' chain fragment 1; Complement C3dg fragment; Complement C3g fragment; Complement C3d fragment; Complement C3f fragment; Complement C3c alpha' chain fragment 2 ]	cell surface [GO:0009986]; extracellular space [GO:0005615]; protein-containing complex [GO:0032991]; C5L2 anaphylatoxin chemotactic receptor binding [GO:0031715]; endopeptidase inhibitor activity [GO:0004866]; amyloid-beta clearance [GO:0097242]; cell surface receptor signaling pathway involved in cell-cell signaling [GO:1905114]; complement activation [GO:0006956]; complement activation, alternative pathway [GO:0006957]; complement activation, classical pathway [GO:0006958]; complement-dependent cytotoxicity [GO:0097278]; complement-mediated synapse pruning [GO:0150062]; fatty acid metabolic process [GO:0006631]; inflammatory response [GO:0006954]; neuron remodeling [GO:0016322]; oviduct epithelium development [GO:0035846]; positive regulation of activation of membrane attack complex [GO:0001970]; positive regulation of angiogenesis [GO:0045766]; positive regulation of apoptotic cell clearance [GO:2000427]; positive regulation of G protein-coupled receptor signaling pathway [GO:0045745]; positive regulation of glucose transmembrane transport [GO:0010828]; positive regulation of lipid storage [GO:0010884]; positive regulation of phagocytosis, engulfment [GO:0060100]; positive regulation of protein phosphorylation [GO:0001934]; positive regulation of receptor-mediated endocytosis [GO:0048260]; positive regulation of type IIa hypersensitivity [GO:0001798]; positive regulation of vascular endothelial growth factor production [GO:0010575]; regulation of triglyceride biosynthetic process [GO:0010866]; response to bacterium [GO:0009617]; vertebrate eye-specific patterning [GO:0150064]	0	#REF!	#REF!			reviewed	135.2	2.22757	High	3	4	3	FALSE	TRUE	1	0.575001	NA	NA	1	-0.112306	NA	NA	2	0.231347	NA	NA	NA	NA	8.10538	NA	7.70252	NA	NA	8.27752	NA	NA	7.59021	NA	NA	208.3	NA	NA	310.3	NA	NA	192.7	NA	NA	70.6	NA	NA	51.6	NA	NA	55.4	NA	NA	2	NA	NA	2	NA	NA	2	NA	Not Found	High	Not Found	Not Found	High	Not Found	Not Found	High	Not Found
A0A0G2K4R9, Q5NDL0	A0A0G2K4R9, Q5NDL0	Q5NDL0	A0A0G2K4R9	Q5NDL0	Eogt	EGF domain-specific O-linked N-acetylglucosamine transferase, EC 2.4.1.255 (Extracellular O-linked N-acetylglucosamine transferase)	endoplasmic reticulum lumen [GO:0005788]; glycosyltransferase activity [GO:0016757]; protein N-acetylglucosaminyltransferase activity [GO:0016262]; protein O-GlcNAc transferase activity [GO:0097363]; protein O-GlcNAcylation via threonine [GO:0097370]; protein O-linked glycosylation [GO:0006493]	0	#REF!	#REF!			reviewed	50.1	21.0626	High	11	33	11	TRUE	FALSE	3	0.149614	0.479053	0.648422	3	0.313101	0.0727645	0.246157	6	0.231358	0.0582083	0.161602	10.8185	10.4496	9.49566	10.2949	9.57099	9.28263	10.7898	9.52121	9.28633	10.7824	9.83083	9.47452	1256.2	760.6	622.8	1770.3	734.8	624.4	1761.3	910.7	711.4	383.2	257.8	306	535.5	122.2	241.5	497.2	261.8	300.5	5	3	3	5	3	3	5	3	3	High	High	High	High	High	High	High	High	High
Q62991	Q62991	Q62991	Q62991	Q62991	Scfd1	Sec1 family domain-containing protein 1 (SLY1 homolog, Sly1p) (Syntaxin-binding protein 1-like 2) (Vesicle transport-related protein Ra410)	cis-Golgi network [GO:0005801]; endoplasmic reticulum membrane [GO:0005789]; Golgi cisterna membrane [GO:0032580]; Golgi membrane [GO:0000139]; Golgi-associated vesicle [GO:0005798]; plasma membrane [GO:0005886]; protein N-terminus binding [GO:0047485]; protein-containing complex binding [GO:0044877]; syntaxin binding [GO:0019905]; cell morphogenesis [GO:0000902]; endoplasmic reticulum to Golgi vesicle-mediated transport [GO:0006888]; intracellular protein transport [GO:0006886]; negative regulation of autophagosome assembly [GO:1902902]; post-Golgi vesicle-mediated transport [GO:0006892]; regulation of ER to Golgi vesicle-mediated transport [GO:0060628]; regulation of protein transport [GO:0051223]; response to hypoxia [GO:0001666]; response to toxic substance [GO:0009636]; retrograde vesicle-mediated transport, Golgi to endoplasmic reticulum [GO:0006890]; toxin transport [GO:1901998]; vesicle-mediated transport [GO:0016192]	0	#REF!	#REF!	KK		reviewed	134	50.3925	High	26	158	26	TRUE	FALSE	3	0.134298	0.251357	0.466957	3	0.328814	0.0278849	0.186652	6	0.231556	0.0141289	0.073699	12.0939	12.7066	12.9155	12.5971	12.2033	12.6998	12.8996	12.2531	12.7504	13.014	12.5482	12.9244	6195.8	4715.9	6652.9	7641.1	4881.6	6890.3	8271.9	5989.4	7773.8	1890.1	1598.4	3268.9	2311.4	811.8	2665.1	2335.1	1721.7	3283.9	17	14	14	17	14	14	17	14	14	High	High	High	High	High	High	High	High	High
A2VCW2, B1WBN8, P41350, Q2IBC6, Q3MHT6, Q8R4A2	A2VCW2, P41350, Q2IBC6, Q3MHT6	P41350	P41350	P41350	Cav1	Caveolin-1	acrosomal membrane [GO:0002080]; basal plasma membrane [GO:0009925]; caveola [GO:0005901]; caveolar macromolecular signaling complex [GO:0002095]; cell cortex [GO:0005938]; cell surface [GO:0009986]; cilium [GO:0005929]; cytoplasm [GO:0005737]; cytoplasmic vesicle [GO:0031410]; cytosol [GO:0005829]; endoplasmic reticulum [GO:0005783]; endosome [GO:0005768]; focal adhesion [GO:0005925]; Golgi apparatus [GO:0005794]; Golgi membrane [GO:0000139]; integral component of membrane [GO:0016021]; integral component of plasma membrane [GO:0005887]; lipid droplet [GO:0005811]; membrane [GO:0016020]; membrane raft [GO:0045121]; mitochondrion [GO:0005739]; perinuclear region of cytoplasm [GO:0048471]; peroxisomal membrane [GO:0005778]; plasma membrane [GO:0005886]; protein-containing complex [GO:0032991]; ATPase binding [GO:0051117]; enzyme binding [GO:0019899]; identical protein binding [GO:0042802]; inward rectifier potassium channel inhibitor activity [GO:0070320]; kinase binding [GO:0019900]; molecular adaptor activity [GO:0060090]; nitric-oxide synthase binding [GO:0050998]; peptidase activator activity [GO:0016504]; protein heterodimerization activity [GO:0046982]; protein kinase binding [GO:0019901]; protein-containing complex binding [GO:0044877]; protein-macromolecule adaptor activity [GO:0030674]; receptor serine/threonine kinase binding [GO:0033612]; signaling receptor binding [GO:0005102]; small GTPase binding [GO:0031267]; SNARE binding [GO:0000149]; syntaxin binding [GO:0019905]; transmembrane transporter binding [GO:0044325]; angiogenesis [GO:0001525]; angiotensin-activated signaling pathway involved in heart process [GO:0086098]; animal organ regeneration [GO:0031100]; apoptotic signaling pathway [GO:0097190]; basement membrane organization [GO:0071711]; calcium ion homeostasis [GO:0055074]; calcium ion transport [GO:0006816]; caveola assembly [GO:0070836]; caveolin-mediated endocytosis [GO:0072584]; cell differentiation [GO:0030154]; cellular calcium ion homeostasis [GO:0006874]; cellular response to exogenous dsRNA [GO:0071360]; cellular response to hyperoxia [GO:0071455]; cellular response to mechanical stimulus [GO:0071260]; cellular response to peptide hormone stimulus [GO:0071375]; cellular response to transforming growth factor beta stimulus [GO:0071560]; cellular senescence [GO:0090398]; cholesterol efflux [GO:0033344]; cholesterol homeostasis [GO:0042632]; insulin receptor internalization [GO:0038016]; lactation [GO:0007595]; lipid storage [GO:0019915]; maintenance of protein location in cell [GO:0032507]; mammary gland development [GO:0030879]; mammary gland involution [GO:0060056]; membrane depolarization [GO:0051899]; microtubule polymerization [GO:0046785]; negative regulation of anoikis [GO:2000811]; negative regulation of canonical Wnt signaling pathway [GO:0090090]; negative regulation of cation channel activity [GO:2001258]; negative regulation of cell population proliferation [GO:0008285]; negative regulation of cytokine-mediated signaling pathway [GO:0001960]; negative regulation of endothelial cell proliferation [GO:0001937]; negative regulation of epithelial cell differentiation [GO:0030857]; negative regulation of ERK1 and ERK2 cascade [GO:0070373]; negative regulation of inward rectifier potassium channel activity [GO:1903609]; negative regulation of MAP kinase activity [GO:0043407]; negative regulation of MAPK cascade [GO:0043409]; negative regulation of muscle cell apoptotic process [GO:0010656]; negative regulation of necroptotic process [GO:0060546]; negative regulation of neuron differentiation [GO:0045665]; negative regulation of nitric oxide biosynthetic process [GO:0045019]; negative regulation of nitric-oxide synthase activity [GO:0051001]; negative regulation of peptidyl-serine phosphorylation [GO:0033137]; negative regulation of peptidyl-tyrosine autophosphorylation [GO:1900085]; negative regulation of pinocytosis [GO:0048550]; negative regulation of potassium ion transmembrane transport [GO:1901380]; negative regulation of protein binding [GO:0032091]; negative regulation of protein tyrosine kinase activity [GO:0061099]; negative regulation of protein ubiquitination [GO:0031397]; negative regulation of receptor signaling pathway via JAK-STAT [GO:0046426]; negative regulation of signal transduction [GO:0009968]; negative regulation of smooth muscle cell proliferation [GO:0048662]; negative regulation of transcription by RNA polymerase II [GO:0000122]; negative regulation of transforming growth factor beta receptor signaling pathway [GO:0030512]; negative regulation of tyrosine phosphorylation of STAT protein [GO:0042532]; nitric oxide homeostasis [GO:0033484]; positive regulation of calcium ion transport into cytosol [GO:0010524]; positive regulation of canonical Wnt signaling pathway [GO:0090263]; positive regulation of catalytic activity [GO:0043085]; positive regulation of cell adhesion molecule production [GO:0060355]; positive regulation of cell migration [GO:0030335]; positive regulation of cholesterol efflux [GO:0010875]; positive regulation of cold-induced thermogenesis [GO:0120162]; positive regulation of endocytosis [GO:0045807]; positive regulation of endothelial cell proliferation [GO:0001938]; positive regulation of ER-associated ubiquitin-dependent protein catabolic process [GO:1903071]; positive regulation of extrinsic apoptotic signaling pathway [GO:2001238]; positive regulation of gap junction assembly [GO:1903598]; positive regulation of gene expression [GO:0010628]; positive regulation of intrinsic apoptotic signaling pathway [GO:2001244]; positive regulation of microtubule polymerization [GO:0031116]; positive regulation of NF-kappaB transcription factor activity [GO:0051092]; positive regulation of peptidyl-serine phosphorylation [GO:0033138]; positive regulation of protein binding [GO:0032092]; positive regulation of protein ubiquitination [GO:0031398]; positive regulation of signal transduction [GO:0009967]; positive regulation of toll-like receptor 3 signaling pathway [GO:0034141]; positive regulation of vasoconstriction [GO:0045907]; posttranscriptional regulation of gene expression [GO:0010608]; protein localization [GO:0008104]; protein transport [GO:0015031]; receptor internalization [GO:0031623]; receptor internalization involved in canonical Wnt signaling pathway [GO:2000286]; receptor-mediated endocytosis of virus by host cell [GO:0019065]; regulation of blood coagulation [GO:0030193]; regulation of cell communication by electrical coupling involved in cardiac conduction [GO:1901844]; regulation of cytosolic calcium ion concentration [GO:0051480]; regulation of entry of bacterium into host cell [GO:2000535]; regulation of fatty acid metabolic process [GO:0019217]; regulation of heart rate by cardiac conduction [GO:0086091]; regulation of membrane repolarization during action potential [GO:0098903]; regulation of peptidase activity [GO:0052547]; regulation of ruffle assembly [GO:1900027]; regulation of smooth muscle contraction [GO:0006940]; regulation of the force of heart contraction [GO:0002026]; regulation of the force of heart contraction by chemical signal [GO:0003057]; regulation of ventricular cardiac muscle cell action potential [GO:0098911]; response to bacterium [GO:0009617]; response to calcium ion [GO:0051592]; response to estrogen [GO:0043627]; response to gamma radiation [GO:0010332]; response to glucocorticoid [GO:0051384]; response to hypoxia [GO:0001666]; response to ischemia [GO:0002931]; response to mechanical stimulus [GO:0009612]; response to nutrient [GO:0007584]; response to progesterone [GO:0032570]; response to xenobiotic stimulus [GO:0009410]; skeletal muscle tissue development [GO:0007519]; T cell costimulation [GO:0031295]; triglyceride metabolic process [GO:0006641]; vasculogenesis [GO:0001570]; vasoconstriction [GO:0042310]; wound healing [GO:0042060]	2	#REF!	#REF!			reviewed	513.3	28.0899	High	4	5	4	TRUE	FALSE	2	0.0467718	NA	NA	2	0.41638	NA	NA	4	0.231576	0.305342	0.459619	6.50938	8.18587	NA	8.62863	9.92852	NA	8.47614	10.1746	NA	8.72315	10.6668	NA	395.8	974.5	NA	356.1	1155.7	NA	422.6	1625.6	NA	120.7	330.3	NA	107.7	192.2	NA	119.3	467.3	NA	1	2	NA	1	2	NA	1	2	NA	High	High	Not Found	High	High	Not Found	High	High	Not Found
Q5RJM1	Q5RJM1	Q5RJM1	Q5RJM1	Q5RJM1	Srd5a3	Polyprenol reductase, EC 1.3.1.94 (3-oxo-5-alpha-steroid 4-dehydrogenase 3, EC 1.3.1.22) (Steroid 5-alpha-reductase 3, S5AR 3, SR type 3)	endoplasmic reticulum [GO:0005783]; endoplasmic reticulum membrane [GO:0005789]; integral component of membrane [GO:0016021]; 3-oxo-5-alpha-steroid 4-dehydrogenase activity [GO:0003865]; cholestenone 5-alpha-reductase activity [GO:0047751]; oxidoreductase activity, acting on the CH-CH group of donors, NAD or NADP as acceptor [GO:0016628]; polyprenol reductase activity [GO:0102389]; dolichol biosynthetic process [GO:0019408]; dolichol metabolic process [GO:0019348]; dolichol-linked oligosaccharide biosynthetic process [GO:0006488]; polyprenol catabolic process [GO:0016095]	1	#REF!	#REF!	KK		reviewed	88.1	6.36364	Medium	2	7	2	TRUE	FALSE	3	0.123275	0.163685	0.383235	3	0.340797	0.107314	0.283864	6	0.232036	0.0300716	0.110003	7.80735	7.93192	9.22231	7.76022	8.14006	8.43379	7.91468	8.34296	8.44626	8.12464	8.67878	8.55305	216.8	282.1	345.8	241.3	324.7	348.8	279.1	409.8	375.6	66.1	95.6	169.9	73	54	134.9	78.8	117.8	158.7	2	1	1	2	1	1	2	1	1	High	High	High	High	High	High	High	High	High
F1LZ38	F1LZ38	F1LZ38	F1LZ38	F1LZ38	Tenm4	Teneurin transmembrane protein 4	cytoplasm [GO:0005737]; integral component of plasma membrane [GO:0005887]; neuron projection [GO:0043005]; nucleus [GO:0005634]; plasma membrane [GO:0005886]; cell adhesion molecule binding [GO:0050839]; identical protein binding [GO:0042802]; protein heterodimerization activity [GO:0046982]; protein homodimerization activity [GO:0042803]; cardiac cell fate specification [GO:0060912]; cardiac muscle cell proliferation [GO:0060038]; central nervous system myelin formation [GO:0032289]; gastrulation with mouth forming second [GO:0001702]; heterophilic cell-cell adhesion via plasma membrane cell adhesion molecules [GO:0007157]; neuron development [GO:0048666]; positive regulation of gastrulation [GO:2000543]; positive regulation of myelination [GO:0031643]; positive regulation of oligodendrocyte differentiation [GO:0048714]; regulation of myelination [GO:0031641]; signal transduction [GO:0007165]	1	#REF!	#REF!	KK		unreviewed	65.7	38.4395	High	100	589	90	TRUE	FALSE	3	0.214293	0.00869235	0.226527	3	0.249809	0.0164479	0.175061	6	0.232051	6.22332e-05	0.00651624	14.2205	14.3932	14.6838	14.6518	14.3644	14.3846	14.8298	14.6118	14.6021	14.8864	14.5672	14.6967	25741.9	21091.4	21389.4	29121.3	25036.8	24870.3	30286.7	24275	26554.2	7852.8	7148.7	10509.6	8809.1	4163.6	9619.6	8549.7	6978.1	11217.2	67	62	60	67	62	60	67	62	60	High	High	High	High	High	High	High	High	High
A0A0G2K8M9, D4A752, O35353, Q45QL2	O35353	O35353	O35353	O35353	Gnb4	Guanine nucleotide-binding protein subunit beta-4 (Transducin beta chain 4)	cell body [GO:0044297]; cytoplasm [GO:0005737]; heterotrimeric G-protein complex [GO:0005834]; protein-containing complex binding [GO:0044877]; signaling receptor complex adaptor activity [GO:0030159]; G protein-coupled receptor signaling pathway [GO:0007186]	0	#REF!	#REF!			reviewed	61.2	57.9412	High	14	128	8	TRUE	FALSE	3	0.360703	0.195956	0.416976	3	0.10355	0.496548	0.635279	6	0.232127	0.102986	0.228995	11.2764	10.766	11.3116	9.76005	10.2673	11.2398	10.4476	10.6276	11.274	10.1148	10.2378	11.2251	867.1	1232.4	2418.3	1396.5	1582.1	2476.3	1108.8	1207.5	2393.9	264.5	417.7	1188.2	422.4	263.1	957.8	313	347.1	1011.2	5	2	4	5	2	4	5	2	4	High	High	High	High	High	High	High	High	High
Q80WK7	Q80WK7	Q80WK7	Q80WK7	Q80WK7	Slc29a3	Equilibrative nucleoside transporter 3 (Solute carrier family 29 member 3)	Golgi apparatus [GO:0005794]; integral component of membrane [GO:0016021]; late endosome membrane [GO:0031902]; lysosomal membrane [GO:0005765]; plasma membrane [GO:0005886]; nucleoside transmembrane transporter activity [GO:0005337]; nucleoside transport [GO:0015858]	2	#REF!	#REF!			reviewed	70.2	4.63158	High	2	4	2	TRUE	FALSE	2	0.0932947	NA	NA	2	0.372854	NA	NA	4	0.233074	0.243177	0.397113	4.47897	NA	NA	NA	6.21529	6.32553	NA	6.1127	6.61471	NA	6.30925	6.97728	NA	74.3	80.2	NA	69.2	98	NA	79.3	126	NA	25.2	39.4	NA	11.5	37.9	NA	22.8	53.2	NA	1	1	NA	1	1	NA	1	1	Not Found	High	High	Not Found	High	High	Not Found	High	High
A0A0G2K1B6, F2Z3R4, O70189, O70190, Q9QY86	F2Z3R4	F2Z3R4	F2Z3R4	F2Z3R4	Nf1x	Nuclear factor 1	nucleus [GO:0005634]; DNA-binding transcription activator activity, RNA polymerase II-specific [GO:0001228]; DNA-binding transcription factor activity, RNA polymerase II-specific [GO:0000981]; RNA polymerase II cis-regulatory region sequence-specific DNA binding [GO:0000978]; RNA polymerase II transcription regulatory region sequence-specific DNA binding [GO:0000977]; sequence-specific double-stranded DNA binding [GO:1990837]; astrocyte differentiation [GO:0048708]; cerebellar granule cell differentiation [GO:0021707]; cerebellar Purkinje cell layer development [GO:0021680]; cerebellum development [GO:0021549]; DNA replication [GO:0006260]; negative regulation of transcription by RNA polymerase II [GO:0000122]; positive regulation of transcription by RNA polymerase II [GO:0045944]; regulation of transcription by RNA polymerase II [GO:0006357]	0	#REF!	#REF!	KK		unreviewed	54.2	25.6236	High	7	12	5	TRUE	FALSE	3	0.169634	0.184426	0.405862	3	0.296834	0.224217	0.398726	6	0.233234	0.0486232	0.145248	NA	9.51688	8.68264	10.1267	7.60511	7.97613	10.4586	7.73809	8.02015	10.7623	7.69558	8.14057	1118	194.7	251.8	1407.2	213.5	259.6	1736.9	207.3	282.2	341.1	66	123.7	425.7	35.5	100.4	490.3	59.6	119.2	4	2	1	4	2	1	4	2	1	High	High	Not Found	High	High	Not Found	High	High	Not Found
A0A0G2JSY3, A0A0G2JVK4	A0A0G2JSY3, A0A0G2JVK4	A0A0G2JVK4	A0A0G2JSY3	A0A0G2JVK4	Nln	Neurolysin, mitochondrial	plasma membrane [GO:0005886]; metal ion binding [GO:0046872]; metalloendopeptidase activity [GO:0004222]; peptide binding [GO:0042277]; regulation of gluconeogenesis [GO:0006111]; regulation of skeletal muscle fiber differentiation [GO:1902809]	0	#REF!	#REF!			unreviewed	19.5	44.0529	High	29	129	28	TRUE	FALSE	3	0.303729	0.281691	0.491948	3	0.162888	0.137151	0.314897	6	0.233308	0.0723698	0.183393	11.3841	12.1729	12.5704	9.62699	12.9557	12.368	10.3121	12.9248	12.625	9.92481	13.0498	12.4647	790.7	7944.2	5286.1	1271.3	7775.7	6316.9	972	8479.8	5652.6	241.2	2692.6	2597.3	384.6	1293.1	2443.3	274.4	2437.6	2387.8	4	16	13	4	16	13	4	16	13	High	High	High	High	High	High	High	High	High
P19511	P19511	P19511	P19511	P19511	Atp5pb	ATP synthase F(0) complex subunit B1, mitochondrial (ATP synthase peripheral stalk-membrane subunit b) (ATP synthase subunit b, ATPase subunit b)	mitochondrial proton-transporting ATP synthase complex [GO:0005753]; mitochondrial proton-transporting ATP synthase complex, coupling factor F(o) [GO:0000276]; protein-containing complex binding [GO:0044877]; proton transmembrane transporter activity [GO:0015078]; ATP metabolic process [GO:0046034]; ATP synthesis coupled proton transport [GO:0015986]; cellular response to hypoxia [GO:0071456]; mitochondrial ATP synthesis coupled proton transport [GO:0042776]	1	#REF!	#REF!			reviewed	82	37.5	High	13	114	13	TRUE	FALSE	3	0.392413	0.113084	0.329752	3	0.0742436	0.0408619	0.206823	6	0.233328	0.0600256	0.163805	11.0777	11.7953	12.2519	11.1389	11.6709	13.2055	11.7982	12.0259	13.3684	11.2441	11.7314	13.2626	2255	3260.5	9445.9	3561.4	4170.2	10575	2425.5	3400.1	9827.2	687.9	1105.1	4641.2	1077.3	693.5	4090.3	684.7	977.4	4151.3	6	7	9	6	7	9	6	7	9	High	High	High	High	High	High	High	High	High
Q32Q54	Q32Q54	Q32Q54	Q32Q54	Q32Q54	Uqcc1	RCG37273, isoform CRA_a (Similar to Basic FGF-repressed Zic-binding protein (MbFZb)) (Ubiquinol-cytochrome c reductase complex assembly factor 1)	cytoplasmic vesicle [GO:0031410]; mitochondrial inner membrane [GO:0005743]; mitochondrion [GO:0005739]; mitochondrial respiratory chain complex III assembly [GO:0034551]	0	#REF!	#REF!	KK		unreviewed	20.8	14.3813	High	4	10	4	TRUE	FALSE	2	0.233723	NA	NA	2	0.233099	NA	NA	4	0.233411	0.0172107	0.0823525	8.18537	8.7077	7.92659	NA	8.88111	9.37352	NA	9.15203	9.57005	NA	9.22738	9.49346	NA	471.5	663.3	NA	568.9	760.1	NA	599.4	720.8	NA	159.8	325.9	NA	94.6	294	NA	172.3	304.5	NA	2	2	NA	2	2	NA	2	2	Not Found	High	High	Not Found	High	High	Not Found	High	High
A0A0G2JYE9, Q6AYU3	Q6AYU3	Q6AYU3	Q6AYU3	Q6AYU3	Dnajb6	DnaJ homolog subfamily B member 6 (Heat shock protein J2, HSJ-2) (Hsp40 homolog) (MRJ) (MSJ-1)	cytoplasm [GO:0005737]; nucleus [GO:0005634]; perinuclear region of cytoplasm [GO:0048471]; Z disc [GO:0030018]; ATPase activator activity [GO:0001671]; chaperone binding [GO:0051087]; DNA binding [GO:0003677]; heat shock protein binding [GO:0031072]; protein folding chaperone [GO:0044183]; unfolded protein binding [GO:0051082]; actin cytoskeleton organization [GO:0030036]; chaperone-mediated protein folding [GO:0061077]; chorio-allantoic fusion [GO:0060710]; chorion development [GO:0060717]; extracellular matrix organization [GO:0030198]; intermediate filament organization [GO:0045109]; negative regulation of cysteine-type endopeptidase activity involved in apoptotic process [GO:0043154]; negative regulation of inclusion body assembly [GO:0090084]; negative regulation of transcription, DNA-templated [GO:0045892]; protein folding [GO:0006457]; protein localization to nucleus [GO:0034504]; regulation of protein localization [GO:0032880]; syncytiotrophoblast cell differentiation involved in labyrinthine layer development [GO:0060715]	0	#REF!	#REF!	KK		reviewed	91.9	10.084	High	4	24	3	TRUE	FALSE	3	0.199551	0.058626	0.280714	3	0.267419	0.150027	0.327146	6	0.233485	0.0108203	0.0628256	8.27891	7.54458	9.31061	8.91049	8.42752	10.1472	9.08082	8.72554	10.2775	9.07253	8.92896	10.286	481.2	344.3	1134	541.5	423.3	1241.2	538.4	487.4	1248.5	146.8	116.7	557.2	163.8	70.4	480.1	152	140.1	527.4	1	1	1	1	1	1	1	1	1	Medium	High	High	Medium	High	High	Medium	High	High
Q5BJS4	Q5BJS4	Q5BJS4	Q5BJS4	Q5BJS4	Fundc1	FUN14 domain-containing protein 1	integral component of mitochondrial outer membrane [GO:0031307]; mitochondrial outer membrane [GO:0005741]; autophagy of mitochondrion [GO:0000422]; response to hypoxia [GO:0001666]; response to organonitrogen compound [GO:0010243]	0	#REF!	#REF!			reviewed	46.9	10.9677	Medium	1	4	1	TRUE	FALSE	1	-0.0514414	NA	NA	1	0.518805	NA	NA	2	0.233682	NA	NA	6.74819	NA	6.62644	6.46761	NA	NA	6.41616	NA	NA	6.98641	NA	NA	88.5	NA	NA	85.4	NA	NA	126.8	NA	NA	27	NA	NA	25.8	NA	NA	35.8	NA	NA	1	NA	NA	1	NA	NA	1	NA	NA	High	Not Found	Not Found	High	Not Found	Not Found	High	Not Found	Not Found
Q00939	Q00939	Q00939	Q00939	Q00939	Foxg1	Forkhead box protein G1, FoxG1 (Brain factor 1, BF-1, BF1) (Forkhead-related protein FKHL1)	nucleus [GO:0005634]; DNA-binding transcription factor activity [GO:0003700]; sequence-specific DNA binding [GO:0043565]; sequence-specific double-stranded DNA binding [GO:1990837]; aging [GO:0007568]; axon midline choice point recognition [GO:0016199]; brain development [GO:0007420]; cell morphogenesis involved in neuron differentiation [GO:0048667]; central nervous system neuron development [GO:0021954]; cerebral cortex development [GO:0021987]; dorsal/ventral pattern formation [GO:0009953]; forebrain development [GO:0030900]; inner ear morphogenesis [GO:0042472]; negative regulation of neuron differentiation [GO:0045665]; negative regulation of transcription by RNA polymerase II [GO:0000122]; negative regulation of transcription, DNA-templated [GO:0045892]; neurogenesis [GO:0022008]; neuron fate determination [GO:0048664]; positive regulation of cell cycle [GO:0045787]; positive regulation of neuroblast proliferation [GO:0002052]; positive regulation of neuron differentiation [GO:0045666]; pyramidal neuron migration to cerebral cortex [GO:0021852]; regulation of cell cycle [GO:0051726]; regulation of gene expression [GO:0010468]; regulation of mitotic cell cycle [GO:0007346]; regulation of neural precursor cell proliferation [GO:2000177]; regulation of transcription by RNA polymerase II [GO:0006357]	0	#REF!	#REF!			reviewed	96.7	1.875	Medium	1	3	1	TRUE	FALSE	2	0.225466	NA	NA	2	0.242351	NA	NA	4	0.233908	0.32371	0.476911	NA	NA	7.5932	NA	6.10224	8.11478	NA	6.70044	7.96751	NA	6.65678	8.04494	NA	68.7	277.2	NA	104	250.3	NA	100.9	264.1	NA	23.3	136.2	NA	17.3	96.8	NA	29	111.6	NA	1	1	NA	1	1	NA	1	1	Not Found	Medium	High	Not Found	Medium	High	Not Found	Medium	High
Q641Z8	Q641Z8	Q641Z8	Q641Z8	Q641Z8	Pef1	Peflin (PEF protein with a long N-terminal hydrophobic domain) (Penta-EF hand domain-containing protein 1)	COPII vesicle coat [GO:0030127]; Cul3-RING ubiquitin ligase complex [GO:0031463]; cytoplasm [GO:0005737]; endoplasmic reticulum [GO:0005783]; calcium ion binding [GO:0005509]; calcium-dependent protein binding [GO:0048306]; identical protein binding [GO:0042802]; protein dimerization activity [GO:0046983]; protein heterodimerization activity [GO:0046982]; ubiquitin ligase-substrate adaptor activity [GO:1990756]; COPII vesicle coating [GO:0048208]; endoplasmic reticulum to Golgi vesicle-mediated transport [GO:0006888]; neural crest cell development [GO:0014032]; neural crest formation [GO:0014029]; positive regulation of protein monoubiquitination [GO:1902527]; response to calcium ion [GO:0051592]	0	#REF!	#REF!	KK		reviewed	87.1	8.48057	High	2	5	2	TRUE	FALSE	2	0.277144	NA	NA	2	0.191462	NA	NA	4	0.234303	0.0308254	0.110992	NA	NA	7.84549	NA	6.63081	7.30469	NA	7.02791	7.46189	NA	6.88631	7.43212	NA	99.1	158.1	NA	130.5	176.3	NA	118.3	172.7	NA	33.6	77.7	NA	21.7	68.2	NA	34	73	NA	1	1	NA	1	1	NA	1	1	High	High	High	High	High	High	High	High	High
A0A0G2K401, A0A0G2K5P9	A0A0G2K401	A0A0G2K401	A0A0G2K401	A0A0G2K401	Pcca	Propionyl-CoA carboxylase alpha chain, mitochondrial, EC 6.4.1.3 (Propanoyl-CoA:carbon dioxide ligase subunit alpha)	mitochondrial matrix [GO:0005759]; ATP binding [GO:0005524]; metal ion binding [GO:0046872]; propionyl-CoA carboxylase activity [GO:0004658]; carboxylic acid metabolic process [GO:0019752]; lipid catabolic process [GO:0016042]	0	#REF!	#REF!	KK		unreviewed	36.5	59.6127	High	42	368	4	TRUE	FALSE	3	0.295434	0.214696	0.434495	3	0.173229	0.0101997	0.169241	6	0.234331	0.0312301	0.111904	13.8207	13.9789	14.2026	14.0213	13.7944	13.9814	14.1876	14.4168	14.0789	14.1985	13.996	14.1223	16627.6	14207.6	16173.7	18659.1	21872	17305.5	18800.4	16338.3	17833.1	5072.4	4815.5	7946.9	5644.3	3637.3	6693.6	5307.2	4696.6	7533.2	33	31	27	33	31	27	33	31	27	High	High	High	High	High	High	High	High	High
A0A0G2K3V7, Q7M0H8, Q9WUL0	A0A0G2K3V7, Q9WUL0	Q9WUL0	Q9WUL0	Q9WUL0	Top1	DNA topoisomerase 1, EC 5.6.2.1 (DNA topoisomerase I)	chromosome [GO:0005694]; cytoplasm [GO:0005737]; dense fibrillar component [GO:0001651]; fibrillar center [GO:0001650]; nucleolus [GO:0005730]; nucleoplasm [GO:0005654]; nucleus [GO:0005634]; P-body [GO:0000932]; perikaryon [GO:0043204]; protein-DNA complex [GO:0032993]; ATP binding [GO:0005524]; chromatin binding [GO:0003682]; chromatin DNA binding [GO:0031490]; DNA binding [GO:0003677]; DNA topoisomerase type I (single strand cut, ATP-independent) activity [GO:0003917]; double-stranded DNA binding [GO:0003690]; protein domain specific binding [GO:0019904]; protein serine/threonine kinase activity [GO:0004674]; protein-containing complex binding [GO:0044877]; RNA polymerase II cis-regulatory region sequence-specific DNA binding [GO:0000978]; single-stranded DNA binding [GO:0003697]; supercoiled DNA binding [GO:0097100]; animal organ regeneration [GO:0031100]; cellular response to luteinizing hormone stimulus [GO:0071373]; chromatin remodeling [GO:0006338]; chromosome segregation [GO:0007059]; circadian regulation of gene expression [GO:0032922]; circadian rhythm [GO:0007623]; DNA replication [GO:0006260]; DNA topological change [GO:0006265]; embryonic cleavage [GO:0040016]; peptidyl-serine phosphorylation [GO:0018105]; response to cAMP [GO:0051591]; response to gamma radiation [GO:0010332]; response to temperature stimulus [GO:0009266]; response to xenobiotic stimulus [GO:0009410]; rRNA transcription [GO:0009303]	0	#REF!	#REF!			reviewed	161.1	32.2034	High	23	55	23	TRUE	FALSE	3	0.0331308	0.0929703	0.310238	3	0.436032	0.0238278	0.179753	6	0.234581	0.0570994	0.160071	10.7026	11.892	11.5932	11.7711	11.2184	10.3246	11.8256	11.2374	10.3505	12.3442	11.586	10.692	3495	2382.7	1282.4	3629.6	2414.3	1305.6	5199.6	3074.2	1654.3	1066.2	807.6	630.1	1097.9	401.5	505	1467.8	883.7	698.8	8	6	4	8	6	4	8	6	4	High	High	High	High	High	High	High	High	High
Q64361	Q64361	Q64361	Q64361	Q64361	Lxn	Latexin (Endogenous carboxypeptidase inhibitor, ECI) (Tissue carboxypeptidase inhibitor, TCI)	cytoplasm [GO:0005737]; extracellular space [GO:0005615]; heparin binding [GO:0008201]; metalloendopeptidase inhibitor activity [GO:0008191]; detection of temperature stimulus involved in sensory perception of pain [GO:0050965]; inflammatory response [GO:0006954]	0	#REF!	#REF!			reviewed	45.7	8.07175	High	2	4	2	TRUE	FALSE	3	0.059558	0.588615	0.730795	3	0.409862	0.0831419	0.259892	6	0.23471	0.0760099	0.189012	NA	NA	8.90328	7.57818	6.27798	7.01569	7.70321	6.45615	6.89118	7.86666	6.94017	7.29462	191.1	77.6	129.4	208.4	87.8	118.7	233.4	122.8	157	58.3	26.3	63.6	63	14.6	45.9	65.9	35.3	66.3	1	1	1	1	1	1	1	1	1	High	High	High	High	High	High	High	High	High
A0A0G2K3L9, A0A1B0GWM2, A0A1B0GWS0, A0A1B0GWW5, D3ZZ81	A0A0G2K3L9, A0A1B0GWM2, A0A1B0GWS0	A0A1B0GWS0	A0A1B0GWS0	A0A1B0GWS0	Ppfia1	PTPRF-interacting protein alpha 1	axon [GO:0030424]; cytosol [GO:0005829]; dendrite [GO:0030425]; focal adhesion [GO:0005925]; presynaptic active zone [GO:0048786]; protein-containing complex [GO:0032991]; negative regulation of protein localization to plasma membrane [GO:1903077]; negative regulation of stress fiber assembly [GO:0051497]; synapse organization [GO:0050808]	0	#REF!	#REF!			unreviewed	42.1	15.7188	High	20	84	5	TRUE	FALSE	1	0.233675	NA	NA	1	0.235867	NA	NA	2	0.234771	NA	NA	NA	NA	NA	8.80607	NA	NA	9.03974	NA	NA	9.04193	NA	NA	447.6	NA	NA	526.3	NA	NA	527.1	NA	NA	136.5	NA	NA	159.2	NA	NA	148.8	NA	NA	2	NA	NA	2	NA	NA	2	NA	NA	High	Medium	Medium	High	Medium	Medium	High	Medium	Medium
D4A455, I6LBW7	I6LBW7	I6LBW7	I6LBW7	I6LBW7	Pcdhga10	Protocadherin gamma a10 (RCG49295, isoform CRA_aa)	integral component of membrane [GO:0016021]; membrane [GO:0016020]; plasma membrane [GO:0005886]; calcium ion binding [GO:0005509]; homophilic cell adhesion via plasma membrane adhesion molecules [GO:0007156]	1	#REF!	#REF!	KK		unreviewed	30.3	17.3305	High	13	44	5	TRUE	FALSE	3	0.368242	0.0270927	0.253702	3	0.101442	0.154446	0.332343	6	0.234842	0.0189856	0.0866143	NA	NA	NA	7.95768	10.3007	7.82209	8.3505	10.5516	8.28309	8.06501	10.3209	7.99887	248.6	1261.3	226.3	326.4	1500.9	311.5	267.8	1279.1	255.8	75.8	427.5	111.2	98.7	249.6	120.5	75.6	367.7	108.1	1	4	1	1	4	1	1	4	1	High	High	High	High	High	High	High	High	High
G3V8N2, Q9JHS6	G3V8N2, Q9JHS6	Q9JHS6	G3V8N2	Q9JHS6	Asic4	Acid-sensing ion channel 4, ASIC4 (Amiloride-sensitive cation channel 4) (Spinal cord ASIC)	integral component of plasma membrane [GO:0005887]; ligand-gated sodium channel activity [GO:0015280]; behavioral fear response [GO:0001662]; sodium ion transmembrane transport [GO:0035725]	1	#REF!	#REF!	KK		reviewed	63.4	5.38033	High	2	7	2	TRUE	FALSE	3	0.276853	0.160131	0.378906	3	0.193181	0.327099	0.495213	6	0.235017	0.0472377	0.142462	7.62717	7.79961	5.1375	6.97957	7.69209	6.6837	7.01123	8.14568	7.02901	7.37938	7.5932	6.96232	126.2	206.8	102.8	129	283.2	130.6	166.5	193.1	124.7	38.5	70.1	50.5	39	47.1	50.5	47	55.5	52.7	1	1	1	1	1	1	1	1	1	High	High	High	High	High	High	High	High	High
D4A3X0, Q7TP06	D4A3X0, Q7TP06	D4A3X0	Q7TP06	D4A3X0	Cep192	Centrosomal protein 192	centriole [GO:0005814]; centrosome [GO:0005813]; cytoplasm [GO:0005737]; pericentriolar material [GO:0000242]; procentriole [GO:0120098]; procentriole replication complex [GO:0120099]; actin monomer binding [GO:0003785]; phosphatase binding [GO:0019902]; protein kinase binding [GO:0019901]; actin filament organization [GO:0007015]; centriole replication [GO:0007099]; centrosome-templated microtubule nucleation [GO:0090222]; mitotic spindle assembly [GO:0090307]; protein localization to centrosome [GO:0071539]; response to bacterium [GO:0009617]	0	#REF!	#REF!	KK		unreviewed	38.6	4.7138	High	10	44	7	TRUE	FALSE	3	0.292373	0.231871	0.446947	3	0.177762	0.186457	0.364843	6	0.235067	0.0485917	0.145248	10.664	10.3892	10.4654	10.4666	11.0886	10.1076	10.6064	11.7249	10.2086	10.6614	11.4127	10.1219	1415	2177.7	1103.3	1559	3384.9	1183.3	1619.6	2726.3	1114.3	431.7	738.1	542.1	471.6	562.9	457.7	457.2	783.7	470.7	4	6	3	4	6	3	4	6	3	High	High	High	High	High	High	High	High	High
B0BN99	B0BN99	B0BN99	B0BN99	B0BN99	Hmgb3	Hmgb3 protein (RCG56793)	chromosome [GO:0005694]; nucleus [GO:0005634]; DNA binding [GO:0003677]; DNA binding, bending [GO:0008301]; four-way junction DNA binding [GO:0000400]; RNA binding [GO:0003723]; DNA geometric change [GO:0032392]; innate immune response [GO:0045087]; negative regulation of B cell differentiation [GO:0045578]; negative regulation of myeloid cell differentiation [GO:0045638]; regulation of transcription by RNA polymerase II [GO:0006357]	0	#REF!	#REF!			unreviewed	42.1	14	High	5	14	3	TRUE	FALSE	3	0.541256	0.359233	0.558802	3	-0.0705224	0.734523	0.82246	6	0.235367	0.405958	0.554015	9.45943	8.57856	9.195	7.94603	10.0366	9.63481	9.40323	10.1602	9.67772	8.23745	9.79685	9.37156	246.6	1050.3	795	677.1	1144.3	819	301.8	889.5	662.4	75.2	356	390.6	204.8	190.3	316.8	85.2	255.7	279.8	1	2	2	1	2	2	1	2	2	High	High	Medium	High	High	Medium	High	High	Medium
P15497	P15497	P15497	P15497	P15497	APOA1	Apolipoprotein A-I, Apo-AI, ApoA-I (Apolipoprotein A1) [Cleaved into: Proapolipoprotein A-I, ProapoA-I; Truncated apolipoprotein A-I ]	chylomicron [GO:0042627]; endocytic vesicle [GO:0030139]; high-density lipoprotein particle [GO:0034364]; spherical high-density lipoprotein particle [GO:0034366]; very-low-density lipoprotein particle [GO:0034361]; amyloid-beta binding [GO:0001540]; apolipoprotein A-I receptor binding [GO:0034191]; chemorepellent activity [GO:0045499]; cholesterol binding [GO:0015485]; cholesterol transfer activity [GO:0120020]; enzyme binding [GO:0019899]; heat shock protein binding [GO:0031072]; high-density lipoprotein particle binding [GO:0008035]; high-density lipoprotein particle receptor binding [GO:0070653]; phosphatidylcholine binding [GO:0031210]; phosphatidylcholine-sterol O-acyltransferase activator activity [GO:0060228]; phospholipid binding [GO:0005543]; protein homodimerization activity [GO:0042803]; adrenal gland development [GO:0030325]; blood vessel endothelial cell migration [GO:0043534]; cholesterol biosynthetic process [GO:0006695]; cholesterol efflux [GO:0033344]; cholesterol homeostasis [GO:0042632]; cholesterol import [GO:0070508]; endothelial cell proliferation [GO:0001935]; G protein-coupled receptor signaling pathway [GO:0007186]; glucocorticoid metabolic process [GO:0008211]; high-density lipoprotein particle assembly [GO:0034380]; high-density lipoprotein particle remodeling [GO:0034375]; integrin-mediated signaling pathway [GO:0007229]; lipid storage [GO:0019915]; lipoprotein biosynthetic process [GO:0042158]; lipoprotein metabolic process [GO:0042157]; negative regulation of cell adhesion molecule production [GO:0060354]; negative regulation of cytokine production involved in immune response [GO:0002719]; negative regulation of heterotypic cell-cell adhesion [GO:0034115]; negative regulation of hydrolase activity [GO:0051346]; negative regulation of inflammatory response [GO:0050728]; negative regulation of interleukin-1 beta production [GO:0032691]; negative regulation of tumor necrosis factor-mediated signaling pathway [GO:0010804]; negative regulation of very-low-density lipoprotein particle remodeling [GO:0010903]; peptidyl-methionine modification [GO:0018206]; phosphatidylcholine biosynthetic process [GO:0006656]; phosphatidylcholine metabolic process [GO:0046470]; phospholipid efflux [GO:0033700]; phospholipid homeostasis [GO:0055091]; positive regulation of cholesterol efflux [GO:0010875]; positive regulation of cholesterol esterification [GO:0010873]; positive regulation of fatty acid biosynthetic process [GO:0045723]; positive regulation of lipid biosynthetic process [GO:0046889]; positive regulation of lipoprotein lipase activity [GO:0051006]; positive regulation of phagocytosis [GO:0050766]; positive regulation of phospholipid efflux [GO:1902995]; positive regulation of Rho protein signal transduction [GO:0035025]; positive regulation of stress fiber assembly [GO:0051496]; positive regulation of substrate adhesion-dependent cell spreading [GO:1900026]; positive regulation of triglyceride catabolic process [GO:0010898]; protein oxidation [GO:0018158]; protein stabilization [GO:0050821]; regulation of Cdc42 protein signal transduction [GO:0032489]; regulation of intestinal cholesterol absorption [GO:0030300]; regulation of protein phosphorylation [GO:0001932]; reverse cholesterol transport [GO:0043691]; triglyceride homeostasis [GO:0070328]; very-low-density lipoprotein particle remodeling [GO:0034372]; vitamin transport [GO:0051180]	0	#REF!	#REF!	KK		reviewed	194.8	72.8302	High	25	137	24	FALSE	TRUE	3	0.248859	0.226581	0.441639	3	0.222345	0.148519	0.326077	6	0.235602	0.0292842	0.108254	12.8061	13.0893	12.3752	11.3546	12.3474	10.2479	11.7667	12.7207	10.2092	11.6506	12.688	10.2783	2618.6	5211.3	1216	3484.3	6749.9	1183.8	3215.1	6598.8	1241.9	798.8	1766.3	597.5	1054	1122.5	457.9	907.6	1896.9	524.6	10	14	5	10	14	5	10	14	5	High	High	High	High	High	High	High	High	High
D3ZJR6	D3ZJR6	D3ZJR6	D3ZJR6	D3ZJR6	Smcr8	SMCR8-C9orf72 complex subunit	Atg1/ULK1 kinase complex [GO:1990316]; chromatin [GO:0000785]; cytoplasm [GO:0005737]; guanyl-nucleotide exchange factor complex [GO:0032045]; nucleoplasm [GO:0005654]; postsynapse [GO:0098794]; presynapse [GO:0098793]; guanyl-nucleotide exchange factor activity [GO:0005085]; protein kinase binding [GO:0019901]; protein kinase inhibitor activity [GO:0004860]; negative regulation of autophagosome assembly [GO:1902902]; negative regulation of gene expression [GO:0010629]; negative regulation of macroautophagy [GO:0016242]; negative regulation of protein kinase activity [GO:0006469]; positive regulation of autophagosome maturation [GO:1901098]; positive regulation of GTPase activity [GO:0043547]; positive regulation of TOR signaling [GO:0032008]; regulation of autophagy [GO:0010506]; regulation of TORC1 signaling [GO:1903432]	0	#REF!	#REF!			unreviewed	41.8	2.56684	High	2	4	2	TRUE	FALSE	1	0.294197	NA	NA	1	0.177616	NA	NA	2	0.235907	NA	NA	6.74551	NA	7.5947	6.61029	NA	NA	6.90448	NA	NA	6.7879	NA	NA	97.7	NA	NA	119.8	NA	NA	110.5	NA	NA	29.8	NA	NA	36.2	NA	NA	31.2	NA	NA	1	NA	NA	1	NA	NA	1	NA	NA	High	Not Found	Not Found	High	Not Found	Not Found	High	Not Found	Not Found
D3Z981	D3Z981	D3Z981	D3Z981	D3Z981	Plxna1	Plexin A1 (RCG56095)	integral component of plasma membrane [GO:0005887]; membrane [GO:0016020]; semaphorin receptor complex [GO:0002116]; semaphorin receptor activity [GO:0017154]; dichotomous subdivision of terminal units involved in salivary gland branching [GO:0060666]; negative regulation of cell adhesion [GO:0007162]; neuron projection extension [GO:1990138]; neuron projection guidance [GO:0097485]; positive regulation of axonogenesis [GO:0050772]; regulation of cell migration [GO:0030334]; regulation of cell shape [GO:0008360]; regulation of GTPase activity [GO:0043087]; regulation of smooth muscle cell migration [GO:0014910]; semaphorin-plexin signaling pathway involved in axon guidance [GO:1902287]	1	#REF!	#REF!	KK		unreviewed	52.6	60.6172	High	104	1375	75	TRUE	FALSE	3	0.219722	0.0590402	0.280714	3	0.252306	0.0312922	0.190708	6	0.236014	0.000842436	0.0195743	15.8658	15.5699	15.8518	15.5911	15.2177	15.7032	15.9139	15.4233	15.8339	15.9143	15.4845	15.8701	49360.1	38106.3	53349.1	61738.2	43943	58409.7	61758.3	45844.3	59892.7	15057.8	12915.7	26212.9	18675.7	7307.7	22592.3	17433.9	13178.4	25300.3	71	65	74	71	65	74	71	65	74	High	High	High	High	High	High	High	High	High
D3ZV29, F1LPG5, F1M7T1	F1LPG5	F1LPG5	F1LPG5	F1LPG5	Ndufb4	NADH dehydrogenase [ubiquinone] 1 beta subcomplex subunit 4 (Complex I-B15) (NADH-ubiquinone oxidoreductase B15 subunit)	mitochondrial inner membrane [GO:0005743]; mitochondrial respiratory chain complex I [GO:0005747]; mitochondrial respiratory chain complex I assembly [GO:0032981]; response to oxidative stress [GO:0006979]	0	#REF!	#REF!	KK		unreviewed	34.8	51.1628	High	6	60	3	TRUE	FALSE	3	0.317731	0.132892	0.351087	3	0.154317	0.00243333	0.133986	6	0.236024	0.0182234	0.0853631	11.723	11.4421	11.4805	10.8835	11.126	11.8745	11.0332	11.6974	12.1065	11.0376	11.2672	12.0421	1889.1	2234.9	3754.8	2095.7	3321.1	4409.9	2102.1	2464.7	4217.4	576.3	757.5	1844.9	633.9	552.3	1705.7	593.4	708.5	1781.6	4	4	5	4	4	5	4	4	5	High	High	High	High	High	High	High	High	High
G3V644, O54755	G3V644, O54755	G3V644	G3V644	G3V644	Ndufv3	NADH dehydrogenase [ubiquinone] flavoprotein 3, mitochondrial (Complex I-9kD) (NADH-ubiquinone oxidoreductase 9 kDa subunit)	mitochondrial respiratory chain complex I [GO:0005747]	0	#REF!	#REF!	KK		unreviewed	30.8	53.4934	High	21	80	16	TRUE	FALSE	3	0.327705	0.0676895	0.287748	3	0.145019	0.081341	0.258928	6	0.236362	0.0114129	0.0649903	9.6779	11.0241	11.1834	9.7936	12.3563	12.2193	10.127	12.8368	12.3886	10.0111	12.4215	12.3716	887.5	5243.4	4768.5	1118.2	7315.7	5362.1	1031.9	5486	5299.5	270.7	1777.2	2343	338.3	1216.6	2074	291.3	1577	2238.7	4	16	11	4	16	11	4	16	11	High	High	High	High	High	High	High	High	High
D3ZDY6, Q5BJN5	Q5BJN5	Q5BJN5	Q5BJN5	Q5BJN5	Chchd4	Mitochondrial intermembrane space import and assembly protein 40 (Coiled-coil-helix-coiled-coil-helix domain-containing protein 4)	mitochondrial intermembrane space [GO:0005758]; mitochondrion [GO:0005739]; protein-disulfide reductase activity [GO:0015035]; 'de novo' posttranslational protein folding [GO:0051084]; cellular response to leukemia inhibitory factor [GO:1990830]; cellular response to oxidative stress [GO:0034599]; establishment of protein localization to mitochondrion [GO:0072655]; mitochondrial DNA repair [GO:0043504]; mitochondrial respiratory chain complex assembly [GO:0033108]; peptidyl-cysteine oxidation [GO:0018171]; positive regulation of cellular respiration [GO:1901857]; protein import into mitochondrial intermembrane space [GO:0045041]; protein maturation by protein folding [GO:0022417]; regulation of protein export from nucleus [GO:0046825]	0	#REF!	#REF!			reviewed	62	36.6906	High	4	37	4	TRUE	FALSE	3	0.0772016	0.771857	0.863615	3	0.395628	0.251044	0.426388	6	0.236415	0.218045	0.368475	10.1114	10.475	10.1964	9.8205	10.3021	11.7844	9.65607	10.8451	11.6374	10.0755	11.179	11.8393	904.2	1262.5	3527.4	806.8	1839.5	3185.7	1079	2318.6	3664.3	275.8	427.9	1733.2	244.1	305.9	1232.2	304.6	666.5	1547.9	2	4	4	2	4	4	2	4	4	High	High	High	High	High	High	High	High	High
A0A0H2UHW7, A0A0H2UHY3, Q5M960, Q62813	Q5M960, Q62813	Q62813	Q5M960	Q62813	Lsamp	Limbic system-associated membrane protein, LSAMP	anchored component of membrane [GO:0031225]; plasma membrane [GO:0005886]; cell adhesion [GO:0007155]; locomotory exploration behavior [GO:0035641]	0	#REF!	#REF!	KK		reviewed	76.2	51.4793	High	18	245	17	TRUE	FALSE	3	0.229715	0.0730813	0.287748	3	0.243231	0.00578789	0.163287	6	0.236473	0.000589343	0.0170871	13.6443	12.7741	13.3131	12.9942	13.3419	13.9222	13.2899	13.4401	14.2175	13.2479	13.6109	14.1294	8159.2	10383	15524.3	10015.5	11114.3	19049.4	9727.5	12510.6	17921	2489	3519.2	7627.8	3029.7	1848.3	7368.1	2746	3596.3	7570.3	13	15	16	13	15	16	13	15	16	High	High	High	High	High	High	High	High	High
A0A0G2JW50, F1LXD6	F1LXD6	F1LXD6	F1LXD6	F1LXD6	Pitpnm2	Phosphatidylinositol transfer protein, membrane-associated 2	cell body [GO:0044297]; cytoplasm [GO:0005737]; calcium ion binding [GO:0005509]; phosphatidylcholine binding [GO:0031210]; phosphatidylcholine transporter activity [GO:0008525]; phosphatidylinositol binding [GO:0035091]; phosphatidylinositol transfer activity [GO:0008526]; receptor tyrosine kinase binding [GO:0030971]; phosphatidylinositol-mediated signaling [GO:0048015]	0	#REF!	#REF!	KK		unreviewed	28.3	32.0843	High	38	121	18	TRUE	FALSE	3	0.175057	0.0962431	0.312499	3	0.300344	0.0251348	0.182531	6	0.2377	0.00296153	0.0335994	11.4635	10.8023	12.0118	12.6617	12.1599	12.3784	12.8448	12.4322	12.4481	13.0166	12.5025	12.5819	6479.7	4576	5324.3	7356.4	5526.8	5588	8286.8	5802.6	6131	1976.7	1551	2616.1	2225.3	919.1	2161.4	2339.3	1668	2589.9	22	17	15	22	17	15	22	17	15	High	High	High	High	High	High	High	High	High
D4A3S6	D4A3S6	D4A3S6	D4A3S6	D4A3S6	Mtss2	MTSS I-BAR domain-containing 2	actin cytoskeleton [GO:0015629]; cortical actin cytoskeleton [GO:0030864]; intrinsic component of the cytoplasmic side of the plasma membrane [GO:0031235]; lamellipodium [GO:0030027]; plasma membrane [GO:0005886]; ruffle [GO:0001726]; ruffle membrane [GO:0032587]; actin binding [GO:0003779]; actin monomer binding [GO:0003785]; GTPase activator activity [GO:0005096]; phosphatidylinositol-4,5-bisphosphate binding [GO:0005546]; phospholipid binding [GO:0005543]; small GTPase binding [GO:0031267]; activation of GTPase activity [GO:0090630]; cell projection assembly [GO:0030031]; cellular response to platelet-derived growth factor stimulus [GO:0036120]; lamellipodium organization [GO:0097581]; membrane organization [GO:0061024]; plasma membrane organization [GO:0007009]; ruffle assembly [GO:0097178]	0	#REF!	#REF!	KK		unreviewed	46.3	11.7483	High	6	9	4	TRUE	FALSE	2	0.202692	NA	NA	2	0.272714	NA	NA	4	0.237703	0.0058677	0.0467309	NA	9.69662	NA	8.72622	9.34296	NA	8.98071	9.49386	NA	9.04002	9.57459	NA	423.5	649.4	NA	505.2	721	NA	526.4	762.5	NA	129.2	220.1	NA	152.8	119.9	NA	148.6	219.2	NA	2	3	NA	2	3	NA	2	3	NA	High	High	Not Found	High	High	Not Found	High	High	Not Found
M0RAD5	M0RAD5	M0RAD5	M0RAD5	M0RAD5	Clpp	ATP-dependent Clp protease proteolytic subunit, EC 3.4.21.92	endopeptidase Clp complex [GO:0009368]; mitochondrial matrix [GO:0005759]; mitochondrion [GO:0005739]; ATP-dependent peptidase activity [GO:0004176]; ATPase binding [GO:0051117]; endopeptidase activity [GO:0004175]; identical protein binding [GO:0042802]; serine-type endopeptidase activity [GO:0004252]; membrane protein proteolysis [GO:0033619]; protein quality control for misfolded or incompletely synthesized proteins [GO:0006515]; proteolysis [GO:0006508]; proteolysis involved in cellular protein catabolic process [GO:0051603]	0	#REF!	#REF!			unreviewed	50.5	33.0882	High	7	38	7	TRUE	FALSE	3	0.263741	0.495225	0.659676	3	0.212496	0.441833	0.592133	6	0.238119	0.23061	0.382567	9.56262	9.51846	9.70995	7.12928	10.334	11.5309	7.99209	10.1085	11.6848	7.7879	10.3435	11.5003	140	1290.8	2959	254.6	1104	3292.2	221	1299.3	2896.9	42.7	437.5	1453.9	77	183.6	1273.4	62.4	373.5	1223.7	1	4	7	1	4	7	1	4	7	High	High	High	High	High	High	High	High	High
Q4V8K5	Q4V8K5	Q4V8K5	Q4V8K5	Q4V8K5	Brox	BRO1 domain-containing protein BROX (BRO1 domain- and CAAX motif-containing protein)	membrane [GO:0016020]	0	#REF!	#REF!			reviewed	39	10.7056	High	4	9	4	TRUE	FALSE	2	0.246372	NA	NA	2	0.231506	NA	NA	4	0.238939	0.0810766	0.196069	NA	8.16088	9.2717	NA	9.12386	8.34074	NA	9.58928	8.36807	NA	9.30081	8.6268	NA	557.9	324.2	NA	770.3	330.4	NA	630.7	395.3	NA	189.1	159.3	NA	128.1	127.8	NA	181.3	167	NA	1	2	NA	1	2	NA	1	2	Not Found	High	High	Not Found	High	High	Not Found	High	High
P02070	P02070	P02070	P02070	P02070	HBB	Hemoglobin subunit beta (Beta-globin) (Hemoglobin beta chain) [Cleaved into: Spinorphin ]	haptoglobin-hemoglobin complex [GO:0031838]; hemoglobin complex [GO:0005833]; heme binding [GO:0020037]; hemoglobin alpha binding [GO:0031721]; metal ion binding [GO:0046872]; organic acid binding [GO:0043177]; oxygen binding [GO:0019825]; oxygen carrier activity [GO:0005344]; cellular oxidant detoxification [GO:0098869]; hydrogen peroxide catabolic process [GO:0042744]	0	#REF!	#REF!	KK		reviewed	104.4	28.2759	High	5	28	4	FALSE	TRUE	3	0.352914	0.00675987	0.221677	3	0.12506	0.50523	0.642495	6	0.238987	0.0406467	0.13189	9.60992	9.26562	9.53333	9.61692	8.84266	8.53761	9.95928	9.25054	8.84612	9.91588	8.65785	8.79863	785.2	459.1	371.6	995.5	609.1	460.2	966	403.9	445.3	239.5	155.6	182.6	301.1	101.3	178	272.7	116.1	188.1	3	2	1	3	2	1	3	2	1	High	High	High	High	High	High	High	High	High
Q53AQ4	Q53AQ4	Q53AQ4	Q53AQ4	Q53AQ4	Tmub1	Transmembrane and ubiquitin-like domain-containing protein 1 (Hepatocyte odd protein shuttling protein) [Cleaved into: iHOPS ]	integral component of membrane [GO:0016021]; microtubule organizing center [GO:0005815]; nucleolus [GO:0005730]; postsynaptic membrane [GO:0045211]; recycling endosome [GO:0055037]; ubiquitin-dependent ERAD pathway [GO:0030433]	1	#REF!	#REF!	KK		reviewed	97.1	24.898	High	4	15	4	TRUE	FALSE	3	0.372672	0.0403308	0.270194	3	0.10538	0.367771	0.531717	6	0.239026	0.0307852	0.110992	6.80993	7.61912	10.4664	9.22858	8.40897	8.62717	9.54998	8.9334	8.89936	9.24436	8.69697	8.63952	599.9	339.9	395.4	749.6	488.9	477.5	606.5	415	398.8	183	115.2	194.3	226.8	81.3	184.7	171.2	119.3	168.5	2	1	2	2	1	2	2	1	2	High	High	High	High	High	High	High	High	High
Q920Q0	Q920Q0	Q920Q0	Q920Q0	Q920Q0	Palm	Paralemmin-1 (Paralemmin)	apicolateral plasma membrane [GO:0016327]; axon [GO:0030424]; basolateral plasma membrane [GO:0016323]; cytoplasm [GO:0005737]; cytoplasmic side of plasma membrane [GO:0009898]; dendrite membrane [GO:0032590]; dendritic spine membrane [GO:0032591]; filopodium [GO:0030175]; filopodium membrane [GO:0031527]; neuron spine [GO:0044309]; plasma membrane [GO:0005886]; postsynaptic density [GO:0014069]; D3 dopamine receptor binding [GO:0031750]; adenylate cyclase-inhibiting G protein-coupled receptor signaling pathway [GO:0007193]; cellular response to electrical stimulus [GO:0071257]; cytoskeleton organization [GO:0007010]; negative regulation of adenylate cyclase activity [GO:0007194]; negative regulation of dopamine receptor signaling pathway [GO:0060160]; positive regulation of dendritic spine development [GO:0060999]; positive regulation of filopodium assembly [GO:0051491]; protein localization [GO:0008104]; protein localization to plasma membrane [GO:0072659]; regulation of cell shape [GO:0008360]; synapse maturation [GO:0060074]	0	#REF!	#REF!	KK		reviewed	132.1	39.6867	High	18	129	17	TRUE	FALSE	3	0.27831	0.0647966	0.287748	3	0.20077	0.0248253	0.181708	6	0.23954	0.00191181	0.0271529	12.2836	12.1093	10.5997	11.3368	12.4436	12.8355	11.6288	12.8436	12.9785	11.5243	12.7057	12.9883	2586.6	5570.6	7309.3	3166.7	7350.6	8070.8	2945.5	6680.2	8125.9	789.1	1888.1	3591.4	957.9	1222.4	3121.7	831.5	1920.3	3432.6	10	18	13	10	18	13	10	18	13	High	High	High	High	High	High	High	High	High
Q9JK93	Q9JK93	Q9JK93	Q9JK93	Q9JK93		Agrin	plasma membrane [GO:0005886]; synapse [GO:0045202]; laminin binding [GO:0043236]; G protein-coupled acetylcholine receptor signaling pathway [GO:0007213]; receptor clustering [GO:0043113]	0	#REF!	#REF!	KK		unreviewed	13.6	38.0282	High	3	11	3	TRUE	FALSE	3	0.230077	0.293609	0.501062	3	0.249177	0.117071	0.293838	6	0.239627	0.0359893	0.123673	7.53838	9.68422	9.84251	8.83447	7.85175	6.66391	9.35579	7.80929	6.87529	9.271	8.00394	6.82273	456.5	231	101.4	655.2	224.3	117.4	617.8	256.7	113.2	139.3	78.3	49.8	198.2	37.3	45.4	174.4	73.8	47.8	2	1	1	2	1	1	2	1	1	High	High	High	High	High	High	High	High	High
Q8K3X8	Q8K3X8	Q8K3X8	Q8K3X8	Q8K3X8	Hsbp1	Heat shock factor-binding protein 1	axon cytoplasm [GO:1904115]; cytoskeleton [GO:0005856]; cytosol [GO:0005829]; nucleus [GO:0005634]; identical protein binding [GO:0042802]; transcription corepressor activity [GO:0003714]; axonal transport of mitochondrion [GO:0019896]; cellular heat acclimation [GO:0070370]; endodermal cell differentiation [GO:0035987]; muscle contraction [GO:0006936]	0	#REF!	#REF!			reviewed	47.1	64.4737	High	5	20	5	TRUE	FALSE	3	0.376532	0.218421	0.435707	3	0.102903	0.468803	0.613104	6	0.239718	0.111863	0.240652	7.85611	7.6388	10.5388	10.5201	9.88509	10.9233	10.7099	10.6856	11.0627	10.4965	10.2198	10.921	1468.5	945.6	1942	1674.9	1647	2138.9	1444.6	1192.5	1938.9	448	320.5	954.2	506.7	273.9	827.3	407.8	342.8	819	4	3	4	4	3	4	4	3	4	High	High	High	High	High	High	High	High	High
P62168	P62168	P62168	P62168	P62168	Ncs1	Neuronal calcium sensor 1, NCS-1 (Frequenin homolog) (Frequenin-like protein) (Frequenin-like ubiquitous protein)	axon [GO:0030424]; calyx of Held [GO:0044305]; cytoplasm [GO:0005737]; cytoplasmic vesicle [GO:0031410]; cytosol [GO:0005829]; dendrite [GO:0030425]; glutamatergic synapse [GO:0098978]; Golgi apparatus [GO:0005794]; perinuclear region of cytoplasm [GO:0048471]; plasma membrane [GO:0005886]; postsynapse [GO:0098794]; postsynaptic cytosol [GO:0099524]; postsynaptic density [GO:0014069]; presynaptic cytosol [GO:0099523]; calcium ion binding [GO:0005509]; calcium sensitive guanylate cyclase activator activity [GO:0008048]; calcium-dependent protein kinase inhibitor activity [GO:0008427]; magnesium ion binding [GO:0000287]; protein kinase binding [GO:0019901]; voltage-gated calcium channel activity [GO:0005245]; voltage-gated calcium channel activity involved in regulation of presynaptic cytosolic calcium levels [GO:0099626]; phosphatidylinositol-mediated signaling [GO:0048015]; positive regulation of exocytosis [GO:0045921]; regulation of neuron projection development [GO:0010975]; regulation of synaptic vesicle exocytosis [GO:2000300]	0	#REF!	#REF!	KK		reviewed	216.5	33.6842	High	6	21	6	TRUE	FALSE	3	0.287718	0.191912	0.413368	3	0.191971	0.122576	0.300768	6	0.239845	0.0266392	0.102847	7	9.22641	8.01681	8.45779	10.7684	9.93693	8.60214	11.3527	10.0715	8.68755	11.0658	9.9857	351.6	1744.3	980.2	388.6	2615.2	1076	412.3	2143.6	1013.9	107.3	591.2	481.6	117.5	434.9	416.2	116.4	616.2	428.3	2	5	2	2	5	2	2	5	2	High	High	High	High	High	High	High	High	High
Q62651	Q62651	Q62651	Q62651	Q62651	Ech1	Delta(3,5)-Delta(2,4)-dienoyl-CoA isomerase, mitochondrial, EC 5.3.3.-	mitochondrion [GO:0005739]; peroxisome [GO:0005777]; delta3,5-delta2,4-dienoyl-CoA isomerase activity [GO:0051750]; fatty acid beta-oxidation [GO:0006635]	0	#REF!	#REF!	KK		reviewed	94.3	46.1774	High	15	76	15	TRUE	FALSE	3	0.121396	0.270045	0.480161	3	0.360449	0.00977934	0.168205	6	0.240922	0.0150758	0.0762556	10.1966	11.2084	11.9379	8.92035	11.4884	12.2044	8.94837	11.7698	12.2591	9.2427	11.9206	12.5311	484.5	2873.1	4719.3	494	3491.9	4901.9	605.8	3876.7	5919	147.8	973.8	2318.8	149.4	580.7	1896	171	1114.4	2500.4	2	11	10	2	11	10	2	11	10	High	High	High	High	High	High	High	High	High
D4A565	D4A565	D4A565	D4A565	D4A565	Ndufb5	NADH dehydrogenase [ubiquinone] 1 beta subcomplex subunit 5, mitochondrial (Complex I-SGDH) (NADH-ubiquinone oxidoreductase SGDH subunit)	mitochondrial inner membrane [GO:0005743]; mitochondrial respiratory chain complex I [GO:0005747]; mitochondrial respiratory chain complex I assembly [GO:0032981]	0	#REF!	#REF!	KK		unreviewed	29	30.1587	High	7	74	7	TRUE	FALSE	3	0.295504	0.0451107	0.275282	3	0.18642	0.0459595	0.213406	6	0.240962	0.00230617	0.029063	11.962	12.1229	11.5376	11.5729	12.4276	11.5836	11.7466	12.8231	11.901	11.7864	12.5327	11.8243	3046.5	5509	3069.1	3436.1	7246.6	3824.3	3532.2	5925.4	3626.4	929.4	1867.2	1508	1039.4	1205.1	1479.2	997.1	1703.3	1531.9	4	6	6	4	6	6	4	6	6	High	High	High	High	High	High	High	High	High
P00761	P00761	P00761	P00761	P00761		Trypsin, EC 3.4.21.4	extracellular space [GO:0005615]; metal ion binding [GO:0046872]; serine-type endopeptidase activity [GO:0004252]; digestion [GO:0007586]; proteolysis [GO:0006508]	0	#REF!	#REF!			reviewed	81.8	31.6017	High	5	82	5	FALSE	TRUE	3	0.289415	0.393408	0.582389	3	0.192832	0.202421	0.380254	6	0.241124	0.123493	0.255629	11.9376	12.1854	10.9461	11.3697	9.39253	10.6802	11.3174	10.2109	10.7823	11.5051	9.78562	10.7301	2646.1	672.1	1640.8	2551.9	1185.2	1761.2	2906.6	882.6	1698.6	807.2	227.8	806.2	772	197.1	681.2	820.5	253.7	717.5	3	2	2	3	2	2	3	2	2	High	High	High	High	High	High	High	High	High
D3ZQX9	D3ZQX9	D3ZQX9	D3ZQX9	D3ZQX9	NA	NA	#N/A	0	#REF!	#REF!			NA	NA	15.2795	High	12	40	5	TRUE	FALSE	2	0.428872	NA	NA	2	0.0538373	NA	NA	4	0.241355	0.113595	0.243198	8.00955	NA	7.97671	7.59021	7.73268	NA	7.98982	8.19081	NA	7.65249	7.77808	NA	192.7	212.7	NA	254.2	292.2	NA	201.2	219.5	NA	58.8	72.1	NA	76.9	48.6	NA	56.8	63.1	NA	2	2	NA	2	2	NA	2	2	NA	High	High	Not Found	High	High	Not Found	High	High	Not Found
F1M0V0	F1M0V0	F1M0V0	F1M0V0	F1M0V0	Zfp280d	Zinc finger protein 280D	nucleus [GO:0005634]; DNA-binding transcription factor activity, RNA polymerase II-specific [GO:0000981]; RNA polymerase II cis-regulatory region sequence-specific DNA binding [GO:0000978]; regulation of transcription, DNA-templated [GO:0006355]	0	#REF!	#REF!	KK		unreviewed	15.9	2.88958	Medium	2	2	2	TRUE	FALSE	2	0.235431	NA	NA	2	0.24743	NA	NA	4	0.24143	0.000470973	0.0154758	NA	NA	NA	6.85425	NA	6.94134	7.06286	NA	7.20359	7.08002	NA	7.21043	115.7	NA	122.9	133.7	NA	147.4	135.3	NA	148.1	35.3	NA	60.4	40.4	NA	57	38.2	NA	62.6	1	NA	1	1	NA	1	1	NA	1	High	Not Found	High	High	Not Found	High	High	Not Found	High
Q497A9	Q497A9	Q497A9	Q497A9	Q497A9	Eif4ebp2	Eukaryotic translation initiation factor 4E binding protein 2, isoform CRA_b (Eukaryotic translation initiation factor 4E-binding protein 2)	cytoplasm [GO:0005737]; postsynapse [GO:0098794]; eukaryotic initiation factor 4E binding [GO:0008190]; translation initiation factor activity [GO:0003743]; translation repressor activity [GO:0030371]; insulin receptor signaling pathway [GO:0008286]; memory [GO:0007613]; modulation of chemical synaptic transmission [GO:0050804]; negative regulation of translational initiation [GO:0045947]; regulation of synaptic plasticity [GO:0048167]; social behavior [GO:0035176]; TOR signaling [GO:0031929]	0	#REF!	#REF!			unreviewed	35.8	12.5	Medium	1	1	1	TRUE	FALSE	1	0.352881	NA	NA	1	0.130772	NA	NA	2	0.241827	NA	NA	NA	NA	NA	NA	7.05311	NA	NA	7.40599	NA	NA	7.18388	NA	NA	132.8	NA	NA	169.6	NA	NA	145.4	NA	NA	45	NA	NA	28.2	NA	NA	41.8	NA	NA	1	NA	NA	1	NA	NA	1	NA	Not Found	High	Not Found	Not Found	High	Not Found	Not Found	High	Not Found
A0A0H2UI15, B1WBM7, Q0ZCA7	Q0ZCA7	Q0ZCA7	Q0ZCA7	Q0ZCA7	Clec2l	C-type lectin domain family 2 member L	integral component of membrane [GO:0016021]; carbohydrate binding [GO:0030246]	1	#REF!	#REF!	KK		reviewed	34.1	49.2891	High	10	35	10	TRUE	FALSE	3	0.186833	0.202654	0.423785	3	0.298182	0.162945	0.34037	6	0.242508	0.0291811	0.107963	10.3879	9.8173	10.3414	9.71802	8.90509	9.9263	10.076	9.09592	9.93796	10.2886	9.10329	10.052	842.2	479.4	973	1079.4	547.2	980.9	1250.8	550	1061.6	256.9	162.5	478.1	326.5	91	379.4	353.1	158.1	448.5	4	2	3	4	2	3	4	2	3	High	High	High	High	High	High	High	High	High
A0A0G2K3H0, F1MAG7, P70643	A0A0G2K3H0, F1MAG7	F1MAG7	F1MAG7	F1MAG7	Ptpru	Protein-tyrosine-phosphatase, EC 3.1.3.48	cell-cell junction [GO:0005911]; integral component of membrane [GO:0016021]; beta-catenin binding [GO:0008013]; protein tyrosine phosphatase activity [GO:0004725]; animal organ regeneration [GO:0031100]; homotypic cell-cell adhesion [GO:0034109]; negative regulation of canonical Wnt signaling pathway [GO:0090090]; negative regulation of cell migration [GO:0030336]; negative regulation of cell population proliferation [GO:0008285]; neuron differentiation [GO:0030182]; positive regulation of cell-cell adhesion mediated by cadherin [GO:2000049]; protein dephosphorylation [GO:0006470]; protein localization to cell surface [GO:0034394]; response to glucocorticoid [GO:0051384]	1	#REF!	#REF!	KK		unreviewed	50.1	10.3043	High	12	32	12	TRUE	FALSE	3	0.141203	0.427592	0.611801	3	0.34389	0.0587035	0.228594	6	0.242547	0.0393606	0.129402	9.95536	9.6756	9.05175	10.8414	8.15937	9.41827	10.9617	8.06393	9.81698	11.0883	8.42626	9.9362	1834.8	285.9	684.2	1994.4	267.6	902	2177.2	344	979.7	559.7	96.9	336.2	603.3	44.5	348.9	614.6	98.9	413.9	6	1	3	6	1	3	6	1	3	High	High	High	High	High	High	High	High	High
A0A0G2K0P5, B5DEP5	A0A0G2K0P5, B5DEP5	B5DEP5	A0A0G2K0P5	B5DEP5	Trip4	RCG58191 (Thyroid hormone receptor interactor 4) (Trip4 protein)	activating signal cointegrator 1 complex [GO:0099053]; cytoplasm [GO:0005737]; neuromuscular junction [GO:0031594]; nucleus [GO:0005634]; protein-containing complex [GO:0032991]; estrogen receptor binding [GO:0030331]; histone acetyltransferase binding [GO:0035035]; nuclear receptor binding [GO:0016922]; protease binding [GO:0002020]; protein kinase binding [GO:0019901]; transcription coactivator activity [GO:0003713]; ubiquitin-like protein ligase binding [GO:0044389]; zinc ion binding [GO:0008270]; intracellular estrogen receptor signaling pathway [GO:0030520]; positive regulation of transcription, DNA-templated [GO:0045893]; regulation of myoblast differentiation [GO:0045661]; regulation of transcription, DNA-templated [GO:0006355]; rescue of stalled ribosome [GO:0072344]; ribosome-associated ubiquitin-dependent protein catabolic process [GO:1990116]; toxin transport [GO:1901998]	0	#REF!	#REF!			unreviewed	49	4.30293	Medium	2	6	2	TRUE	FALSE	1	0.353083	NA	NA	1	0.132446	NA	NA	2	0.242764	NA	NA	NA	8.89785	NA	9.22906	NA	NA	9.58214	NA	NA	9.36151	NA	NA	600.1	NA	NA	766.5	NA	NA	657.8	NA	NA	183.1	NA	NA	231.9	NA	NA	185.7	NA	NA	2	NA	NA	2	NA	NA	2	NA	NA	High	High	Not Found	High	High	Not Found	High	High	Not Found
F1M287	F1M287	F1M287	F1M287	F1M287	Srgap1	SLIT-ROBO Rho GTPase-activating protein 1	cytoplasm [GO:0005737]; GTPase activator activity [GO:0005096]; small GTPase binding [GO:0031267]; cell migration [GO:0016477]; negative regulation of cell migration [GO:0030336]; Rho protein signal transduction [GO:0007266]	0	#REF!	#REF!	KK		unreviewed	25.1	25.8986	High	27	81	18	TRUE	FALSE	3	0.161533	0.146121	0.364004	3	0.326388	0.0431701	0.211414	6	0.24396	0.00817293	0.0541788	7.55382	8.83131	9.99407	11.0764	11.2458	11.1966	11.2298	11.5318	11.2418	11.4446	11.6672	11.3862	2159.4	2428.5	2347	2401.7	2960.9	2421.7	2787.2	3252.3	2676.6	658.7	823.1	1153.2	726.5	492.4	936.7	786.8	934.9	1130.7	7	11	5	7	11	5	7	11	5	High	High	High	High	High	High	High	High	High
B2GUY4, D4A559	B2GUY4, D4A559	D4A559	B2GUY4	D4A559	Dmtn	Dematin actin-binding protein (Erythrocyte protein band 4.9 (Predicted), isoform CRA_a)	actin cytoskeleton [GO:0015629]; actin filament [GO:0005884]; cell projection membrane [GO:0031253]; cortical cytoskeleton [GO:0030863]; cytoplasmic vesicle [GO:0031410]; cytosol [GO:0005829]; membrane [GO:0016020]; perinuclear region of cytoplasm [GO:0048471]; plasma membrane [GO:0005886]; platelet dense tubular network membrane [GO:0031095]; postsynaptic density [GO:0014069]; spectrin-associated cytoskeleton [GO:0014731]; actin binding [GO:0003779]; actin filament binding [GO:0051015]; protein self-association [GO:0043621]; signaling receptor binding [GO:0005102]; spectrin binding [GO:0030507]; actin cytoskeleton organization [GO:0030036]; actin filament bundle assembly [GO:0051017]; actin filament reorganization [GO:0090527]; calcium-mediated signaling using extracellular calcium source [GO:0035585]; calcium-mediated signaling using intracellular calcium source [GO:0035584]; cellular response to calcium ion [GO:0071277]; cellular response to cAMP [GO:0071320]; erythrocyte development [GO:0048821]; lamellipodium assembly [GO:0030032]; negative regulation of cell-substrate adhesion [GO:0010812]; negative regulation of focal adhesion assembly [GO:0051895]; negative regulation of peptidyl-serine phosphorylation [GO:0033137]; negative regulation of peptidyl-threonine phosphorylation [GO:0010801]; negative regulation of peptidyl-tyrosine phosphorylation [GO:0050732]; negative regulation of protein targeting to membrane [GO:0090315]; negative regulation of substrate adhesion-dependent cell spreading [GO:1900025]; positive regulation of blood coagulation [GO:0030194]; positive regulation of fibroblast migration [GO:0010763]; positive regulation of integrin-mediated signaling pathway [GO:2001046]; positive regulation of platelet aggregation [GO:1901731]; positive regulation of substrate adhesion-dependent cell spreading [GO:1900026]; positive regulation of wound healing [GO:0090303]; protein secretion by platelet [GO:0070560]; protein-containing complex assembly [GO:0065003]; regulation of actin cytoskeleton organization [GO:0032956]; regulation of cell shape [GO:0008360]; regulation of filopodium assembly [GO:0051489]; regulation of lamellipodium assembly [GO:0010591]	0	#REF!	#REF!	KK		unreviewed	102.4	23.75	High	8	24	6	TRUE	FALSE	3	0.331455	0.0666878	0.287748	3	0.156539	0.193037	0.37132	6	0.243997	0.0147466	0.0755619	8.41659	8.37764	7.80155	7.66107	10.1797	10.1772	8.13443	10.5365	10.3413	7.90388	10.4118	10.1718	202.4	1159.8	1157.8	281	1485.3	1297.3	239.5	1362.3	1153.5	61.7	393.1	568.9	85	247	501.8	67.6	391.6	487.3	1	6	4	1	6	4	1	6	4	High	High	High	High	High	High	High	High	High
D3ZH36	D3ZH36	D3ZH36	D3ZH36	D3ZH36	Elfn2	Extracellular leucine-rich repeat and fibronectin type III domain-containing 2	extracellular matrix [GO:0031012]; extracellular space [GO:0005615]; integral component of membrane [GO:0016021]	1	#REF!	#REF!	KK		unreviewed	23.4	33.9024	High	27	154	22	TRUE	FALSE	3	0.261563	0.103501	0.319143	3	0.227403	0.0850725	0.261419	6	0.244483	0.00546122	0.0452822	12.4911	12.566	12.7657	12.9337	12.6439	12.6461	13.375	12.8444	12.789	13.3022	12.8136	12.79	7824.1	6400	6409.9	10623.9	7354.2	7077.2	10100.9	7199.3	7082.4	2386.8	2169.2	3149.5	3213.7	1223	2737.4	2851.4	2069.5	2991.8	20	14	17	20	14	17	20	14	17	High	High	High	High	High	High	High	High	High
Q6IRK8	Q6IRK8	Q6IRK8	Q6IRK8	Q6IRK8	Sptan1	Spna2 protein	cell cortex [GO:0005938]; cytoskeleton [GO:0005856]; actin binding [GO:0003779]; calcium ion binding [GO:0005509]; calmodulin binding [GO:0005516]; actin filament capping [GO:0051693]	0	#REF!	#REF!			unreviewed	22.5	75.8972	High	201	1485	2	TRUE	FALSE	2	0.537655	NA	NA	2	-0.0484893	NA	NA	4	0.244583	0.310389	0.46485	5.47897	6.62059	6.76421	5.78136	8.54612	NA	6.55919	8.84361	NA	5.62059	8.60992	NA	55	373.8	NA	94.3	459.4	NA	49.2	390.7	NA	16.8	126.7	NA	28.5	76.4	NA	13.9	112.3	NA	1	2	NA	1	2	NA	1	2	NA	High	High	High	High	High	High	High	High	High
Q62682	Q62682	Q62682	Q62682	Q62682	Cntn3	Contactin-3 (Brain-derived immunoglobulin superfamily protein 1, BIG-1)	anchored component of plasma membrane [GO:0046658]; neuron projection [GO:0043005]; cell-cell adhesion [GO:0098609]; nervous system development [GO:0007399]	0	#REF!	#REF!	KK		reviewed	70.3	36.0895	High	30	136	28	TRUE	FALSE	3	0.0744815	0.266777	0.477006	3	0.414782	0.000177766	0.133986	6	0.244632	0.0272031	0.103671	11.3511	11.9573	12.6176	11.6903	12.2893	12.3952	11.677	12.4449	12.4763	12.1004	12.7151	12.8036	3304.6	5005.6	5386.6	3274.4	5575.5	5698.2	4391.2	6724.1	7149.2	1008.1	1696.6	2646.7	990.5	927.2	2204	1239.6	1932.9	3020	15	13	14	15	13	14	15	13	14	High	High	High	High	High	High	High	High	High
D3Z865	D3Z865	D3Z865	D3Z865	D3Z865	Mpdu1	Mannose-P-dolichol utilization defect 1 protein	integral component of membrane [GO:0016021]; dolichol-linked oligosaccharide biosynthetic process [GO:0006488]; oligosaccharide biosynthetic process [GO:0009312]	1	#REF!	#REF!			unreviewed	22.1	12.5506	High	3	24	3	TRUE	FALSE	1	0.337098	NA	NA	1	0.152247	NA	NA	2	0.244672	NA	NA	11.7922	11.0953	11.0887	10.5853	NA	NA	10.9224	NA	NA	10.7376	NA	NA	1536.4	NA	NA	1940.8	NA	NA	1707.4	NA	NA	468.7	NA	NA	587.1	NA	NA	482	NA	NA	2	NA	NA	2	NA	NA	2	NA	NA	High	Not Found	Not Found	High	Not Found	Not Found	High	Not Found	Not Found
D3ZDL0, Q5BK20	D3ZDL0, Q5BK20	Q5BK20	Q5BK20	Q5BK20	Jpt2	Jupiter microtubule associated homolog 2 (Hematological and neurological expressed 1-like protein, HN1-like protein)	cytoplasm [GO:0005737]; nucleus [GO:0005634]	0	#REF!	#REF!			reviewed	31.9	7.36842	Medium	1	1	1	TRUE	FALSE	1	0.407858	NA	NA	1	0.08163	NA	NA	2	0.244744	NA	NA	NA	NA	NA	NA	7.79181	NA	NA	8.19967	NA	NA	7.87344	NA	NA	221.6	NA	NA	294	NA	NA	234.5	NA	NA	75.1	NA	NA	48.9	NA	NA	67.4	NA	NA	1	NA	NA	1	NA	NA	1	NA	Not Found	High	Not Found	Not Found	High	Not Found	Not Found	High	Not Found
P63039	P63039	P63039	P63039	P63039	Hspd1	60 kDa heat shock protein, mitochondrial, EC 5.6.1.7 (60 kDa chaperonin) (Chaperonin 60, CPN60) (HSP-65) (Heat shock protein 60, HSP-60, Hsp60) (Mitochondrial matrix protein P1)	cell surface [GO:0009986]; clathrin-coated pit [GO:0005905]; coated vesicle [GO:0030135]; cytoplasm [GO:0005737]; cytosol [GO:0005829]; early endosome [GO:0005769]; extracellular exosome [GO:0070062]; extracellular space [GO:0005615]; Golgi apparatus [GO:0005794]; Golgi cisterna [GO:0031985]; intracellular membrane-bounded organelle [GO:0043231]; lipopolysaccharide receptor complex [GO:0046696]; membrane [GO:0016020]; membrane raft [GO:0045121]; mitochondrial crista [GO:0030061]; mitochondrial inner membrane [GO:0005743]; mitochondrial matrix [GO:0005759]; mitochondrion [GO:0005739]; peroxisomal matrix [GO:0005782]; plasma membrane [GO:0005886]; protein-containing complex [GO:0032991]; rough endoplasmic reticulum [GO:0005791]; secretory granule [GO:0030141]; sperm midpiece [GO:0097225]; zymogen granule [GO:0042588]; apolipoprotein A-I binding [GO:0034186]; apolipoprotein binding [GO:0034185]; ATP binding [GO:0005524]; ATP hydrolysis activity [GO:0016887]; chaperone binding [GO:0051087]; double-stranded RNA binding [GO:0003725]; enzyme binding [GO:0019899]; high-density lipoprotein particle binding [GO:0008035]; isomerase activity [GO:0016853]; lipopolysaccharide binding [GO:0001530]; modification-dependent protein binding [GO:0140030]; p53 binding [GO:0002039]; protein-containing complex binding [GO:0044877]; ubiquitin protein ligase binding [GO:0031625]; 'de novo' protein folding [GO:0006458]; activation of cysteine-type endopeptidase activity involved in apoptotic process [GO:0006919]; apoptotic mitochondrial changes [GO:0008637]; B cell activation [GO:0042113]; B cell proliferation [GO:0042100]; biological process involved in interaction with symbiont [GO:0051702]; cellular response to heat [GO:0034605]; cellular response to interleukin-7 [GO:0098761]; isotype switching to IgG isotypes [GO:0048291]; mitochondrial unfolded protein response [GO:0034514]; MyD88-dependent toll-like receptor signaling pathway [GO:0002755]; negative regulation of apoptotic process [GO:0043066]; negative regulation of apoptotic process in bone marrow cell [GO:0071866]; negative regulation of neuron apoptotic process [GO:0043524]; negative regulation of reactive oxygen species biosynthetic process [GO:1903427]; positive regulation of apoptotic process [GO:0043065]; positive regulation of inflammatory response [GO:0050729]; positive regulation of interferon-alpha production [GO:0032727]; positive regulation of interferon-gamma production [GO:0032729]; positive regulation of interleukin-10 production [GO:0032733]; positive regulation of interleukin-12 production [GO:0032735]; positive regulation of interleukin-6 production [GO:0032755]; positive regulation of macrophage activation [GO:0043032]; positive regulation of T cell activation [GO:0050870]; positive regulation of T cell mediated immune response to tumor cell [GO:0002842]; positive regulation of tumor necrosis factor production [GO:0032760]; protein folding [GO:0006457]; protein import into mitochondrial intermembrane space [GO:0045041]; protein refolding [GO:0042026]; protein stabilization [GO:0050821]; response to activity [GO:0014823]; response to ATP [GO:0033198]; response to cocaine [GO:0042220]; response to cold [GO:0009409]; response to estrogen [GO:0043627]; response to glucocorticoid [GO:0051384]; response to heat [GO:0009408]; response to hydrogen peroxide [GO:0042542]; response to hypoxia [GO:0001666]; response to ischemia [GO:0002931]; response to lipopolysaccharide [GO:0032496]; response to organic cyclic compound [GO:0014070]; response to organic substance [GO:0010033]; response to unfolded protein [GO:0006986]; response to xenobiotic stimulus [GO:0009410]; T cell activation [GO:0042110]	0	#REF!	#REF!			reviewed	316.7	81.8499	High	45	462	45	TRUE	FALSE	3	0.151929	0.451467	0.626371	3	0.337804	0.137472	0.314897	6	0.244867	0.0669773	0.17591	13.7309	13.6499	13.7932	13.5541	14.4454	14.8113	13.9319	14.279	15.0556	14.1393	14.5454	15.1394	12027.7	22309.3	28749.8	15628.6	19879.2	34055.7	18044.8	23911.9	36091.5	3669.2	7561.5	14126.1	4727.6	3305.9	13172.4	5093.9	6873.7	15246	29	32	40	29	32	40	29	32	40	High	High	High	High	High	High	High	High	High
F1LR42, Q4FZR3	F1LR42	F1LR42	F1LR42	F1LR42	Rufy1	RUN and FYVE domain-containing 1	cytoplasm [GO:0005737]; endosome [GO:0005768]; intracellular membrane-bounded organelle [GO:0043231]; nuclear speck [GO:0016607]; metal ion binding [GO:0046872]; SH2 domain binding [GO:0042169]; SH3 domain binding [GO:0017124]; protein transport [GO:0015031]; regulation of endocytosis [GO:0030100]; small GTPase mediated signal transduction [GO:0007264]	0	#REF!	#REF!			unreviewed	33	21.2377	High	15	42	13	TRUE	FALSE	3	0.353459	0.126185	0.343742	3	0.136359	0.438219	0.589672	6	0.244909	0.0602556	0.163805	7.84361	7.84925	10.6109	10.1585	8.55421	9.36063	10.5398	9.1334	9.46046	10.3487	8.90509	9.22858	1142.9	375.9	657.4	1488.7	561.6	704.5	1304	479.4	599.9	348.7	127.4	323	450.3	93.4	272.5	368.1	137.8	253.4	8	2	2	8	2	2	8	2	2	High	High	High	High	High	High	High	High	High
A0A0G2JVQ2, B2RYF3, D3ZT89	A0A0G2JVQ2, B2RYF3, D3ZT89	D3ZT89	B2RYF3	D3ZT89	Ldb1	LIM domain binding 1 (Predicted) (LIM domain-binding 1)	beta-catenin-TCF complex [GO:1990907]; cell leading edge [GO:0031252]; chromatin [GO:0000785]; nucleus [GO:0005634]; protein-containing complex [GO:0032991]; RNA polymerase II transcription regulator complex [GO:0090575]; transcription regulator complex [GO:0005667]; chromatin binding [GO:0003682]; DNA-binding transcription factor binding [GO:0140297]; enzyme binding [GO:0019899]; identical protein binding [GO:0042802]; LIM domain binding [GO:0030274]; protein homodimerization activity [GO:0042803]; protein self-association [GO:0043621]; RNA polymerase II-specific DNA-binding transcription factor binding [GO:0061629]; transcription coregulator activity [GO:0003712]; anterior/posterior axis specification [GO:0009948]; cellular component assembly [GO:0022607]; cerebellar Purkinje cell differentiation [GO:0021702]; cerebellum development [GO:0021549]; epithelial structure maintenance [GO:0010669]; gastrulation with mouth forming second [GO:0001702]; hair follicle development [GO:0001942]; head development [GO:0060322]; histone H3-K4 acetylation [GO:0043973]; mesendoderm development [GO:0048382]; negative regulation of erythrocyte differentiation [GO:0045647]; negative regulation of transcription by RNA polymerase II [GO:0000122]; negative regulation of transcription, DNA-templated [GO:0045892]; nervous system development [GO:0007399]; neuron differentiation [GO:0030182]; positive regulation of cell adhesion [GO:0045785]; positive regulation of hemoglobin biosynthetic process [GO:0046985]; positive regulation of transcription by RNA polymerase II [GO:0045944]; regulation of cell migration [GO:0030334]; regulation of focal adhesion assembly [GO:0051893]; regulation of kinase activity [GO:0043549]; regulation of transcription elongation from RNA polymerase II promoter [GO:0034243]; somatic stem cell population maintenance [GO:0035019]; transcription by RNA polymerase II [GO:0006366]; transcription-dependent tethering of RNA polymerase II gene DNA at nuclear periphery [GO:0000972]; Wnt signaling pathway [GO:0016055]	0	#REF!	#REF!			unreviewed	101.7	5.6	High	2	3	2	TRUE	FALSE	1	0.356764	NA	NA	1	0.133116	NA	NA	2	0.24494	NA	NA	8.26444	NA	NA	7.99152	NA	NA	8.34829	NA	NA	8.12464	NA	NA	254.5	NA	NA	325.9	NA	NA	279.1	NA	NA	77.6	NA	NA	98.6	NA	NA	78.8	NA	NA	1	NA	NA	1	NA	NA	1	NA	NA	High	Not Found	Not Found	High	Not Found	Not Found	High	Not Found	Not Found
A0A0G2K8Y5, Q9JHU0, Q9JMG8	Q9JHU0	Q9JHU0	Q9JHU0	Q9JHU0	Dpysl5	Dihydropyrimidinase-related protein 5, DRP-5 (UNC33-like phosphoprotein 6, ULIP-6)	cytoplasm [GO:0005737]; dendrite [GO:0030425]; neuronal cell body [GO:0043025]; protein-containing complex [GO:0032991]; hydrolase activity, acting on carbon-nitrogen (but not peptide) bonds [GO:0016810]; microtubule binding [GO:0008017]; axon guidance [GO:0007411]; neuron differentiation [GO:0030182]	0	#REF!	#REF!	KK		reviewed	54.8	74.8227	High	36	548	36	TRUE	FALSE	3	0.334842	0.00140701	0.17437	3	0.155112	0.00210589	0.133986	6	0.244977	0.00182112	0.02675	14.2543	14.1119	14.3016	14.3269	14.8496	15.1416	14.6777	15.1597	15.4853	14.4949	14.9931	15.2954	20550.4	29524.5	36147.6	26207.7	36602.7	45870.4	23089.2	32611.2	40214.9	6269.1	10007	17761	7927.8	6087	17742.2	6517.9	9374.4	16987.9	33	28	39	33	28	39	33	28	39	High	High	High	High	High	High	High	High	High
B3STT9	B3STT9	F1MA31	F1MA31	B3STT9	Kdm1a	Lysine-specific histone demethylase, EC 1.-.-.-	#N/A	0	#REF!	#REF!			unreviewed	208.7	1.96078	Medium	2	4	2	TRUE	FALSE	1	0.271472	NA	NA	1	0.218932	NA	NA	2	0.245202	NA	NA	NA	NA	8.28864	8.50661	NA	NA	8.77808	NA	NA	8.72554	NA	NA	363.7	NA	NA	439	NA	NA	423.3	NA	NA	111	NA	NA	132.8	NA	NA	119.5	NA	NA	1	NA	NA	1	NA	NA	1	NA	NA	Medium	Not Found	High	Medium	Not Found	High	Medium	Not Found	High
P50398, Q5BK95	P50398	P50398	P50398	P50398	Gdi1	Rab GDP dissociation inhibitor alpha, Rab GDI alpha (Guanosine diphosphate dissociation inhibitor 1, GDI-1)	axon [GO:0030424]; cytoplasm [GO:0005737]; Golgi apparatus [GO:0005794]; midbody [GO:0030496]; myelin sheath [GO:0043209]; neuron projection [GO:0043005]; neuronal cell body [GO:0043025]; protein-containing complex [GO:0032991]; GTPase activator activity [GO:0005096]; Rab GDP-dissociation inhibitor activity [GO:0005093]; small GTPase binding [GO:0031267]; negative regulation of axonogenesis [GO:0050771]; negative regulation of protein targeting to membrane [GO:0090315]; positive regulation of axon extension [GO:0045773]; protein transport [GO:0015031]; Rab protein signal transduction [GO:0032482]; response to calcium ion [GO:0051592]; vesicle-mediated transport [GO:0016192]	0	#REF!	#REF!	KK		reviewed	107.1	68.6801	High	28	226	22	TRUE	FALSE	3	0.367744	0.0546405	0.278991	3	0.123156	0.153758	0.331998	6	0.24545	0.0191783	0.0869887	13.1769	12.6049	12.8639	11.7783	13.0108	13.0708	12.3209	13.3255	13.3167	12.0107	13.0717	13.147	3512.5	8253.7	8604.1	5116.5	10265.2	10203.2	4126.6	8609.2	9070.6	1071.5	2797.5	4227.6	1547.7	1707.1	3946.5	1164.9	2474.8	3831.7	13	18	17	13	18	17	13	18	17	High	High	High	High	High	High	High	High	High
A0A0G2JZH9, Q4G031	A0A0G2JZH9	A0A0G2JZH9	A0A0G2JZH9	A0A0G2JZH9	Dhx57	DExH-box helicase 57	ATP binding [GO:0005524]; helicase activity [GO:0004386]; metal ion binding [GO:0046872]; RNA binding [GO:0003723]	0	#REF!	#REF!			unreviewed	11.9	17.2763	High	18	29	16	TRUE	FALSE	2	0.231253	NA	NA	2	0.260689	NA	NA	4	0.245971	0.0683321	0.177689	8.92125	10.0079	9.98527	10.0051	8.80993	NA	10.0835	9.19402	NA	10.1148	9.22159	NA	1027.6	448.8	NA	1085	585.7	NA	1108.8	597	NA	313.5	152.1	NA	328.2	97.4	NA	313	171.6	NA	7	3	NA	7	3	NA	7	3	NA	High	High	Medium	High	High	Medium	High	High	Medium
Q4V8B7	Q4V8B7	Q4V8B7	Q4V8B7	Q4V8B7	Hsdl1	Inactive hydroxysteroid dehydrogenase-like protein 1	intermediate filament cytoskeleton [GO:0045111]; mitochondrion [GO:0005739]; oxidoreductase activity [GO:0016491]	0	#REF!	#REF!			reviewed	41.1	44.8485	High	13	104	13	TRUE	FALSE	3	0.0885419	0.483585	0.651371	3	0.403754	0.084025	0.260035	6	0.246148	0.0593015	0.162987	12.2522	11.9815	11.6982	10.9512	12.1539	12.4074	11.022	12.4305	12.3257	11.4187	12.7353	12.5699	1979.9	4557.2	5432.6	2079.5	5520.2	5133.3	2737.6	6818.7	6080	604	1544.6	2669.3	629	918	1985.5	772.8	1960.1	2568.4	6	7	9	6	7	9	6	7	9	High	High	High	High	High	High	High	High	High
Q4KLZ6	Q4KLZ6	Q4KLZ6	Q4KLZ6	Q4KLZ6	Tkfc	Triokinase/FMN cyclase (Bifunctional ATP-dependent dihydroxyacetone kinase/FAD-AMP lyase (cyclizing)) [Includes: ATP-dependent dihydroxyacetone kinase, DHA kinase, EC 2.7.1.28, EC 2.7.1.29 (Glycerone kinase) (Triokinase) (Triose kinase); FAD-AMP lyase (cyclizing), EC 4.6.1.15 (FAD-AMP lyase (cyclic FMN forming)) (FMN cyclase) ]	cytosol [GO:0005829]; ATP binding [GO:0005524]; FAD-AMP lyase (cyclizing) activity [GO:0034012]; glycerone kinase activity [GO:0004371]; metal ion binding [GO:0046872]; triokinase activity [GO:0050354]; carbohydrate phosphorylation [GO:0046835]; cellular carbohydrate metabolic process [GO:0044262]; glycerol catabolic process [GO:0019563]; negative regulation of MDA-5 signaling pathway [GO:0039534]; regulation of innate immune response [GO:0045088]	0	#REF!	#REF!			reviewed	145.6	5.70934	Medium	2	2	2	TRUE	FALSE	1	0.308012	NA	NA	1	0.184864	NA	NA	2	0.246438	NA	NA	NA	NA	NA	NA	8.23888	NA	NA	8.54689	NA	NA	8.42375	NA	NA	302.1	NA	NA	374	NA	NA	343.4	NA	NA	102.4	NA	NA	62.2	NA	NA	98.7	NA	NA	2	NA	NA	2	NA	NA	2	NA	Not Found	High	Not Found	Not Found	High	Not Found	Not Found	High	Not Found
A0A1W2Q6C2, D4A6U1	A0A1W2Q6C2, D4A6U1	D4A6U1	A0A1W2Q6C2	D4A6U1	Adam11	ADAM metallopeptidase domain 11	integral component of membrane [GO:0016021]; metalloendopeptidase activity [GO:0004222]; integrin-mediated signaling pathway [GO:0007229]	1	#REF!	#REF!	KK		unreviewed	16.4	33.8295	High	20	90	19	TRUE	FALSE	3	0.151306	0.374268	0.568147	3	0.341774	0.0586584	0.228594	6	0.24654	0.0310179	0.111411	11.838	12.1286	11.7238	11.8622	12.2525	11.2082	12.2281	12.1593	11.3894	12.3672	12.5631	11.418	3722.9	4879.6	2365.9	4797.6	4574.3	2682.6	5283.2	6051.6	2736.2	1135.7	1653.9	1162.5	1451.3	760.7	1037.6	1491.4	1739.6	1155.8	14	6	7	14	6	7	14	6	7	High	High	High	High	High	High	High	High	High
P47196	P47196	P47196	P47196	P47196	Akt1	RAC-alpha serine/threonine-protein kinase, EC 2.7.11.1 (Protein kinase B, PKB) (Protein kinase B alpha, PKB alpha) (RAC-PK-alpha)	cell-cell junction [GO:0005911]; ciliary basal body [GO:0036064]; cytoplasm [GO:0005737]; cytosol [GO:0005829]; mitochondrion [GO:0005739]; nucleoplasm [GO:0005654]; nucleus [GO:0005634]; plasma membrane [GO:0005886]; protein-containing complex [GO:0032991]; spindle [GO:0005819]; vesicle [GO:0031982]; 14-3-3 protein binding [GO:0071889]; ATP binding [GO:0005524]; calmodulin binding [GO:0005516]; enzyme binding [GO:0019899]; GTPase activating protein binding [GO:0032794]; identical protein binding [GO:0042802]; kinase activity [GO:0016301]; nitric-oxide synthase regulator activity [GO:0030235]; phosphatidylinositol-3,4,5-trisphosphate binding [GO:0005547]; phosphatidylinositol-3,4-bisphosphate binding [GO:0043325]; potassium channel activator activity [GO:0099104]; protein homodimerization activity [GO:0042803]; protein kinase activity [GO:0004672]; protein kinase binding [GO:0019901]; protein kinase C binding [GO:0005080]; protein phosphatase 2A binding [GO:0051721]; protein serine kinase activity [GO:0106310]; protein serine/threonine kinase activity [GO:0004674]; protein serine/threonine/tyrosine kinase activity [GO:0004712]; activation-induced cell death of T cells [GO:0006924]; aging [GO:0007568]; apoptotic mitochondrial changes [GO:0008637]; apoptotic process [GO:0006915]; behavioral response to pain [GO:0048266]; carbohydrate transport [GO:0008643]; cell migration involved in sprouting angiogenesis [GO:0002042]; cell projection organization [GO:0030030]; cellular response to cadmium ion [GO:0071276]; cellular response to decreased oxygen levels [GO:0036294]; cellular response to DNA damage stimulus [GO:0006974]; cellular response to epidermal growth factor stimulus [GO:0071364]; cellular response to granulocyte macrophage colony-stimulating factor stimulus [GO:0097011]; cellular response to growth factor stimulus [GO:0071363]; cellular response to hypoxia [GO:0071456]; cellular response to insulin stimulus [GO:0032869]; cellular response to mechanical stimulus [GO:0071260]; cellular response to nerve growth factor stimulus [GO:1990090]; cellular response to organic cyclic compound [GO:0071407]; cellular response to oxidised low-density lipoprotein particle stimulus [GO:0140052]; cellular response to peptide [GO:1901653]; cellular response to prostaglandin E stimulus [GO:0071380]; cellular response to reactive oxygen species [GO:0034614]; cellular response to tumor necrosis factor [GO:0071356]; cellular response to vascular endothelial growth factor stimulus [GO:0035924]; epidermal growth factor receptor signaling pathway [GO:0007173]; establishment of protein localization to mitochondrion [GO:0072655]; execution phase of apoptosis [GO:0097194]; gene expression [GO:0010467]; germ cell development [GO:0007281]; glucose homeostasis [GO:0042593]; glucose metabolic process [GO:0006006]; glycogen biosynthetic process [GO:0005978]; glycogen cell differentiation involved in embryonic placenta development [GO:0060709]; glycogen metabolic process [GO:0005977]; I-kappaB kinase/NF-kappaB signaling [GO:0007249]; inflammatory response [GO:0006954]; insulin receptor signaling pathway [GO:0008286]; insulin-like growth factor receptor signaling pathway [GO:0048009]; interleukin-18-mediated signaling pathway [GO:0035655]; intracellular signal transduction [GO:0035556]; labyrinthine layer blood vessel development [GO:0060716]; lipopolysaccharide-mediated signaling pathway [GO:0031663]; maintenance of protein location in mitochondrion [GO:0072656]; maternal placenta development [GO:0001893]; negative regulation of apoptotic process [GO:0043066]; negative regulation of autophagy [GO:0010507]; negative regulation of calcium import into the mitochondrion [GO:0110099]; negative regulation of cell size [GO:0045792]; negative regulation of cysteine-type endopeptidase activity involved in apoptotic process [GO:0043154]; negative regulation of endopeptidase activity [GO:0010951]; negative regulation of fatty acid beta-oxidation [GO:0031999]; negative regulation of gene expression [GO:0010629]; negative regulation of intrinsic apoptotic signaling pathway [GO:2001243]; negative regulation of JNK cascade [GO:0046329]; negative regulation of leukocyte cell-cell adhesion [GO:1903038]; negative regulation of long-chain fatty acid import across plasma membrane [GO:0010748]; negative regulation of lymphocyte migration [GO:2000402]; negative regulation of protein binding [GO:0032091]; negative regulation of protein kinase activity [GO:0006469]; negative regulation of protein ubiquitination [GO:0031397]; negative regulation of proteolysis [GO:0045861]; negative regulation of release of cytochrome c from mitochondria [GO:0090201]; negative regulation of superoxide anion generation [GO:0032929]; NIK/NF-kappaB signaling [GO:0038061]; osteoblast differentiation [GO:0001649]; peptidyl-serine phosphorylation [GO:0018105]; peptidyl-threonine phosphorylation [GO:0018107]; peripheral nervous system myelin maintenance [GO:0032287]; phosphatidylinositol 3-kinase signaling [GO:0014065]; phosphorylation [GO:0016310]; positive regulation of apoptotic process [GO:0043065]; positive regulation of blood vessel endothelial cell migration [GO:0043536]; positive regulation of cell growth [GO:0030307]; positive regulation of cell population proliferation [GO:0008284]; positive regulation of cellular protein metabolic process [GO:0032270]; positive regulation of cyclin-dependent protein serine/threonine kinase activity [GO:0045737]; positive regulation of DNA-binding transcription factor activity [GO:0051091]; positive regulation of endodeoxyribonuclease activity [GO:0032079]; positive regulation of endothelial cell migration [GO:0010595]; positive regulation of endothelial cell proliferation [GO:0001938]; positive regulation of fat cell differentiation [GO:0045600]; positive regulation of fibroblast migration [GO:0010763]; positive regulation of G1/S transition of mitotic cell cycle [GO:1900087]; positive regulation of gene expression [GO:0010628]; positive regulation of glucose import [GO:0046326]; positive regulation of glucose metabolic process [GO:0010907]; positive regulation of glycogen biosynthetic process [GO:0045725]; positive regulation of I-kappaB phosphorylation [GO:1903721]; positive regulation of lipid biosynthetic process [GO:0046889]; positive regulation of mitochondrial membrane potential [GO:0010918]; positive regulation of nitric oxide biosynthetic process [GO:0045429]; positive regulation of nitric-oxide synthase activity [GO:0051000]; positive regulation of organ growth [GO:0046622]; positive regulation of peptidyl-serine phosphorylation [GO:0033138]; positive regulation of proteasomal ubiquitin-dependent protein catabolic process [GO:0032436]; positive regulation of protein localization to cell surface [GO:2000010]; positive regulation of protein localization to nucleus [GO:1900182]; positive regulation of protein localization to plasma membrane [GO:1903078]; positive regulation of protein phosphorylation [GO:0001934]; positive regulation of smooth muscle cell proliferation [GO:0048661]; positive regulation of sodium ion transport [GO:0010765]; positive regulation of transcription by RNA polymerase II [GO:0045944]; positive regulation of transcription, DNA-templated [GO:0045893]; positive regulation of vasoconstriction [GO:0045907]; protein catabolic process [GO:0030163]; protein import into nucleus [GO:0006606]; protein kinase B signaling [GO:0043491]; protein phosphorylation [GO:0006468]; protein ubiquitination [GO:0016567]; regulation of aerobic respiration [GO:1903715]; regulation of apoptotic process [GO:0042981]; regulation of cell migration [GO:0030334]; regulation of glycogen biosynthetic process [GO:0005979]; regulation of myelination [GO:0031641]; regulation of neuron projection development [GO:0010975]; regulation of protein localization [GO:0032880]; regulation of translation [GO:0006417]; response to fluid shear stress [GO:0034405]; response to food [GO:0032094]; response to growth factor [GO:0070848]; response to growth hormone [GO:0060416]; response to heat [GO:0009408]; response to hormone [GO:0009725]; response to insulin-like growth factor stimulus [GO:1990418]; response to ischemia [GO:0002931]; response to organic substance [GO:0010033]; response to oxidative stress [GO:0006979]; response to UV-A [GO:0070141]; signal transduction [GO:0007165]; sphingosine-1-phosphate receptor signaling pathway [GO:0003376]; spinal cord development [GO:0021510]; striated muscle cell differentiation [GO:0051146]; translation [GO:0006412]	0	#REF!	#REF!	KK		reviewed	593.6	10	Medium	4	4	2	TRUE	FALSE	2	0.312708	NA	NA	2	0.180547	NA	NA	4	0.246627	0.0489821	0.145927	NA	NA	NA	6.88631	7.43379	NA	7.03562	7.90989	NA	7.06501	7.61618	NA	118.3	172.9	NA	131.2	240.5	NA	133.9	196.2	NA	36.1	58.6	NA	39.7	40	NA	37.8	56.4	NA	1	1	NA	1	1	NA	1	1	NA	High	Medium	Not Found	High	Medium	Not Found	High	Medium	Not Found
Q62952	Q62952	Q62952	Q62952	Q62952	Dpysl3	Dihydropyrimidinase-related protein 3, DRP-3 (Collapsin response mediator protein 4, CRMP-4) (TOAD-64/Ulip/CRMP) (TUC-4b)	cell body [GO:0044297]; cytosol [GO:0005829]; extracellular space [GO:0005615]; filamentous actin [GO:0031941]; growth cone [GO:0030426]; lamellipodium [GO:0030027]; synapse [GO:0045202]; chondroitin sulfate binding [GO:0035374]; filamin binding [GO:0031005]; hydrolase activity, acting on carbon-nitrogen (but not peptide) bonds [GO:0016810]; identical protein binding [GO:0042802]; phosphoprotein binding [GO:0051219]; SH3 domain binding [GO:0017124]; actin crosslink formation [GO:0051764]; actin filament bundle assembly [GO:0051017]; cellular response to cytokine stimulus [GO:0071345]; negative regulation of cell migration [GO:0030336]; negative regulation of neuron projection development [GO:0010977]; nervous system development [GO:0007399]; neuron development [GO:0048666]; positive regulation of filopodium assembly [GO:0051491]; positive regulation of neuron projection development [GO:0010976]; response to axon injury [GO:0048678]	0	#REF!	#REF!	KK		reviewed	169	75.0877	High	37	1087	30	TRUE	FALSE	3	0.368613	0.00216119	0.17437	3	0.124787	0.071712	0.244779	6	0.2467	0.00766671	0.0530436	14.7082	14.4797	14.7338	14.5677	15.6076	15.7853	14.909	15.9719	16.1856	14.7314	15.6618	15.9418	24283.9	49929.6	56474.6	30765.3	64270.2	74533.2	27201.9	51841.7	62942.7	7408	16923.1	27748.6	9306.4	10688.1	28828.7	7678.9	14902.4	26588.7	28	38	43	28	38	43	28	38	43	High	High	High	High	High	High	High	High	High
A0A096MJY1	A0A096MJY1	A0A096MJY1	A0A096MJY1	A0A096MJY1	Gpc6	Glypican 6 (Similar to Gpc6 protein (Predicted))	anchored component of plasma membrane [GO:0046658]; cell surface [GO:0009986]; collagen-containing extracellular matrix [GO:0062023]; glutamatergic synapse [GO:0098978]; synapse [GO:0045202]; cell migration [GO:0016477]; regulation of neurotransmitter receptor localization to postsynaptic specialization membrane [GO:0098696]; regulation of presynapse assembly [GO:1905606]; regulation of protein localization to membrane [GO:1905475]; regulation of signal transduction [GO:0009966]; synaptic membrane adhesion [GO:0099560]	0	#REF!	#REF!			unreviewed	50	38.1982	High	18	101	16	TRUE	FALSE	3	0.263483	0.368602	0.564788	3	0.230132	0.158997	0.336106	6	0.246807	0.0802564	0.194661	11.4175	11.2193	11.1371	10.9823	11.18	11.0445	11.2393	11.0505	11.7075	11.3359	11.4949	11.0665	2023	2320.2	2112.2	2417.5	2120.9	3344.4	2584.9	2886	2144.6	617.1	786.4	1037.8	731.3	352.7	1293.6	729.7	829.6	905.9	10	7	8	10	7	8	10	7	8	High	High	High	High	High	High	High	High	High
A0A0G2JYG9, D3ZD02, D3ZRM9, F1M2E9, P41123	D3ZRM9, F1M2E9, P41123	P41123	D3ZRM9	P41123	Rpl13	60S ribosomal protein L13	cytosolic large ribosomal subunit [GO:0022625]; cytosolic ribosome [GO:0022626]; RNA binding [GO:0003723]; structural constituent of ribosome [GO:0003735]; blastocyst development [GO:0001824]; bone development [GO:0060348]; liver regeneration [GO:0097421]; translation [GO:0006412]	0	#REF!	#REF!	KK		reviewed	47.8	31.2796	High	8	24	8	TRUE	FALSE	3	0.27732	0.137284	0.356113	3	0.216471	0.0839404	0.260035	6	0.246895	0.00987435	0.0600276	9.17866	8.1533	10.5435	7.3966	10.5394	8.97298	7.73471	10.9783	9.02791	7.74618	10.6757	9.13648	168.5	1488.2	502.5	213	2017.4	522	214.7	1635.7	562.8	51.4	504.4	246.9	64.4	335.5	201.9	60.6	470.2	237.7	2	5	2	2	5	2	2	5	2	High	High	Medium	High	High	Medium	High	High	Medium
B0K014, D4A9K3	B0K014	B0K014	B0K014	B0K014	Dtd1	D-aminoacyl-tRNA deacylase, EC 3.1.1.96	cytoplasm [GO:0005737]; D-tyrosyl-tRNA(Tyr) deacylase activity [GO:0051500]; tRNA binding [GO:0000049]; tRNA metabolic process [GO:0006399]	0	#REF!	#REF!	KK		unreviewed	35.3	41.1483	High	10	40	10	TRUE	FALSE	3	0.284185	0.0152239	0.241857	3	0.210529	0.0511926	0.218392	6	0.247357	0.000565813	0.0170745	10.3359	9.78986	9.37981	9.45759	10.6224	10.8567	9.79961	10.9133	11.0763	9.70131	10.7355	11.1315	703.1	1576.4	1854.3	891.2	1928.5	2159.3	832.5	1704.9	2243.4	214.5	534.3	911.1	269.6	320.7	835.2	235	490.1	947.7	3	4	8	3	4	8	3	4	8	High	High	High	High	High	High	High	High	High
F1LLX7, Q9R168	F1LLX7	F1LLX7	F1LLX7	F1LLX7	Sfrp1	Secreted frizzled-related protein 1	cell surface [GO:0009986]; collagen-containing extracellular matrix [GO:0062023]; cytosol [GO:0005829]; extracellular space [GO:0005615]; cysteine-type endopeptidase activity [GO:0004197]; frizzled binding [GO:0005109]; heparin binding [GO:0008201]; identical protein binding [GO:0042802]; Wnt-protein binding [GO:0017147]; bone trabecula formation [GO:0060346]; canonical Wnt signaling pathway [GO:0060070]; cellular response to BMP stimulus [GO:0071773]; cellular response to estradiol stimulus [GO:0071392]; cellular response to estrogen stimulus [GO:0071391]; cellular response to fibroblast growth factor stimulus [GO:0044344]; cellular response to heparin [GO:0071504]; cellular response to hypoxia [GO:0071456]; cellular response to interleukin-1 [GO:0071347]; cellular response to prostaglandin E stimulus [GO:0071380]; cellular response to starvation [GO:0009267]; cellular response to transforming growth factor beta stimulus [GO:0071560]; cellular response to tumor necrosis factor [GO:0071356]; cellular response to vitamin D [GO:0071305]; cellular response to X-ray [GO:0071481]; convergent extension involved in somitogenesis [GO:0090246]; digestive tract morphogenesis [GO:0048546]; dopaminergic neuron differentiation [GO:0071542]; dorsal/ventral axis specification [GO:0009950]; female gonad development [GO:0008585]; hematopoietic stem cell differentiation [GO:0060218]; male gonad development [GO:0008584]; negative regulation of androgen receptor signaling pathway [GO:0060766]; negative regulation of B cell differentiation [GO:0045578]; negative regulation of BMP signaling pathway [GO:0030514]; negative regulation of bone remodeling [GO:0046851]; negative regulation of canonical Wnt signaling pathway involved in controlling type B pancreatic cell proliferation [GO:2000080]; negative regulation of cell growth [GO:0030308]; negative regulation of cell migration [GO:0030336]; negative regulation of epithelial cell proliferation [GO:0050680]; negative regulation of epithelial to mesenchymal transition [GO:0010719]; negative regulation of fibroblast apoptotic process [GO:2000270]; negative regulation of fibroblast proliferation [GO:0048147]; negative regulation of gene expression [GO:0010629]; negative regulation of insulin secretion [GO:0046676]; negative regulation of JUN kinase activity [GO:0043508]; negative regulation of ossification [GO:0030279]; negative regulation of osteoblast differentiation [GO:0045668]; negative regulation of osteoblast proliferation [GO:0033689]; negative regulation of osteoclast differentiation [GO:0045671]; negative regulation of peptidyl-tyrosine phosphorylation [GO:0050732]; negative regulation of planar cell polarity pathway involved in axis elongation [GO:2000041]; negative regulation of transcription, DNA-templated [GO:0045892]; negative regulation of Wnt signaling pathway involved in dorsal/ventral axis specification [GO:2000054]; neural crest cell fate commitment [GO:0014034]; osteoblast differentiation [GO:0001649]; planar cell polarity pathway involved in neural tube closure [GO:0090179]; positive regulation of canonical Wnt signaling pathway [GO:0090263]; positive regulation of cell growth [GO:0030307]; positive regulation of epithelial cell proliferation [GO:0050679]; positive regulation of extrinsic apoptotic signaling pathway via death domain receptors [GO:1902043]; positive regulation of fat cell differentiation [GO:0045600]; positive regulation of fibroblast apoptotic process [GO:2000271]; positive regulation of non-canonical Wnt signaling pathway [GO:2000052]; positive regulation of smoothened signaling pathway [GO:0045880]; positive regulation of transcription, DNA-templated [GO:0045893]; prostate epithelial cord arborization involved in prostate glandular acinus morphogenesis [GO:0060527]; regulation of branching involved in prostate gland morphogenesis [GO:0060687]; regulation of cell cycle process [GO:0010564]; regulation of midbrain dopaminergic neuron differentiation [GO:1904956]; regulation of neuron projection development [GO:0010975]; response to xenobiotic stimulus [GO:0009410]; somatic stem cell population maintenance [GO:0035019]; stromal-epithelial cell signaling involved in prostate gland development [GO:0044345]; ureteric bud development [GO:0001657]; Wnt signaling pathway involved in somitogenesis [GO:0090244]	0	#REF!	#REF!			unreviewed	166.4	17.8914	High	5	21	5	TRUE	FALSE	2	0.202361	NA	NA	2	0.294174	NA	NA	4	0.248267	0.120752	0.252186	10.4686	10.3505	10.9133	9.23026	NA	7.79701	9.63045	NA	7.80155	9.71596	NA	7.89966	600.6	NA	222.4	792.6	NA	223.1	841	NA	238.8	183.2	NA	109.3	239.7	NA	86.3	237.4	NA	100.9	2	NA	1	2	NA	1	2	NA	1	High	Not Found	Medium	High	Not Found	Medium	High	Not Found	Medium
A0A0G2K3P9, Q62876	A0A0G2K3P9, Q62876	Q62876	Q62876	Q62876	Syngr1	Synaptogyrin-1 (p29)	integral component of synaptic vesicle membrane [GO:0030285]; melanosome [GO:0042470]; neuromuscular junction [GO:0031594]; synaptic vesicle [GO:0008021]; synaptic vesicle membrane [GO:0030672]; terminal bouton [GO:0043195]; cellular response to leukemia inhibitory factor [GO:1990830]; protein targeting [GO:0006605]; regulated exocytosis [GO:0045055]; regulation of long-term neuronal synaptic plasticity [GO:0048169]; regulation of short-term neuronal synaptic plasticity [GO:0048172]; synaptic vesicle membrane organization [GO:0048499]	0	#REF!	#REF!	KK		reviewed	95.3	10.2564	High	2	11	2	TRUE	FALSE	2	0.300949	NA	NA	2	0.1958	NA	NA	4	0.248375	0.0206798	0.0901974	6.85175	8.41405	8.53528	NA	8.91409	8.25125	NA	9.32553	8.4417	NA	9.13571	8.42122	NA	482.4	304.7	NA	641.6	347.7	NA	562.5	342.8	NA	163.5	149.7	NA	106.7	134.5	NA	161.7	144.8	NA	2	1	NA	2	1	NA	2	1	Not Found	High	High	Not Found	High	High	Not Found	High	High
ENSEMBL:ENSBTAP00000007350	ENSEMBL:ENSBTAP00000007350	ENSEMBL:ENSBTAP00000007350	ENSEMBL:ENSBTAP00000007350	ENSEMBL:ENSBTAP00000007350	NA	NA	#N/A	0	#REF!	#REF!	KK		NA	NA	3.61653	High	6	9	6	FALSE	TRUE	2	0.27299	NA	NA	2	0.224339	NA	NA	4	0.248665	0.0491728	0.146081	7.62205	NA	8.64602	NA	7.89178	10.2024	NA	8.14568	10.4945	NA	7.93015	10.6127	NA	237.5	1178.2	NA	283.2	1442.6	NA	243.9	1565.8	NA	80.5	578.9	NA	47.1	558	NA	70.1	661.5	NA	1	5	NA	1	5	NA	1	5	Not Found	High	High	Not Found	High	High	Not Found	High	High
Q642B3	Q642B3	Q642B3	Q642B3	Q642B3	Rhbdd3	Rhomboid domain-containing protein 3	integral component of membrane [GO:0016021]; serine-type endopeptidase activity [GO:0004252]; liver development [GO:0001889]; MAPK cascade [GO:0000165]; negative regulation of natural killer cell activation [GO:0032815]; positive regulation of protein catabolic process [GO:0045732]; regulation of acute inflammatory response [GO:0002673]; regulation of protein secretion [GO:0050708]; response to xenobiotic stimulus [GO:0009410]	1	#REF!	#REF!			reviewed	35.9	9.61039	High	2	5	2	TRUE	FALSE	2	0.363459	NA	NA	2	0.134064	NA	NA	4	0.248761	0.10538	0.232507	NA	6.94369	NA	6.60881	8.51964	NA	7.08321	8.77215	NA	6.92125	8.47533	NA	97.6	367	NA	135.6	437.2	NA	121.2	355.9	NA	29.8	124.4	NA	41	72.7	NA	34.2	102.3	NA	2	2	NA	2	2	NA	2	2	NA	High	High	Not Found	High	High	Not Found	High	High	Not Found
Q4KLK7, Q5RJN5	Q4KLK7, Q5RJN5	Q4KLK7	Q4KLK7	Q4KLK7	Nop56	NOP56 ribonucleoprotein (Nucleolar protein 5A) (RCG26515, isoform CRA_c)	box C/D RNP complex [GO:0031428]; fibrillar center [GO:0001650]; pre-snoRNP complex [GO:0070761]; small-subunit processome [GO:0032040]; sno(s)RNA-containing ribonucleoprotein complex [GO:0005732]; histone methyltransferase binding [GO:1990226]; RNA binding [GO:0003723]; snoRNA binding [GO:0030515]; ribosome biogenesis [GO:0042254]	0	#REF!	#REF!	KK		unreviewed	36.5	6.46259	High	3	4	3	TRUE	FALSE	2	0.283463	NA	NA	2	0.214514	NA	NA	4	0.248989	0.0137398	0.0728192	6.52669	6.62352	NA	7.47897	6.99774	NA	7.65821	7.38543	NA	7.71493	7.19081	NA	178.4	127.8	NA	202	167.2	NA	210.1	146.1	NA	54.4	43.3	NA	61.1	27.8	NA	59.3	42	NA	1	1	NA	1	1	NA	1	1	NA	High	Medium	Not Found	High	Medium	Not Found	High	Medium	Not Found
A0A0G2K5E6, M0RA78, P62890	P62890	P62890	P62890	P62890	Rpl30	60S ribosomal protein L30	cytosol [GO:0005829]; cytosolic large ribosomal subunit [GO:0022625]; cytosolic ribosome [GO:0022626]; nucleus [GO:0005634]; polysomal ribosome [GO:0042788]; postsynaptic density [GO:0014069]; ribosome [GO:0005840]; RNA binding [GO:0003723]; selenocysteine insertion sequence binding [GO:0035368]; structural constituent of ribosome [GO:0003735]; antimicrobial humoral immune response mediated by antimicrobial peptide [GO:0061844]; cytoplasmic translation [GO:0002181]; defense response to Gram-negative bacterium [GO:0050829]; killing of cells of another organism [GO:0031640]; liver regeneration [GO:0097421]; positive regulation of selenocysteine incorporation [GO:1904571]	0	#REF!	#REF!	KK		reviewed	67.9	60.8696	High	8	65	7	TRUE	FALSE	3	0.328636	0.101315	0.317826	3	0.169571	0.106273	0.283864	6	0.249104	0.0141737	0.0737097	11.7761	11.4615	10.6013	9.99732	9.59096	10.789	10.5381	9.74399	11.0812	10.2702	9.65535	10.9605	1022.1	771.2	1769.4	1486.9	857.5	2166.5	1234.9	806.4	1992.7	311.8	261.4	869.4	449.8	142.6	838	348.6	231.8	841.8	4	4	5	4	4	5	4	4	5	High	High	High	High	High	High	High	High	High
P12763, P24090	P12763	P12763	P12763	P12763	AHSG	Alpha-2-HS-glycoprotein (Asialofetuin) (Fetuin-A)	extracellular matrix [GO:0031012]; extracellular membrane-bounded organelle [GO:0065010]; extracellular region [GO:0005576]; extracellular space [GO:0005615]; Golgi apparatus [GO:0005794]; plasma membrane [GO:0005886]; vesicle [GO:0031982]; cysteine-type endopeptidase inhibitor activity [GO:0004869]; endopeptidase inhibitor activity [GO:0004866]; acute-phase response [GO:0006953]; negative regulation of bone mineralization [GO:0030502]; negative regulation of endopeptidase activity [GO:0010951]; ossification [GO:0001503]; positive regulation of phagocytosis [GO:0050766]; regulation of inflammatory response [GO:0050727]	0	#REF!	#REF!			reviewed	116.6	31.7549	High	10	97	10	FALSE	TRUE	3	0.364359	0.304498	0.509728	3	0.13459	0.463069	0.608593	6	0.249474	0.14793	0.287184	11.8931	12.2333	12.1405	12.2094	11.4201	7.62644	13.0193	11.8141	7.5157	12.5742	11.605	7.48059	4735.9	2740.3	197.6	8302.3	3600.7	183	6098.3	3114.9	178.6	1444.7	928.8	97.1	2511.4	598.8	70.8	1721.5	895.4	75.4	8	7	1	8	7	1	8	7	1	High	High	High	High	High	High	High	High	High
A0A0G2K7Y0, O35520, Q63135, Q9QYQ8	Q63135	Q63135	Q63135	Q63135	Cr1l	Complement component receptor 1-like protein (Antigen 5I2) (Complement regulatory protein Crry)	basolateral plasma membrane [GO:0016323]; cell surface [GO:0009986]; external side of plasma membrane [GO:0009897]; integral component of membrane [GO:0016021]; plasma membrane [GO:0005886]; receptor complex [GO:0043235]; cellular response to hypoxia [GO:0071456]; complement activation [GO:0006956]; complement activation, classical pathway [GO:0006958]; female pregnancy [GO:0007565]; in utero embryonic development [GO:0001701]; innate immune response [GO:0045087]; negative regulation of complement activation [GO:0045916]; negative regulation of complement activation, classical pathway [GO:0045959]; regulation of complement activation [GO:0030449]; regulation of complement-dependent cytotoxicity [GO:1903659]; T cell mediated immunity [GO:0002456]	1	#REF!	#REF!			reviewed	114.4	33.9893	High	15	101	15	TRUE	FALSE	3	0.344668	0.248168	0.462984	3	0.155239	0.460133	0.606589	6	0.249954	0.11163	0.240373	12.6628	12.0851	12.1071	11.8373	10.2827	11.3471	12.585	10.5493	11.3669	12.3265	10.3362	11.2702	3659.2	1245.7	2605.1	6144.2	1498.5	2641	5136.2	1292.7	2469.9	1116.3	422.2	1280	1858.6	249.2	1021.5	1449.9	371.6	1043.3	14	4	6	14	4	6	14	4	6	High	High	High	High	High	High	High	High	High
O35977, Q792X9, Q91Y87, Q91Y88	O35977, Q792X9	O35977	O35977	O35977	Gfra2	GDNF family receptor alpha-2, GDNF receptor alpha-2	anchored component of membrane [GO:0031225]; external side of plasma membrane [GO:0009897]; receptor complex [GO:0043235]; glial cell-derived neurotrophic factor receptor activity [GO:0016167]; signaling receptor activity [GO:0038023]; negative regulation of protein autophosphorylation [GO:0031953]; nervous system development [GO:0007399]; transmembrane receptor protein tyrosine kinase signaling pathway [GO:0007169]	0	#REF!	#REF!			unreviewed	49.4	10.5603	High	5	10	4	TRUE	FALSE	3	0.0464813	0.735371	0.836625	3	0.453488	0.0313268	0.190708	6	0.249985	0.0756296	0.188373	NA	7.39832	8.09276	7.04658	8.385	7.48623	7.25172	8.19673	7.60881	7.6575	8.7187	7.90207	132.2	334.3	179.3	152.4	293.4	195.2	201.9	421.3	239.2	40.3	113.3	88.1	46.1	48.8	75.5	57	121.1	101	1	1	1	1	1	1	1	1	1	High	High	High	High	High	High	High	High	High
P61972	P61972	P61972	P61972	P61972	Nutf2	Nuclear transport factor 2, NTF-2	cytosol [GO:0005829]; nuclear inner membrane [GO:0005637]; nuclear membrane [GO:0031965]; nuclear outer membrane [GO:0005640]; nuclear pore central transport channel [GO:0044613]; nucleoplasm [GO:0005654]; identical protein binding [GO:0042802]; nuclear import signal receptor activity [GO:0061608]; small GTPase binding [GO:0031267]; structural constituent of nuclear pore [GO:0017056]; mRNA transport [GO:0051028]; negative regulation of vascular endothelial growth factor production [GO:1904046]; nucleocytoplasmic transport [GO:0006913]; positive regulation of protein import into nucleus [GO:0042307]; protein export from nucleus [GO:0006611]; protein import into nucleus [GO:0006606]; protein localization to nuclear pore [GO:0090204]	0	#REF!	#REF!			reviewed	163.8	23.622	High	3	5	2	TRUE	FALSE	1	0.0627737	NA	NA	1	0.437803	NA	NA	2	0.250288	NA	NA	NA	8.72894	NA	NA	NA	8.33896	NA	NA	8.40173	NA	NA	8.77676	NA	NA	323.8	NA	NA	338.2	NA	NA	438.6	NA	NA	159.1	NA	NA	130.8	NA	NA	185.3	NA	NA	1	NA	NA	1	NA	NA	1	Not Found	High	High	Not Found	High	High	Not Found	High	High
A0A0G2K8T5	A0A0G2K8T5	A0A0G2K8T5	A0A0G2K8T5	A0A0G2K8T5	RGD1563931	Transcription factor BTF3	0	0	#REF!	#REF!			unreviewed	16.4	23.3766	High	3	14	1	TRUE	FALSE	1	0.157393	NA	NA	1	0.344456	NA	NA	2	0.250925	NA	NA	NA	NA	NA	NA	7.87713	NA	NA	8.03452	NA	NA	8.22159	NA	NA	235.1	NA	NA	262.2	NA	NA	298.5	NA	NA	79.7	NA	NA	43.6	NA	NA	85.8	NA	NA	1	NA	NA	1	NA	NA	1	NA	Not Found	High	Not Found	Not Found	High	Not Found	Not Found	High	Not Found
D3ZX63	D3ZX63	D3ZX63	D3ZX63	D3ZX63	Wdr54	Similar to D3Mm3e (Predicted), isoform CRA_a (WD repeat domain 54)	vesicle [GO:0031982]; protein homodimerization activity [GO:0042803]; negative regulation of receptor internalization [GO:0002091]; regulation of epidermal growth factor receptor signaling pathway [GO:0042058]; regulation of MAPK cascade [GO:0043408]	0	#REF!	#REF!			unreviewed	21.2	13.4731	High	3	6	3	TRUE	FALSE	2	0.219096	NA	NA	2	0.282963	NA	NA	4	0.251029	0.184085	0.329806	8.06447	NA	NA	NA	9.46964	8.65249	NA	10.0434	8.51688	NA	9.74349	8.94457	NA	709	402.4	NA	1055.3	366.3	NA	857.2	492.7	NA	240.3	197.7	NA	175.5	141.7	NA	246.4	208.1	NA	2	1	NA	2	1	NA	2	1	Not Found	High	High	Not Found	High	High	Not Found	High	High
P20417	P20417	P20417	P20417	P20417	Ptpn1	Tyrosine-protein phosphatase non-receptor type 1, EC 3.1.3.48 (Protein-tyrosine phosphatase 1B, PTP-1B)	anchored component of membrane [GO:0031225]; cytoplasm [GO:0005737]; cytoplasmic side of endoplasmic reticulum membrane [GO:0098554]; cytoplasmic vesicle [GO:0031410]; cytosol [GO:0005829]; early endosome [GO:0005769]; mitochondrial crista [GO:0030061]; mitochondrial matrix [GO:0005759]; plasma membrane [GO:0005886]; protein-containing complex [GO:0032991]; sorting endosome [GO:0097443]; enzyme binding [GO:0019899]; ephrin receptor binding [GO:0046875]; insulin receptor binding [GO:0005158]; protein kinase binding [GO:0019901]; protein phosphatase 2A binding [GO:0051721]; protein tyrosine phosphatase activity [GO:0004725]; receptor tyrosine kinase binding [GO:0030971]; zinc ion binding [GO:0008270]; actin cytoskeleton reorganization [GO:0031532]; endoplasmic reticulum unfolded protein response [GO:0030968]; insulin receptor signaling pathway [GO:0008286]; IRE1-mediated unfolded protein response [GO:0036498]; negative regulation of endoplasmic reticulum stress-induced intrinsic apoptotic signaling pathway [GO:1902236]; negative regulation of ERK1 and ERK2 cascade [GO:0070373]; negative regulation of MAP kinase activity [GO:0043407]; negative regulation of PERK-mediated unfolded protein response [GO:1903898]; negative regulation of vascular endothelial growth factor receptor signaling pathway [GO:0030948]; peptidyl-tyrosine dephosphorylation [GO:0035335]; peptidyl-tyrosine dephosphorylation involved in inactivation of protein kinase activity [GO:1990264]; platelet-derived growth factor receptor-beta signaling pathway [GO:0035791]; positive regulation of JUN kinase activity [GO:0043507]; positive regulation of protein tyrosine kinase activity [GO:0061098]; positive regulation of receptor catabolic process [GO:2000646]; protein dephosphorylation [GO:0006470]; regulation of endocytosis [GO:0030100]; regulation of hepatocyte growth factor receptor signaling pathway [GO:1902202]; regulation of insulin receptor signaling pathway [GO:0046626]; regulation of intracellular protein transport [GO:0033157]; regulation of signal transduction [GO:0009966]; response to endoplasmic reticulum stress [GO:0034976]	0	#REF!	#REF!			reviewed	165.1	46.9907	High	18	105	18	TRUE	FALSE	3	0.124278	0.457857	0.630134	3	0.377929	0.0869086	0.262813	6	0.251104	0.0519134	0.15022	11.8675	12.1133	12.0855	11.9188	12.1731	11.7834	12.1303	12.4772	11.6406	12.2829	12.7643	11.9618	3871.7	4618.2	3525	4483.3	5701.8	3192.7	4983.5	6957.1	3989.1	1181.1	1565.3	1732	1356.2	948.2	1234.9	1406.8	1999.9	1685.1	13	12	8	13	12	8	13	12	8	High	High	High	High	High	High	High	High	High
D3ZHB8	D3ZHB8	D3ZHB8	D3ZHB8	D3ZHB8	Tmem198	RCG23725, isoform CRA_a (Transmembrane protein 198)	cytoplasmic vesicle [GO:0031410]; integral component of membrane [GO:0016021]; plasma membrane [GO:0005886]; positive regulation of canonical Wnt signaling pathway [GO:0090263]	1	#REF!	#REF!	KK		unreviewed	23.9	9.72222	High	3	7	3	TRUE	FALSE	2	0.271098	NA	NA	2	0.232109	NA	NA	4	0.251604	0.021153	0.090909	7.2555	9.48119	8.3746	8.77512	NA	8.53372	9.16138	NA	8.68965	9.07922	NA	8.69384	438.1	NA	370.6	572.6	NA	412.9	540.9	NA	414.1	133.6	NA	182.1	173.2	NA	159.7	152.7	NA	174.9	1	NA	1	1	NA	1	1	NA	1	High	Not Found	Medium	High	Not Found	Medium	High	Not Found	Medium
G3V8Q2, P23565	P23565	P23565	P23565	P23565	Ina	Alpha-internexin, Alpha-Inx	cytoplasmic ribonucleoprotein granule [GO:0036464]; glutamatergic synapse [GO:0098978]; neurofilament [GO:0005883]; postsynapse [GO:0098794]; postsynaptic intermediate filament cytoskeleton [GO:0099160]; Schaffer collateral - CA1 synapse [GO:0098685]; protein-containing complex binding [GO:0044877]; structural constituent of postsynaptic actin cytoskeleton [GO:0098973]; structural constituent of postsynaptic intermediate filament cytoskeleton [GO:0099184]; cell differentiation [GO:0030154]; cellular response to leukemia inhibitory factor [GO:1990830]; intermediate filament cytoskeleton organization [GO:0045104]; nervous system development [GO:0007399]; neurofilament cytoskeleton organization [GO:0060052]; tissue regeneration [GO:0042246]	0	#REF!	#REF!	KK		reviewed	96.6	44.1584	High	21	68	18	TRUE	FALSE	3	0.239357	0.31876	0.522281	3	0.264318	0.0780917	0.252848	6	0.251837	0.0363806	0.124429	8.72451	9.59656	10.1851	10.9004	11.4	11.4159	10.7936	11.9092	11.7316	11.0079	11.7499	11.7515	1911.4	2702.3	2732.3	1775	3846.1	3400.6	2059.2	3444	3447.9	583.1	915.9	1342.5	536.9	639.6	1315.3	581.3	990	1456.5	10	13	12	10	13	12	10	13	12	High	High	High	High	High	High	High	High	High
A0A0G2KA37, A0A0R3P9D5, F1LW30	F1LW30	F1LW30	F1LW30	F1LW30	Unc5d	Netrin receptor UNC5D (Protein unc-5 homolog D)	cell surface [GO:0009986]; integral component of membrane [GO:0016021]; plasma membrane [GO:0005886]; netrin receptor activity [GO:0005042]; apoptotic process [GO:0006915]; axon guidance [GO:0007411]; cell-cell adhesion via plasma-membrane adhesion molecules [GO:0098742]; pyramidal neuron differentiation [GO:0021859]; regulation of neuron migration [GO:2001222]	1	#REF!	#REF!	KK		reviewed	79.6	30.6485	High	23	96	23	TRUE	FALSE	3	0.171105	0.0570128	0.280441	3	0.33352	0.0539117	0.221812	6	0.252312	0.00575519	0.0464176	12.2828	12.2022	12.2626	12.0235	11.3987	11.1995	12.1267	11.6486	11.3597	12.2348	11.702	11.6855	4163.3	2699.9	2351.7	4471.9	3210.5	2628	4819.8	3331.6	3293.7	1270.1	915.1	1155.5	1352.8	533.9	1016.5	1360.6	957.7	1391.3	15	9	7	15	9	7	15	9	7	High	High	High	High	High	High	High	High	High
Q6AXS4	Q6AXS4	Q6AXS4	Q6AXS4	Q6AXS4	Atp6ap2	Renin receptor (ATPase H(+)-transporting lysosomal accessory protein 2) (ATPase H(+)-transporting lysosomal-interacting protein 2) (Renin/prorenin receptor) [Cleaved into: Renin receptor extracellular fragment; Renin receptor cytoplasmic fragment ]	apical plasma membrane [GO:0016324]; autophagosome membrane [GO:0000421]; axon [GO:0030424]; cell body [GO:0044297]; dendritic spine membrane [GO:0032591]; endoplasmic reticulum membrane [GO:0005789]; endosome membrane [GO:0010008]; external side of plasma membrane [GO:0009897]; extracellular space [GO:0005615]; integral component of membrane [GO:0016021]; lysosomal membrane [GO:0005765]; lysosome [GO:0005764]; membrane [GO:0016020]; neuron projection [GO:0043005]; postsynaptic membrane [GO:0045211]; vacuolar proton-transporting V-type ATPase complex [GO:0016471]; vacuolar proton-transporting V-type ATPase, V0 domain [GO:0000220]; signaling receptor activity [GO:0038023]; angiotensin maturation [GO:0002003]; central nervous system maturation [GO:0021626]; eye pigmentation [GO:0048069]; head morphogenesis [GO:0060323]; lysosomal lumen acidification [GO:0007042]; positive regulation of canonical Wnt signaling pathway [GO:0090263]; positive regulation of transforming growth factor beta1 production [GO:0032914]; positive regulation of Wnt signaling pathway [GO:0030177]; regulation of MAPK cascade [GO:0043408]; rostrocaudal neural tube patterning [GO:0021903]	1	#REF!	#REF!	KK		reviewed	134	46.2857	High	14	73	14	TRUE	FALSE	3	0.120872	0.390789	0.581401	3	0.383979	0.0142481	0.173863	6	0.252425	0.0249909	0.0993365	10.687	10.8589	10.9564	11.6198	11.2084	11.4278	11.8417	11.107	11.6698	12.0854	11.5894	11.733	3147	2366.2	2754.9	3670.3	2205.7	3258.1	4345.8	3081.5	3404	960	802	1353.6	1110.2	366.8	1260.2	1226.8	885.8	1438	10	8	8	10	8	8	10	8	8	High	High	High	High	High	High	High	High	High
Q3ZBS7	Q3ZBS7	Q3ZBS7	Q3ZBS7	Q3ZBS7	VTN	Vitronectin	collagen-containing extracellular matrix [GO:0062023]; extracellular space [GO:0005615]; extracellular matrix binding [GO:0050840]; polysaccharide binding [GO:0030247]; scavenger receptor activity [GO:0005044]; cell adhesion mediated by integrin [GO:0033627]; cell-matrix adhesion [GO:0007160]; extracellular matrix organization [GO:0030198]; immune response [GO:0006955]; oligodendrocyte differentiation [GO:0048709]; positive regulation of cell-substrate adhesion [GO:0010811]	0	#REF!	#REF!	KK		unreviewed	38.5	37.8151	High	14	78	13	FALSE	TRUE	3	0.232574	0.0350875	0.259156	3	0.272347	0.0127371	0.172542	6	0.252461	0.000194223	0.0106662	10.7049	11.841	12.1388	11.4077	11.0443	11.3095	11.5926	11.2352	11.6315	11.7013	11.3566	11.5208	2716.9	2111.9	2538.1	3088.2	2410.7	3172.8	3329.9	2622.3	2938.3	828.8	715.8	1247.1	934.2	400.9	1227.2	940	753.8	1241.2	9	5	4	9	5	4	9	5	4	High	High	High	High	High	High	High	High	High
Q5M9I5	Q5M9I5	Q5M9I5	Q5M9I5	Q5M9I5	Uqcrh	Cytochrome b-c1 complex subunit 6, mitochondrial (Complex III subunit 6) (Complex III subunit VIII) (Cytochrome c1 non-heme 11 kDa protein) (Mitochondrial hinge protein) (Ubiquinol-cytochrome c reductase complex 11 kDa protein)	mitochondrial inner membrane [GO:0005743]; mitochondrial respiratory chain complex III [GO:0005750]; mitochondrion [GO:0005739]; protein-containing complex binding [GO:0044877]; mitochondrial electron transport, ubiquinol to cytochrome c [GO:0006122]	0	#REF!	#REF!			reviewed	61.6	70.7865	High	5	50	5	TRUE	FALSE	3	0.329691	0.255583	0.469711	3	0.175395	0.188462	0.366125	6	0.252543	0.0654064	0.173013	11.8607	11.1247	10.9985	9.83194	9.96	11.6888	10.0195	10.7014	11.749	10.1171	10.2025	11.6873	911.4	996	3301.3	1037.9	1665.1	3441.9	1110.6	1178.3	3297.9	278	337.6	1622.1	314	276.9	1331.3	313.5	338.7	1393.1	3	4	4	3	4	4	3	4	4	High	High	High	High	High	High	High	High	High
Q5XFW6	Q5XFW6	Q5XFW6	Q5XFW6	Q5XFW6	Wdr6	WD repeat-containing protein 6	cytoplasm [GO:0005737]; protein-containing complex [GO:0032991]; insulin receptor substrate binding [GO:0043560]; G1 to G0 transition [GO:0070314]; insulin receptor signaling pathway [GO:0008286]; insulin-like growth factor receptor signaling pathway [GO:0048009]; negative regulation of autophagy [GO:0010507]; negative regulation of cell population proliferation [GO:0008285]; tRNA methylation [GO:0030488]	0	#REF!	#REF!			reviewed	69.1	18.3111	High	16	51	16	TRUE	FALSE	3	-0.0274465	0.692719	0.804918	3	0.532798	0.0694238	0.243087	6	0.252676	0.140236	0.2771	11.4112	10.855	10.4411	8.60066	10.5456	7.02569	8.67525	10.4121	7.00225	9.14491	10.8162	7.80929	388.2	1494.7	130.3	408.8	1362.6	128.2	566.1	1803	224.3	118.4	506.6	64	123.7	226.6	49.6	159.8	518.3	94.7	3	4	1	3	4	1	3	4	1	High	High	High	High	High	High	High	High	High
Q03348	Q03348	Q03348	Q03348	Q03348	Ptpra	Receptor-type tyrosine-protein phosphatase alpha, Protein-tyrosine phosphatase alpha, R-PTP-alpha, EC 3.1.3.48	focal adhesion [GO:0005925]; integral component of synaptic membrane [GO:0099699]; intracellular membrane-bounded organelle [GO:0043231]; membrane [GO:0016020]; plasma membrane [GO:0005886]; receptor complex [GO:0043235]; Schaffer collateral - CA1 synapse [GO:0098685]; protein tyrosine phosphatase activity [GO:0004725]; protein-containing complex binding [GO:0044877]; insulin receptor signaling pathway [GO:0008286]; integrin-mediated signaling pathway [GO:0007229]; modulation of chemical synaptic transmission [GO:0050804]; oligodendrocyte differentiation [GO:0048709]; positive regulation of oligodendrocyte differentiation [GO:0048714]; protein dephosphorylation [GO:0006470]; protein phosphorylation [GO:0006468]; regulation of focal adhesion assembly [GO:0051893]	0	#REF!	#REF!			reviewed	110.9	29.397	High	24	115	1	TRUE	FALSE	1	0.246424	NA	NA	1	0.259461	NA	NA	2	0.252943	NA	NA	NA	NA	NA	8.42459	NA	NA	8.67101	NA	NA	8.68405	NA	NA	343.6	NA	NA	407.6	NA	NA	411.3	NA	NA	104.8	NA	NA	123.3	NA	NA	116.1	NA	NA	1	NA	NA	1	NA	NA	1	NA	NA	High	Medium	Not Found	High	Medium	Not Found	High	Medium	Not Found
A0A0G2KA42, A6YP92	A0A0G2KA42, A6YP92	A6YP92	A6YP92	A6YP92	Arx	Homeobox protein ARX (Aristaless-related homeobox)	nucleus [GO:0005634]; chromatin binding [GO:0003682]; DNA-binding transcription factor activity, RNA polymerase II-specific [GO:0000981]; DNA-binding transcription repressor activity, RNA polymerase II-specific [GO:0001227]; RNA polymerase II cis-regulatory region sequence-specific DNA binding [GO:0000978]; RNA polymerase II transcription regulatory region sequence-specific DNA binding [GO:0000977]; sequence-specific double-stranded DNA binding [GO:1990837]; axon guidance [GO:0007411]; brain development [GO:0007420]; cell proliferation in forebrain [GO:0021846]; cerebral cortex GABAergic interneuron migration [GO:0021853]; cerebral cortex tangential migration [GO:0021800]; embryonic olfactory bulb interneuron precursor migration [GO:0021831]; enteric nervous system development [GO:0048484]; epithelial cell fate commitment [GO:0072148]; forebrain development [GO:0030900]; globus pallidus development [GO:0021759]; lipid digestion [GO:0044241]; negative regulation of transcription by RNA polymerase II [GO:0000122]; neuron development [GO:0048666]; neuron migration [GO:0001764]; olfactory bulb development [GO:0021772]; positive regulation of gene expression [GO:0010628]; positive regulation of organ growth [GO:0046622]; regulation of cell population proliferation [GO:0042127]; regulation of transcription by RNA polymerase II [GO:0006357]	0	#REF!	#REF!			reviewed	85.3	3.18021	Medium	2	4	2	TRUE	FALSE	2	0.326074	NA	NA	2	0.179853	NA	NA	4	0.252964	0.118649	0.250036	NA	7.88142	8.21965	NA	7.83352	7.84423	NA	8.32148	8.00843	NA	8.22497	7.8125	NA	228.1	229.8	NA	319.9	257.5	NA	299.2	224.8	NA	77.3	112.9	NA	53.2	99.6	NA	86	94.9	NA	1	1	NA	1	1	NA	1	1	Not Found	High	High	Not Found	High	High	Not Found	High	High
A0A096XKT9, A0A0A1FZN8, A7XYC1, A7XYD5, Q06QA1, Q06QG6, Q06QK5, Q8SEZ0	A0A096XKT9, Q06QA1, Q06QG6, Q06QK5, Q8SEZ0	Q8SEZ0	A0A096XKT9	Q8SEZ0	Mt-nd5	NADH-ubiquinone oxidoreductase chain 5, EC 7.1.1.2	mitochondrial respiratory chain complex I [GO:0005747]; NADH dehydrogenase (ubiquinone) activity [GO:0008137]; mitochondrial electron transport, NADH to ubiquinone [GO:0006120]; mitochondrial respiratory chain complex I assembly [GO:0032981]	0	#REF!	#REF!	KK		unreviewed	45.5	10.0164	High	6	55	6	TRUE	FALSE	3	0.318121	0.144718	0.362319	3	0.18802	0.0335401	0.194191	6	0.25307	0.0147668	0.0755619	11.2426	11.0539	11.1304	11.0236	10.1334	11.1055	11.1691	10.7205	11.3272	11.1679	10.3914	11.2673	2081.8	1123.2	2203.3	2302.7	1687.3	2569.4	2300.8	1343.1	2464.8	635.1	380.7	1082.6	696.6	280.6	993.8	649.5	386.1	1041.2	5	3	3	5	3	3	5	3	3	High	High	High	High	High	High	High	High	High
A0A1W2Q6Q8	A0A1W2Q6Q8	A0A1W2Q6Q8	A0A1W2Q6Q8	A0A1W2Q6Q8	Plppr3	Phospholipid phosphatase-related protein type 3	0	0	#REF!	#REF!			unreviewed	2.5	54.3478	Medium	2	3	1	TRUE	FALSE	1	0.285303	NA	NA	1	0.221072	NA	NA	2	0.253187	NA	NA	NA	NA	NA	NA	9.21335	NA	NA	9.49865	NA	NA	9.43442	NA	NA	593.6	NA	NA	723.4	NA	NA	691.9	NA	NA	201.2	NA	NA	120.3	NA	NA	198.9	NA	NA	1	NA	NA	1	NA	NA	1	NA	Not Found	High	Not Found	Not Found	High	Not Found	Not Found	High	Not Found
A0A096MJI9, P07340	P07340	P07340	P07340	P07340	Atp1b1	Sodium/potassium-transporting ATPase subunit beta-1 (Sodium/potassium-dependent ATPase subunit beta-1)	apical plasma membrane [GO:0016324]; basolateral plasma membrane [GO:0016323]; caveola [GO:0005901]; intercalated disc [GO:0014704]; lateral plasma membrane [GO:0016328]; membrane [GO:0016020]; organelle membrane [GO:0031090]; plasma membrane [GO:0005886]; sarcolemma [GO:0042383]; sodium:potassium-exchanging ATPase complex [GO:0005890]; sperm flagellum [GO:0036126]; T-tubule [GO:0030315]; ATPase activator activity [GO:0001671]; ATPase binding [GO:0051117]; P-type sodium:potassium-exchanging transporter activity [GO:0005391]; protein C-terminus binding [GO:0008022]; protein kinase binding [GO:0019901]; protein-macromolecule adaptor activity [GO:0030674]; ATP metabolic process [GO:0046034]; blastocyst development [GO:0001824]; cardiac muscle contraction [GO:0060048]; cation transmembrane transport [GO:0098655]; cell adhesion [GO:0007155]; cellular calcium ion homeostasis [GO:0006874]; cellular potassium ion homeostasis [GO:0030007]; cellular sodium ion homeostasis [GO:0006883]; membrane repolarization [GO:0086009]; metal ion transport [GO:0030001]; positive regulation of ATP-dependent activity [GO:0032781]; positive regulation of calcium:sodium antiporter activity [GO:1903281]; positive regulation of P-type sodium:potassium-exchanging transporter activity [GO:1903408]; positive regulation of potassium ion import across plasma membrane [GO:1903288]; positive regulation of potassium ion transmembrane transporter activity [GO:1901018]; positive regulation of sodium ion export across plasma membrane [GO:1903278]; potassium ion import across plasma membrane [GO:1990573]; potassium ion transport [GO:0006813]; protein localization to plasma membrane [GO:0072659]; protein stabilization [GO:0050821]; regulation of calcium ion transmembrane transport [GO:1903169]; regulation of cardiac muscle contraction by calcium ion signaling [GO:0010882]; regulation of gene expression [GO:0010468]; relaxation of cardiac muscle [GO:0055119]; response to hypoxia [GO:0001666]; sodium ion export across plasma membrane [GO:0036376]; sodium ion transmembrane transport [GO:0035725]; sodium ion transport [GO:0006814]	1	#REF!	#REF!	KK		reviewed	199.4	53.2895	High	26	483	26	TRUE	FALSE	3	0.269413	0.127144	0.345118	3	0.236971	0.0562822	0.224746	6	0.253192	0.00576556	0.0464176	15.1687	14.7279	14.6488	14.7453	14.6029	14.279	15.0252	15.0513	14.3589	15.0403	14.8993	14.3985	27464.5	24883.8	19879	33345.9	33954.4	21011.1	33697	30558	21596	8378.3	8434.1	9767.5	10087	5646.6	8126.9	9512.4	8784.2	9122.8	19	22	23	19	22	23	19	22	23	High	High	High	High	High	High	High	High	High
G3V721, Q8R478	G3V721	G3V721	G3V721	G3V721	Wbp2	WW domain-binding protein 2	chromatin [GO:0000785]; cytosol [GO:0005829]; nucleoplasm [GO:0005654]; chromatin DNA binding [GO:0031490]; estrogen receptor binding [GO:0030331]; RNA polymerase II cis-regulatory region sequence-specific DNA binding [GO:0000978]; transcription coactivator activity [GO:0003713]; cellular response to estrogen stimulus [GO:0071391]; epigenetic maintenance of chromatin in transcription-competent conformation [GO:0045815]; establishment of protein localization to chromatin [GO:0071169]; positive regulation of histone H3-K14 acetylation [GO:0071442]; positive regulation of intracellular estrogen receptor signaling pathway [GO:0033148]; positive regulation of transcription by RNA polymerase II [GO:0045944]; progesterone receptor signaling pathway [GO:0050847]; response to progesterone [GO:0032570]	0	#REF!	#REF!			unreviewed	33	27.0992	High	7	30	7	TRUE	FALSE	3	0.486243	0.0648991	0.287748	3	0.0205283	0.722118	0.812959	6	0.253386	0.0912722	0.210438	10.1922	9.0864	9.76736	9.04767	9.38241	9.85969	9.5519	10.0848	10.1118	9.04002	9.50044	9.81089	529.2	667.4	929.1	750.6	1086	1106.5	526.4	724.3	898.2	161.4	226.2	456.5	227.1	180.6	428	148.6	208.2	379.4	3	3	4	3	3	4	3	3	4	High	High	High	High	High	High	High	High	High
B5DF39, G3V9L7	B5DF39, G3V9L7	G3V9L7	G3V9L7	G3V9L7	Gdpd5	Glycerophosphodiester phosphodiesterase domain-containing 5 (Uncharacterized protein RGD1559673_predicted)	axon [GO:0030424]; integral component of membrane [GO:0016021]; membrane [GO:0016020]; neuronal cell body [GO:0043025]; perinuclear endoplasmic reticulum [GO:0097038]; plasma membrane [GO:0005886]; glycerophosphocholine phosphodiesterase activity [GO:0047389]; glycerophosphodiester phosphodiesterase activity [GO:0008889]; cerebral cortex neuron differentiation [GO:0021895]; lipid metabolic process [GO:0006629]; negative regulation of Notch signaling pathway [GO:0045746]; neuron projection development [GO:0031175]; positive regulation of cell cycle [GO:0045787]; positive regulation of neuron differentiation [GO:0045666]; regulation of timing of cell differentiation [GO:0048505]; spinal cord motor neuron differentiation [GO:0021522]	1	#REF!	#REF!	KK		unreviewed	41.4	7.86885	High	4	5	4	TRUE	FALSE	2	0.267855	NA	NA	2	0.239028	NA	NA	4	0.253442	0.00468746	0.0412254	NA	NA	6.32373	NA	7.39403	7.03012	NA	7.61912	7.34074	NA	7.56682	7.33539	NA	168.2	130.7	NA	196.6	162.1	NA	189.6	161.5	NA	57	64.2	NA	32.7	62.7	NA	54.5	68.2	NA	2	1	NA	2	1	NA	2	1	Not Found	High	High	Not Found	High	High	Not Found	High	High
D3ZRN2	D3ZRN2	D3ZRN2	D3ZRN2	D3ZRN2	Med1	Mediator of RNA polymerase II transcription subunit 1 (Mediator complex subunit 1)	chromatin [GO:0000785]; core mediator complex [GO:0070847]; mediator complex [GO:0016592]; nucleolus [GO:0005730]; nucleus [GO:0005634]; protein-DNA complex [GO:0032993]; ubiquitin ligase complex [GO:0000151]; chromatin binding [GO:0003682]; chromatin DNA binding [GO:0031490]; DNA binding [GO:0003677]; DNA-binding transcription factor binding [GO:0140297]; estrogen receptor binding [GO:0030331]; LBD domain binding [GO:0050693]; nuclear receptor binding [GO:0016922]; nuclear receptor coactivator activity [GO:0030374]; peroxisome proliferator activated receptor binding [GO:0042975]; promoter-specific chromatin binding [GO:1990841]; protein-containing complex binding [GO:0044877]; retinoic acid receptor binding [GO:0042974]; RNA polymerase II cis-regulatory region sequence-specific DNA binding [GO:0000978]; RNA polymerase II-specific DNA-binding transcription factor binding [GO:0061629]; thyroid hormone receptor binding [GO:0046966]; transcription coactivator activity [GO:0003713]; transcription coactivator binding [GO:0001223]; transcription coregulator activity [GO:0003712]; transcription corepressor activity [GO:0003714]; vitamin D receptor binding [GO:0042809]; androgen biosynthetic process [GO:0006702]; angiogenesis [GO:0001525]; animal organ morphogenesis [GO:0009887]; animal organ regeneration [GO:0031100]; brain development [GO:0007420]; camera-type eye development [GO:0043010]; cell morphogenesis [GO:0000902]; cellular response to epidermal growth factor stimulus [GO:0071364]; cellular response to hepatocyte growth factor stimulus [GO:0035729]; cellular response to steroid hormone stimulus [GO:0071383]; cellular response to thyroid hormone stimulus [GO:0097067]; embryonic heart tube development [GO:0035050]; embryonic hemopoiesis [GO:0035162]; embryonic hindlimb morphogenesis [GO:0035116]; embryonic placenta development [GO:0001892]; enucleate erythrocyte development [GO:0048822]; epithelial cell proliferation involved in mammary gland duct elongation [GO:0060750]; erythrocyte development [GO:0048821]; fat cell differentiation [GO:0045444]; heart development [GO:0007507]; in utero embryonic development [GO:0001701]; intracellular steroid hormone receptor signaling pathway [GO:0030518]; keratinocyte differentiation [GO:0030216]; lactation [GO:0007595]; lens development in camera-type eye [GO:0002088]; liver development [GO:0001889]; mammary gland branching involved in pregnancy [GO:0060745]; mammary gland branching involved in thelarche [GO:0060744]; mammary gland epithelial cell proliferation [GO:0033598]; megakaryocyte development [GO:0035855]; monocyte differentiation [GO:0030224]; mRNA transcription by RNA polymerase II [GO:0042789]; negative regulation of apoptotic process [GO:0043066]; negative regulation of keratinocyte proliferation [GO:0010839]; negative regulation of neuron differentiation [GO:0045665]; negative regulation of transcription by RNA polymerase II [GO:0000122]; peroxisome proliferator activated receptor signaling pathway [GO:0035357]; positive regulation of cell population proliferation [GO:0008284]; positive regulation of erythrocyte differentiation [GO:0045648]; positive regulation of G0 to G1 transition [GO:0070318]; positive regulation of gene expression [GO:0010628]; positive regulation of hepatocyte proliferation [GO:2000347]; positive regulation of interferon-gamma-mediated signaling pathway [GO:0060335]; positive regulation of intracellular estrogen receptor signaling pathway [GO:0033148]; positive regulation of keratinocyte differentiation [GO:0045618]; positive regulation of transcription by RNA polymerase II [GO:0045944]; positive regulation of transcription initiation from RNA polymerase II promoter [GO:0060261]; positive regulation of transcription, DNA-templated [GO:0045893]; protein import into nucleus [GO:0006606]; protein ubiquitination [GO:0016567]; regulation of RNA biosynthetic process [GO:2001141]; regulation of transcription by RNA polymerase II [GO:0006357]; regulation of transcription, DNA-templated [GO:0006355]; regulation of vitamin D receptor signaling pathway [GO:0070562]; retinal pigment epithelium development [GO:0003406]; thyroid hormone generation [GO:0006590]; thyroid hormone mediated signaling pathway [GO:0002154]; ventricular trabecula myocardium morphogenesis [GO:0003222]	0	#REF!	#REF!			unreviewed	231.7	2.48883	High	3	4	3	TRUE	FALSE	1	0.332742	NA	NA	1	0.174559	NA	NA	2	0.253651	NA	NA	NA	8.38414	NA	9.98783	NA	NA	10.3206	NA	NA	10.1624	NA	NA	1015.4	NA	NA	1278.8	NA	NA	1146	NA	NA	309.8	NA	NA	386.8	NA	NA	323.5	NA	NA	3	NA	NA	3	NA	NA	3	NA	NA	High	Not Found	Not Found	High	Not Found	Not Found	High	Not Found	Not Found
Q06647	Q06647	Q06647	Q06647	Q06647	Atp5po	ATP synthase subunit O, mitochondrial (ATP synthase peripheral stalk subunit OSCP) (Oligomycin sensitivity conferral protein, OSCP) (Sperm flagella protein 4)	cell surface [GO:0009986]; mitochondrial proton-transporting ATP synthase complex [GO:0005753]; mitochondrial proton-transporting ATP synthase complex, coupling factor F(o) [GO:0000276]; mitochondrial proton-transporting ATP synthase, stator stalk [GO:0000274]; mitochondrion [GO:0005739]; plasma membrane [GO:0005886]; proton-transporting ATP synthase complex, catalytic core F(1) [GO:0045261]; estradiol binding [GO:1903924]; protein-containing complex binding [GO:0044877]; proton-transporting ATP synthase activity, rotational mechanism [GO:0046933]; ATP biosynthetic process [GO:0006754]; ATP metabolic process [GO:0046034]; ATP synthesis coupled proton transport [GO:0015986]; cellular response to cAMP [GO:0071320]; cellular response to cytokine stimulus [GO:0071345]; mitochondrial ATP synthesis coupled proton transport [GO:0042776]	0	#REF!	#REF!	KK		reviewed	113.5	60.0939	High	13	126	13	TRUE	FALSE	3	0.35526	0.173489	0.393898	3	0.15272	0.247214	0.422734	6	0.25399	0.0494119	0.146128	12.5038	12.366	11.8372	11.557	12.5516	12.14	12.2232	12.6276	12.4636	11.8882	12.5617	12.2568	3013	6003.4	4513.5	4781.2	6328.3	5648.3	3790.7	6045.7	4894	919.1	2034.8	2217.7	1446.3	1052.4	2184.7	1070.1	1737.9	2067.4	7	9	8	7	9	8	7	9	8	High	High	High	High	High	High	High	High	High
A0A096MKH2, Q4KM55	A0A096MKH2	A0A096MKH2	A0A096MKH2	A0A096MKH2	Vta1	Vesicle-trafficking 1	cytoplasm [GO:0005737]; cytosol [GO:0005829]; endosome membrane [GO:0010008]; multivesicular body [GO:0005771]; nucleoplasm [GO:0005654]; protein C-terminus binding [GO:0008022]; late endosome to vacuole transport via multivesicular body sorting pathway [GO:0032511]; multivesicular body sorting pathway [GO:0071985]; protein transport [GO:0015031]; viral budding [GO:0046755]	0	#REF!	#REF!			unreviewed	29.6	25.89	High	6	16	6	TRUE	FALSE	3	-0.0601242	0.362119	0.560664	3	0.568188	0.0183696	0.177627	6	0.254032	0.143621	0.280946	8.05637	9.07253	9.08242	8.71149	8.53372	9.49965	8.72758	8.49506	9.34185	9.42543	8.98043	10.0436	419.2	370.6	723.9	423.9	360.8	648.9	687.6	505.1	1055.4	127.9	125.6	355.7	128.2	60	251	194.1	145.2	445.8	3	2	3	3	2	3	3	2	3	High	High	High	High	High	High	High	High	High
P0C5Y8	P0C5Y8	P0C5Y8	P0C5Y8	P0C5Y8	Als2	Alsin (Amyotrophic lateral sclerosis 2 protein homolog)	axon [GO:0030424]; centrosome [GO:0005813]; cytoplasm [GO:0005737]; cytosol [GO:0005829]; dendrite [GO:0030425]; dendritic spine [GO:0043197]; early endosome [GO:0005769]; growth cone [GO:0030426]; intracellular membrane-bounded organelle [GO:0043231]; lamellipodium [GO:0030027]; membrane [GO:0016020]; neuron projection [GO:0043005]; neuronal cell body [GO:0043025]; nucleus [GO:0005634]; postsynaptic density [GO:0014069]; protein-containing complex [GO:0032991]; ruffle [GO:0001726]; vesicle [GO:0031982]; GTPase activator activity [GO:0005096]; guanyl-nucleotide exchange factor activity [GO:0005085]; identical protein binding [GO:0042802]; protein homodimerization activity [GO:0042803]; protein serine/threonine kinase activator activity [GO:0043539]; small GTPase binding [GO:0031267]; axonogenesis [GO:0007409]; behavioral fear response [GO:0001662]; cell death [GO:0008219]; endosomal transport [GO:0016197]; endosome organization [GO:0007032]; in utero embryonic development [GO:0001701]; locomotory behavior [GO:0007626]; lysosomal transport [GO:0007041]; neuromuscular junction development [GO:0007528]; neuron projection morphogenesis [GO:0048812]; positive regulation of GTPase activity [GO:0043547]; positive regulation of protein kinase activity [GO:0045860]; protein homooligomerization [GO:0051260]; protein localization [GO:0008104]; Rac protein signal transduction [GO:0016601]; receptor recycling [GO:0001881]; regulation of endosome size [GO:0051036]; regulation of GTPase activity [GO:0043087]; response to oxidative stress [GO:0006979]; synaptic transmission, glutamatergic [GO:0035249]; vesicle organization [GO:0016050]	0	#REF!	#REF!			reviewed	161.4	2.11993	High	3	7	3	TRUE	FALSE	3	0.154592	0.475578	0.645453	3	0.353623	0.109801	0.286556	6	0.254107	0.0644427	0.171168	7.10014	7.04658	7.19771	6.46761	6.61471	8.3837	6.36982	7.11166	8.44832	6.88264	7.15279	8.49145	88.5	98	334	82.7	138.3	349.3	118	142.3	359.9	27	33.2	164.1	25	23	135.1	33.3	40.9	152	1	1	1	1	1	1	1	1	1	Medium	High	High	Medium	High	High	Medium	High	High
P31399	P31399	P31399	P31399	P31399	Atp5pd	ATP synthase subunit d, mitochondrial, ATPase subunit d (ATP synthase peripheral stalk subunit d)	mitochondrial inner membrane [GO:0005743]; mitochondrial proton-transporting ATP synthase complex [GO:0005753]; mitochondrial proton-transporting ATP synthase complex, coupling factor F(o) [GO:0000276]; mitochondrial proton-transporting ATP synthase, stator stalk [GO:0000274]; mitochondrion [GO:0005739]; protein-containing complex binding [GO:0044877]; proton transmembrane transporter activity [GO:0015078]; ATP metabolic process [GO:0046034]; ATP synthesis coupled proton transport [GO:0015986]; cellular response to peptide [GO:1901653]; mitochondrial ATP synthesis coupled proton transport [GO:0042776]	1	#REF!	#REF!			reviewed	87.9	84.472	High	13	117	13	TRUE	FALSE	3	0.455341	0.106487	0.323272	3	0.0534782	0.518	0.65123	6	0.25441	0.0863223	0.204118	11.587	12.2745	12.1185	10.6951	12.1972	12.9565	11.4671	12.552	13.1957	10.8843	12.1638	12.9612	1657.9	4696.1	7948.8	2831.1	6005.4	9382.4	1890.2	4588.5	7974.7	505.8	1591.7	3905.6	856.4	998.7	3629	533.6	1319	3368.7	5	10	12	5	10	12	5	10	12	High	High	High	High	High	High	High	High	High
F1LRY8, F1LWT9, Q63366	F1LRY8, Q63366	Q63366	Q63366	Q63366	Nxph1	Neurexophilin-1, Neurophilin	extracellular region [GO:0005576]; signaling receptor binding [GO:0005102]	0	#REF!	#REF!			reviewed	45.5	29.1513	High	6	35	6	TRUE	FALSE	3	0.416735	0.150006	0.368733	3	0.0929774	0.228204	0.403534	6	0.254856	0.0715695	0.182252	10.7653	11.1946	7.33807	10.751	10.5456	10.7757	11.5196	10.8712	10.9317	10.9445	10.6232	10.7835	1723.3	1494.7	1753.1	2935.9	1873.1	1953.3	1970.7	1577.3	1762.6	525.7	506.6	861.4	888.1	311.5	755.5	556.3	453.4	744.6	5	3	5	5	3	5	5	3	5	High	High	High	High	High	High	High	High	High
A0A0G2K5L2, Q5FVG4	A0A0G2K5L2	A0A0G2K5L2	A0A0G2K5L2	A0A0G2K5L2	LOC100911440	RCG47744, isoform CRA_c (Solute carrier family 25 member 22)	integral component of membrane [GO:0016021]; mitochondrial inner membrane [GO:0005743]; L-aspartate transmembrane transporter activity [GO:0015183]; L-glutamate transmembrane transporter activity [GO:0005313]; transmembrane transporter activity [GO:0022857]; aspartate transmembrane transport [GO:0015810]; L-glutamate transmembrane transport [GO:0015813]; malate-aspartate shuttle [GO:0043490]	3	#REF!	#REF!	KK		unreviewed	31.7	60.9907	High	16	224	13	TRUE	FALSE	3	0.097473	0.337606	0.540109	3	0.413276	0.087514	0.263964	6	0.255374	0.0481531	0.144591	13.5325	13.3984	13.4118	12.8988	12.7444	13.5582	12.9389	12.996	13.5588	13.2643	13.4046	13.7723	7636.9	6861.7	12062.2	7852.2	8169.6	12067.3	9838.7	10844.3	13991.4	2329.7	2325.7	5926.7	2375.3	1358.6	4667.5	2777.4	3117.3	5910.4	13	14	14	13	14	14	13	14	14	High	High	High	High	High	High	High	High	High
A0A0G2K6L9, F1M3J7	F1M3J7	F1M3J7	F1M3J7	F1M3J7	Cntnap4	Contactin associated protein 4 (Predicted) (Contactin-associated protein family member 4)	dendrite [GO:0030425]; GABA-ergic synapse [GO:0098982]; integral component of presynaptic membrane [GO:0099056]; presynaptic membrane [GO:0042734]; cell adhesion [GO:0007155]; regulation of grooming behavior [GO:2000821]; regulation of synapse organization [GO:0050807]; regulation of synaptic transmission, dopaminergic [GO:0032225]; regulation of synaptic transmission, GABAergic [GO:0032228]	0	#REF!	#REF!	KK		unreviewed	31.3	43.8356	High	47	284	46	TRUE	FALSE	3	0.340324	0.0790766	0.293808	3	0.170553	0.113318	0.290493	6	0.255439	0.0114966	0.065383	13.7034	13.7904	14.1987	13.409	13.3924	13.6758	13.7212	13.9215	13.8555	13.485	13.682	13.8218	10877	10752.4	13086.3	13504.8	15516	14822	11465.1	13143.1	14480.4	3318.2	3644.4	6429.9	4085.2	2580.3	5733	3236.5	3778.1	6116.9	29	21	28	29	21	28	29	21	28	High	High	High	High	High	High	High	High	High
Q9JMA8	Q9JMA8	Q9JMA8	Q9JMA8	Q9JMA8	Extl3	Exostoses (Multiple)-like 3, isoform CRA_a (Exostosin-like glycosyltransferase 3) (Reg receptor)	endoplasmic reticulum [GO:0005783]; endoplasmic reticulum membrane [GO:0005789]; Golgi apparatus [GO:0005794]; integral component of membrane [GO:0016021]; membrane [GO:0016020]; glycosyltransferase activity [GO:0016757]; heparan sulfate proteoglycan biosynthetic process [GO:0015012]; positive regulation of cell growth [GO:0030307]; protein glycosylation [GO:0006486]	1	#REF!	#REF!	KK		unreviewed	41.3	5.11425	High	4	8	4	TRUE	FALSE	3	0.293332	0.00416906	0.178644	3	0.218447	0.163158	0.340612	6	0.25589	0.00338431	0.0353748	NA	9.51826	7.84235	8.86697	8.80413	7.92719	9.15709	9.13186	8.18933	9.02042	8.88935	8.34385	466.9	447	243.4	570.9	561	291.9	519.3	474.2	324.9	142.4	151.5	119.6	172.7	93.3	112.9	146.6	136.3	137.3	2	2	1	2	2	1	2	2	1	High	High	High	High	High	High	High	High	High
A0A0F7L1S7	A0A0F7L1S7	A0A0F7L1S7	A0A0F7L1S7	A0A0F7L1S7	Nos1ap	Nitric oxide synthase 1 adaptor protein isoform e	0	0	#REF!	#REF!			unreviewed	7.6	2.30548	Medium	2	6	1	TRUE	FALSE	1	0.228217	NA	NA	1	0.287672	NA	NA	2	0.257945	NA	NA	NA	NA	NA	8.08693	NA	NA	8.31515	NA	NA	8.3746	NA	NA	271.9	NA	NA	318.5	NA	NA	331.9	NA	NA	82.9	NA	NA	96.3	NA	NA	93.7	NA	NA	1	NA	NA	1	NA	NA	1	NA	NA	High	Not Found	Not Found	High	Not Found	Not Found	High	Not Found	Not Found
A0A5P8DHK3	A0A5P8DHK3	A0A5P8DHK3	A0A5P8DHK3	A0A5P8DHK3	Syne2	Nesprin 2 long isoform	integral component of membrane [GO:0016021]; meiotic nuclear membrane microtubule tethering complex [GO:0034993]; nuclear outer membrane [GO:0005640]; actin filament binding [GO:0051015]	1	#REF!	#REF!			unreviewed	24.9	0.4363	Medium	4	5	4	TRUE	FALSE	1	0.679902	NA	NA	1	-0.163052	NA	NA	2	0.258425	NA	NA	NA	7.25267	9.84251	NA	7.69209	NA	NA	8.37199	NA	NA	7.52904	NA	NA	206.8	NA	NA	331.3	NA	NA	184.7	NA	NA	70.1	NA	NA	55.1	NA	NA	53.1	NA	NA	1	NA	NA	1	NA	NA	1	NA	High	High	Not Found	High	High	Not Found	High	High	Not Found
Q5PQN0	Q5PQN0	Q5PQN0	Q5PQN0	Q5PQN0	Ncald	Neurocalcin-delta	cytosol [GO:0005829]; actin binding [GO:0003779]; alpha-tubulin binding [GO:0043014]; calcium ion binding [GO:0005509]; clathrin binding [GO:0030276]; tubulin binding [GO:0015631]; calcium-mediated signaling [GO:0019722]; regulation of systemic arterial blood pressure [GO:0003073]	0	#REF!	#REF!			reviewed	69.3	68.3938	High	13	86	5	TRUE	FALSE	2	0.11713	NA	NA	2	0.401097	NA	NA	4	0.259113	0.324166	0.477266	12.0688	11.6449	11.0306	11.3344	8.56529	NA	11.0652	9.06878	NA	11.4172	9.28471	NA	2582.3	378.8	NA	2142.7	537	NA	2734.8	623.7	NA	787.8	128.4	NA	648.2	89.3	NA	772	179.3	NA	5	2	NA	5	2	NA	5	2	NA	High	High	Not Found	High	High	Not Found	High	High	Not Found
A0A0G2JYJ1, D3ZEA3, P0CE43	A0A0G2JYJ1, P0CE43	P0CE43	A0A0G2JYJ1	P0CE43	Grb10	Growth factor receptor-bound protein 10 (GRB10 adapter protein)	cytoplasm [GO:0005737]; protein-containing complex [GO:0032991]; insulin receptor binding [GO:0005158]; protein-macromolecule adaptor activity [GO:0030674]; signaling receptor complex adaptor activity [GO:0030159]; ERK1 and ERK2 cascade [GO:0070371]; gene expression [GO:0010467]; insulin receptor signaling pathway [GO:0008286]; insulin-like growth factor receptor signaling pathway [GO:0048009]; negative regulation of glucose import [GO:0046325]; negative regulation of glycogen biosynthetic process [GO:0045719]; negative regulation of insulin receptor signaling pathway [GO:0046627]; negative regulation of phosphorylation [GO:0042326]; negative regulation of Wnt signaling pathway [GO:0030178]; positive regulation of cold-induced thermogenesis [GO:0120162]; positive regulation of phosphorylation [GO:0042327]; positive regulation of vascular endothelial growth factor receptor signaling pathway [GO:0030949]; response to insulin [GO:0032868]; vascular associated smooth muscle cell migration [GO:1904738]	0	#REF!	#REF!	KK		reviewed	94.8	7.51252	High	4	7	4	TRUE	FALSE	2	0.234034	NA	NA	2	0.284256	NA	NA	4	0.259145	0.0136393	0.0726339	NA	NA	9.23601	8.02956	NA	8.44997	8.37547	NA	8.57213	8.34518	NA	8.70287	261.3	NA	349.7	332.1	NA	380.6	325.2	NA	416.7	79.7	NA	171.8	100.5	NA	147.2	91.8	NA	176	2	NA	1	2	NA	1	2	NA	1	High	High	High	High	High	High	High	High	High
M0RBN6, Q63372, Q63373	Q63372	Q63372	Q63372	Q63372	Nrxn1	Neurexin-1 (Neurexin I-alpha) (Neurexin-1-alpha)	axonal growth cone [GO:0044295]; cell surface [GO:0009986]; endoplasmic reticulum [GO:0005783]; GABA-ergic synapse [GO:0098982]; glutamatergic synapse [GO:0098978]; integral component of presynaptic active zone membrane [GO:0099059]; integral component of presynaptic membrane [GO:0099056]; neuronal cell body [GO:0043025]; nuclear membrane [GO:0031965]; plasma membrane [GO:0005886]; presynaptic membrane [GO:0042734]; protein-containing complex [GO:0032991]; Schaffer collateral - CA1 synapse [GO:0098685]; vesicle [GO:0031982]; acetylcholine receptor binding [GO:0033130]; calcium channel regulator activity [GO:0005246]; calcium ion binding [GO:0005509]; calcium-dependent protein binding [GO:0048306]; cell adhesion molecule binding [GO:0050839]; neuroligin family protein binding [GO:0097109]; protein-containing complex binding [GO:0044877]; transmembrane signaling receptor activity [GO:0004888]; adult behavior [GO:0030534]; calcium-dependent cell-cell adhesion via plasma membrane cell adhesion molecules [GO:0016339]; cerebellar granule cell differentiation [GO:0021707]; chemical synaptic transmission [GO:0007268]; circadian rhythm [GO:0007623]; establishment of protein localization [GO:0045184]; filopodium assembly [GO:0046847]; gamma-aminobutyric acid receptor clustering [GO:0097112]; gephyrin clustering involved in postsynaptic density assembly [GO:0097116]; guanylate kinase-associated protein clustering [GO:0097117]; heterophilic cell-cell adhesion via plasma membrane cell adhesion molecules [GO:0007157]; learning [GO:0007612]; negative regulation of filopodium assembly [GO:0051490]; neuroligin clustering involved in postsynaptic membrane assembly [GO:0097118]; neuromuscular process controlling balance [GO:0050885]; neuron cell-cell adhesion [GO:0007158]; neuron maturation [GO:0042551]; neurotransmitter secretion [GO:0007269]; NMDA glutamate receptor clustering [GO:0097114]; positive regulation of excitatory postsynaptic potential [GO:2000463]; positive regulation of protein localization to plasma membrane [GO:1903078]; positive regulation of synapse assembly [GO:0051965]; positive regulation of synapse maturation [GO:0090129]; positive regulation of synaptic transmission, glutamatergic [GO:0051968]; postsynaptic density protein 95 clustering [GO:0097119]; postsynaptic membrane assembly [GO:0097104]; prepulse inhibition [GO:0060134]; presynapse assembly [GO:0099054]; presynaptic membrane assembly [GO:0097105]; protein localization to synapse [GO:0035418]; protein-containing complex assembly involved in synapse maturation [GO:0090126]; receptor localization to synapse [GO:0097120]; regulation of AMPA receptor activity [GO:2000311]; regulation of grooming behavior [GO:2000821]; regulation of NMDA receptor activity [GO:2000310]; regulation of postsynaptic density assembly [GO:0099151]; regulation of postsynaptic specialization assembly [GO:0099150]; regulation of presynapse assembly [GO:1905606]; regulation of synaptic vesicle cycle [GO:0098693]; signal transduction [GO:0007165]; social behavior [GO:0035176]; synapse assembly [GO:0007416]; synaptic membrane adhesion [GO:0099560]; synaptic vesicle clustering [GO:0097091]; trans-synaptic signaling by endocannabinoid [GO:0099542]; vesicle docking involved in exocytosis [GO:0006904]; vocal learning [GO:0042297]; vocalization behavior [GO:0071625]	1	#REF!	#REF!	KK		reviewed	289.7	43.6601	High	54	624	42	TRUE	FALSE	3	0.278335	0.0166214	0.241857	3	0.24044	0.00618101	0.163287	6	0.259387	5.09906e-05	0.00646269	14.9118	14.5908	14.6568	14.8573	14.6654	15.0832	15.1759	14.976	15.289	15.1132	14.9281	15.2859	29682	25984.6	34713.6	37016.9	32226.8	40036.2	35442.3	31175.8	39949.2	9054.8	8807.2	17056.4	11197.5	5359.3	15485.6	10005.1	8961.8	16875.7	45	39	43	45	39	43	45	39	43	High	High	High	High	High	High	High	High	High
Q5BJU3	Q5BJU3	Q5BJU3	Q5BJU3	Q5BJU3	Samd14	Sterile alpha motif domain-containing protein 14, SAM domain-containing protein 14	actin cytoskeleton [GO:0015629]; cytoplasm [GO:0005737]; dendrite [GO:0030425]; postsynaptic density [GO:0014069]; actin filament binding [GO:0051015]; actin filament organization [GO:0007015]; calcium-mediated signaling [GO:0019722]; neuron projection development [GO:0031175]	0	#REF!	#REF!			reviewed	40.7	6.71463	Medium	2	2	2	TRUE	FALSE	1	0.261644	NA	NA	1	0.257464	NA	NA	2	0.259554	NA	NA	NA	NA	NA	NA	NA	6.43463	NA	NA	6.69627	NA	NA	6.69209	NA	NA	86.5	NA	NA	103.7	NA	NA	103.4	NA	NA	42.5	NA	NA	40.1	NA	NA	43.7	NA	NA	1	NA	NA	1	NA	NA	1	Not Found	Not Found	High	Not Found	Not Found	High	Not Found	Not Found	High
D4A7U6	D4A7U6	D4A7U6	D4A7U6	D4A7U6	Lsm3	U6 snRNA-associated Sm-like protein LSm3	catalytic step 2 spliceosome [GO:0071013]; Lsm1-7-Pat1 complex [GO:1990726]; Lsm2-8 complex [GO:0120115]; nucleus [GO:0005634]; P-body [GO:0000932]; precatalytic spliceosome [GO:0071011]; U2-type precatalytic spliceosome [GO:0071005]; U4/U6 x U5 tri-snRNP complex [GO:0046540]; U6 snRNP [GO:0005688]; RNA binding [GO:0003723]; U6 snRNA 3'-end binding [GO:0030629]; mRNA splicing, via spliceosome [GO:0000398]; P-body assembly [GO:0033962]	0	#REF!	#REF!	KK		unreviewed	49.4	11.7647	Medium	1	5	1	TRUE	FALSE	2	0.388388	NA	NA	2	0.131171	NA	NA	4	0.259779	0.0478198	0.144004	7.72928	7.95884	8.04275	7.22207	7.28633	NA	7.54303	7.74214	NA	7.32283	7.44791	NA	149.3	156.1	NA	186.5	214.1	NA	160.1	174.6	NA	45.6	52.9	NA	56.4	35.6	NA	45.2	50.2	NA	1	1	NA	1	1	NA	1	1	NA	High	High	Not Found	High	High	Not Found	High	High	Not Found
D3ZTM0	D3ZTM0	D3ZTM0	D3ZTM0	D3ZTM0	Nrxn2	Neurexin-2	integral component of membrane [GO:0016021]	1	#REF!	#REF!			unreviewed	20.4	42.3264	High	59	553	1	TRUE	FALSE	2	0.417655	NA	NA	2	0.102283	NA	NA	4	0.259969	0.127084	0.260149	NA	NA	8.86666	8.42626	8.4187	NA	8.63916	9.04111	NA	8.50263	8.54689	NA	344	342.2	NA	398.7	526.8	NA	362.7	374	NA	104.9	116	NA	120.6	87.6	NA	102.4	107.5	NA	1	1	NA	1	1	NA	1	1	NA	High	High	High	High	High	High	High	High	High
A0A0G2K1J5, F7F9U6, P30427, Q6S395, Q6S396, Q6S398, Q6S399, Q6S3A0, Q6S3A1, Q6S3A3, Q6S3A4, Q6S3A5, Q6ZYE7	A0A0G2K1J5, F7F9U6, Q6S395, Q6S396, Q6S398, Q6S399, Q6S3A0, Q6S3A1, Q6S3A3, Q6S3A4, Q6S3A5	Q6S3A0	Q6S3A0	Q6S3A0	Plec	Plectin 6	axon [GO:0030424]; brush border [GO:0005903]; cytosol [GO:0005829]; dendrite [GO:0030425]; focal adhesion [GO:0005925]; hemidesmosome [GO:0030056]; intermediate filament cytoskeleton [GO:0045111]; mitochondrial outer membrane [GO:0005741]; myelin sheath [GO:0043209]; sarcolemma [GO:0042383]; Z disc [GO:0030018]; actin binding [GO:0003779]; ankyrin binding [GO:0030506]; dystroglycan binding [GO:0002162]; protein self-association [GO:0043621]; actin cytoskeleton reorganization [GO:0031532]; actomyosin contractile ring assembly actin filament organization [GO:2000689]; adherens junction organization [GO:0034332]; cardiac muscle cell development [GO:0055013]; cell morphogenesis [GO:0000902]; cellular protein localization [GO:0034613]; cellular response to extracellular stimulus [GO:0031668]; cellular response to fluid shear stress [GO:0071498]; cellular response to hydrostatic pressure [GO:0071464]; cellular response to mechanical stimulus [GO:0071260]; establishment of skin barrier [GO:0061436]; fibroblast migration [GO:0010761]; gene expression [GO:0010467]; hemidesmosome assembly [GO:0031581]; intermediate filament organization [GO:0045109]; keratinocyte development [GO:0003334]; leukocyte migration involved in immune response [GO:0002522]; mitochondrion morphogenesis [GO:0070584]; multicellular organism growth [GO:0035264]; myoblast differentiation [GO:0045445]; negative regulation of protein kinase activity [GO:0006469]; nucleus organization [GO:0006997]; peripheral nervous system myelin maintenance [GO:0032287]; protein-containing complex organization [GO:0043933]; regulation of ATP citrate synthase activity [GO:2000983]; regulation of vascular permeability [GO:0043114]; respiratory electron transport chain [GO:0022904]; response to food [GO:0032094]; sarcomere organization [GO:0045214]; skeletal muscle fiber development [GO:0048741]; skeletal myofibril assembly [GO:0014866]; T cell chemotaxis [GO:0010818]; tight junction organization [GO:0120193]; transmission of nerve impulse [GO:0019226]	0	#REF!	#REF!	KK		unreviewed	105.3	3.66894	High	16	28	15	TRUE	FALSE	3	0.387727	0.0470073	0.275282	3	0.132398	0.116872	0.293838	6	0.260063	0.0158573	0.0783692	6.30925	8.01848	10.6726	9.09751	10.6178	10.3273	9.39446	11.1798	10.6315	9.31424	10.6624	10.4632	547.8	1571.4	1284.8	673	2319.9	1586.4	636.6	1620.7	1411.7	167.1	532.6	631.3	203.6	385.8	613.6	179.7	465.9	596.3	2	7	4	2	7	4	2	7	4	High	High	High	High	High	High	High	High	High
A0A140TAJ2, Q63175	A0A140TAJ2, Q63175	Q63175	A0A140TAJ2	Q63175	Serinc5	Serine incorporator 5 (Developmentally regulated protein TPO1)	Golgi apparatus [GO:0005794]; integral component of membrane [GO:0016021]; membrane [GO:0016020]; myelin sheath [GO:0043209]; plasma membrane [GO:0005886]; protein-macromolecule adaptor activity [GO:0030674]; defense response to virus [GO:0051607]; detection of virus [GO:0009597]; innate immune response [GO:0045087]; myelination [GO:0042552]; phosphatidylserine metabolic process [GO:0006658]; phospholipid biosynthetic process [GO:0008654]; positive regulation of CDP-diacylglycerol-serine O-phosphatidyltransferase activity [GO:1904219]; positive regulation of serine C-palmitoyltransferase activity [GO:1904222]; sphingolipid metabolic process [GO:0006665]	1	#REF!	#REF!			reviewed	95.4	3.04348	Medium	2	4	2	TRUE	FALSE	1	0.612533	NA	NA	1	-0.0924021	NA	NA	2	0.260066	NA	NA	NA	NA	9.42564	NA	8.28864	NA	NA	8.90117	NA	NA	8.19623	NA	NA	312.7	NA	NA	478.1	NA	NA	293.3	NA	NA	106	NA	NA	79.5	NA	NA	84.3	NA	NA	1	NA	NA	1	NA	NA	1	NA	Medium	High	Not Found	Medium	High	Not Found	Medium	High	Not Found
P29419	P29419	P29419	P29419	P29419	Atp5me	ATP synthase subunit e, mitochondrial, ATPase subunit e (ATP synthase membrane subunit e)	mitochondrial proton-transporting ATP synthase complex [GO:0005753]; mitochondrial proton-transporting ATP synthase complex, coupling factor F(o) [GO:0000276]; mitochondrion [GO:0005739]; protein-containing complex binding [GO:0044877]; proton transmembrane transporter activity [GO:0015078]; ATP metabolic process [GO:0046034]; mitochondrial ATP synthesis coupled proton transport [GO:0042776]	1	#REF!	#REF!			reviewed	83.6	80.2817	High	7	53	6	TRUE	FALSE	3	0.46929	0.0426388	0.272219	3	0.0510607	0.368929	0.532498	6	0.260175	0.0569155	0.159897	10.8888	10.9587	10.8523	9.54071	11.1604	12.2357	10.0378	11.7876	12.5194	9.67966	11.1568	12.2536	744.8	2288.9	4823.1	1051.2	3535.2	5870.9	820.1	2283.1	4883.3	227.2	775.8	2369.8	318	587.9	2270.8	231.5	656.3	2062.9	3	3	3	3	3	3	3	3	3	High	High	High	High	High	High	High	High	High
A0A1W2Q6L5, A0A1W2Q6N5, M0R8W8, P07314	P07314	P07314	P07314	P07314	Ggt1	Glutathione hydrolase 1 proenzyme, EC 3.4.19.13 (Gamma-glutamyltransferase 1) (Gamma-glutamyltranspeptidase 1, GGT 1, EC 2.3.2.2) (Leukotriene-C4 hydrolase, EC 3.4.19.14) (CD antigen CD224) [Cleaved into: Glutathione hydrolase 1 heavy chain; Glutathione hydrolase 1 light chain ]	extracellular space [GO:0005615]; integral component of plasma membrane [GO:0005887]; plasma membrane [GO:0005886]; vesicle [GO:0031982]; aminoacyltransferase activity [GO:0016755]; glutathione hydrolase activity [GO:0036374]; hypoglycin A gamma-glutamyl transpeptidase activity [GO:0102953]; leukotriene C4 gamma-glutamyl transferase activity [GO:0103068]; leukotriene-C(4) hydrolase [GO:0002951]; peptidyltransferase activity [GO:0000048]; aging [GO:0007568]; cellular amino acid metabolic process [GO:0006520]; cellular response to oxidative stress [GO:0034599]; cysteine biosynthetic process [GO:0019344]; fatty acid metabolic process [GO:0006631]; glutamate metabolic process [GO:0006536]; glutathione biosynthetic process [GO:0006750]; glutathione catabolic process [GO:0006751]; hepatoblast differentiation [GO:0061017]; hepatocyte differentiation [GO:0070365]; leukotriene D4 biosynthetic process [GO:1901750]; leukotriene metabolic process [GO:0006691]; liver regeneration [GO:0097421]; peptide modification [GO:0031179]; proteolysis [GO:0006508]; regulation of immune system process [GO:0002682]; regulation of inflammatory response [GO:0050727]; response to alcohol [GO:0097305]; response to estradiol [GO:0032355]; response to lipopolysaccharide [GO:0032496]; response to tumor necrosis factor [GO:0034612]; spermatogenesis [GO:0007283]; zymogen activation [GO:0031638]	1	#REF!	#REF!	KK		reviewed	205.2	11.2676	High	6	13	6	TRUE	FALSE	3	0.298734	0.28751	0.496574	3	0.221876	0.0396448	0.204165	6	0.260305	0.0433116	0.135562	8.40472	6.50621	7.85922	8.00169	9.94939	8.97985	8.58984	9.84455	9.39275	8.27286	10.0803	9.24341	256.3	988.7	504.9	385.3	919.4	672.2	309.3	1082.6	606.1	78.2	335.1	248.1	116.5	152.9	260	87.3	311.2	256	2	4	2	2	4	2	2	4	2	High	High	High	High	High	High	High	High	High
Q3MIE4	Q3MIE4	Q3MIE4	Q3MIE4	Q3MIE4	Vat1	Synaptic vesicle membrane protein VAT-1 homolog, EC 1.-.-.- (Mitofusin-binding protein, Protein MIB)	mitochondrial outer membrane [GO:0005741]; oxidoreductase activity [GO:0016491]; zinc ion binding [GO:0008270]; negative regulation of mitochondrial fusion [GO:0010637]	0	#REF!	#REF!			reviewed	81.6	28.7129	High	9	25	9	TRUE	FALSE	3	0.579169	0.0108575	0.230546	3	-0.0583773	0.434846	0.587423	6	0.260396	0.138004	0.274155	9.49165	10.5535	8.97842	8.0045	10.7598	9.49245	8.66924	11.3711	9.95391	7.84046	10.8045	9.43671	256.8	1733.9	720.3	407.1	2648.8	991.8	229.2	1788.4	693	78.3	587.7	353.9	123.1	440.5	383.6	64.7	514.1	292.8	1	2	2	1	2	2	1	2	2	High	High	High	High	High	High	High	High	High
Q2XTA8	Q2XTA8	Q2XTA8	Q2XTA8	Q2XTA8	Ndufb4	NADH dehydrogenase [ubiquinone] 1 beta subcomplex subunit 4 (Complex I-B15) (NADH-ubiquinone oxidoreductase B15 subunit)	integral component of membrane [GO:0016021]; mitochondrial inner membrane [GO:0005743]	1	#REF!	#REF!			unreviewed	28.6	46.988	High	4	29	1	TRUE	FALSE	1	0.365531	NA	NA	1	0.156185	NA	NA	2	0.260858	NA	NA	NA	NA	NA	NA	9.26819	NA	NA	9.63372	NA	NA	9.42438	NA	NA	616.6	NA	NA	794.4	NA	NA	687.1	NA	NA	209	NA	NA	132.1	NA	NA	197.5	NA	NA	1	NA	NA	1	NA	NA	1	NA	Not Found	High	Not Found	Not Found	High	Not Found	Not Found	High	Not Found
D4ACK7	D4ACK7	D4ACK7	D4ACK7	D4ACK7	Cnnm3	Cyclin and CBS domain divalent metal cation transport mediator 3	integral component of membrane [GO:0016021]; intracellular membrane-bounded organelle [GO:0043231]; plasma membrane [GO:0005886]; transmembrane transporter activity [GO:0022857]; ion transport [GO:0006811]; magnesium ion homeostasis [GO:0010960]	3	#REF!	#REF!	KK		unreviewed	33.3	31.2236	High	23	83	20	TRUE	FALSE	3	0.243988	0.0487206	0.27872	3	0.278448	0.0469129	0.214008	6	0.261218	0.00103293	0.0211402	10.9664	11.5724	11.3804	11.0784	11.7659	11.4043	11.4336	11.9643	11.5828	11.4761	12.0171	11.5907	2162.3	3482.6	2710.5	2766	3995.8	3067.3	2848.8	4144.9	3084.3	659.6	1180.4	1331.8	836.7	664.5	1186.4	804.2	1191.5	1302.9	7	11	11	7	11	11	7	11	11	High	High	High	High	High	High	High	High	High
Q6RFY2	Q6RFY2	Q6RFY2	Q6RFY2	Q6RFY2	Phactr3	Phosphatase and actin regulator 3 (Scaffold-associated PP1-inhibiting protein, Scapinin)	nuclear matrix [GO:0016363]; nucleus [GO:0005634]; actin binding [GO:0003779]; protein phosphatase 1 binding [GO:0008157]; protein phosphatase inhibitor activity [GO:0004864]; actin cytoskeleton organization [GO:0030036]	0	#REF!	#REF!			reviewed	55.2	3.86847	Medium	3	10	1	TRUE	FALSE	1	0.0580711	NA	NA	1	0.465247	NA	NA	2	0.261659	NA	NA	7.85175	NA	NA	6.89845	NA	NA	6.95652	NA	NA	7.3637	NA	NA	119.3	NA	NA	124.2	NA	NA	164.7	NA	NA	36.4	NA	NA	37.6	NA	NA	46.5	NA	NA	1	NA	NA	1	NA	NA	1	NA	NA	High	Not Found	High	High	Not Found	High	High	Not Found	High
F1LT78, Q00IM8	F1LT78, Q00IM8	Q00IM8	F1LT78	Q00IM8	Antxr2	Anthrax toxin receptor 2	cell surface [GO:0009986]; external side of plasma membrane [GO:0009897]; integral component of membrane [GO:0016021]; metal ion binding [GO:0046872]; signaling receptor activity [GO:0038023]; reproductive process [GO:0022414]; toxin transport [GO:1901998]	1	#REF!	#REF!			unreviewed	41.8	8.21355	High	3	6	3	TRUE	FALSE	3	0.0696799	0.718516	0.824703	3	0.45476	0.141551	0.318308	6	0.26222	0.126092	0.258748	NA	7.52121	NA	7.6388	8.47492	9.00927	8.00056	8.54226	8.78921	8.44377	8.61765	9.42585	199.3	355.8	515.3	256.1	372.8	442.4	348.2	392.8	687.8	60.8	120.6	253.2	77.5	62	171.1	98.3	112.9	290.6	1	1	2	1	1	2	1	1	2	High	High	High	High	High	High	High	High	High
A0A0U1RRS9, A0A6F8P9J1, P14562	A0A6F8P9J1, P14562	P14562	A0A6F8P9J1	P14562	Lamp1	Lysosome-associated membrane glycoprotein 1, LAMP-1, Lysosome-associated membrane protein 1 (120 kDa lysosomal membrane glycoprotein, LGP-120) (CD107 antigen-like family member A) (CD antigen CD107a)	alveolar lamellar body [GO:0097208]; autolysosome [GO:0044754]; autophagosome membrane [GO:0000421]; cell surface [GO:0009986]; cytolytic granule [GO:0044194]; cytolytic granule membrane [GO:0101004]; cytoplasm [GO:0005737]; cytoplasmic vesicle [GO:0031410]; cytosol [GO:0005829]; dendrite [GO:0030425]; endosome [GO:0005768]; endosome membrane [GO:0010008]; external side of plasma membrane [GO:0009897]; integral component of synaptic vesicle membrane [GO:0030285]; late endosome [GO:0005770]; late endosome membrane [GO:0031902]; lysosomal membrane [GO:0005765]; lysosome [GO:0005764]; melanosome [GO:0042470]; multivesicular body [GO:0005771]; neuronal cell body [GO:0043025]; perinuclear region of cytoplasm [GO:0048471]; phagocytic vesicle [GO:0045335]; phagolysosome membrane [GO:0061474]; plasma membrane [GO:0005886]; sarcolemma [GO:0042383]; synaptic vesicle [GO:0008021]; vacuole [GO:0005773]; vesicle [GO:0031982]; enzyme binding [GO:0019899]; protein domain specific binding [GO:0019904]; autophagic cell death [GO:0048102]; establishment of protein localization to organelle [GO:0072594]; Golgi to lysosome transport [GO:0090160]; granzyme-mediated programmed cell death signaling pathway [GO:0140507]; positive regulation of natural killer cell degranulation [GO:0043323]; positive regulation of natural killer cell mediated cytotoxicity [GO:0045954]; protein stabilization [GO:0050821]; regulation of organelle transport along microtubule [GO:1902513]	0	#REF!	#REF!	KK		reviewed	170.7	16.7076	High	7	54	7	TRUE	FALSE	3	0.277621	0.11952	0.338865	3	0.246989	0.242294	0.417765	6	0.262305	0.0245558	0.0983706	11.2989	11.2294	11.3824	10.8527	8.73573	11.3493	11.2744	9.07521	11.4209	11.0786	9.25314	11.3469	1849.2	426.3	2609	2477.1	539.4	2741.8	2162.7	610.2	2604.7	564.1	144.5	1281.9	749.3	89.7	1060.5	610.5	175.4	1100.3	4	2	6	4	2	6	4	2	6	High	High	High	High	High	High	High	High	High
Q68FW4	Q68FW4	Q68FW4	Q68FW4	Q68FW4	Stx18	Syntaxin-18	endoplasmic reticulum [GO:0005783]; endoplasmic reticulum membrane [GO:0005789]; Golgi membrane [GO:0000139]; integral component of membrane [GO:0016021]; SNARE complex [GO:0031201]; protein domain specific binding [GO:0019904]; SNAP receptor activity [GO:0005484]; endoplasmic reticulum membrane organization [GO:0090158]; intracellular protein transport [GO:0006886]; positive regulation of ER to Golgi vesicle-mediated transport [GO:1902953]; positive regulation of organelle assembly [GO:1902117]; regulation of Golgi organization [GO:1903358]; retrograde vesicle-mediated transport, Golgi to endoplasmic reticulum [GO:0006890]	1	#REF!	#REF!	KK		reviewed	61.9	20.9581	High	8	18	8	TRUE	FALSE	3	0.312445	0.0168903	0.241949	3	0.212355	0.245292	0.42108	6	0.2624	0.0100558	0.0604782	8.58383	10.3975	10.143	9.30857	8.05094	7.28077	9.68755	8.37199	7.51806	9.78185	8.12567	7.36982	634.1	265.2	155.5	824.6	331.3	183.3	880.3	279.3	165.4	193.4	89.9	76.4	249.4	55.1	70.9	248.5	80.3	69.9	2	1	1	2	1	1	2	1	1	High	Medium	High	High	Medium	High	High	Medium	High
A0A0G2JSQ1, A0A0G2K0T6, F1LQ96, Q63544, Q63754	A0A0G2JSQ1, Q63754	Q63754	Q63754	Q63754	Sncb	Beta-synuclein (Phosphoneuroprotein 14, PNP 14)	axon terminus [GO:0043679]; cytoplasm [GO:0005737]; growth cone [GO:0030426]; inclusion body [GO:0016234]; neuronal cell body [GO:0043025]; presynaptic cytosol [GO:0099523]; synapse [GO:0045202]; terminal bouton [GO:0043195]; alpha-tubulin binding [GO:0043014]; beta-tubulin binding [GO:0048487]; calcium ion binding [GO:0005509]; cuprous ion binding [GO:1903136]; transition metal ion binding [GO:0046914]; chemical synaptic transmission [GO:0007268]; dopamine metabolic process [GO:0042417]; negative regulation of neuron apoptotic process [GO:0043524]; regulation of neuron death [GO:1901214]; synapse organization [GO:0050808]; synaptic vesicle endocytosis [GO:0048488]	0	#REF!	#REF!	KK		reviewed	109	53.2847	High	9	29	6	TRUE	FALSE	3	0.229422	0.0646588	0.287748	3	0.295644	0.124483	0.302502	6	0.262533	0.00732573	0.0518293	9.28864	5.05745	NA	8.42752	10.7112	11.7695	8.6664	11.0418	11.8882	8.58646	11.2361	11.9725	344.3	1676.4	3491.2	406.3	2108.2	3790.7	384.4	2412.2	4018.7	105	568.2	1715.4	122.9	350.6	1466.2	108.5	693.4	1697.6	3	7	7	3	7	7	3	7	7	High	High	High	High	High	High	High	High	High
A0A0G2K9C8, Q5RKH5	A0A0G2K9C8, Q5RKH5	A0A0G2K9C8	Q5RKH5	A0A0G2K9C8	Phkb	Phosphorylase b kinase regulatory subunit	phosphorylase kinase complex [GO:0005964]; plasma membrane [GO:0005886]; calmodulin binding [GO:0005516]; glycogen metabolic process [GO:0005977]; protein phosphorylation [GO:0006468]	0	#REF!	#REF!			unreviewed	41.4	3.31797	Medium	3	7	2	TRUE	FALSE	1	0.556862	NA	NA	1	-0.0310906	NA	NA	2	0.262886	NA	NA	NA	NA	8.24127	NA	6.62205	NA	NA	7.17891	NA	NA	6.59096	NA	NA	98.5	NA	NA	144.9	NA	NA	96.4	NA	NA	33.4	NA	NA	24.1	NA	NA	27.7	NA	NA	1	NA	NA	1	NA	NA	1	NA	Not Found	High	Not Found	Not Found	High	Not Found	Not Found	High	Not Found
P97685	P97685	P97685	P97685	P97685	Nfasc	Neurofascin	axon [GO:0030424]; axon initial segment [GO:0043194]; dendrite [GO:0030425]; integral component of plasma membrane [GO:0005887]; node of Ranvier [GO:0033268]; paranodal junction [GO:0033010]; paranode region of axon [GO:0033270]; plasma membrane [GO:0005886]; Schwann cell microvillus [GO:0097454]; cell-cell adhesion mediator activity [GO:0098632]; protein binding involved in heterotypic cell-cell adhesion [GO:0086080]; protein domain specific binding [GO:0019904]; axon guidance [GO:0007411]; brain development [GO:0007420]; cell-cell adhesion [GO:0098609]; clustering of voltage-gated sodium channels [GO:0045162]; myelination [GO:0042552]; paranodal junction assembly [GO:0030913]; peripheral nervous system development [GO:0007422]; protein localization to juxtaparanode region of axon [GO:0071205]; protein localization to paranode region of axon [GO:0002175]; protein localization to plasma membrane [GO:0072659]; synapse organization [GO:0050808]; transmission of nerve impulse [GO:0019226]	1	#REF!	#REF!	KK		reviewed	151.9	39.7581	High	50	484	3	TRUE	FALSE	3	0.429625	0.0206462	0.251898	3	0.096558	0.124636	0.302502	6	0.263091	0.0230991	0.0953267	14.1262	14.2209	14.1399	13.7225	13.6776	14.4592	14.2771	14.0534	14.8176	13.8802	13.7818	14.4869	13517.1	13102.9	22524	19853.9	17001.9	28876.4	15078.7	14084.1	22961.7	4123.5	4441.1	11067.1	6005.8	2827.4	11169.1	4256.6	4048.6	9699.7	33	34	43	33	34	43	33	34	43	High	High	High	High	High	High	High	High	High
D4A1J3	D4A1J3	D4A1J3	D4A1J3	D4A1J3	Palm3	Paralemmin 3 (RCG51505, isoform CRA_a)	membrane [GO:0016020]; negative regulation of cytokine-mediated signaling pathway [GO:0001960]; regulation of cell shape [GO:0008360]; response to lipopolysaccharide [GO:0032496]; Toll signaling pathway [GO:0008063]	0	#REF!	#REF!	KK		unreviewed	23.9	14.734	High	7	7	7	TRUE	FALSE	2	0.262535	NA	NA	2	0.265169	NA	NA	4	0.263852	0.0154431	0.0769252	NA	NA	NA	5.29646	9.35138	NA	5.43296	9.73995	NA	5.59096	9.58721	NA	39.3	653.2	NA	43.2	855.1	NA	48.2	769.2	NA	12	221.4	NA	13.1	142.2	NA	13.6	221.1	NA	1	4	NA	1	4	NA	1	4	NA	High	High	High	High	High	High	High	High	High
P68255	P68255	P68255	P68255	P68255	Ywhaq	14-3-3 protein theta (14-3-3 protein tau)	cytoplasm [GO:0005737]; protein-containing complex [GO:0032991]; synapse [GO:0045202]; 14-3-3 protein binding [GO:0071889]; identical protein binding [GO:0042802]; protein C-terminus binding [GO:0008022]; protein domain specific binding [GO:0019904]; protein N-terminus binding [GO:0047485]; transmembrane transporter binding [GO:0044325]; cellular protein localization [GO:0034613]; negative regulation of ion transmembrane transport [GO:0034766]; negative regulation of transcription, DNA-templated [GO:0045892]; protein targeting [GO:0006605]; signal transduction [GO:0007165]; small GTPase mediated signal transduction [GO:0007264]	0	#REF!	#REF!	KK		reviewed	86.3	76.7347	High	23	430	17	TRUE	FALSE	3	0.224635	0.130014	0.349147	3	0.303096	0.177862	0.355231	6	0.263866	0.0211109	0.090832	14.0919	13.3689	13.5535	13.1958	12.9494	12.6727	13.4724	13.2973	12.722	13.495	13.5115	12.7207	9382.8	7909.7	6529.2	11366.1	10066.8	6756.4	11545.1	11677.8	6750.2	2862.3	2680.9	3208.1	3438.2	1674.1	2613.3	3259.1	3356.9	2851.5	13	14	12	13	14	12	13	14	12	High	High	High	High	High	High	High	High	High
D3ZAG0, D3ZAX7	D3ZAG0	D3ZAG0	D3ZAG0	D3ZAG0	Sema6a	Sema domain, transmembrane domain (TM), and cytoplasmic domain, (Semaphorin) 6A (Predicted), isoform CRA_a (Semaphorin 6A)	extracellular space [GO:0005615]; integral component of plasma membrane [GO:0005887]; chemorepellent activity [GO:0045499]; identical protein binding [GO:0042802]; semaphorin receptor binding [GO:0030215]; transmembrane signaling receptor activity [GO:0004888]; axon guidance [GO:0007411]; cell surface receptor signaling pathway [GO:0007166]; cellular response to vascular endothelial growth factor stimulus [GO:0035924]; centrosome localization [GO:0051642]; negative chemotaxis [GO:0050919]; negative regulation of angiogenesis [GO:0016525]; negative regulation of axon extension involved in axon guidance [GO:0048843]; negative regulation of cell adhesion involved in sprouting angiogenesis [GO:0106089]; negative regulation of ERK1 and ERK2 cascade [GO:0070373]; negative regulation of sprouting angiogenesis [GO:1903671]; negative regulation of vascular endothelial growth factor signaling pathway [GO:1900747]; neural crest cell migration [GO:0001755]; neuron migration [GO:0001764]; positive regulation of cell migration [GO:0030335]; positive regulation of neuron migration [GO:2001224]; semaphorin-plexin signaling pathway [GO:0071526]	2	#REF!	#REF!	KK		unreviewed	65.2	19.8836	High	18	46	17	TRUE	FALSE	3	0.19686	0.139255	0.35762	3	0.331296	0.0645952	0.238087	6	0.264078	0.00794912	0.0536717	6.50462	9.59656	10.8079	11.4118	10.0829	10.6724	11.6197	10.4166	10.7215	11.7805	10.5454	10.8351	2724.6	1084.6	1632	3146.8	1366.8	1688.5	3518	1494.5	1826.8	831.2	367.6	801.9	951.9	227.3	653.1	993.1	429.6	771.7	12	6	7	12	6	7	12	6	7	High	High	High	High	High	High	High	High	High
P17697	P17697	P17697	P17697	P17697	CLU	Clusterin (Glycoprotein III, GpIII) [Cleaved into: Clusterin beta chain; Clusterin alpha chain ]	chromaffin granule [GO:0042583]; cytoplasm [GO:0005737]; cytosol [GO:0005829]; extracellular space [GO:0005615]; intracellular membrane-bounded organelle [GO:0043231]; mitochondrial inner membrane [GO:0005743]; mitochondrion [GO:0005739]; nucleus [GO:0005634]; perinuclear endoplasmic reticulum lumen [GO:0099020]; perinuclear region of cytoplasm [GO:0048471]; spherical high-density lipoprotein particle [GO:0034366]; misfolded protein binding [GO:0051787]; ubiquitin protein ligase binding [GO:0031625]; unfolded protein binding [GO:0051082]; chaperone-mediated protein folding [GO:0061077]; immune complex clearance [GO:0002434]; intrinsic apoptotic signaling pathway [GO:0097193]; negative regulation of amyloid fibril formation [GO:1905907]; negative regulation of intrinsic apoptotic signaling pathway in response to DNA damage [GO:1902230]; negative regulation of protein-containing complex assembly [GO:0031333]; positive regulation of apoptotic process [GO:0043065]; positive regulation of intrinsic apoptotic signaling pathway [GO:2001244]; positive regulation of NF-kappaB transcription factor activity [GO:0051092]; positive regulation of proteasomal ubiquitin-dependent protein catabolic process [GO:0032436]; positive regulation of receptor-mediated endocytosis [GO:0048260]; positive regulation of ubiquitin-dependent protein catabolic process [GO:2000060]; protein stabilization [GO:0050821]; regulation of apoptotic process [GO:0042981]; regulation of cell population proliferation [GO:0042127]; response to misfolded protein [GO:0051788]	0	#REF!	#REF!	KK		reviewed	123.1	8.88383	High	4	19	4	FALSE	TRUE	3	0.30981	0.0763928	0.290788	3	0.218442	0.351842	0.518182	6	0.264126	0.0363022	0.124259	9.85922	9.74467	9.85347	8.95099	8.98214	8.38802	9.43775	9.16717	8.64566	9.5265	9.07842	8.37156	494.9	505.7	335	693.5	574.9	400.5	737.5	540.6	331.2	151	171.4	164.6	209.8	95.6	154.9	208.2	155.4	139.9	2	1	1	2	1	1	2	1	1	High	High	High	High	High	High	High	High	High
Q03247	Q03247	Q03247	Q03247	Q03247	APOE	Apolipoprotein E, Apo-E	chylomicron [GO:0042627]; extracellular matrix [GO:0031012]; extracellular space [GO:0005615]; high-density lipoprotein particle [GO:0034364]; intermediate-density lipoprotein particle [GO:0034363]; low-density lipoprotein particle [GO:0034362]; very-low-density lipoprotein particle [GO:0034361]; amyloid-beta binding [GO:0001540]; heparan sulfate proteoglycan binding [GO:0043395]; heparin binding [GO:0008201]; identical protein binding [GO:0042802]; lipid binding [GO:0008289]; low-density lipoprotein particle receptor binding [GO:0050750]; very-low-density lipoprotein particle receptor binding [GO:0070326]; cholesterol catabolic process [GO:0006707]; cholesterol efflux [GO:0033344]; chylomicron remnant clearance [GO:0034382]; high-density lipoprotein particle assembly [GO:0034380]; intermediate-density lipoprotein particle clearance [GO:0071831]; lipoprotein biosynthetic process [GO:0042158]; lipoprotein catabolic process [GO:0042159]; negative regulation of amyloid fibril formation [GO:1905907]; negative regulation of neuron apoptotic process [GO:0043524]; positive regulation of amyloid-beta clearance [GO:1900223]; positive regulation of nitric-oxide synthase activity [GO:0051000]; regulation of amyloid-beta clearance [GO:1900221]; triglyceride-rich lipoprotein particle clearance [GO:0071830]; very-low-density lipoprotein particle clearance [GO:0034447]	0	#REF!	#REF!			reviewed	108.2	24.6835	High	7	9	7	FALSE	TRUE	1	0.26696	NA	NA	1	0.261391	NA	NA	2	0.264175	NA	NA	7.53605	7.3966	9.62899	NA	8.67878	NA	NA	8.94574	NA	NA	8.94017	NA	NA	409.8	NA	NA	493.1	NA	NA	491.2	NA	NA	138.9	NA	NA	82	NA	NA	141.2	NA	NA	1	NA	NA	1	NA	NA	1	NA	Not Found	High	Not Found	Not Found	High	Not Found	Not Found	High	Not Found
D4A817	D4A817	D4A817	D4A817	D4A817	NA	NA	#N/A	0	#REF!	#REF!			NA	NA	61.9048	High	10	180	2	TRUE	FALSE	3	0.331605	0.218036	0.435707	3	0.196784	0.511424	0.646568	6	0.264195	0.12248	0.254738	10.3588	10.5058	10.798	10.6341	10.6364	10.7683	11.2674	10.626	11.1402	11.2829	10.4283	10.918	1589.2	1591.7	1744.2	2465.1	1580.3	2257	2491.7	1377.9	1934.8	484.8	539.5	857	745.7	262.8	873	703.4	396.1	817.3	2	2	2	2	2	2	2	2	2	High	High	High	High	High	High	High	High	High
D3ZFX1	D3ZFX1	D3ZFX1	D3ZFX1	D3ZFX1	Tmem164	Similar to Expressed sequence AW547186 (Predicted), isoform CRA_a (Transmembrane protein 164)	integral component of membrane [GO:0016021]	1	#REF!	#REF!			unreviewed	12.8	7.43243	High	2	5	2	TRUE	FALSE	2	-0.00410542	NA	NA	2	0.532794	NA	NA	4	0.264344	0.307195	0.461156	8.87713	NA	8.14975	8.59619	5.42962	NA	8.24413	5.77347	NA	9.01458	6.07682	NA	387	43.1	NA	303.2	54.7	NA	517.2	67.5	NA	118.1	14.6	NA	91.7	9.1	NA	146	19.4	NA	1	1	NA	1	1	NA	1	1	NA	High	High	Not Found	High	High	Not Found	High	High	Not Found
F1M4N6	F1M4N6	F1M4N6	F1M4N6	F1M4N6	Dock3	Dedicator of cyto-kinesis 3	cytoplasm [GO:0005737]; cytosol [GO:0005829]; guanyl-nucleotide exchange factor activity [GO:0005085]; small GTPase mediated signal transduction [GO:0007264]	0	#REF!	#REF!	KK		unreviewed	24.1	14.196	High	24	56	22	TRUE	FALSE	3	0.173758	0.143108	0.36017	3	0.355772	0.0580305	0.228111	6	0.264765	0.0102085	0.060949	8.93575	10.0353	11.0408	11.9779	10.9098	9.60344	12.0477	11.2266	9.73809	12.1968	11.2336	10.128	4033.7	1923.9	777.9	4233.8	2396.3	854	4694.8	2408	1119	1230.5	652.1	382.2	1280.7	398.5	330.3	1325.3	692.2	472.7	15	7	4	15	7	4	15	7	4	High	High	High	High	High	High	High	High	High
Q9Z0V5	Q9Z0V5	Q9Z0V5	Q9Z0V5	Q9Z0V5	Prdx4	Peroxiredoxin-4, EC 1.11.1.24 (Antioxidant enzyme AOE372) (Peroxiredoxin IV, Prx-IV) (Thioredoxin peroxidase AO372) (Thioredoxin-dependent peroxide reductase A0372) (Thioredoxin-dependent peroxiredoxin 4)	cytoplasm [GO:0005737]; cytosol [GO:0005829]; endoplasmic reticulum [GO:0005783]; extracellular space [GO:0005615]; smooth endoplasmic reticulum [GO:0005790]; identical protein binding [GO:0042802]; peroxidase activity [GO:0004601]; peroxiredoxin activity [GO:0051920]; cell redox homeostasis [GO:0045454]; extracellular matrix organization [GO:0030198]; male gonad development [GO:0008584]; negative regulation of male germ cell proliferation [GO:2000255]; peptidyl-proline hydroxylation to 4-hydroxy-L-proline [GO:0018401]; protein maturation by protein folding [GO:0022417]; reactive oxygen species metabolic process [GO:0072593]; response to oxidative stress [GO:0006979]; spermatogenesis [GO:0007283]	0	#REF!	#REF!	KK		reviewed	98.5	58.9744	High	12	95	10	TRUE	FALSE	3	0.260971	0.176771	0.397453	3	0.268915	0.0219914	0.179074	6	0.264943	0.00680481	0.049779	10.1221	10.3038	11.1849	10.8609	11.5409	12.0013	10.9145	12.0334	12.2382	11.2074	11.7917	12.2109	1859.8	2979.6	4099.8	1930.2	4191.8	4831.3	2364.6	3545.2	4740.7	567.4	1009.9	2014.4	583.9	697.1	1868.7	667.5	1019.1	2002.6	5	8	8	5	8	8	5	8	8	High	High	High	High	High	High	High	High	High
Q5UAJ6	Q5UAJ6	Q5UAJ6	Q5UAJ6	Q5UAJ6	COX2	Cytochrome c oxidase subunit 2	integral component of membrane [GO:0016021]; mitochondrial inner membrane [GO:0005743]; respirasome [GO:0070469]; copper ion binding [GO:0005507]; cytochrome-c oxidase activity [GO:0004129]	1	#REF!	#REF!			unreviewed	38	30.837	High	6	62	1	TRUE	FALSE	1	0.383961	NA	NA	1	0.146229	NA	NA	2	0.265095	NA	NA	NA	NA	NA	9.26655	NA	NA	9.65051	NA	NA	9.41278	NA	NA	615.9	NA	NA	803.7	NA	NA	681.6	NA	NA	187.9	NA	NA	243.1	NA	NA	192.4	NA	NA	1	NA	NA	1	NA	NA	1	NA	NA	High	Not Found	Not Found	High	Not Found	Not Found	High	Not Found	Not Found
E9PSP1	E9PSP1	E9PSP1	E9PSP1	E9PSP1	Pltp	Phospholipid transfer protein	extracellular region [GO:0005576]; extracellular space [GO:0005615]; high-density lipoprotein particle [GO:0034364]; nucleus [GO:0005634]; ceramide binding [GO:0097001]; ceramide transfer activity [GO:0120017]; cerebroside transfer activity [GO:0140340]; cholesterol transfer activity [GO:0120020]; diacylglyceride transfer activity [GO:0140337]; diacylglycerol binding [GO:0019992]; high-density lipoprotein particle binding [GO:0008035]; low-density lipoprotein particle binding [GO:0030169]; phosphatidic acid binding [GO:0070300]; phosphatidic acid transfer activity [GO:1990050]; phosphatidylcholine binding [GO:0031210]; phosphatidylcholine transfer activity [GO:0120019]; phosphatidylcholine transporter activity [GO:0008525]; phosphatidylethanolamine binding [GO:0008429]; phosphatidylethanolamine transfer activity [GO:1904121]; phosphatidylglycerol binding [GO:1901611]; phosphatidylglycerol transfer activity [GO:0140339]; phosphatidylinositol transfer activity [GO:0008526]; phospholipid transfer activity [GO:0120014]; sphingomyelin transfer activity [GO:0140338]; very-low-density lipoprotein particle binding [GO:0034189]; ceramide transport [GO:0035627]; flagellated sperm motility [GO:0030317]; glycolipid transport [GO:0046836]; high-density lipoprotein particle remodeling [GO:0034375]; lipid metabolic process [GO:0006629]; lipid transport [GO:0006869]; phospholipid transport [GO:0015914]; positive regulation of cholesterol efflux [GO:0010875]; vitamin E biosynthetic process [GO:0010189]	0	#REF!	#REF!	KK		unreviewed	84	4.23387	Medium	2	3	2	TRUE	FALSE	2	0.350849	NA	NA	2	0.179783	NA	NA	4	0.265316	0.0425934	0.13496	NA	7.07146	NA	6.01123	NA	7.90268	6.4822	NA	8.1334	6.27798	NA	7.99548	64.5	NA	239.3	89.4	NA	280.8	77.6	NA	255.2	19.7	NA	117.6	27	NA	108.6	21.9	NA	107.8	1	NA	1	1	NA	1	1	NA	1	High	Not Found	High	High	Not Found	High	High	Not Found	High
Q62634	Q62634	Q62634	Q62634	Q62634	Slc17a7	Vesicular glutamate transporter 1, VGluT1 (Brain-specific Na(+)-dependent inorganic phosphate cotransporter) (Solute carrier family 17 member 7)	cerebellar mossy fiber [GO:0044300]; excitatory synapse [GO:0060076]; integral component of membrane [GO:0016021]; integral component of synaptic vesicle membrane [GO:0030285]; intracellular organelle [GO:0043229]; postsynapse [GO:0098794]; presynaptic active zone [GO:0048786]; synapse [GO:0045202]; synaptic vesicle [GO:0008021]; synaptic vesicle membrane [GO:0030672]; extracellularly glutamate-gated chloride channel activity [GO:0008068]; inorganic phosphate transmembrane transporter activity [GO:0005315]; L-glutamate transmembrane transporter activity [GO:0005313]; neurotransmitter transmembrane transporter activity [GO:0005326]; sodium:inorganic phosphate symporter activity [GO:0015319]; sodium:phosphate symporter activity [GO:0005436]; transmembrane transporter activity [GO:0022857]; anion transport [GO:0006820]; brain development [GO:0007420]; chemical synaptic transmission [GO:0007268]; excitatory postsynaptic potential [GO:0060079]; L-glutamate import [GO:0051938]; long-term memory [GO:0007616]; neural retina development [GO:0003407]; neurotransmitter loading into synaptic vesicle [GO:0098700]; phosphate ion transport [GO:0006817]; regulation of synapse structure or activity [GO:0050803]; regulation of synaptic vesicle endocytosis [GO:1900242]; sequestering of neurotransmitter [GO:0042137]; synaptic transmission, glutamatergic [GO:0035249]; synaptic vesicle lumen acidification [GO:0097401]	3	#REF!	#REF!	KK		reviewed	165	17.6786	High	9	44	6	TRUE	FALSE	3	0.408927	0.0720732	0.287748	3	0.12327	0.418529	0.573993	6	0.266099	0.0430697	0.135562	10.4002	10.548	10.6487	9.96679	11.8698	10.931	10.451	12.4314	11.112	10.3098	11.9749	10.8528	1000.7	3742.6	1952.4	1399.8	5523.8	2213.3	1269.3	4025.3	1849.3	305.3	1268.5	959.3	423.4	918.6	856.1	358.3	1157.1	781.2	2	4	2	2	4	2	2	4	2	High	High	High	High	High	High	High	High	High
P11240	P11240	P11240	P11240	P11240	Cox5a	Cytochrome c oxidase subunit 5A, mitochondrial (Cytochrome c oxidase polypeptide Va)	mitochondrial inner membrane [GO:0005743]; mitochondrial membrane [GO:0031966]; mitochondrial respiratory chain complex IV [GO:0005751]; mitochondrion [GO:0005739]; cytochrome-c oxidase activity [GO:0004129]; metal ion binding [GO:0046872]; mitochondrial electron transport, cytochrome c to oxygen [GO:0006123]	0	#REF!	#REF!	KK		reviewed	68.1	64.3836	High	11	85	10	TRUE	FALSE	3	0.377157	0.0625675	0.28503	3	0.155689	0.0620072	0.233837	6	0.266423	0.0117908	0.0663302	11.269	11.4706	10.5263	11.3473	12.8267	12.5458	11.6379	13.4014	12.8119	11.4298	13.0498	12.7072	2605.4	7264.7	5979.3	3186.8	10820.2	7190.5	2758.8	8479.8	6687.1	794.8	2462.3	2937.9	964	1799.4	2781.2	778.8	2437.6	2824.8	3	8	6	3	8	6	3	8	6	High	High	High	High	High	High	High	High	High
P63031	P63031	P63031	P63031	P63031	Mpc1	Mitochondrial pyruvate carrier 1 (Apoptosis-regulating basic protein) (Brain protein 44-like protein)	integral component of mitochondrial inner membrane [GO:0031305]; mitochondrial inner membrane [GO:0005743]; pyruvate transmembrane transporter activity [GO:0050833]; cellular response to leukemia inhibitory factor [GO:1990830]; mitochondrial acetyl-CoA biosynthetic process from pyruvate [GO:0061732]; mitochondrial pyruvate transmembrane transport [GO:0006850]	1	#REF!	#REF!	KK		reviewed	49.8	22.0183	High	4	8	4	TRUE	FALSE	2	0.299199	NA	NA	2	0.234834	NA	NA	4	0.267017	0.0406111	0.13189	9.4096	7.62352	8.76984	NA	9.10852	8.23458	NA	9.56777	8.37374	NA	9.43296	8.37981	NA	552	301.2	NA	758.9	331.7	NA	691.2	333.1	NA	187.1	148	NA	126.2	128.3	NA	198.7	140.7	NA	1	1	NA	1	1	NA	1	1	Not Found	Medium	High	Not Found	Medium	High	Not Found	Medium	High
Q78P75	Q78P75	Q78P75	Q78P75	Q78P75	Dynll2	Dynein light chain 2, cytoplasmic (Dynein light chain LC8-type 2)	9+0 non-motile cilium [GO:0097731]; centrosome [GO:0005813]; cytoplasm [GO:0005737]; cytoplasmic dynein complex [GO:0005868]; cytoskeleton [GO:0005856]; dynein complex [GO:0030286]; glutamatergic synapse [GO:0098978]; microtubule [GO:0005874]; myosin V complex [GO:0031475]; postsynapse [GO:0098794]; postsynaptic density [GO:0014069]; dynein intermediate chain binding [GO:0045505]; dynein light intermediate chain binding [GO:0051959]; identical protein binding [GO:0042802]; protein-containing complex binding [GO:0044877]; scaffold protein binding [GO:0097110]; cilium assembly [GO:0060271]; microtubule-based process [GO:0007017]	0	#REF!	#REF!			reviewed	95	64.0449	High	6	52	2	TRUE	FALSE	3	0.126253	0.48661	0.653882	3	0.407836	0.184974	0.363757	6	0.267044	0.0945801	0.216267	11.1778	10.89	10.6545	10.7031	9.10093	10.6272	10.8903	9.44977	10.4699	11.1283	9.85487	10.6715	1667.1	549.1	1581.6	1898	699.3	1418.3	2238.5	926	1631	508.6	186.1	777.1	574.1	116.3	548.6	631.9	266.2	689	2	2	2	2	2	2	2	2	2	High	High	High	High	High	High	High	High	High
A0A140TAA8, Q6AXN4	A0A140TAA8, Q6AXN4	Q6AXN4	A0A140TAA8	Q6AXN4	Ndc1	Nucleoporin NDC1 (Transmembrane protein 48)	cytoplasm [GO:0005737]; integral component of membrane [GO:0016021]; nuclear envelope [GO:0005635]; nuclear membrane [GO:0031965]; nuclear pore [GO:0005643]; nuclear pore transmembrane ring [GO:0070762]; protein-macromolecule adaptor activity [GO:0030674]; structural constituent of nuclear pore [GO:0017056]; homologous chromosome pairing at meiosis [GO:0007129]; mRNA transport [GO:0051028]; nuclear pore complex assembly [GO:0051292]; nuclear pore localization [GO:0051664]; nuclear pore organization [GO:0006999]; protein transport [GO:0015031]; spermatogenesis [GO:0007283]	1	#REF!	#REF!			reviewed	74.5	4.45765	Medium	2	3	2	TRUE	FALSE	2	-0.101166	NA	NA	2	0.635432	NA	NA	4	0.267133	0.325993	0.479196	NA	NA	NA	7.56758	8.17842	NA	7.41954	8.12412	NA	8.00675	9.01011	NA	189.7	289.7	NA	171.2	279	NA	257.2	515.6	NA	57.9	98.2	NA	51.8	46.4	NA	72.6	148.2	NA	1	2	NA	1	2	NA	1	2	NA	High	High	Not Found	High	High	Not Found	High	High	Not Found
