## Supplementary Data 4 for "The congenital multiple organ malformation syndrome, Ritscher-Schinzel syndrome is an endosomal recyclinopathy" (part 7 of 10)

### Sheet: Data (continued)
Accession Improvement				Accession Information			Membrane integral / Transmembrane	GO column hidden gubbins	Venn Columns hidden Gubbins				Annotation		ID Metrics					Databases		Stats	Stats	Stats	Stats	Stats	Stats	Stats	Stats	Stats	Stats	Stats	Stats	Log2 Normalised Abundances												Normalised Abundances									Raw Abundances									Abundances Count									Found in Sample
D4A4P3, M0RA24	D4A4P3, M0RA24	D4A4P3	D4A4P3	D4A4P3	Ndufb3	NADH dehydrogenase [ubiquinone] 1 beta subcomplex subunit 3 (Complex I-B12) (NADH-ubiquinone oxidoreductase B12 subunit)	mitochondrial inner membrane [GO:0005743]; mitochondrial respiratory chain complex I [GO:0005747]; electron transport chain [GO:0022900]; mitochondrial respiratory chain complex I assembly [GO:0032981]	0	#REF!	#REF!	KK		unreviewed	28	18.1818	High	2	22	2	TRUE	FALSE	3	0.317374	0.149434	0.367694	3	0.217519	0.00878283	0.166496	6	0.267447	0.010152	0.060775	9.68387	9.72315	8.68965	10.256	10.3859	10.5187	10.4138	10.9796	10.7191	10.5102	10.5691	10.7338	1222.8	1338	1467	1364.2	2019.3	1685.7	1458.4	1519.2	1702.9	373	453.5	720.8	412.7	335.8	652	411.7	436.7	719.3	2	3	3	2	3	3	2	3	3	High	High	High	High	High	High	High	High	High
F1M768	F1M768	F1M768	F1M768	F1M768	Fbxl2	F-box and leucine-rich repeat protein 2 (Similar to F-box and leucine-rich repeat protein 2 (Predicted), isoform CRA_b)	membrane [GO:0016020]; SCF ubiquitin ligase complex [GO:0019005]; phosphatidylinositol 3-kinase regulatory subunit binding [GO:0036312]; protein phosphatase binding [GO:0019903]; modulation by host of viral RNA genome replication [GO:0044830]; protein monoubiquitination [GO:0006513]; protein ubiquitination [GO:0016567]; regulation of autophagy [GO:0010506]; regulation of phosphatidylinositol 3-kinase signaling [GO:0014066]; SCF-dependent proteasomal ubiquitin-dependent protein catabolic process [GO:0031146]; ubiquitin-dependent protein catabolic process [GO:0006511]	0	#REF!	#REF!			unreviewed	28	6.621	High	3	9	1	TRUE	FALSE	1	0.364359	NA	NA	1	0.171064	NA	NA	2	0.267711	NA	NA	NA	NA	NA	7.62205	NA	NA	7.98641	NA	NA	7.79312	NA	NA	197	NA	NA	253.6	NA	NA	221.8	NA	NA	60.1	NA	NA	76.7	NA	NA	62.6	NA	NA	1	NA	NA	1	NA	NA	1	NA	NA	High	Not Found	Not Found	High	Not Found	Not Found	High	Not Found	Not Found
D3ZCG5	D3ZCG5	D3ZCG5	D3ZCG5	D3ZCG5	Mmp15	Matrix metallopeptidase 15 (RCG39153)	extracellular matrix [GO:0031012]; integral component of plasma membrane [GO:0005887]; metalloendopeptidase activity [GO:0004222]; zinc ion binding [GO:0008270]; collagen catabolic process [GO:0030574]; endodermal cell differentiation [GO:0035987]; extracellular matrix organization [GO:0030198]; response to estradiol [GO:0032355]	1	#REF!	#REF!			unreviewed	44.9	17.8082	High	7	9	6	TRUE	FALSE	2	0.410729	NA	NA	2	0.127053	NA	NA	4	0.268891	0.0590387	0.162447	7.96	10.2929	NA	6.76022	7.82591	NA	7.09698	8.31061	NA	6.94603	7.89421	NA	108.4	226.9	NA	136.9	317.5	NA	123.3	237.9	NA	33.1	76.9	NA	41.4	52.8	NA	34.8	68.4	NA	1	1	NA	1	1	NA	1	1	NA	High	High	Not Found	High	High	Not Found	High	High	Not Found
Q6AYK3	Q6AYK3	Q6AYK3	Q6AYK3	Q6AYK3	Isyna1	Inositol-3-phosphate synthase 1, IPS 1, EC 5.5.1.4 (Myo-inositol 1-phosphate synthase, MI-1-P synthase, MIP synthase)	cytoplasm [GO:0005737]; inositol-3-phosphate synthase activity [GO:0004512]; inositol biosynthetic process [GO:0006021]; phospholipid biosynthetic process [GO:0008654]	0	#REF!	#REF!			reviewed	46.7	3.94973	High	2	3	2	TRUE	FALSE	2	0.468212	NA	NA	2	0.0699702	NA	NA	4	0.269091	0.119488	0.250918	NA	NA	NA	NA	9.4816	8.18933	NA	10.0639	8.54342	NA	9.52454	8.28633	NA	714.9	291.9	NA	1070.4	373.1	NA	736.5	312.2	NA	242.3	143.4	NA	178	144.3	NA	211.7	131.9	NA	1	1	NA	1	1	NA	1	1	Not Found	High	High	Not Found	High	High	Not Found	High	High
D3ZLY9	D3ZLY9	D3ZLY9	D3ZLY9	D3ZLY9	NA	NA	#N/A	0	#REF!	#REF!			NA	NA	62.6984	High	10	186	3	TRUE	FALSE	3	0.316836	0.235292	0.450589	3	0.221726	0.444657	0.594256	6	0.269281	0.105355	0.232507	11.166	10.3493	11.2345	10.3555	10.4735	10.1823	11.0404	10.5336	10.3877	11.0327	10.3688	10.2748	1310.1	1421.8	1161.9	2106.2	1482.3	1339.7	2095	1322.3	1238.9	399.6	481.9	570.9	637.1	246.5	518.2	591.4	380.1	523.3	3	2	2	3	2	2	3	2	2	High	High	High	High	High	High	High	High	High
B2RYI0	B2RYI0	B2RYI0	B2RYI0	B2RYI0	Wdr91	WD repeat-containing protein 91	cytosol [GO:0005829]; early endosome membrane [GO:0031901]; extrinsic component of endosome membrane [GO:0031313]; late endosome membrane [GO:0031902]; phosphatidylinositol 3-kinase regulator activity [GO:0035014]; early endosome to late endosome transport [GO:0045022]; regulation of cellular protein catabolic process [GO:1903362]; regulation of phosphatidylinositol 3-kinase activity [GO:0043551]	0	#REF!	#REF!			reviewed	52.7	2.40964	Medium	2	2	2	TRUE	FALSE	1	0.404556	NA	NA	1	0.134327	NA	NA	2	0.269441	NA	NA	NA	NA	NA	7.97785	NA	NA	8.38241	NA	NA	8.11218	NA	NA	252.1	NA	NA	333.7	NA	NA	276.7	NA	NA	76.9	NA	NA	100.9	NA	NA	78.1	NA	NA	1	NA	NA	1	NA	NA	1	NA	NA	High	Not Found	High	High	Not Found	High	High	Not Found	High
Q5PQL3	Q5PQL3	Q5PQL3	Q5PQL3	Q5PQL3	Sppl2b	Signal peptide peptidase-like 2B, SPP-like 2B, SPPL2b, EC 3.4.23.-	endosome membrane [GO:0010008]; Golgi membrane [GO:0000139]; Golgi-associated vesicle membrane [GO:0030660]; integral component of cytoplasmic side of endoplasmic reticulum membrane [GO:0071458]; integral component of lumenal side of endoplasmic reticulum membrane [GO:0071556]; lysosomal membrane [GO:0005765]; membrane [GO:0016020]; plasma membrane [GO:0005886]; aspartic endopeptidase activity, intramembrane cleaving [GO:0042500]; protein homodimerization activity [GO:0042803]; membrane protein ectodomain proteolysis [GO:0006509]; membrane protein intracellular domain proteolysis [GO:0031293]; membrane protein proteolysis [GO:0033619]; regulation of immune response [GO:0050776]	0	#REF!	#REF!	KK		reviewed	82.9	14.5581	High	6	23	6	TRUE	FALSE	3	0.182666	0.0917511	0.308932	3	0.356352	0.0296869	0.189922	6	0.269509	0.00441249	0.0399878	9.84753	8.87928	7.3505	9.72264	9.68562	7.64169	10.0172	9.84737	7.73335	10.1503	10.0959	7.87283	844.9	823.5	199.7	1036.3	921.2	212.8	1136.4	1094.4	234.4	257.7	279.1	98.1	313.5	153.2	82.3	320.8	314.6	99	4	3	1	4	3	1	4	3	1	High	High	High	High	High	High	High	High	High
D3ZPC4	D3ZPC4	D3ZPC4	D3ZPC4	D3ZPC4	L1cam	Neural cell adhesion molecule L1	integral component of membrane [GO:0016021]; neuron projection [GO:0043005]	1	#REF!	#REF!	KK		unreviewed	22.9	42.4701	High	43	893	2	TRUE	FALSE	3	0.306579	0.00422055	0.178644	3	0.232461	0.169671	0.348028	6	0.26952	0.00375796	0.0364777	11.8839	11.4525	11.1232	11.885	11.1524	12.6028	12.202	11.4204	12.9376	12.045	11.6016	12.691	3782.2	2276.2	6220.3	4711.5	2740.8	7845.1	4225.8	3107.6	6612.5	1153.8	771.5	3056.3	1425.2	455.8	3034.4	1192.9	893.3	2793.3	3	3	3	3	3	3	3	3	3	High	High	High	High	High	High	High	High	High
P35289	P35289	P35289	P35289	P35289	Rab15	Ras-related protein Rab-15	cilium [GO:0005929]; cytoplasm [GO:0005737]; endosome [GO:0005768]; endosome membrane [GO:0010008]; Golgi apparatus [GO:0005794]; insulin-responsive compartment [GO:0032593]; membrane [GO:0016020]; perinuclear region of cytoplasm [GO:0048471]; plasma membrane [GO:0005886]; recycling endosome [GO:0055037]; synaptic vesicle [GO:0008021]; GTP binding [GO:0005525]; GTPase activity [GO:0003924]; cellular response to insulin stimulus [GO:0032869]; neurotransmitter secretion [GO:0007269]; positive regulation of regulated secretory pathway [GO:1903307]; protein localization to plasma membrane [GO:0072659]; protein secretion [GO:0009306]; Rab protein signal transduction [GO:0032482]; regulation of exocytosis [GO:0017157]; vesicle docking involved in exocytosis [GO:0006904]	0	#REF!	#REF!	KK		reviewed	87.9	18.8679	High	4	71	2	TRUE	FALSE	3	0.431874	0.0764423	0.290788	3	0.107604	0.302774	0.473832	6	0.269739	0.0408293	0.132118	7.84423	7.37417	8.15381	8.44336	7.1819	8.36938	8.86171	7.83983	8.58871	8.70736	7.2075	8.40259	348.1	145.2	330.7	465.2	229.1	385	418	147.8	338.4	106.2	49.2	162.5	140.7	38.1	148.9	118	42.5	142.9	1	1	1	1	1	1	1	1	1	High	High	High	High	High	High	High	High	High
Q5M7W6	Q5M7W6	Q5M7W6	Q5M7W6	Q5M7W6	Fam234a	Protein FAM234A (Protein ITFG3)	cell surface [GO:0009986]; integral component of membrane [GO:0016021]	1	#REF!	#REF!	KK		reviewed	36.3	12.5	High	6	17	6	TRUE	FALSE	3	0.352197	0.0600854	0.282483	3	0.187516	0.0516462	0.218555	6	0.269857	0.00564515	0.046155	7.45943	8.12205	8.68615	9.57781	10.1452	9.40024	10.024	10.5842	9.57156	9.69453	10.4144	9.57686	764.2	1132.4	675.7	1041.2	1535.2	760.9	828.6	1364.7	763.7	233.1	383.8	332	315	255.3	294.3	233.9	392.3	322.6	5	4	3	5	4	3	5	4	3	High	High	High	High	High	High	High	High	High
D3ZP47	D3ZP47	D3ZP47	D3ZP47	D3ZP47	NA	NA	#N/A	0	#REF!	#REF!			NA	NA	16.129	Medium	2	2	2	TRUE	FALSE	2	0.294313	NA	NA	2	0.24561	NA	NA	4	0.269962	0.233428	0.385308	NA	NA	NA	NA	8.32238	8.08905	NA	8.94749	8.05257	NA	8.86264	8.04002	NA	320.1	272.3	NA	493.7	265.5	NA	465.5	263.2	NA	108.5	133.8	NA	82.1	102.7	NA	133.8	111.2	NA	1	1	NA	1	1	NA	1	1	Not Found	High	High	Not Found	High	High	Not Found	High	High
A0A0G2K1I8	A0A0G2K1I8	A0A0G2K1I8	A0A0G2K1I8	A0A0G2K1I8	Tia1	TIA1 cytotoxic granule-associated RNA-binding protein	cytoplasm [GO:0005737]; cytoplasmic stress granule [GO:0010494]; nuclear stress granule [GO:0097165]; nucleus [GO:0005634]; ribonucleoprotein complex [GO:1990904]; mRNA 3'-UTR AU-rich region binding [GO:0035925]; mRNA 3'-UTR binding [GO:0003730]; RNA binding [GO:0003723]; negative regulation of cytokine production [GO:0001818]; negative regulation of translation [GO:0017148]; positive regulation of epithelial cell apoptotic process [GO:1904037]; protein localization to cytoplasmic stress granule [GO:1903608]; regulation of alternative mRNA splicing, via spliceosome [GO:0000381]; regulation of mRNA splicing, via spliceosome [GO:0048024]; stress granule assembly [GO:0034063]	0	#REF!	#REF!			unreviewed	45.3	18.75	High	5	24	2	TRUE	FALSE	3	0.363544	0.260736	0.473332	3	0.176826	0.0439375	0.212296	6	0.270185	0.0640073	0.170635	6.55459	NA	NA	6.33807	7.45121	7.9331	6.46761	8.28309	8.06232	6.55766	7.66178	8.03342	80.9	175	244.4	88.5	311.5	267.3	94.2	202.5	262	24.7	59.3	120.1	26.8	51.8	103.4	26.6	58.2	110.7	1	1	1	1	1	1	1	1	1	High	High	High	High	High	High	High	High	High
D4ACD3	D4ACD3	D4ACD3	D4ACD3	D4ACD3	Usp25	Ubiquitin specific protease 25 (Predicted) (Ubiquitin-specific peptidase 25)	cytosol [GO:0005829]; endoplasmic reticulum [GO:0005783]; nucleus [GO:0005634]; ATPase binding [GO:0051117]; cysteine-type endopeptidase activity [GO:0004197]; SUMO binding [GO:0032183]; thiol-dependent deubiquitinase [GO:0004843]; ubiquitin protein ligase binding [GO:0031625]; I-kappaB phosphorylation [GO:0007252]; immune response [GO:0006955]; interleukin-17-mediated signaling pathway [GO:0097400]; mRNA metabolic process [GO:0016071]; negative regulation of ERAD pathway [GO:1904293]; protein deubiquitination [GO:0016579]; protein K48-linked deubiquitination [GO:0071108]; protein K63-linked deubiquitination [GO:0070536]; response to oxidative stress [GO:0006979]; stress-activated protein kinase signaling cascade [GO:0031098]; ubiquitin-dependent protein catabolic process [GO:0006511]	0	#REF!	#REF!			unreviewed	52.3	2.8436	Medium	3	9	2	TRUE	FALSE	1	0.307565	NA	NA	1	0.232859	NA	NA	2	0.270212	NA	NA	NA	7.38629	NA	7.12205	NA	NA	7.42962	NA	NA	7.35491	NA	NA	139.3	NA	NA	172.4	NA	NA	163.7	NA	NA	42.5	NA	NA	52.1	NA	NA	46.2	NA	NA	1	NA	NA	1	NA	NA	1	NA	NA	Medium	Medium	Not Found	Medium	Medium	Not Found	Medium	Medium	Not Found
A0A0G2JXB1, A0A0G2JXN6, P08699, V5QQQ4, V5QQW0, V5QR27, V5QRT9, V5QSV9	A0A0G2JXB1, A0A0G2JXN6, P08699, V5QQQ4, V5QQW0, V5QR27, V5QRT9, V5QSV9	P08699	A0A0G2JXN6	P08699	Lgals3	Galectin-3, Gal-3 (35 kDa lectin) (Carbohydrate-binding protein 35, CBP 35) (Galactose-specific lectin 3) (IgE-binding protein) (Laminin-binding protein) (Lectin L-29) (Mac-2 antigen)	cell surface [GO:0009986]; cornified envelope [GO:0001533]; cytoplasm [GO:0005737]; external side of plasma membrane [GO:0009897]; extracellular matrix [GO:0031012]; extracellular space [GO:0005615]; glial cell projection [GO:0097386]; immunological synapse [GO:0001772]; mitochondrial inner membrane [GO:0005743]; nucleus [GO:0005634]; plasma membrane [GO:0005886]; spliceosomal complex [GO:0005681]; advanced glycation end-product receptor activity [GO:0050785]; chemoattractant activity [GO:0042056]; disaccharide binding [GO:0048030]; Fc-gamma receptor I complex binding [GO:0034988]; IgE binding [GO:0019863]; laminin binding [GO:0043236]; monosaccharide binding [GO:0048029]; protein phosphatase binding [GO:0019903]; eosinophil chemotaxis [GO:0048245]; epithelial cell differentiation [GO:0030855]; extracellular matrix organization [GO:0030198]; innate immune response [GO:0045087]; macrophage chemotaxis [GO:0048246]; monocyte chemotaxis [GO:0002548]; mononuclear cell migration [GO:0071674]; mRNA processing [GO:0006397]; negative regulation of apoptotic process [GO:0043066]; negative regulation of cell proliferation in bone marrow [GO:1903769]; negative regulation of endocytosis [GO:0045806]; negative regulation of extrinsic apoptotic signaling pathway [GO:2001237]; negative regulation of immunological synapse formation [GO:2000521]; negative regulation of T cell activation via T cell receptor contact with antigen bound to MHC molecule on antigen presenting cell [GO:2001189]; negative regulation of T cell receptor signaling pathway [GO:0050860]; neutrophil chemotaxis [GO:0030593]; positive chemotaxis [GO:0050918]; positive regulation of angiogenesis [GO:0045766]; positive regulation of calcium ion import [GO:0090280]; positive regulation of cell population proliferation [GO:0008284]; positive regulation of mononuclear cell migration [GO:0071677]; positive regulation of protein localization to plasma membrane [GO:1903078]; positive regulation of protein-containing complex assembly [GO:0031334]; positive regulation of serotonin secretion [GO:0014064]; regulation of extrinsic apoptotic signaling pathway via death domain receptors [GO:1902041]; regulation of T cell apoptotic process [GO:0070232]; regulation of T cell proliferation [GO:0042129]; response to quercetin [GO:1905235]; RNA splicing [GO:0008380]; skeletal system development [GO:0001501]	0	#REF!	#REF!			reviewed	229.6	11.4504	High	3	3	3	TRUE	FALSE	1	0.790508	NA	NA	1	-0.249278	NA	NA	2	0.270615	NA	NA	NA	NA	NA	NA	8.86913	NA	NA	9.65964	NA	NA	8.61985	NA	NA	467.6	NA	NA	808.8	NA	NA	393.4	NA	NA	158.5	NA	NA	134.5	NA	NA	113.1	NA	NA	1	NA	NA	1	NA	NA	1	NA	High	High	Not Found	High	High	Not Found	High	High	Not Found
Q9R1T1	Q9R1T1	Q9R1T1	Q9R1T1	Q9R1T1	Banf1	Barrier-to-autointegration factor (LAP2-binding protein 1) [Cleaved into: Barrier-to-autointegration factor, N-terminally processed ]	condensed chromosome [GO:0000793]; cytoplasm [GO:0005737]; cytosol [GO:0005829]; nuclear envelope [GO:0005635]; nucleoplasm [GO:0005654]; nucleus [GO:0005634]; DNA binding [GO:0003677]; double-stranded DNA binding [GO:0003690]; enzyme binding [GO:0019899]; identical protein binding [GO:0042802]; LEM domain binding [GO:0097726]; protein C-terminus binding [GO:0008022]; protein homodimerization activity [GO:0042803]; protein N-terminus binding [GO:0047485]; chromatin organization [GO:0006325]; chromosome condensation [GO:0030261]; chromosome segregation [GO:0007059]; DNA integration [GO:0015074]; mitotic nuclear membrane reassembly [GO:0007084]; negative regulation of innate immune response [GO:0045824]; negative regulation of type I interferon production [GO:0032480]; negative regulation of viral genome replication [GO:0045071]	0	#REF!	#REF!	KK		reviewed	103.4	49.4382	High	3	9	3	TRUE	FALSE	2	0.386291	NA	NA	2	0.1555	NA	NA	4	0.270895	0.0422697	0.134704	6.30195	7.0045	9.24959	7.30925	5.49506	NA	7.74147	5.83542	NA	7.56071	5.55459	NA	158.6	45.1	NA	214	57.1	NA	188.8	47	NA	48.4	15.3	NA	64.7	9.5	NA	53.3	13.5	NA	1	1	NA	1	1	NA	1	1	NA	High	Medium	Not Found	High	Medium	Not Found	High	Medium	Not Found
A0A0G2JSY2, D3ZL24, D4A129, F1LPH1, O55155, P27321	F1LPH1, P27321	P27321	F1LPH1	P27321	Cast	Calpastatin (Calpain inhibitor)	cytoplasm [GO:0005737]; membrane [GO:0016020]; nucleus [GO:0005634]; postsynaptic density [GO:0014069]; calcium-dependent cysteine-type endopeptidase inhibitor activity [GO:0010859]; protease binding [GO:0002020]; aging [GO:0007568]; animal organ regeneration [GO:0031100]; brain development [GO:0007420]; egg activation [GO:0007343]; inhibition of cysteine-type endopeptidase activity [GO:0097340]; liver development [GO:0001889]; myoblast differentiation [GO:0045445]; myoblast fusion [GO:0007520]; negative regulation of catalytic activity [GO:0043086]; negative regulation of peptidase activity [GO:0010466]; negative regulation of type B pancreatic cell apoptotic process [GO:2000675]; regulation of cell cycle [GO:0051726]; regulation of protein catabolic process [GO:0042176]	0	#REF!	#REF!			reviewed	147.2	16.8303	High	8	11	8	TRUE	FALSE	2	0.457976	NA	NA	2	0.0841269	NA	NA	4	0.271052	0.112296	0.241232	7.99605	NA	7.39917	7.42291	10.8055	NA	7.84298	11.3014	NA	7.63952	10.7571	NA	171.6	1789.7	NA	229.6	2523.8	NA	199.4	1730.7	NA	52.4	606.6	NA	69.5	419.7	NA	56.3	497.5	NA	1	7	NA	1	7	NA	1	7	NA	High	High	Not Found	High	High	Not Found	High	High	Not Found
B2GV69	B2GV69	B2GV69	B2GV69	B2GV69	Hnrnpa2b1	Hnrnpa2b1 protein	extracellular region [GO:0005576]; RNA binding [GO:0003723]; mRNA export from nucleus [GO:0006406]; mRNA processing [GO:0006397]	0	#REF!	#REF!			unreviewed	16.8	61.7978	High	10	117	1	TRUE	FALSE	2	0.413288	NA	NA	2	0.129241	NA	NA	4	0.271265	0.173856	0.319283	7.20848	8.2635	NA	7.56605	8.80025	NA	7.66463	9.52826	NA	7.6703	8.95449	NA	189.5	445.8	NA	202.9	738.4	NA	203.7	496.1	NA	57.8	151.1	NA	61.4	122.8	NA	57.5	142.6	NA	1	1	NA	1	1	NA	1	1	NA	Medium	High	Not Found	Medium	High	Not Found	Medium	High	Not Found
Q08469	Q08469	Q08469	Q08469	Q08469	Slc6a15	Sodium-dependent neutral amino acid transporter B(0)AT2 (Solute carrier family 6 member 15) (Transporter v7-3) (sodium- and chloride-dependent neurotransmitter transporter NTT73)	integral component of plasma membrane [GO:0005887]; proline:sodium symporter activity [GO:0005298]; leucine transport [GO:0015820]; neurotransmitter transport [GO:0006836]; neutral amino acid transport [GO:0015804]; proline transport [GO:0015824]; sodium ion transmembrane transport [GO:0035725]	1	#REF!	#REF!			reviewed	55.6	5.07545	High	4	8	2	TRUE	FALSE	1	0.0146335	NA	NA	1	0.528088	NA	NA	2	0.271361	NA	NA	NA	NA	NA	9.10145	NA	NA	9.11608	NA	NA	9.62954	NA	NA	549.3	NA	NA	554.9	NA	NA	792.1	NA	NA	167.6	NA	NA	167.9	NA	NA	223.6	NA	NA	1	NA	NA	1	NA	NA	1	NA	NA	High	Not Found	Not Found	High	Not Found	Not Found	High	Not Found	Not Found
A0A0G2JZ83, A0A0G2K2D4, B0BN79, G3V9Z5, U6A022	A0A0G2JZ83, U6A022	A0A0G2JZ83	A0A0G2JZ83	A0A0G2JZ83	Agap3	ArfGAP with GTPase domain, ankyrin repeat and PH domain 3	cell periphery [GO:0071944]; cytoplasm [GO:0005737]; nucleus [GO:0005634]; GTP binding [GO:0005525]; GTPase activator activity [GO:0005096]; GTPase activity [GO:0003924]; metal ion binding [GO:0046872]; polyubiquitin modification-dependent protein binding [GO:0031593]; cellular response to reactive oxygen species [GO:0034614]; proteasome-mediated ubiquitin-dependent protein catabolic process [GO:0043161]; protein import into nucleus [GO:0006606]	0	#REF!	#REF!	KK		unreviewed	28.9	27.3515	High	20	71	15	TRUE	FALSE	3	0.184413	0.158039	0.376144	3	0.359089	0.00675569	0.163287	6	0.271751	0.00454395	0.0404499	10.8667	11.5201	11.2288	10.6819	11.4007	11.3137	10.7581	11.7495	11.442	11.056	11.8021	11.6156	1642.8	2703.7	2545.5	1731.9	3443.2	2782.1	2129	3570.9	3138	501.1	916.4	1250.7	523.9	572.6	1076.1	601	1026.5	1325.6	8	9	9	8	9	9	8	9	9	High	High	High	High	High	High	High	High	High
Q3KRD5	Q3KRD5	Q3KRD5	Q3KRD5	Q3KRD5	Tomm34	Mitochondrial import receptor subunit TOM34 (Translocase of outer membrane 34 kDa subunit)	cytosol [GO:0005829]; mitochondrial outer membrane [GO:0005741]; mitochondrion [GO:0005739]; heat shock protein binding [GO:0031072]; protein targeting to mitochondrion [GO:0006626]	0	#REF!	#REF!	KK		reviewed	48.1	34.3042	High	11	24	11	TRUE	FALSE	3	0.0968275	0.0235618	0.251938	3	0.446863	0.0212842	0.178378	6	0.271845	0.0230098	0.0952891	8.65714	10.4206	8.50462	9.15937	10.0129	8.93074	9.25786	10.1351	9.00056	9.48643	10.5687	9.38845	571.8	1033.2	488	612.2	1124.5	512.2	717.3	1518.8	670.2	174.4	350.2	239.8	185.2	187	198.1	202.5	436.6	283.1	3	3	2	3	3	2	3	3	2	High	High	High	High	High	High	High	High	High
A0A0G2JU25, B5DF50, D3ZFD2	A0A0G2JU25, B5DF50	A0A0G2JU25	B5DF50	A0A0G2JU25	Galnt2	Polypeptide N-acetylgalactosaminyltransferase, EC 2.4.1.- (Protein-UDP acetylgalactosaminyltransferase)	Golgi apparatus [GO:0005794]; Golgi membrane [GO:0000139]; Golgi stack [GO:0005795]; integral component of membrane [GO:0016021]; perinuclear region of cytoplasm [GO:0048471]; carbohydrate binding [GO:0030246]; manganese ion binding [GO:0030145]; polypeptide N-acetylgalactosaminyltransferase activity [GO:0004653]; O-glycan processing [GO:0016266]; protein maturation [GO:0051604]; protein O-linked glycosylation [GO:0006493]; protein O-linked glycosylation via serine [GO:0018242]; protein O-linked glycosylation via threonine [GO:0018243]	1	#REF!	#REF!	KK		unreviewed	59.9	42.6199	High	21	72	21	TRUE	FALSE	3	0.387256	0.0314539	0.25721	3	0.157548	0.0352165	0.196838	6	0.272402	0.00694628	0.0500271	11.1986	11.7417	11.5886	10.1253	11.3183	11.5918	10.521	11.823	11.8532	10.2388	11.5341	11.7352	1116.9	2553.6	3086.6	1469.4	3623	3699.7	1208.3	2965.6	3409.1	340.7	865.5	1516.6	444.5	602.5	1431	341.1	852.5	1440.1	5	10	6	5	10	6	5	10	6	High	High	High	High	High	High	High	High	High
F1M8Y4	F1M8Y4	F1M8Y4	F1M8Y4	F1M8Y4	Deptor	DEP domain-containing MTOR-interacting protein (RCG59709)	intracellular signal transduction [GO:0035556]; negative regulation of cell size [GO:0045792]; negative regulation of protein kinase activity [GO:0006469]; negative regulation of TOR signaling [GO:0032007]; negative regulation of TORC1 signaling [GO:1904262]; negative regulation of TORC2 signaling [GO:1903940]; regulation of extrinsic apoptotic signaling pathway [GO:2001236]	0	#REF!	#REF!	KK		unreviewed	23.4	9.04645	High	3	8	3	TRUE	FALSE	3	0.323602	0.147573	0.365681	3	0.221561	0.093429	0.270389	6	0.272582	0.0144822	0.0750501	6.9507	8.59134	8.93634	7.24603	9.16088	9.07334	7.30012	9.6872	9.46373	7.37591	9.33002	9.439	151.8	572.4	538.7	157.6	824.4	706.1	166.1	643.6	694.1	46.3	194	264.7	47.7	137.1	273.1	46.9	185	293.2	1	1	1	1	1	1	1	1	1	High	High	Medium	High	High	Medium	High	High	Medium
G3V710, Q63722	G3V710	G3V710	G3V710	G3V710	Jag1	Delta-like protein	adherens junction [GO:0005912]; apical plasma membrane [GO:0016324]; integral component of membrane [GO:0016021]; calcium ion binding [GO:0005509]; Notch binding [GO:0005112]; phospholipid binding [GO:0005543]; aorta morphogenesis [GO:0035909]; blood vessel remodeling [GO:0001974]; cardiac neural crest cell development involved in outflow tract morphogenesis [GO:0061309]; cardiac right ventricle morphogenesis [GO:0003215]; cardiac septum morphogenesis [GO:0060411]; ciliary body morphogenesis [GO:0061073]; distal tubule development [GO:0072017]; endocardial cushion cell development [GO:0061444]; glomerular visceral epithelial cell development [GO:0072015]; inner ear auditory receptor cell differentiation [GO:0042491]; loop of Henle development [GO:0072070]; morphogenesis of an epithelial sheet [GO:0002011]; negative regulation of cell migration [GO:0030336]; negative regulation of cell-cell adhesion [GO:0022408]; negative regulation of cell-matrix adhesion [GO:0001953]; negative regulation of endothelial cell differentiation [GO:0045602]; negative regulation of fat cell differentiation [GO:0045599]; negative regulation of neuron differentiation [GO:0045665]; negative regulation of stem cell differentiation [GO:2000737]; neuronal stem cell population maintenance [GO:0097150]; Notch signaling involved in heart development [GO:0061314]; positive regulation of myeloid cell differentiation [GO:0045639]; positive regulation of Notch signaling pathway [GO:0045747]; positive regulation of osteoblast differentiation [GO:0045669]; positive regulation of transcription by RNA polymerase II [GO:0045944]; pulmonary artery morphogenesis [GO:0061156]; pulmonary valve morphogenesis [GO:0003184]; regulation of cell population proliferation [GO:0042127]; response to muramyl dipeptide [GO:0032495]; T cell mediated immunity [GO:0002456]	1	#REF!	#REF!			unreviewed	87.8	7.95734	High	11	17	10	TRUE	FALSE	1	0.329677	NA	NA	1	0.216248	NA	NA	2	0.272963	NA	NA	9.21602	9.84753	8.40982	9.47025	NA	NA	9.79993	NA	NA	9.6865	NA	NA	709.3	NA	NA	891.4	NA	NA	824	NA	NA	216.4	NA	NA	269.6	NA	NA	232.6	NA	NA	6	NA	NA	6	NA	NA	6	NA	NA	High	Not Found	Not Found	High	Not Found	Not Found	High	Not Found	Not Found
D3ZNW8	D3ZNW8	D3ZNW8	D3ZNW8	D3ZNW8	NA	NA	#N/A	0	#REF!	#REF!			NA	NA	2.6738	Medium	1	3	1	TRUE	FALSE	1	0.205258	NA	NA	1	0.34088	NA	NA	2	0.273069	NA	NA	4.82273	NA	4.22497	5.59694	NA	NA	5.80219	NA	NA	5.93782	NA	NA	48.4	NA	NA	55.8	NA	NA	61.3	NA	NA	14.8	NA	NA	16.9	NA	NA	17.3	NA	NA	1	NA	NA	1	NA	NA	1	NA	NA	High	Not Found	Not Found	High	Not Found	Not Found	High	Not Found	Not Found
P25286, Q2I6B2, Q2I6B3, Q2I6B4, Q2I6B5	P25286, Q2I6B2, Q2I6B5	P25286	P25286	P25286	Atp6v0a1	V-type proton ATPase 116 kDa subunit a 1, V-ATPase 116 kDa subunit a 1 (Clathrin-coated vesicle/synaptic vesicle proton pump 116 kDa subunit) (Vacuolar adenosine triphosphatase subunit Ac116) (Vacuolar proton pump subunit 1) (Vacuolar proton translocating ATPase 116 kDa subunit a isoform 1)	cytoplasm [GO:0005737]; integral component of synaptic vesicle membrane [GO:0030285]; intracellular organelle [GO:0043229]; melanosome [GO:0042470]; membrane [GO:0016020]; perinuclear region of cytoplasm [GO:0048471]; plasma membrane [GO:0005886]; synaptic vesicle [GO:0008021]; terminal bouton [GO:0043195]; vacuolar proton-transporting V-type ATPase complex [GO:0016471]; vacuolar proton-transporting V-type ATPase, V0 domain [GO:0000220]; ATPase binding [GO:0051117]; proton-transporting ATPase activity, rotational mechanism [GO:0046961]; regulation of macroautophagy [GO:0016241]; toxin transport [GO:1901998]; vacuolar acidification [GO:0007035]	0	#REF!	#REF!	KK		reviewed	109	35.9189	High	31	233	30	TRUE	FALSE	3	0.354446	0.0575852	0.280441	3	0.192413	0.0944404	0.271391	6	0.273429	0.00645499	0.0486979	12.4938	13.0417	12.8042	12.4773	12.8466	12.948	12.8035	13.3673	13.1644	12.7971	12.9729	13.0791	5702.1	7365.9	7901.8	7149.1	10567.1	9180.7	7117.4	8039.7	8653.5	1739.5	2496.6	3882.5	2162.6	1757.3	3551	2009.2	2311.1	3655.5	20	21	19	20	21	19	20	21	19	High	High	High	High	High	High	High	High	High
Q6WN19	Q6WN19	Q6WN19	Q6WN19	Q6WN19	Rtn2	Reticulon-2 (Neuroendocrine-specific protein-like 1, NSP-like protein 1) (Neuroendocrine-specific protein-like I, NSP-like protein I, NSPLI)	cell surface [GO:0009986]; endoplasmic reticulum [GO:0005783]; integral component of membrane [GO:0016021]; intermediate filament [GO:0005882]; sarcoplasmic reticulum membrane [GO:0033017]; T-tubule [GO:0030315]; terminal cisterna [GO:0014802]; Z disc [GO:0030018]; gene expression [GO:0010467]; intracellular protein transmembrane transport [GO:0065002]; negative regulation of amyloid-beta formation [GO:1902430]; protein transport [GO:0015031]; regulation of glucose import [GO:0046324]	1	#REF!	#REF!			reviewed	98.5	9.16844	High	3	4	3	TRUE	FALSE	2	0.309677	NA	NA	2	0.237231	NA	NA	4	0.273454	0.118348	0.24964	NA	6.27053	NA	7.9472	8.02514	NA	8.40088	8.19081	NA	8.45245	7.99435	NA	246.8	260.5	NA	338	292.2	NA	350.3	255	NA	75.3	88.3	NA	102.3	48.6	NA	98.9	73.3	NA	1	1	NA	1	1	NA	1	1	NA	High	High	Not Found	High	High	Not Found	High	High	Not Found
D4A6C5	D4A6C5	D4A6C5	D4A6C5	D4A6C5	Arhgap1	Rho GTPase-activating protein 1	cell leading edge [GO:0031252]; cytoplasm [GO:0005737]; endosome membrane [GO:0010008]; integral component of membrane [GO:0016021]; perinuclear region of cytoplasm [GO:0048471]; plasma membrane [GO:0005886]; ruffle [GO:0001726]; sorting endosome [GO:0097443]; GTPase activator activity [GO:0005096]; small GTPase binding [GO:0031267]; endosomal transport [GO:0016197]; negative regulation of endocytic recycling [GO:2001136]; regulation of GTPase activity [GO:0043087]; small GTPase mediated signal transduction [GO:0007264]; transferrin transport [GO:0033572]	1	#REF!	#REF!	KK		unreviewed	37.4	38.9522	High	15	38	14	TRUE	FALSE	3	0.349034	0.109828	0.326521	3	0.200836	0.18906	0.366308	6	0.274935	0.0184458	0.0855917	9.52337	9.77446	8.83415	7.80478	11.3814	10.2769	8.40642	11.608	10.4958	8.1982	11.5466	10.3208	223.6	2667.7	1240.7	339.3	3121.5	1443.9	293.7	2991.4	1279	68.2	904.2	609.6	102.6	519.1	558.5	82.9	859.9	540.3	2	10	4	2	10	4	2	10	4	High	High	High	High	High	High	High	High	High
A0A5D0	A0A5D0	A0A5D0	A0A5D0	A0A5D0	Cd200	Cd200 molecule (OX-2 membrane glycoprotein)	axon [GO:0030424]; cell surface [GO:0009986]; integral component of membrane [GO:0016021]; neuronal cell body [GO:0043025]; plasma membrane [GO:0005886]; heterotypic cell-cell adhesion [GO:0034113]; negative regulation of macrophage activation [GO:0043031]; negative regulation of matrix metallopeptidase secretion [GO:1904465]; negative regulation of NF-kappaB transcription factor activity [GO:0032088]; positive regulation of arginase activity [GO:0150072]; positive regulation of CREB transcription factor activity [GO:0032793]; positive regulation of protein-glutamine gamma-glutamyltransferase activity [GO:0150074]; positive regulation of transforming growth factor beta production [GO:0071636]; regulation of immune response [GO:0050776]	1	#REF!	#REF!	KK		unreviewed	41.1	25.1799	High	7	162	1	TRUE	FALSE	3	0.220078	0.202183	0.423335	3	0.331156	0.0211344	0.178378	6	0.275617	0.00679405	0.049779	8.51846	9.72826	9.12748	9.57762	9.74635	9.18859	9.98413	9.74903	9.43962	9.91214	10.1605	9.43338	764.1	858.9	583.5	1012.8	860.5	694.4	963.5	1144.5	691.4	233.1	291.1	286.7	306.4	143.1	268.6	272	329	292.1	1	1	1	1	1	1	1	1	1	High	High	High	High	High	High	High	High	High
Q9Z1X1	Q9Z1X1	Q9Z1X1	Q9Z1X1	Q9Z1X1	Esyt1	Extended synaptotagmin-1, E-Syt1 (Membrane-bound C2 domain-containing protein) (vp115)	extrinsic component of cytoplasmic side of plasma membrane [GO:0031234]; integral component of endoplasmic reticulum membrane [GO:0030176]; intrinsic component of endoplasmic reticulum membrane [GO:0031227]; calcium ion binding [GO:0005509]; calcium-dependent phospholipid binding [GO:0005544]; identical protein binding [GO:0042802]; phosphatidylcholine binding [GO:0031210]; phosphatidylethanolamine binding [GO:0008429]; phosphatidylinositol binding [GO:0035091]; endoplasmic reticulum-plasma membrane tethering [GO:0061817]; lipid transport [GO:0006869]	0	#REF!	#REF!			reviewed	80.3	14.3382	High	13	16	1	TRUE	FALSE	1	0.360555	NA	NA	1	0.192041	NA	NA	2	0.276298	NA	NA	NA	NA	NA	6.89966	NA	NA	7.26021	NA	NA	7.0917	NA	NA	119.4	NA	NA	153.3	NA	NA	136.4	NA	NA	36.4	NA	NA	46.4	NA	NA	38.5	NA	NA	1	NA	NA	1	NA	NA	1	NA	NA	High	Not Found	Not Found	High	Not Found	Not Found	High	Not Found	Not Found
G3V9H0, P50904	G3V9H0, P50904	P50904	P50904	P50904	Rasa1	Ras GTPase-activating protein 1, GAP, GTPase-activating protein, RasGAP (Ras p21 protein activator) (p120GAP)	cytosol [GO:0005829]; membrane [GO:0016020]; nuclear membrane [GO:0031965]; plasma membrane [GO:0005886]; ruffle [GO:0001726]; GTPase activator activity [GO:0005096]; GTPase binding [GO:0051020]; phosphotyrosine residue binding [GO:0001784]; platelet-derived growth factor receptor binding [GO:0005161]; protein kinase B binding [GO:0043422]; protein tyrosine kinase binding [GO:1990782]; protein-containing complex binding [GO:0044877]; receptor tyrosine kinase binding [GO:0030971]; signaling receptor binding [GO:0005102]; transmembrane transporter binding [GO:0044325]; actin cytoskeleton organization [GO:0030036]; activation of GTPase activity [GO:0090630]; blood vessel morphogenesis [GO:0048514]; cell adhesion [GO:0007155]; cellular response to epidermal growth factor stimulus [GO:0071364]; cellular response to fibroblast growth factor stimulus [GO:0044344]; cellular response to platelet-derived growth factor stimulus [GO:0036120]; male genitalia development [GO:0030539]; mitotic cytokinesis [GO:0000281]; negative regulation of apoptotic process [GO:0043066]; negative regulation of cell adhesion [GO:0007162]; negative regulation of cell-matrix adhesion [GO:0001953]; negative regulation of neuron apoptotic process [GO:0043524]; negative regulation of Ras protein signal transduction [GO:0046580]; positive regulation of fibroblast proliferation [GO:0048146]; positive regulation of glucose import [GO:0046326]; positive regulation of GTPase activity [GO:0043547]; positive regulation of peptidyl-tyrosine phosphorylation [GO:0050731]; positive regulation of protein phosphorylation [GO:0001934]; regulation of actin filament polymerization [GO:0030833]; response to insulin [GO:0032868]; response to xenobiotic stimulus [GO:0009410]; signal transduction [GO:0007165]; vasculogenesis [GO:0001570]	0	#REF!	#REF!	KK		reviewed	183.7	13.8728	High	13	22	13	TRUE	FALSE	3	0.20091	0.091821	0.308932	3	0.351745	0.0143312	0.173863	6	0.276328	0.00233549	0.0291472	10.2217	9.71751	8.11894	9.18686	10.0778	7.12928	9.30948	10.2269	7.46025	9.52865	10.5077	7.41278	582.8	1080.7	140	634.5	1198.4	176.1	738.6	1455.9	170.4	177.8	366.3	68.8	191.9	199.3	68.1	208.5	418.5	72	3	7	1	3	7	1	3	7	1	High	High	High	High	High	High	High	High	High
F1LUR6, Q62640	Q62640	Q62640	Q62640	Q62640	Grid1	Glutamate receptor ionotropic, delta-1, GluD1, GluR delta-1 subunit	glutamatergic synapse [GO:0098978]; integral component of postsynaptic density membrane [GO:0099061]; plasma membrane [GO:0005886]; postsynaptic membrane [GO:0045211]; glutamate receptor activity [GO:0008066]; identical protein binding [GO:0042802]; ionotropic glutamate receptor activity [GO:0004970]; ligand-gated ion channel activity [GO:0015276]; signaling receptor activity [GO:0038023]; transmitter-gated ion channel activity involved in regulation of postsynaptic membrane potential [GO:1904315]; modulation of chemical synaptic transmission [GO:0050804]; social behavior [GO:0035176]; synaptic transmission, glutamatergic [GO:0035249]	0	#REF!	#REF!	KK		reviewed	89.9	37.6611	High	36	167	35	TRUE	FALSE	3	0.232278	0.0334379	0.259156	3	0.320697	0.0675132	0.241432	6	0.276487	0.00223511	0.029063	12.1536	12.3367	12.7339	12.6724	12.1928	12.7827	12.9851	12.4139	12.9457	13.1687	12.4212	13.02	6527.9	4681.7	7046.3	8108	5457	7889.3	9208.2	5484.9	8306.4	1991.4	1586.8	3462.2	2452.7	907.5	3051.5	2599.4	1576.7	3508.8	22	17	19	22	17	19	22	17	19	High	High	High	High	High	High	High	High	High
A0A096MJC9, A0A096MJL2, M0R7M8, M0R8A4, Q3B8Q0	M0R7M8, M0R8A4, Q3B8Q0	Q3B8Q0	M0R7M8	Q3B8Q0	Mapre2	Microtubule-associated protein RP/EB family member 2	cytoplasmic microtubule [GO:0005881]; focal adhesion [GO:0005925]; microtubule organizing center [GO:0005815]; microtubule plus-end [GO:0035371]; spindle midzone [GO:0051233]; identical protein binding [GO:0042802]; microtubule binding [GO:0008017]; microtubule plus-end binding [GO:0051010]; protein kinase binding [GO:0019901]; cell division [GO:0051301]; positive regulation of ARF protein signal transduction [GO:0032014]; positive regulation of focal adhesion disassembly [GO:0120183]; positive regulation of GTPase activity [GO:0043547]; positive regulation of keratinocyte migration [GO:0051549]; protein localization to microtubule plus-end [GO:1904825]; regulation of microtubule polymerization or depolymerization [GO:0031110]; spindle assembly [GO:0051225]	0	#REF!	#REF!	KK		reviewed	67.8	48.4663	High	15	91	13	TRUE	FALSE	3	0.24155	0.155593	0.373724	3	0.313125	0.0813254	0.258928	6	0.277337	0.00871489	0.0564658	11.8074	11.2783	11.9553	11.3127	12.3148	12.3345	11.5933	12.7214	12.3719	11.6003	12.8041	12.4969	2543.6	5094.7	5164.8	3089.7	6753.5	5300.5	3104.9	7151.6	5780.3	775.9	1726.8	2537.7	934.6	1123.1	2050.2	876.5	2055.8	2441.7	7	10	10	7	10	10	7	10	10	High	High	High	High	High	High	High	High	High
Q9QYL8	Q9QYL8	Q9QYL8	Q9QYL8	Q9QYL8	Lypla2	Acyl-protein thioesterase 2, APT-2, EC 3.1.2.- (Lysophospholipase 2) (Lysophospholipase II, LPL-II, LysoPLA II) (Palmitoyl-protein hydrolase, EC 3.1.2.22)	cytoplasm [GO:0005737]; Golgi stack [GO:0005795]; carboxylic ester hydrolase activity [GO:0052689]; lysophospholipase activity [GO:0004622]; palmitoyl-(protein) hydrolase activity [GO:0008474]; acylglycerol catabolic process [GO:0046464]; fatty acid metabolic process [GO:0006631]; prostaglandin catabolic process [GO:1905344]; protein depalmitoylation [GO:0002084]	0	#REF!	#REF!	KK		reviewed	72.6	35.9307	High	7	19	7	TRUE	FALSE	3	0.323645	0.0770991	0.290831	3	0.23395	0.0607205	0.231711	6	0.278797	0.00368263	0.0364009	8.22738	8.9263	10.6514	10.6748	9.56491	8.05961	11.1299	9.70287	8.43754	10.9196	9.89769	8.18388	1634.7	757.4	266.8	2240.9	833.4	346.7	1937	953.9	290.8	498.7	256.7	131.1	677.9	138.6	134.1	546.8	274.2	122.8	5	1	1	5	1	1	5	1	1	High	High	High	High	High	High	High	High	High
D4AE00	D4AE00	D4AE00	D4AE00	D4AE00	NA	NA	#N/A	0	#REF!	#REF!	KK		NA	NA	48.244	High	48	259	42	TRUE	FALSE	3	0.199682	0.136218	0.355517	3	0.358111	0.0969855	0.275339	6	0.278897	0.0132154	0.0713026	13.4241	13.2489	13.8935	13.7598	13.1596	12.9652	13.9484	13.5072	13.0281	14.35	13.4579	13.1511	13871.3	9150.3	7996.6	15808.5	11642.9	8352.9	20881.9	11252	9096.3	4231.6	3101.4	3929.1	4782	1936.2	3230.8	5894.8	3234.5	3842.5	32	23	23	32	23	23	32	23	23	High	High	High	High	High	High	High	High	High
A0A0H2UHA3, Q5U308	A0A0H2UHA3, Q5U308	Q5U308	A0A0H2UHA3	Q5U308	Lrrc8d	Volume-regulated anion channel subunit LRRC8D (Leucine-rich repeat-containing protein 5) (Leucine-rich repeat-containing protein 8D)	cytoplasm [GO:0005737]; endoplasmic reticulum membrane [GO:0005789]; integral component of membrane [GO:0016021]; integral component of plasma membrane [GO:0005887]; ion channel complex [GO:0034702]; plasma membrane [GO:0005886]; volume-sensitive anion channel activity [GO:0005225]; anion transmembrane transport [GO:0098656]; aspartate transmembrane transport [GO:0015810]; cellular glucose homeostasis [GO:0001678]; cellular response to osmotic stress [GO:0071470]; protein hexamerization [GO:0034214]; taurine transport [GO:0015734]	2	#REF!	#REF!	KK		reviewed	106.9	12.0047	High	10	23	9	TRUE	FALSE	3	0.260364	0.151268	0.369443	3	0.298232	0.17687	0.355231	6	0.279298	0.0202507	0.0896535	6.63081	8.95478	10.3488	8.36588	8.92452	9.08905	8.82177	9.19106	9.14771	8.93221	9.18661	9.15532	329.9	485.9	544.6	452.5	584.5	567.2	488.5	582.7	570.2	100.6	164.7	267.6	136.9	97.2	219.4	137.9	167.5	240.9	2	3	2	2	3	2	2	3	2	High	High	High	High	High	High	High	High	High
D4A2F1, F1LPF2, P25304	D4A2F1, F1LPF2, P25304	P25304	P25304	P25304	Agrn	Agrin [Cleaved into: Agrin N-terminal 110 kDa subunit; Agrin C-terminal 110 kDa subunit; Agrin C-terminal 90 kDa fragment, C90; Agrin C-terminal 22 kDa fragment, C22 ]	axonal growth cone [GO:0044295]; basement membrane [GO:0005604]; cell surface [GO:0009986]; collagen-containing extracellular matrix [GO:0062023]; extracellular matrix [GO:0031012]; extracellular region [GO:0005576]; extracellular space [GO:0005615]; glutamatergic synapse [GO:0098978]; integral component of membrane [GO:0016021]; sarcolemma [GO:0042383]; synapse [GO:0045202]; synaptic cleft [GO:0043083]; acetylcholine receptor regulator activity [GO:0030548]; ATPase inhibitor activity [GO:0042030]; BMP binding [GO:0036122]; calcium ion binding [GO:0005509]; chondroitin sulfate binding [GO:0035374]; dystroglycan binding [GO:0002162]; heparan sulfate proteoglycan binding [GO:0043395]; sialic acid binding [GO:0033691]; transforming growth factor beta binding [GO:0050431]; transmembrane transporter binding [GO:0044325]; animal organ morphogenesis [GO:0009887]; cell differentiation [GO:0030154]; chemical synaptic transmission [GO:0007268]; negative regulation of P-type sodium:potassium-exchanging transporter activity [GO:1903407]; negative regulation of sodium ion export across plasma membrane [GO:1903277]; neuromuscular junction development [GO:0007528]; neurotransmitter receptor metabolic process [GO:0045213]; plasma membrane organization [GO:0007009]; positive regulation of filopodium assembly [GO:0051491]; positive regulation of GTPase activity [GO:0043547]; positive regulation of neuron apoptotic process [GO:0043525]; positive regulation of peptidyl-tyrosine phosphorylation [GO:0050731]; positive regulation of protein binding [GO:0032092]; positive regulation of protein geranylgeranylation [GO:2000541]; positive regulation of protein phosphorylation [GO:0001934]; positive regulation of protein tyrosine kinase activity [GO:0061098]; positive regulation of synaptic assembly at neuromuscular junction [GO:0045887]; positive regulation of transcription by RNA polymerase II [GO:0045944]; receptor clustering [GO:0043113]; regulation of axon guidance [GO:1902667]; regulation of cardiac muscle cell membrane potential [GO:0086036]; regulation of cardiac muscle contraction [GO:0055117]; regulation of GTPase activity [GO:0043087]; regulation of microtubule cytoskeleton organization [GO:0070507]; regulation of protein phosphorylation [GO:0001932]; regulation of synapse organization [GO:0050807]; skeletal muscle acetylcholine-gated channel clustering [GO:0071340]; synapse assembly [GO:0007416]; tissue development [GO:0009888]	1	#REF!	#REF!	KK		reviewed	409.2	27.8714	High	40	142	40	TRUE	FALSE	3	0.334449	0.0813925	0.295449	3	0.224278	0.142635	0.319701	6	0.279364	0.00874535	0.0564658	10.1307	11.4865	12.4405	12.1715	11.6052	12.3578	12.5688	12.0758	12.4932	12.5181	11.8946	12.3945	4613.1	3115.3	5248.8	6075.6	4316.9	5765.4	5865.9	3807.5	5384.2	1407.3	1055.9	2579	1837.8	717.9	2230	1655.9	1094.5	2274.4	25	16	19	25	16	19	25	16	19	High	High	High	High	High	High	High	High	High
Q5XI44	Q5XI44	Q5XI44	Q5XI44	Q5XI44	Xrcc4	X-ray repair complementing defective repair in Chinese hamster cells 4 (X-ray repair complementing defective repair in Chinese hamster cells 4, isoform CRA_a) (X-ray repair cross-complementing 4)	chromosome, telomeric region [GO:0000781]; cytosol [GO:0005829]; DNA ligase IV complex [GO:0032807]; DNA-dependent protein kinase-DNA ligase 4 complex [GO:0005958]; ERCC4-ERCC1 complex [GO:0070522]; nonhomologous end joining complex [GO:0070419]; nucleus [GO:0005634]; site of double-strand break [GO:0035861]; FHA domain binding [GO:0070975]; identical protein binding [GO:0042802]; protein C-terminus binding [GO:0008022]; cellular response to lithium ion [GO:0071285]; central nervous system development [GO:0007417]; DNA ligation [GO:0006266]; DNA ligation involved in DNA repair [GO:0051103]; double-strand break repair [GO:0006302]; double-strand break repair via nonhomologous end joining [GO:0006303]; immunoglobulin V(D)J recombination [GO:0033152]; in utero embryonic development [GO:0001701]; isotype switching [GO:0045190]; negative regulation of neuron apoptotic process [GO:0043524]; negative regulation of protection from non-homologous end joining at telomere [GO:1905765]; positive regulation of fibroblast proliferation [GO:0048146]; positive regulation of ligase activity [GO:0051351]; positive regulation of neurogenesis [GO:0050769]; pro-B cell differentiation [GO:0002328]; protein localization to site of double-strand break [GO:1990166]; response to gamma radiation [GO:0010332]; response to ionizing radiation [GO:0010212]; response to X-ray [GO:0010165]; T cell differentiation in thymus [GO:0033077]; telomeric DNA-containing double minutes formation [GO:0061819]; V(D)J recombination [GO:0033151]	0	#REF!	#REF!			unreviewed	83.3	8.97833	High	2	3	2	TRUE	FALSE	1	0.20468	NA	NA	1	0.355204	NA	NA	2	0.279942	NA	NA	NA	NA	NA	NA	8.16993	NA	NA	8.3746	NA	NA	8.52513	NA	NA	288	NA	NA	331.9	NA	NA	368.4	NA	NA	97.6	NA	NA	55.2	NA	NA	105.9	NA	NA	2	NA	NA	2	NA	NA	2	NA	High	High	Not Found	High	High	Not Found	High	High	Not Found
P52631	P52631	P52631	P52631	P52631	Stat3	Signal transducer and activator of transcription 3	chromatin [GO:0000785]; cytoplasm [GO:0005737]; cytosol [GO:0005829]; glutamatergic synapse [GO:0098978]; mitochondrial inner membrane [GO:0005743]; mitochondrion [GO:0005739]; nucleus [GO:0005634]; plasma membrane [GO:0005886]; postsynaptic density [GO:0014069]; RNA polymerase II transcription regulator complex [GO:0090575]; Schaffer collateral - CA1 synapse [GO:0098685]; transcription regulator complex [GO:0005667]; CCR5 chemokine receptor binding [GO:0031730]; chromatin DNA binding [GO:0031490]; DNA binding [GO:0003677]; DNA-binding transcription activator activity, RNA polymerase II-specific [GO:0001228]; DNA-binding transcription factor activity [GO:0003700]; DNA-binding transcription factor activity, RNA polymerase II-specific [GO:0000981]; DNA-binding transcription factor binding [GO:0140297]; glucocorticoid receptor binding [GO:0035259]; identical protein binding [GO:0042802]; nuclear receptor activity [GO:0004879]; primary miRNA binding [GO:0070878]; protein dimerization activity [GO:0046983]; protein homodimerization activity [GO:0042803]; protein kinase binding [GO:0019901]; protein phosphatase binding [GO:0019903]; RNA polymerase II cis-regulatory region sequence-specific DNA binding [GO:0000978]; RNA polymerase II-specific DNA-binding transcription factor binding [GO:0061629]; sequence-specific DNA binding [GO:0043565]; signaling adaptor activity [GO:0035591]; signaling receptor binding [GO:0005102]; transcription cis-regulatory region binding [GO:0000976]; acute-phase response [GO:0006953]; aging [GO:0007568]; astrocyte differentiation [GO:0048708]; cell population proliferation [GO:0008283]; cellular response to cytokine stimulus [GO:0071345]; cellular response to hormone stimulus [GO:0032870]; cellular response to leptin stimulus [GO:0044320]; cellular response to organic cyclic compound [GO:0071407]; cytokine-mediated signaling pathway [GO:0019221]; defense response [GO:0006952]; eating behavior [GO:0042755]; energy homeostasis [GO:0097009]; eye photoreceptor cell differentiation [GO:0001754]; glucose homeostasis [GO:0042593]; growth hormone receptor signaling pathway [GO:0060396]; growth hormone receptor signaling pathway via JAK-STAT [GO:0060397]; inflammatory response [GO:0006954]; interleukin-6-mediated signaling pathway [GO:0070102]; intracellular receptor signaling pathway [GO:0030522]; leptin-mediated signaling pathway [GO:0033210]; modulation of chemical synaptic transmission [GO:0050804]; mRNA transcription by RNA polymerase II [GO:0042789]; negative regulation of autophagy [GO:0010507]; negative regulation of cell death [GO:0060548]; negative regulation of cell population proliferation [GO:0008285]; negative regulation of glycolytic process [GO:0045820]; negative regulation of hydrogen peroxide biosynthetic process [GO:0010730]; negative regulation of neuron death [GO:1901215]; negative regulation of neuron migration [GO:2001223]; negative regulation of primary miRNA processing [GO:2000635]; negative regulation of stem cell differentiation [GO:2000737]; phosphorylation [GO:0016310]; positive regulation of angiogenesis [GO:0045766]; positive regulation of ATP biosynthetic process [GO:2001171]; positive regulation of cell migration [GO:0030335]; positive regulation of cell population proliferation [GO:0008284]; positive regulation of cytokine production involved in inflammatory response [GO:1900017]; positive regulation of erythrocyte differentiation [GO:0045648]; positive regulation of gene expression [GO:0010628]; positive regulation of gene silencing by miRNA [GO:2000637]; positive regulation of growth factor dependent skeletal muscle satellite cell proliferation [GO:1902728]; positive regulation of interleukin-1 beta production [GO:0032731]; positive regulation of interleukin-10 production [GO:0032733]; positive regulation of interleukin-6 production [GO:0032755]; positive regulation of interleukin-8 production [GO:0032757]; positive regulation of metalloendopeptidase activity [GO:1904685]; positive regulation of miRNA transcription [GO:1902895]; positive regulation of miRNA-mediated gene silencing by inhibition of translation [GO:1905618]; positive regulation of NF-kappaB transcription factor activity [GO:0051092]; positive regulation of Notch signaling pathway [GO:0045747]; positive regulation of transcription by RNA polymerase II [GO:0045944]; positive regulation of transcription, DNA-templated [GO:0045893]; positive regulation of tumor necrosis factor production [GO:0032760]; positive regulation of vascular endothelial cell proliferation [GO:1905564]; postsynapse to nucleus signaling pathway [GO:0099527]; protein import into nucleus [GO:0006606]; radial glial cell differentiation [GO:0060019]; receptor signaling pathway via JAK-STAT [GO:0007259]; regulation of cell cycle [GO:0051726]; regulation of cell population proliferation [GO:0042127]; regulation of feeding behavior [GO:0060259]; regulation of mitochondrial membrane permeability [GO:0046902]; regulation of multicellular organism growth [GO:0040014]; regulation of transcription by RNA polymerase II [GO:0006357]; regulation of transcription, DNA-templated [GO:0006355]; response to cytokine [GO:0034097]; response to estradiol [GO:0032355]; response to ethanol [GO:0045471]; response to leptin [GO:0044321]; response to organic cyclic compound [GO:0014070]; response to organic substance [GO:0010033]; response to peptide hormone [GO:0043434]; response to xenobiotic stimulus [GO:0009410]; sexual reproduction [GO:0019953]; stem cell population maintenance [GO:0019827]; T-helper 17 cell lineage commitment [GO:0072540]; T-helper 17 type immune response [GO:0072538]; temperature homeostasis [GO:0001659]; transcription by RNA polymerase II [GO:0006366]; transforming growth factor beta receptor signaling pathway [GO:0007179]	0	#REF!	#REF!			reviewed	363.1	18.0519	High	13	30	13	TRUE	FALSE	3	0.622498	0.0375978	0.26514	3	-0.060816	0.571014	0.696675	6	0.280841	0.154552	0.296281	9.64024	10.2698	10.7484	9.81538	9.67048	9.53974	10.5646	10.4147	9.91379	9.70373	9.78562	9.35381	901	814.9	744.3	1514.5	1365	964.6	833.9	882.6	654.3	274.8	276.2	365.7	458.1	227	373.1	235.4	253.7	276.4	5	3	3	5	3	3	5	3	3	High	High	High	High	High	High	High	High	High
B0BNI9, Q9QZG1	B0BNI9, Q9QZG1	Q9QZG1	Q9QZG1	Q9QZG1	Slc22a23	Solute carrier family 22 member 23 (Ion transporter protein)	integral component of membrane [GO:0016021]; transmembrane transporter activity [GO:0022857]; ion transport [GO:0006811]	3	#REF!	#REF!	KK		reviewed	40.1	11.0305	High	9	58	9	TRUE	FALSE	3	0.327162	0.150291	0.368733	3	0.234592	0.207608	0.385206	6	0.280877	0.0245927	0.0983706	11.6425	11.5096	11.3279	10.5493	9.98797	9.95449	11.005	10.4732	9.99506	10.8813	10.3783	9.9359	1498.5	1015.5	992.2	2055.1	1421.5	1020.5	1886.3	1331	979.5	457.1	344.2	487.5	621.7	236.4	394.7	532.5	382.6	413.7	6	2	4	6	2	4	6	2	4	High	High	High	High	High	High	High	High	High
G3V9I2, P42264	G3V9I2, P42264	P42264	P42264	P42264	Grik3	Glutamate receptor ionotropic, kainate 3, GluK3 (Glutamate receptor 7, GluR-7, GluR7)	axon [GO:0030424]; dendrite [GO:0030425]; dendrite cytoplasm [GO:0032839]; glutamatergic synapse [GO:0098978]; integral component of plasma membrane [GO:0005887]; kainate selective glutamate receptor complex [GO:0032983]; perikaryon [GO:0043204]; plasma membrane [GO:0005886]; postsynaptic membrane [GO:0045211]; presynaptic membrane [GO:0042734]; terminal bouton [GO:0043195]; adenylate cyclase inhibiting G protein-coupled glutamate receptor activity [GO:0001640]; glutamate receptor activity [GO:0008066]; ionotropic glutamate receptor activity [GO:0004970]; kainate selective glutamate receptor activity [GO:0015277]; ligand-gated ion channel activity [GO:0015276]; ligand-gated ion channel activity involved in regulation of presynaptic membrane potential [GO:0099507]; signaling receptor activity [GO:0038023]; transmitter-gated ion channel activity involved in regulation of postsynaptic membrane potential [GO:1904315]; chemical synaptic transmission [GO:0007268]; G protein-coupled glutamate receptor signaling pathway [GO:0007216]; glutamate receptor signaling pathway [GO:0007215]; modulation of chemical synaptic transmission [GO:0050804]; negative regulation of synaptic transmission, glutamatergic [GO:0051967]; regulation of membrane potential [GO:0042391]; synaptic transmission, glutamatergic [GO:0035249]	1	#REF!	#REF!	KK		reviewed	188.1	24.1567	High	22	60	18	TRUE	FALSE	3	0.376412	0.000771581	0.17437	3	0.185638	0.0508465	0.218392	6	0.281025	0.0018973	0.0271264	9.32508	11.7251	11.6079	10.3939	9.83052	11.1739	10.7695	10.2254	11.5326	10.5615	9.95143	11.4424	1345.5	910.5	2310.4	1745.6	1197.2	2962.6	1511.2	990.1	2782.9	410.5	308.6	1135.2	528	199.1	1145.9	426.6	284.6	1175.6	7	4	7	7	4	7	7	4	7	High	High	High	High	High	High	High	High	High
Q4KM45	Q4KM45	Q4KM45	Q4KM45	Q4KM45		UPF0687 protein C20orf27 homolog	protein phosphatase 1 binding [GO:0008157]; positive regulation of NIK/NF-kappaB signaling [GO:1901224]; positive regulation of transforming growth factor beta receptor signaling pathway [GO:0030511]	0	#REF!	#REF!	KK		reviewed	23.6	14.3678	High	2	6	2	TRUE	FALSE	3	0.347574	0.212055	0.433201	3	0.214516	0.178068	0.355231	6	0.281045	0.0404869	0.131768	NA	7.87406	NA	6.55459	7.75087	7.6014	6.54381	8.15785	8.24793	6.68229	7.84298	8.02514	94	215.4	194.2	93.3	285.6	304	102.7	229.6	260.5	28.7	73	95.4	28.2	47.5	117.6	29	66	110.1	1	1	1	1	1	1	1	1	1	High	High	High	High	High	High	High	High	High
Q3ZAU5	Q3ZAU5	Q3ZAU5	Q3ZAU5	Q3ZAU5	Ddhd1	DDHD domain-containing 1	cytoplasm [GO:0005737]; metal ion binding [GO:0046872]; phospholipase activity [GO:0004620]; positive regulation of mitochondrial fission [GO:0090141]; sperm mitochondrion organization [GO:0030382]	0	#REF!	#REF!			unreviewed	19.1	5.38012	High	4	8	4	TRUE	FALSE	1	0.415037	NA	NA	1	0.147285	NA	NA	2	0.281161	NA	NA	5.96347	NA	NA	NA	6.19967	NA	NA	6.61471	NA	NA	6.34696	NA	NA	73.5	NA	NA	98	NA	NA	81.4	NA	NA	24.9	NA	NA	16.3	NA	NA	23.4	NA	NA	1	NA	NA	1	NA	NA	1	NA	Medium	High	Not Found	Medium	High	Not Found	Medium	High	Not Found
A0A0H2UHD8, M0RBZ7, Q6IRL5, Q925Q9	A0A0H2UHD8, M0RBZ7, Q6IRL5, Q925Q9	Q925Q9	Q925Q9	Q925Q9	Sh3kbp1	SH3 domain-containing kinase-binding protein 1 (Regulator of ubiquitous kinase, Ruk) (SH3-containing, expressed in tumorigenic astrocytes)	cell-cell junction [GO:0005911]; cytoplasm [GO:0005737]; cytoplasmic vesicle membrane [GO:0030659]; cytoskeleton [GO:0005856]; endocytic vesicle [GO:0030139]; focal adhesion [GO:0005925]; neuron projection [GO:0043005]; synapse [GO:0045202]; SH3 domain binding [GO:0017124]; ubiquitin protein ligase binding [GO:0031625]; actin filament organization [GO:0007015]; apoptotic process [GO:0006915]; cell migration [GO:0016477]; cytoskeleton organization [GO:0007010]; endocytosis [GO:0006897]; positive regulation of B cell activation [GO:0050871]; regulation of apoptotic process [GO:0042981]; regulation of cell shape [GO:0008360]	0	#REF!	#REF!	KK		reviewed	128.7	24.2595	High	16	34	15	TRUE	FALSE	3	0.26258	0.0428327	0.2726	3	0.301725	0.0229557	0.179074	6	0.282152	0.000401794	0.0146043	9.21723	9.62132	8.7364	10.5814	10.4329	10.2653	10.779	10.8073	10.481	10.8148	10.8234	10.5464	1532.2	1382.3	1230.7	1757.1	1791.9	1429.2	1801.3	1812.1	1495.5	467.4	468.5	604.7	531.5	298	552.8	508.5	520.9	631.7	6	6	5	6	6	5	6	6	5	High	High	High	High	High	High	High	High	High
A0A0G2JTM0	A0A0G2JTM0	A0A0G2JTM0	A0A0G2JTM0	A0A0G2JTM0	Asic2	Acid-sensing ion channel 2	dendritic spine [GO:0043197]; integral component of plasma membrane [GO:0005887]; neuronal cell body [GO:0043025]; ion gated channel activity [GO:0022839]; ligand-gated sodium channel activity [GO:0015280]; detection of mechanical stimulus involved in sensory perception [GO:0050974]; negative regulation of apoptotic process [GO:0043066]; phototransduction [GO:0007602]; positive regulation of synapse assembly [GO:0051965]; protein localization to synapse [GO:0035418]; regulation of ion transmembrane transport [GO:0034765]; regulation of membrane potential [GO:0042391]; regulation of systemic arterial blood pressure by aortic arch baroreceptor feedback [GO:0003026]; regulation of vasoconstriction [GO:0019229]; response to acidic pH [GO:0010447]; sensory perception of sound [GO:0007605]	1	#REF!	#REF!			unreviewed	39.6	15.9858	High	7	25	1	TRUE	FALSE	1	0.364385	NA	NA	1	0.200095	NA	NA	2	0.28224	NA	NA	8.64205	8.92065	9.3271	9.07253	NA	NA	9.43692	NA	NA	9.27263	NA	NA	538.4	NA	NA	693.1	NA	NA	618.5	NA	NA	164.3	NA	NA	209.7	NA	NA	174.6	NA	NA	3	NA	NA	3	NA	NA	3	NA	NA	High	Not Found	High	High	Not Found	High	High	Not Found	High
P84082	P84082	P84082	P84082	P84082	Arf2	ADP-ribosylation factor 2	Golgi apparatus [GO:0005794]; plasma membrane [GO:0005886]; GTP binding [GO:0005525]; GTPase activity [GO:0003924]; intracellular protein transport [GO:0006886]; vesicle-mediated transport [GO:0016192]	0	#REF!	#REF!	KK		reviewed	48.1	58.011	High	9	97	4	TRUE	FALSE	3	0.292171	0.0502781	0.27872	3	0.272441	0.0547666	0.223763	6	0.282306	0.00120426	0.0230388	11.4101	11.5815	11.1461	10.4368	11.2182	10.8535	10.771	11.6016	11.0124	10.6904	11.6141	11.0213	1386.1	2382.4	1850.2	1747.4	3107.6	2065.7	1652.5	3134.7	2078.4	422.8	807.5	909.1	528.6	516.8	799	466.5	901.1	878	3	4	3	3	4	3	3	4	3	High	High	High	High	High	High	High	High	High
A0A0G2K2T6, A0A0G2K4U6, F1LRU1, Q9JIL3	A0A0G2K2T6, A0A0G2K4U6, F1LRU1, Q9JIL3	Q9JIL3	A0A0G2K4U6	Q9JIL3	Ilf3	Interleukin enhancer-binding factor 3	cytoplasm [GO:0005737]; nucleolus [GO:0005730]; nucleus [GO:0005634]; ribonucleoprotein complex [GO:1990904]; DNA binding [GO:0003677]; DNA-binding transcription factor activity [GO:0003700]; double-stranded RNA binding [GO:0003725]; enzyme binding [GO:0019899]; mRNA 3'-UTR AU-rich region binding [GO:0035925]; single-stranded RNA binding [GO:0003727]; defense response to virus [GO:0051607]; negative regulation of transcription, DNA-templated [GO:0045892]; negative regulation of translation [GO:0017148]; negative regulation of viral genome replication [GO:0045071]; positive regulation of transcription, DNA-templated [GO:0045893]; protein methylation [GO:0006479]; protein phosphorylation [GO:0006468]	0	#REF!	#REF!	KK		reviewed	101	32.107	High	26	141	21	TRUE	FALSE	3	0.307937	0.214938	0.434495	3	0.2584	0.106091	0.283864	6	0.283168	0.0233093	0.0956445	12.6712	13.0181	12.8874	12.3431	12.4842	12.2417	12.972	12.7379	12.283	12.7805	12.6868	12.3769	5195.6	5729.6	4843.2	8034.4	6831.1	4983.6	7036	6593.3	5318.9	1585	1942	2379.7	2430.4	1136	1927.6	1986.2	1895.3	2246.8	13	12	13	13	12	13	13	12	13	High	High	High	High	High	High	High	High	High
A0A096MIS4, Q9R1M7	Q9R1M7	Q9R1M7	Q9R1M7	Q9R1M7	Grin3a	Glutamate receptor ionotropic, NMDA 3A, GluN3A (Glutamate receptor chi-1) (N-methyl-D-aspartate receptor) (N-methyl-D-aspartate receptor subtype 3A, NMDAR3A, NR3A) (NMDAR-L) (NMDAR-L1)	endoplasmic reticulum membrane [GO:0005789]; glutamatergic synapse [GO:0098978]; integral component of postsynaptic density membrane [GO:0099061]; membrane [GO:0016020]; neuron projection [GO:0043005]; neuronal cell body [GO:0043025]; NMDA selective glutamate receptor complex [GO:0017146]; plasma membrane [GO:0005886]; postsynaptic membrane [GO:0045211]; synapse [GO:0045202]; calcium channel activity [GO:0005262]; glycine binding [GO:0016594]; identical protein binding [GO:0042802]; ionotropic glutamate receptor activity [GO:0004970]; ligand-gated ion channel activity [GO:0015276]; neurotransmitter binding [GO:0042165]; NMDA glutamate receptor activity [GO:0004972]; protein phosphatase 2A binding [GO:0051721]; signaling receptor activity [GO:0038023]; transmitter-gated ion channel activity involved in regulation of postsynaptic membrane potential [GO:1904315]; calcium ion transport [GO:0006816]; dendrite development [GO:0016358]; ionotropic glutamate receptor signaling pathway [GO:0035235]; negative regulation of dendritic spine development [GO:0061000]; prepulse inhibition [GO:0060134]; regulation of synaptic vesicle exocytosis [GO:2000300]; response to ethanol [GO:0045471]; rhythmic process [GO:0048511]	0	#REF!	#REF!	KK		reviewed	194.7	8.54626	High	8	19	8	TRUE	FALSE	3	0.161267	0.445012	0.62217	3	0.40548	0.0177814	0.177627	6	0.283373	0.033059	0.116519	NA	8.68018	9.40663	8.77676	10.2561	9.90749	8.69905	10.7485	9.97656	9.12205	10.771	10.2637	438.6	1222.9	960.4	415.6	1720.4	1007.5	557.2	1747.4	1229.4	133.8	414.5	471.9	125.7	286.1	389.7	157.3	502.3	519.3	2	5	4	2	5	4	2	5	4	High	High	High	High	High	High	High	High	High
Q9QZX1	Q9QZX1	Q9QZX1	Q9QZX1	Q9QZX1	NRP	Nucleolin	cytoplasm [GO:0005737]; nucleolus [GO:0005730]; DNA binding [GO:0003677]; RNA binding [GO:0003723]	0	#REF!	#REF!	KK		unreviewed	25.8	35.3846	High	31	191	9	TRUE	FALSE	2	0.245156	NA	NA	2	0.321997	NA	NA	4	0.283576	0.00657083	0.0491291	11.3535	12.2271	10.4586	8.03452	9.02514	NA	8.21772	9.33226	NA	8.29554	9.40812	NA	262.2	521	NA	297.7	644.6	NA	314.2	679.4	NA	80	176.6	NA	90	107.2	NA	88.7	195.3	NA	1	2	NA	1	2	NA	1	2	NA	High	High	Not Found	High	High	Not Found	High	High	Not Found
ENSEMBL:ENSBTAP00000018229, Q3MHN5	ENSEMBL:ENSBTAP00000018229, Q3MHN5	Q3MHN5	ENSEMBL:ENSBTAP00000018229	Q3MHN5	GC	Vitamin D-binding protein, DBP, VDB (Gc-globulin) (Group-specific component)	cytoplasm [GO:0005737]; extracellular space [GO:0005615]; actin binding [GO:0003779]; vitamin D binding [GO:0005499]; vitamin transmembrane transporter activity [GO:0090482]	1	#REF!	#REF!	KK		reviewed	46.2	18.1435	High	8	11	8	FALSE	TRUE	2	0.261951	NA	NA	2	0.305661	NA	NA	4	0.283806	0.00881362	0.0567449	7.27053	5.45943	7.46761	7.65678	6.5157	NA	7.82972	6.86666	NA	8.02625	6.75756	NA	201.8	91.5	NA	227.5	116.7	NA	260.7	108.2	NA	61.6	31	NA	68.8	19.4	NA	73.6	31.1	NA	1	1	NA	1	1	NA	1	1	NA	Medium	High	Not Found	Medium	High	Not Found	Medium	High	Not Found
A1A5S2	A1A5S2	A1A5S2	A1A5S2	A1A5S2	Cxxc1	CXXC-type zinc finger protein 1	cytosol [GO:0005829]; histone methyltransferase complex [GO:0035097]; nuclear matrix [GO:0016363]; nuclear speck [GO:0016607]; nucleus [GO:0005634]; Set1C/COMPASS complex [GO:0048188]; cis-regulatory region sequence-specific DNA binding [GO:0000987]; histone methyltransferase activity (H3-K4 specific) [GO:0042800]; methylated histone binding [GO:0035064]; unmethylated CpG binding [GO:0045322]; zinc ion binding [GO:0008270]; histone H3-K4 methylation [GO:0051568]; positive regulation of transcription, DNA-templated [GO:0045893]; regulation of transcription, DNA-templated [GO:0006355]	0	#REF!	#REF!			unreviewed	49.1	4.54545	High	3	5	3	TRUE	FALSE	1	0.226116	NA	NA	1	0.342018	NA	NA	2	0.284067	NA	NA	NA	8.02181	NA	9.18115	NA	NA	9.40727	NA	NA	9.52317	NA	NA	580.5	NA	NA	679	NA	NA	735.8	NA	NA	177.1	NA	NA	205.4	NA	NA	207.7	NA	NA	2	NA	NA	2	NA	NA	2	NA	NA	High	Not Found	Not Found	High	Not Found	Not Found	High	Not Found	Not Found
A0A0G2K021, M0R7Y9, P62329	P62329	P62329	P62329	P62329	Tmsb4x	Thymosin beta-4, T beta 4 [Cleaved into: Hematopoietic system regulatory peptide (Seraspenide) ]	cytoplasm [GO:0005737]; cytoskeleton [GO:0005856]; cytosol [GO:0005829]; nucleus [GO:0005634]; actin monomer binding [GO:0003785]; enzyme binding [GO:0019899]; actin filament organization [GO:0007015]; cytoplasmic sequestering of NF-kappaB [GO:0007253]; negative regulation of interleukin-8 production [GO:0032717]; negative regulation of NF-kappaB transcription factor activity [GO:0032088]; negative regulation of NIK/NF-kappaB signaling [GO:1901223]; negative regulation of RNA polymerase II regulatory region sequence-specific DNA binding [GO:1903026]; osteoblast differentiation [GO:0001649]; positive regulation of ATP biosynthetic process [GO:2001171]; positive regulation of blood vessel endothelial cell migration [GO:0043536]; positive regulation of endothelial cell chemotaxis [GO:2001028]; positive regulation of proton-transporting ATP synthase activity, rotational mechanism [GO:1905273]; regulation of cell migration [GO:0030334]; regulation of inflammatory response [GO:0050727]; regulation of NIK/NF-kappaB signaling [GO:1901222]; sequestering of actin monomers [GO:0042989]; tumor necrosis factor-mediated signaling pathway [GO:0033209]	0	#REF!	#REF!			reviewed	96.2	45.4545	High	6	35	3	TRUE	FALSE	2	0.659267	NA	NA	2	-0.0906437	NA	NA	4	0.284312	0.406212	0.554015	NA	NA	NA	NA	9.55919	8.47735	NA	10.6819	8.67313	NA	9.3072	8.54805	NA	754.4	356.4	NA	1642.8	408.2	NA	633.5	374.3	NA	255.7	175.1	NA	273.2	157.9	NA	182.1	158.1	NA	2	1	NA	2	1	NA	2	1	Not Found	High	High	Not Found	High	High	Not Found	High	High
D3ZSI8	D3ZSI8	D3ZSI8	D3ZSI8	D3ZSI8	Pip5k1a	Phosphatidylinositol 4-phosphate 5-kinase type-1 alpha, PIP5K1-alpha, PtdIns(4)P-5-kinase 1 alpha, EC 2.7.1.68 (68 kDa type I phosphatidylinositol 4-phosphate 5-kinase) (Phosphatidylinositol 4-phosphate 5-kinase type I alpha, PIP5KIalpha)	cytosol [GO:0005829]; lamellipodium [GO:0030027]; mRNA cleavage and polyadenylation specificity factor complex [GO:0005847]; nuclear speck [GO:0016607]; nucleus [GO:0005634]; plasma membrane [GO:0005886]; ruffle membrane [GO:0032587]; 1-phosphatidylinositol-4-phosphate 5-kinase activity [GO:0016308]; ATP binding [GO:0005524]; kinase binding [GO:0019900]; actin cytoskeleton reorganization [GO:0031532]; activation of GTPase activity [GO:0090630]; cell chemotaxis [GO:0060326]; fibroblast migration [GO:0010761]; focal adhesion assembly [GO:0048041]; phosphatidylinositol biosynthetic process [GO:0006661]; phosphatidylinositol metabolic process [GO:0046488]; phosphatidylinositol phosphate biosynthetic process [GO:0046854]; phospholipid biosynthetic process [GO:0008654]; protein localization to plasma membrane [GO:0072659]; ruffle assembly [GO:0097178]	0	#REF!	#REF!			reviewed	113.7	10.0733	High	5	15	2	TRUE	FALSE	1	0.271982	NA	NA	1	0.296661	NA	NA	2	0.284322	NA	NA	NA	NA	NA	NA	NA	7.848	NA	NA	8.11998	NA	NA	8.14466	NA	NA	230.4	NA	NA	278.2	NA	NA	283	NA	NA	113.2	NA	NA	107.6	NA	NA	119.5	NA	NA	1	NA	NA	1	NA	NA	1	Not Found	High	High	Not Found	High	High	Not Found	High	High
A0A0G2JVR9, Q4FZU8	A0A0G2JVR9, Q4FZU8	Q4FZU8	A0A0G2JVR9	Q4FZU8	Ripor1	Rho family-interacting cell polarization regulator 1	cytoplasm [GO:0005737]; Golgi apparatus [GO:0005794]; membrane [GO:0016020]; 14-3-3 protein binding [GO:0071889]; cellular response to starvation [GO:0009267]; establishment of Golgi localization [GO:0051683]; positive regulation of cell migration [GO:0030335]; positive regulation of intracellular protein transport [GO:0090316]; protein localization to Golgi apparatus [GO:0034067]; response to wounding [GO:0009611]; Rho protein signal transduction [GO:0007266]	0	#REF!	#REF!			reviewed	58.1	9.77814	High	9	21	9	TRUE	FALSE	3	0.226838	0.45948	0.631382	3	0.342442	0.26942	0.443706	6	0.28464	0.121719	0.253495	7.46107	10.6878	8.57667	9.82956	7.90448	9.54361	9.62553	8.56529	9.76736	9.80025	8.65642	9.84831	909.9	239.6	746.3	789.9	378.8	871.5	891.6	403.5	921.8	277.6	81.2	366.7	238.9	63	337.1	251.7	116	389.4	5	2	4	5	2	4	5	2	4	High	High	High	High	High	High	High	High	High
P32851, Q9QXG3	P32851	P32851	P32851	P32851	Stx1a	Syntaxin-1A (Neuron-specific antigen HPC-1) (Synaptotagmin-associated 35 kDa protein, P35A)	acrosomal vesicle [GO:0001669]; actomyosin [GO:0042641]; axon [GO:0030424]; endomembrane system [GO:0012505]; glutamatergic synapse [GO:0098978]; integral component of membrane [GO:0016021]; integral component of plasma membrane [GO:0005887]; integral component of presynaptic membrane [GO:0099056]; integral component of synaptic vesicle membrane [GO:0030285]; intracellular organelle [GO:0043229]; membrane [GO:0016020]; neuron projection [GO:0043005]; nuclear membrane [GO:0031965]; plasma membrane [GO:0005886]; postsynaptic density [GO:0014069]; presynaptic active zone membrane [GO:0048787]; presynaptic membrane [GO:0042734]; protein-containing complex [GO:0032991]; secretory granule [GO:0030141]; SNARE complex [GO:0031201]; synaptic vesicle [GO:0008021]; synaptic vesicle membrane [GO:0030672]; synaptobrevin 2-SNAP-25-syntaxin-1a complex [GO:0070044]; synaptobrevin 2-SNAP-25-syntaxin-1a-complexin I complex [GO:0070032]; synaptobrevin 2-SNAP-25-syntaxin-1a-complexin II complex [GO:0070033]; ATP-dependent protein binding [GO:0043008]; calcium channel inhibitor activity [GO:0019855]; calcium-dependent protein binding [GO:0048306]; chloride channel inhibitor activity [GO:0019869]; identical protein binding [GO:0042802]; kinase binding [GO:0019900]; myosin binding [GO:0017022]; myosin head/neck binding [GO:0032028]; protein domain specific binding [GO:0019904]; protein N-terminus binding [GO:0047485]; protein-containing complex binding [GO:0044877]; protein-macromolecule adaptor activity [GO:0030674]; SNAP receptor activity [GO:0005484]; SNARE binding [GO:0000149]; transmembrane transporter binding [GO:0044325]; calcium-ion regulated exocytosis [GO:0017156]; exocytosis [GO:0006887]; hormone secretion [GO:0046879]; insulin secretion [GO:0030073]; intracellular protein transport [GO:0006886]; modulation of excitatory postsynaptic potential [GO:0098815]; neurotransmitter transport [GO:0006836]; positive regulation of calcium ion-dependent exocytosis [GO:0045956]; positive regulation of catecholamine secretion [GO:0033605]; positive regulation of excitatory postsynaptic potential [GO:2000463]; positive regulation of exocytosis [GO:0045921]; positive regulation of neurotransmitter secretion [GO:0001956]; positive regulation of norepinephrine secretion [GO:0010701]; protein localization to membrane [GO:0072657]; protein sumoylation [GO:0016925]; regulated exocytosis [GO:0045055]; regulation of exocytosis [GO:0017157]; regulation of synaptic vesicle priming [GO:0010807]; response to gravity [GO:0009629]; secretion by cell [GO:0032940]; SNARE complex assembly [GO:0035493]; synaptic vesicle docking [GO:0016081]; synaptic vesicle endocytosis [GO:0048488]; synaptic vesicle exocytosis [GO:0016079]; synaptic vesicle fusion to presynaptic active zone membrane [GO:0031629]; vesicle docking [GO:0048278]; vesicle fusion [GO:0006906]	2	#REF!	#REF!	KK		reviewed	377.6	62.8472	High	20	194	17	TRUE	FALSE	3	0.356311	0.0313781	0.25721	3	0.212993	0.0758297	0.249884	6	0.284652	0.00262533	0.0308912	12.54	12.0385	12.3862	12.1061	12.8837	13.4132	12.5916	13.1711	13.7092	12.335	13.1957	13.5113	4408.6	7557.7	10908.6	6172.4	9223.7	13393.1	5166.6	9382.2	11676.2	1344.9	2561.6	5359.9	1867.1	1533.9	5180.3	1458.5	2697	4932.4	10	16	20	10	16	20	10	16	20	High	High	High	High	High	High	High	High	High
B2RYS2	B2RYS2	B2RYS2	B2RYS2	B2RYS2	Uqcrb	Cytochrome b-c1 complex subunit 7	mitochondrial inner membrane [GO:0005743]; mitochondrial respiratory chain complex III [GO:0005750]; mitochondrion [GO:0005739]; protein-containing complex binding [GO:0044877]; mitochondrial electron transport, ubiquinol to cytochrome c [GO:0006122]	0	#REF!	#REF!	KK		unreviewed	37.4	63.0631	High	8	24	8	TRUE	FALSE	2	0.413427	NA	NA	2	0.156099	NA	NA	4	0.284763	0.0446171	0.13802	8.15279	10.0481	10.7605	NA	11.5738	11.2853	NA	12.0848	11.6011	NA	11.6958	11.4755	NA	3048.3	2495.8	NA	4344	3106.6	NA	3317.3	2847.5	NA	1033.2	1226.3	NA	722.4	1201.6	NA	953.6	1202.9	NA	5	4	NA	5	4	NA	5	4	Not Found	High	High	Not Found	High	High	Not Found	High	High
B5DFK6, Q4FZT4, Q5RK16	B5DFK6	B5DFK6	B5DFK6	B5DFK6	Ap3d1	Adaptor-related protein complex 3 subunit delta 1 (Adaptor-related protein complex 3, delta 1 subunit, isoform CRA_b) (Ap3d1 protein)	AP-3 adaptor complex [GO:0030123]; axon [GO:0030424]; axon cytoplasm [GO:1904115]; endosome membrane [GO:0010008]; glutamatergic synapse [GO:0098978]; postsynapse [GO:0098794]; presynapse [GO:0098793]; presynaptic endosome [GO:0098830]; terminal bouton [GO:0043195]; anterograde axonal transport [GO:0008089]; anterograde synaptic vesicle transport [GO:0048490]; antigen processing and presentation [GO:0019882]; antigen processing and presentation, exogenous lipid antigen via MHC class Ib [GO:0048007]; endosome to melanosome transport [GO:0035646]; Golgi to vacuole transport [GO:0006896]; intracellular protein transport [GO:0006886]; neurotransmitter receptor transport, postsynaptic endosome to lysosome [GO:0098943]; positive regulation of NK T cell differentiation [GO:0051138]; positive regulation of transcription by RNA polymerase II [GO:0045944]; protein localization to membrane [GO:0072657]; protein localization to organelle [GO:0033365]; protein targeting to vacuole [GO:0006623]; regulation of sequestering of zinc ion [GO:0061088]; synaptic vesicle budding from endosome [GO:0016182]; synaptic vesicle membrane organization [GO:0048499]; vesicle-mediated transport in synapse [GO:0099003]	0	#REF!	#REF!	KK		unreviewed	67.3	42.1096	High	48	250	48	TRUE	FALSE	3	0.285164	0.139112	0.357513	3	0.286014	0.0437552	0.212029	6	0.285589	0.00507864	0.0432416	13.4986	13.6604	13.9462	13.6622	12.8069	12.8669	13.998	13.2684	12.9251	13.9734	13.1852	13.0354	12963.6	7165.6	7470.1	16361.2	9867.1	7777.3	16085.1	9314	8395.4	3954.7	2428.7	3670.4	4949.2	1640.9	3008.2	4540.7	2677.4	3546.4	29	16	17	29	16	17	29	16	17	High	High	High	High	High	High	High	High	High
A0A0G2JVI5, G3V6Z3, Q8VH46	A0A0G2JVI5, G3V6Z3	A0A0G2JVI5	A0A0G2JVI5	A0A0G2JVI5	Afap1	Actin filament-associated protein 1 (RCG36144, isoform CRA_b)	regulation of cytoskeleton organization [GO:0051493]; regulation of signal transduction [GO:0009966]	0	#REF!	#REF!	KK		unreviewed	7.6	21.5054	High	17	43	17	TRUE	FALSE	3	0.150269	0.123617	0.34186	3	0.42215	0.0756818	0.249884	6	0.28621	0.0209255	0.0905586	9.30104	9.78316	9.90162	10.2358	10.4993	10.8748	10.5018	10.5786	10.9803	10.9031	10.8207	11.1525	1205.8	1447.5	1877.7	1450	1529.2	2020.2	1915	1808.6	2276.4	367.8	490.6	922.6	438.6	254.3	781.4	540.6	519.9	961.6	7	8	6	7	8	6	7	8	6	High	High	High	High	High	High	High	High	High
F1LY04, M0RBD3	F1LY04, M0RBD3	F1LY04	F1LY04	F1LY04	Ksr2	Non-specific serine/threonine protein kinase, EC 2.7.11.1	cytoplasm [GO:0005737]; cytosol [GO:0005829]; plasma membrane [GO:0005886]; ATP binding [GO:0005524]; MAP-kinase scaffold activity [GO:0005078]; mitogen-activated protein kinase kinase binding [GO:0031434]; protein kinase activity [GO:0004672]; calcium-mediated signaling [GO:0019722]; positive regulation of cold-induced thermogenesis [GO:0120162]; positive regulation of MAPK cascade [GO:0043410]; Ras protein signal transduction [GO:0007265]; signal transduction [GO:0007165]	0	#REF!	#REF!			unreviewed	44.2	2.19207	High	2	4	1	TRUE	FALSE	1	0.458399	NA	NA	1	0.114603	NA	NA	2	0.286501	NA	NA	NA	NA	NA	6.25172	NA	NA	6.71012	NA	NA	6.36632	NA	NA	76.2	NA	NA	104.7	NA	NA	82.5	NA	NA	23.3	NA	NA	31.7	NA	NA	23.3	NA	NA	1	NA	NA	1	NA	NA	1	NA	NA	High	Not Found	Not Found	High	Not Found	Not Found	High	Not Found	Not Found
P34901	P34901	P34901	P34901	P34901	Sdc4	Syndecan-4, SYND4 (Ryudocan core protein)	cell surface [GO:0009986]; costamere [GO:0043034]; extracellular region [GO:0005576]; focal adhesion [GO:0005925]; integral component of membrane [GO:0016021]; membrane raft [GO:0045121]; plasma membrane [GO:0005886]; fibronectin binding [GO:0001968]; identical protein binding [GO:0042802]; protein kinase C binding [GO:0005080]; thrombospondin receptor activity [GO:0070053]; cell adhesion [GO:0007155]; cell migration [GO:0016477]; cell-cell signaling [GO:0007267]; inner ear receptor cell stereocilium organization [GO:0060122]; negative regulation of T cell proliferation [GO:0042130]; neural tube closure [GO:0001843]; positive regulation of exosomal secretion [GO:1903543]; positive regulation of extracellular exosome assembly [GO:1903553]; positive regulation of focal adhesion assembly [GO:0051894]; positive regulation of protein kinase activity [GO:0045860]; positive regulation of stress fiber assembly [GO:0051496]; regulation of fibroblast migration [GO:0010762]; ureteric bud development [GO:0001657]; wound healing [GO:0042060]	1	#REF!	#REF!			reviewed	141.9	31.1881	High	4	13	4	TRUE	FALSE	2	0.522421	NA	NA	2	0.0509286	NA	NA	4	0.286675	0.182687	0.328609	7.83479	9.57118	9.02625	7.5744	NA	9.42899	8.32867	NA	9.71956	7.64746	NA	9.45779	190.6	NA	689.3	321.5	NA	843.1	200.5	NA	703.2	58.1	NA	338.7	97.2	NA	326.1	56.6	NA	297	1	NA	2	1	NA	2	1	NA	2	High	Not Found	High	High	Not Found	High	High	Not Found	High
A0A0G2KAD8, P07825	P07825	P07825	P07825	P07825	Syp	Synaptophysin (Major synaptic vesicle protein p38)	excitatory synapse [GO:0060076]; integral component of synaptic vesicle membrane [GO:0030285]; intracellular organelle [GO:0043229]; membrane [GO:0016020]; neuromuscular junction [GO:0031594]; neuron projection [GO:0043005]; neuron projection terminus [GO:0044306]; neuron spine [GO:0044309]; perinuclear region of cytoplasm [GO:0048471]; postsynaptic density [GO:0014069]; presynaptic active zone [GO:0048786]; presynaptic membrane [GO:0042734]; protein-containing complex [GO:0032991]; Schaffer collateral - CA1 synapse [GO:0098685]; synapse [GO:0045202]; synaptic vesicle [GO:0008021]; synaptic vesicle membrane [GO:0030672]; terminal bouton [GO:0043195]; cholesterol binding [GO:0015485]; identical protein binding [GO:0042802]; protein domain specific binding [GO:0019904]; protein-containing complex binding [GO:0044877]; SH2 domain binding [GO:0042169]; SNARE binding [GO:0000149]; syntaxin-1 binding [GO:0017075]; cellular response to organic substance [GO:0071310]; endocytosis [GO:0006897]; regulation of long-term neuronal synaptic plasticity [GO:0048169]; regulation of neuronal synaptic plasticity [GO:0048168]; regulation of opioid receptor signaling pathway [GO:2000474]; regulation of short-term neuronal synaptic plasticity [GO:0048172]; regulation of synaptic vesicle exocytosis [GO:2000300]; response to amyloid-beta [GO:1904645]; synaptic vesicle endocytosis [GO:0048488]	0	#REF!	#REF!	KK		reviewed	203	31.9218	High	10	76	9	TRUE	FALSE	3	0.453066	0.0852708	0.300364	3	0.121844	0.294217	0.466041	6	0.287455	0.0406731	0.13189	12.1617	11.6847	11.601	11.7098	12.1916	11.88	12.1999	12.8692	12.0715	11.9337	12.3834	11.8298	3349.7	4677.8	3769	4704.9	7481.7	4304.1	3911.9	5343	3640.3	1021.9	1585.5	1851.9	1423.2	1244.2	1664.8	1104.3	1535.9	1537.8	7	7	5	7	7	5	7	7	5	High	High	High	High	High	High	High	High	High
P17764	P17764	P17764	P17764	P17764	Acat1	Acetyl-CoA acetyltransferase, mitochondrial, EC 2.3.1.9 (Acetoacetyl-CoA thiolase)	mitochondrial matrix [GO:0005759]; mitochondrion [GO:0005739]; acetyl-CoA C-acetyltransferase activity [GO:0003985]; C-acetyltransferase activity [GO:0016453]; coenzyme A binding [GO:0120225]; enzyme binding [GO:0019899]; identical protein binding [GO:0042802]; potassium ion binding [GO:0030955]; acetyl-CoA biosynthetic process [GO:0006085]; acetyl-CoA catabolic process [GO:0046356]; adipose tissue development [GO:0060612]; brain development [GO:0007420]; coenzyme A biosynthetic process [GO:0015937]; coenzyme A metabolic process [GO:0015936]; fatty acid beta-oxidation [GO:0006635]; isoleucine catabolic process [GO:0006550]; ketone body catabolic process [GO:0046952]; liver development [GO:0001889]; metanephric proximal convoluted tubule development [GO:0072229]; propionyl-CoA biosynthetic process [GO:1902860]; response to hormone [GO:0009725]; response to organic cyclic compound [GO:0014070]; response to starvation [GO:0042594]	0	#REF!	#REF!			reviewed	141.7	49.2925	High	24	239	24	TRUE	FALSE	3	0.349387	0.188514	0.410942	3	0.22595	0.367162	0.53145	6	0.287668	0.0639648	0.170624	12.0948	12.7385	13.1736	12.0527	13.8633	14.1063	12.7489	13.9703	14.3513	12.6665	13.8528	14.1808	4248.4	14902.4	17637.2	6883.3	16050	20901	6501.4	14795.1	18571.2	1296	5051	8666	2082.2	2669.1	8084.3	1835.3	4253	7845	14	17	22	14	17	22	14	17	22	High	High	High	High	High	High	High	High	High
F1M5A9, P84100	P84100	P84100	P84100	P84100	Rpl19	60S ribosomal protein L19	cytosolic large ribosomal subunit [GO:0022625]; cytosolic ribosome [GO:0022626]; polysomal ribosome [GO:0042788]; synapse [GO:0045202]; 5.8S rRNA binding [GO:1990932]; large ribosomal subunit rRNA binding [GO:0070180]; RNA binding [GO:0003723]; structural constituent of ribosome [GO:0003735]; cytoplasmic translation [GO:0002181]; liver regeneration [GO:0097421]	0	#REF!	#REF!	KK		reviewed	55.1	41.8367	High	12	35	11	TRUE	FALSE	3	0.297358	0.099235	0.315042	3	0.278458	0.0239149	0.179753	6	0.287908	0.00213575	0.0286656	9.81105	9.4096	10.3966	8.80929	8.93605	9.83067	9.1393	9.39038	9.9384	9.07253	9.29692	10.0419	448.6	489.8	910.6	563.9	671.1	981.2	538.4	629	1054.2	136.9	166	447.4	170.6	111.6	379.5	152	180.8	445.3	2	2	2	2	2	2	2	2	2	High	High	High	High	High	High	High	High	High
Q6P7Q1	Q6P7Q1	Q6P7Q1	Q6P7Q1	Q6P7Q1	Babam2	BRISC and BRCA1-A complex member 2 (BRCA1-A complex subunit BRE) (BRCA1/BRCA2-containing complex subunit 45) (Brain and reproductive organ-expressed protein)	BRCA1-A complex [GO:0070531]; BRISC complex [GO:0070552]; cytoplasm [GO:0005737]; nuclear ubiquitin ligase complex [GO:0000152]; nucleus [GO:0005634]; polyubiquitin modification-dependent protein binding [GO:0031593]; tumor necrosis factor receptor binding [GO:0005164]; apoptotic process [GO:0006915]; cell division [GO:0051301]; cellular response to DNA damage stimulus [GO:0006974]; cellular response to ionizing radiation [GO:0071479]; chromatin organization [GO:0006325]; double-strand break repair [GO:0006302]; mitotic G2 DNA damage checkpoint signaling [GO:0007095]; negative regulation of apoptotic process [GO:0043066]; positive regulation of DNA repair [GO:0045739]; response to ionizing radiation [GO:0010212]	0	#REF!	#REF!	KK		reviewed	74.1	16.188	High	5	18	5	TRUE	FALSE	3	0.140322	0.230942	0.446192	3	0.437238	0.0375412	0.200959	6	0.28878	0.0196192	0.0883562	9.98356	9.29416	9.02873	9.68562	7.88081	8.43546	9.6865	8.01458	8.72178	10.099	8.18041	9.03425	823.5	235.7	346.2	824	258.6	422.2	1096.7	290.1	524.3	251.2	79.9	170.1	249.3	43	163.3	309.6	83.4	221.5	2	2	1	2	2	1	2	2	1	High	High	High	High	High	High	High	High	High
Q5U1X7	Q5U1X7	Q5U1X7	Q5U1X7	Q5U1X7	Slc39a3	Zinc transporter ZIP3 (Solute carrier family 39 member 3) (Zrt- and Irt-like protein 3, ZIP-3)	integral component of membrane [GO:0016021]; membrane [GO:0016020]; plasma membrane [GO:0005886]; zinc ion transmembrane transporter activity [GO:0005385]; cell morphogenesis [GO:0000902]; embryonic cranial skeleton morphogenesis [GO:0048701]; in utero embryonic development [GO:0001701]; limb development [GO:0060173]; T cell homeostasis [GO:0043029]; zinc ion transmembrane transport [GO:0071577]; zinc ion transport [GO:0006829]	2	#REF!	#REF!			reviewed	52.2	12.9338	High	2	5	2	TRUE	FALSE	1	-0.0776209	NA	NA	1	0.656442	NA	NA	2	0.28941	NA	NA	7.67243	7.75422	NA	NA	NA	4.39232	NA	NA	4.3147	NA	NA	5.04876	NA	NA	21	NA	NA	19.9	NA	NA	33.1	NA	NA	10.3	NA	NA	7.7	NA	NA	14	NA	NA	1	NA	NA	1	NA	NA	1	Not Found	High	High	Not Found	High	High	Not Found	High	High
D3ZX38	D3ZX38	D3ZX38	D3ZX38	D3ZX38	Pfdn1	Prefoldin 1 (Predicted) (Prefoldin subunit 1)	cytoplasm [GO:0005737]; prefoldin complex [GO:0016272]; amyloid-beta binding [GO:0001540]; protein folding chaperone [GO:0044183]; unfolded protein binding [GO:0051082]; actin cytoskeleton organization [GO:0030036]; B cell activation [GO:0042113]; cerebellum development [GO:0021549]; negative regulation of amyloid fibril formation [GO:1905907]; protein folding [GO:0006457]; telencephalon development [GO:0021537]	0	#REF!	#REF!	KK		unreviewed	34	41.8033	High	7	35	7	TRUE	FALSE	3	0.438247	0.061723	0.28387	3	0.141298	0.0110685	0.171563	6	0.289773	0.0182819	0.0855344	8.6987	9.78169	9.8149	10.1517	11.486	11.3811	10.6114	12.1105	11.6116	10.2899	11.6547	11.4981	1137.5	2868.4	2667.2	1564.4	4422.1	3129.3	1251.9	3224.1	2892.5	347	972.2	1310.5	473.2	735.4	1210.4	353.4	926.8	1221.9	3	6	6	3	6	6	3	6	6	High	High	High	High	High	High	High	High	High
Q5XHZ0	Q5XHZ0	Q5XHZ0	Q5XHZ0	Q5XHZ0	Trap1	Heat shock protein 75 kDa, mitochondrial, HSP 75 (TNFR-associated protein 1) (Tumor necrosis factor type 1 receptor-associated protein, TRAP-1)	cell periphery [GO:0071944]; mitochondrial inner membrane [GO:0005743]; mitochondrial intermembrane space [GO:0005758]; mitochondrial matrix [GO:0005759]; nucleoplasm [GO:0005654]; ATP binding [GO:0005524]; ATP hydrolysis activity [GO:0016887]; protein kinase binding [GO:0019901]; RNA binding [GO:0003723]; unfolded protein binding [GO:0051082]; negative regulation of cellular respiration [GO:1901856]; negative regulation of intrinsic apoptotic signaling pathway in response to hydrogen peroxide [GO:1903751]; protein folding [GO:0006457]; translational attenuation [GO:0009386]	0	#REF!	#REF!	KK		reviewed	78.8	49.5751	High	34	171	33	TRUE	FALSE	3	0.41517	0.011541	0.230546	3	0.164562	0.00692342	0.163287	6	0.289866	0.00470437	0.0412254	11.5535	12.0324	11.7466	10.9835	12.8557	12.7004	11.4337	13.3251	13.0263	11.1208	13.0309	12.8817	2024.7	7412.5	6655.8	2766.3	10262.8	8342.5	2226.8	8369.2	7547	617.6	2512.4	3270.3	836.8	1706.7	3226.8	628.6	2405.8	3188	9	22	21	9	22	21	9	22	21	High	High	High	High	High	High	High	High	High
F1LRN5, Q63153, Q63155	F1LRN5, Q63155	Q63155	Q63155	Q63155	Dcc	Netrin receptor DCC (Tumor suppressor protein DCC)	axon [GO:0030424]; axonal growth cone [GO:0044295]; cell surface [GO:0009986]; growth cone membrane [GO:0032584]; integral component of postsynaptic density membrane [GO:0099061]; membrane raft [GO:0045121]; plasma membrane [GO:0005886]; Schaffer collateral - CA1 synapse [GO:0098685]; identical protein binding [GO:0042802]; netrin receptor activity [GO:0005042]; transcription coactivator activity [GO:0003713]; anterior/posterior axon guidance [GO:0033564]; apoptotic process [GO:0006915]; axon guidance [GO:0007411]; cell-cell adhesion [GO:0098609]; dorsal/ventral axon guidance [GO:0033563]; neuron migration [GO:0001764]; positive regulation of ERK1 and ERK2 cascade [GO:0070374]; positive regulation of neuron projection development [GO:0010976]; postsynaptic modulation of chemical synaptic transmission [GO:0099170]; regulation of neuron death [GO:1901214]; response to amphetamine [GO:0001975]; spinal cord ventral commissure morphogenesis [GO:0021965]	0	#REF!	#REF!	KK		reviewed	194.2	37.2318	High	44	249	44	TRUE	FALSE	3	0.222927	0.0724649	0.287748	3	0.357009	0.0150794	0.174035	6	0.289968	0.00145186	0.0248666	12.6468	12.8553	13.2438	12.7381	13.4509	13.4239	12.9471	13.7901	13.5444	13.1674	13.8163	13.7002	6832.2	11197.6	10989.6	7897.2	14166	11947.3	9200	14425	13309.9	2084.2	3795.3	5399.7	2388.9	2355.8	4621.1	2597.1	4146.6	5622.5	21	27	25	21	27	25	21	27	25	High	High	High	High	High	High	High	High	High
Q62747	Q62747	Q62747	Q62747	Q62747	Syt7	Synaptotagmin-7 (Protein Syt7) (Synaptotagmin VII, SytVII)	axon terminus [GO:0043679]; cytosol [GO:0005829]; dendrite [GO:0030425]; dense core granule [GO:0031045]; early phagosome [GO:0032009]; exocytic vesicle [GO:0070382]; GABA-ergic synapse [GO:0098982]; glutamatergic synapse [GO:0098978]; hippocampal mossy fiber to CA3 synapse [GO:0098686]; integral component of presynaptic membrane [GO:0099056]; lysosomal membrane [GO:0005765]; lysosome [GO:0005764]; neuronal cell body [GO:0043025]; peroxisomal membrane [GO:0005778]; peroxisome [GO:0005777]; phagocytic vesicle membrane [GO:0030670]; plasma membrane [GO:0005886]; presynaptic membrane [GO:0042734]; synaptic vesicle [GO:0008021]; synaptic vesicle membrane [GO:0030672]; terminal bouton [GO:0043195]; calcium ion binding [GO:0005509]; calcium-dependent phospholipid binding [GO:0005544]; calmodulin binding [GO:0005516]; clathrin binding [GO:0030276]; phosphatidylinositol-4,5-bisphosphate binding [GO:0005546]; phosphatidylserine binding [GO:0001786]; SNARE binding [GO:0000149]; syntaxin binding [GO:0019905]; calcium ion regulated lysosome exocytosis [GO:1990927]; calcium ion-regulated exocytosis of neurotransmitter [GO:0048791]; calcium-dependent activation of synaptic vesicle fusion [GO:0099502]; calcium-ion regulated exocytosis [GO:0017156]; cellular response to calcium ion [GO:0071277]; detection of calcium ion [GO:0005513]; phagocytosis [GO:0006909]; phagosome-lysosome fusion [GO:0090385]; plasma membrane repair [GO:0001778]; positive regulation of calcium ion-dependent exocytosis [GO:0045956]; regulation of bone remodeling [GO:0046850]; regulation of calcium ion-dependent exocytosis [GO:0017158]; regulation of dopamine secretion [GO:0014059]; regulation of glucagon secretion [GO:0070092]; regulation of insulin secretion [GO:0050796]; regulation of phagocytosis [GO:0050764]; regulation of synaptic vesicle endocytosis [GO:1900242]; short-term synaptic potentiation [GO:1990926]; synaptic vesicle recycling [GO:0036465]; vesicle-mediated cholesterol transport [GO:0090119]; vesicle-mediated transport [GO:0016192]	0	#REF!	#REF!			reviewed	256.8	14.3921	High	5	7	5	TRUE	FALSE	2	0.282532	NA	NA	2	0.297749	NA	NA	4	0.290141	0.172988	0.318545	6.71425	7.54535	NA	8.16239	6.98413	NA	8.71046	7.00113	NA	8.75789	6.98413	NA	286.5	126.6	NA	418.9	128.1	NA	432.9	126.6	NA	87.4	42.9	NA	126.7	21.3	NA	122.2	36.4	NA	2	1	NA	2	1	NA	2	1	NA	High	High	Not Found	High	High	Not Found	High	High	Not Found
D3ZZM8	D3ZZM8	D3ZZM8	D3ZZM8	D3ZZM8	NA	NA	#N/A	0	#REF!	#REF!			NA	NA	16.5227	High	14	32	1	TRUE	FALSE	1	0.799752	NA	NA	1	-0.219348	NA	NA	2	0.290202	NA	NA	NA	NA	NA	NA	NA	7.93428	NA	NA	8.73403	NA	NA	7.71493	NA	NA	244.6	NA	NA	425.8	NA	NA	210.1	NA	NA	120.2	NA	NA	164.7	NA	NA	88.8	NA	NA	1	NA	NA	1	NA	NA	1	Not Found	Not Found	Medium	Not Found	Not Found	Medium	Not Found	Not Found	Medium
A0A0G2K0Z7, A0A0G2K1F9, F1LNI0, P35571, Q6LCP5	P35571	P35571	P35571	P35571	Gpd2	Glycerol-3-phosphate dehydrogenase, mitochondrial, GPD-M, GPDH-M, EC 1.1.5.3	glycerol-3-phosphate dehydrogenase complex [GO:0009331]; mitochondrion [GO:0005739]; calcium ion binding [GO:0005509]; glycerol-3-phosphate dehydrogenase [NAD+] activity [GO:0004367]; sn-glycerol-3-phosphate:ubiquinone-8 oxidoreductase activity [GO:0052591]; camera-type eye development [GO:0043010]; gluconeogenesis [GO:0006094]; glycerol catabolic process [GO:0019563]; glycerol-3-phosphate metabolic process [GO:0006072]; multicellular organism growth [GO:0035264]; NADH metabolic process [GO:0006734]	0	#REF!	#REF!	KK		reviewed	87.8	72.7648	High	50	407	50	TRUE	FALSE	3	0.113079	0.195576	0.416677	3	0.46782	0.0130161	0.172542	6	0.290449	0.0205936	0.0901974	14.5169	14.5324	14.3468	14.1505	13.781	14.3095	14.3817	13.8327	14.3659	14.6565	14.3171	14.6709	18186	14076.3	20304.6	21346.1	14590	21113.8	25825.3	20410.9	26085.3	5547.8	4771	9976.6	6457.1	2426.3	8166.6	7290.3	5867.3	11019.1	38	31	33	38	31	33	38	31	33	High	High	High	High	High	High	High	High	High
M0RAM5, P04041, Q6PDW8	M0RAM5, P04041, Q6PDW8	P04041	P04041	P04041	Gpx1	Glutathione peroxidase 1, GPx-1, GSHPx-1, EC 1.11.1.9 (Cellular glutathione peroxidase)	cytoplasm [GO:0005737]; cytosol [GO:0005829]; Lewy body [GO:0097413]; mitochondrion [GO:0005739]; nucleus [GO:0005634]; glutathione peroxidase activity [GO:0004602]; peroxidase activity [GO:0004601]; phospholipid-hydroperoxide glutathione peroxidase activity [GO:0047066]; SH3 domain binding [GO:0017124]; aging [GO:0007568]; angiogenesis involved in wound healing [GO:0060055]; apoptotic process [GO:0006915]; arachidonic acid metabolic process [GO:0019369]; biological process involved in interaction with symbiont [GO:0051702]; blood vessel endothelial cell migration [GO:0043534]; cell population proliferation [GO:0008283]; cell redox homeostasis [GO:0045454]; cellular response to glucose stimulus [GO:0071333]; endothelial cell development [GO:0001885]; fat cell differentiation [GO:0045444]; glutathione metabolic process [GO:0006749]; heart contraction [GO:0060047]; hydrogen peroxide catabolic process [GO:0042744]; intrinsic apoptotic signaling pathway in response to oxidative stress [GO:0008631]; lipid metabolic process [GO:0006629]; lipoxygenase pathway [GO:0019372]; myoblast proliferation [GO:0051450]; myotube differentiation [GO:0014902]; negative regulation of cysteine-type endopeptidase activity involved in apoptotic process [GO:0043154]; negative regulation of extrinsic apoptotic signaling pathway via death domain receptors [GO:1902042]; negative regulation of inflammatory response to antigenic stimulus [GO:0002862]; negative regulation of oxidative stress-induced intrinsic apoptotic signaling pathway [GO:1902176]; negative regulation of release of cytochrome c from mitochondria [GO:0090201]; neuron apoptotic process [GO:0051402]; positive regulation of protein kinase B signaling [GO:0051897]; protein oxidation [GO:0018158]; regulation of gene expression, epigenetic [GO:0040029]; regulation of mammary gland epithelial cell proliferation [GO:0033599]; regulation of proteasomal protein catabolic process [GO:0061136]; response to estradiol [GO:0032355]; response to folic acid [GO:0051593]; response to gamma radiation [GO:0010332]; response to glucose [GO:0009749]; response to hormone [GO:0009725]; response to hydrogen peroxide [GO:0042542]; response to hydroperoxide [GO:0033194]; response to nicotine [GO:0035094]; response to organic cyclic compound [GO:0014070]; response to oxidative stress [GO:0006979]; response to reactive oxygen species [GO:0000302]; response to selenium ion [GO:0010269]; response to symbiotic bacterium [GO:0009609]; response to toxic substance [GO:0009636]; response to wounding [GO:0009611]; response to xenobiotic stimulus [GO:0009410]; sensory perception of sound [GO:0007605]; skeletal muscle fiber development [GO:0048741]; skeletal muscle tissue regeneration [GO:0043403]; temperature homeostasis [GO:0001659]; triglyceride metabolic process [GO:0006641]; UV protection [GO:0009650]; vasodilation [GO:0042311]	0	#REF!	#REF!			reviewed	216.5	6.96517	High	1	4	1	TRUE	FALSE	2	0.491933	NA	NA	2	0.0894242	NA	NA	4	0.290679	0.20379	0.352031	NA	NA	6.95768	7.06932	8.43129	NA	7.46516	9.01931	NA	7.47978	8.19967	NA	134.3	345.2	NA	176.7	518.9	NA	178.5	294	NA	41	117	NA	53.4	86.3	NA	50.4	84.5	NA	1	1	NA	1	1	NA	1	1	NA	High	High	Not Found	High	High	Not Found	High	High	Not Found
B2RYS8	B2RYS8	B2RYS8	B2RYS8	B2RYS8	Ndufb8	NADH dehydrogenase [ubiquinone] 1 beta subcomplex subunit 8, mitochondrial (Complex I-ASHI) (NADH-ubiquinone oxidoreductase ASHI subunit)	mitochondrial inner membrane [GO:0005743]; mitochondrial respiratory chain complex I [GO:0005747]; mitochondrion [GO:0005739]; NADH dehydrogenase (ubiquinone) activity [GO:0008137]; mitochondrial electron transport, NADH to ubiquinone [GO:0006120]; mitochondrial respiratory chain complex I assembly [GO:0032981]	0	#REF!	#REF!	KK		unreviewed	37	57.5269	High	8	58	8	TRUE	FALSE	3	0.400189	0.0382331	0.266922	3	0.181195	0.0858417	0.262286	6	0.290692	0.00694695	0.0500271	11.0073	10.9309	10.9562	10.34	10.8749	11.0487	10.689	11.433	11.3421	10.6198	10.9579	11.2295	1296.1	1877.9	2118.3	1650.9	2764.9	2596	1573.5	1989.1	2401.1	395.4	636.5	1040.8	499.4	459.8	1004.1	444.2	571.8	1014.3	5	7	7	5	7	7	5	7	7	High	High	High	High	High	High	High	High	High
A6ZIQ8, B1WBL7, G3V9T4	A6ZIQ8, G3V9T4	A6ZIQ8	G3V9T4	A6ZIQ8	Tmem38a	Trimeric intracellular cation channel type A, TRIC-A, TRICA (27 kDa sarcoplasmic reticulum protein) (SPR-27) (Transmembrane protein 38A)	integral component of membrane [GO:0016021]; nuclear membrane [GO:0031965]; sarcoplasmic reticulum [GO:0016529]; sarcoplasmic reticulum membrane [GO:0033017]; identical protein binding [GO:0042802]; potassium channel activity [GO:0005267]; cellular response to caffeine [GO:0071313]; endoplasmic reticulum organization [GO:0007029]; inorganic cation transmembrane transport [GO:0098662]; potassium ion transmembrane transport [GO:0071805]; regulation of cardiac muscle contraction by regulation of the release of sequestered calcium ion [GO:0010881]; release of sequestered calcium ion into cytosol by sarcoplasmic reticulum [GO:0014808]	1	#REF!	#REF!	KK		reviewed	65.3	10.7744	High	4	22	4	TRUE	FALSE	3	0.233324	0.239654	0.455072	3	0.349058	0.0559533	0.224746	6	0.291191	0.0137213	0.0728082	11.43	10.3758	8.40854	7.54612	9.03094	8.89603	7.65177	9.54574	8.97556	7.93723	9.50383	9.07922	186.9	523.1	476.4	201.1	747.4	503.4	245.1	726	540.9	57	177.3	234.1	60.8	124.3	194.7	69.2	208.7	228.5	2	1	2	2	1	2	2	1	2	High	High	High	High	High	High	High	High	High
A0A0G2JSM4, O35152	A0A0G2JSM4	A0A0G2JSM4	A0A0G2JSM4	A0A0G2JSM4	Bet1l	BET1-like protein	cytosol [GO:0005829]; endosome [GO:0005768]; Golgi apparatus subcompartment [GO:0098791]; integral component of Golgi membrane [GO:0030173]; SNAP receptor activity [GO:0005484]; protein transport [GO:0015031]; regulation of retrograde vesicle-mediated transport, Golgi to ER [GO:2000156]; retrograde transport, endosome to Golgi [GO:0042147]	0	#REF!	#REF!			unreviewed	20.6	51.3514	High	4	6	4	TRUE	FALSE	2	0.372333	NA	NA	2	0.210111	NA	NA	4	0.291222	0.183625	0.329514	7.0433	8.34074	NA	NA	8.85829	7.94661	NA	9.59712	7.95245	NA	9.224	8.00113	NA	464.1	246.7	NA	774.5	247.7	NA	598	256.2	NA	157.3	121.2	NA	128.8	95.8	NA	171.9	108.2	NA	2	1	NA	2	1	NA	2	1	Not Found	High	High	Not Found	High	High	Not Found	High	High
P11030, Q6TXF3	P11030	P11030	P11030	P11030	Dbi	Acyl-CoA-binding protein, ACBP (Diazepam-binding inhibitor, DBI) (Endozepine, EP) [Cleaved into: Triakontatetraneuropeptide, TTN; Octadecaneuropeptide, ODN ]	contractile fiber [GO:0043292]; cytoplasm [GO:0005737]; endoplasmic reticulum [GO:0005783]; extracellular space [GO:0005615]; Golgi apparatus [GO:0005794]; nucleus [GO:0005634]; plasma membrane [GO:0005886]; protein-lipid complex [GO:0032994]; synaptic vesicle [GO:0008021]; benzodiazepine receptor binding [GO:0030156]; fatty-acyl-CoA binding [GO:0000062]; identical protein binding [GO:0042802]; lipid binding [GO:0008289]; long-chain fatty acyl-CoA binding [GO:0036042]; acyl-CoA metabolic process [GO:0006637]; behavioral fear response [GO:0001662]; brain development [GO:0007420]; cellular response to nutrient [GO:0031670]; fatty acid metabolic process [GO:0006631]; glial cell proliferation [GO:0014009]; hair follicle development [GO:0001942]; lateral ventricle development [GO:0021670]; learning or memory [GO:0007611]; long-term synaptic potentiation [GO:0060291]; negative regulation of fatty acid beta-oxidation [GO:0031999]; negative regulation of protein lipidation [GO:1903060]; pancreatic juice secretion [GO:0030157]; phosphatidylcholine acyl-chain remodeling [GO:0036151]; positive regulation of CoA-transferase activity [GO:1905920]; positive regulation of lipid biosynthetic process [GO:0046889]; positive regulation of phospholipid transport [GO:2001140]; positive regulation of release of sequestered calcium ion into cytosol [GO:0051281]; regulation of synaptic transmission, GABAergic [GO:0032228]; skin development [GO:0043588]; steroid biosynthetic process [GO:0006694]; triglyceride metabolic process [GO:0006641]	0	#REF!	#REF!	KK		reviewed	187.7	68.9655	High	6	26	6	TRUE	FALSE	3	0.316014	0.180038	0.401527	3	0.268202	0.109216	0.28627	6	0.292108	0.0167655	0.081015	NA	9.55976	9.34983	9.43192	11.2082	11.3757	9.63517	11.8325	11.4962	9.85487	11.2984	11.6671	690.7	2365.9	2657.2	795.2	3647	2888.6	926	2518.6	3252	210.7	801.9	1305.6	240.6	606.5	1117.3	261.4	724	1373.7	2	5	6	2	5	6	2	5	6	High	High	High	High	High	High	High	High	High
A0A0G2JZ40, D4ABJ4	A0A0G2JZ40, D4ABJ4	D4ABJ4	A0A0G2JZ40	D4ABJ4	Reck	RCG54895, isoform CRA_b (Reversion-inducing-cysteine-rich protein with kazal motifs)	plasma membrane [GO:0005886]; Wnt signalosome [GO:1990909]; coreceptor activity involved in canonical Wnt signaling pathway [GO:1904928]; endopeptidase inhibitor activity [GO:0004866]; metalloendopeptidase inhibitor activity [GO:0008191]; Wnt-protein binding [GO:0017147]; blood vessel maturation [GO:0001955]; embryo implantation [GO:0007566]; embryonic forelimb morphogenesis [GO:0035115]; extracellular matrix organization [GO:0030198]; negative regulation of cell migration [GO:0030336]; negative regulation of metalloendopeptidase activity [GO:1904684]; positive regulation of canonical Wnt signaling pathway [GO:0090263]; regulation of angiogenesis [GO:0045765]; regulation of establishment of blood-brain barrier [GO:0090210]; sprouting angiogenesis [GO:0002040]	0	#REF!	#REF!			unreviewed	40	2.06522	High	2	2	2	TRUE	FALSE	1	0.400087	NA	NA	1	0.184358	NA	NA	2	0.292223	NA	NA	NA	6.30378	NA	7.44791	NA	NA	7.848	NA	NA	7.63227	NA	NA	174.6	NA	NA	230.4	NA	NA	198.4	NA	NA	53.3	NA	NA	69.7	NA	NA	56	NA	NA	1	NA	NA	1	NA	NA	1	NA	NA	High	Not Found	Not Found	High	Not Found	Not Found	High	Not Found	Not Found
F1M7P4, G3V8C3, P21807, P31000, P48675, Q496Z5, Q6P725	G3V8C3, P31000	P31000	G3V8C3	P31000	Vim	Vimentin	axon [GO:0030424]; cell body [GO:0044297]; cell leading edge [GO:0031252]; cell projection [GO:0042995]; cytoplasm [GO:0005737]; cytoskeleton [GO:0005856]; cytosol [GO:0005829]; intermediate filament [GO:0005882]; neuron projection [GO:0043005]; nuclear matrix [GO:0016363]; perinuclear region of cytoplasm [GO:0048471]; peroxisome [GO:0005777]; phagocytic vesicle [GO:0045335]; plasma membrane [GO:0005886]; polysome [GO:0005844]; ribonucleoprotein complex [GO:1990904]; type III intermediate filament [GO:0045098]; double-stranded RNA binding [GO:0003725]; identical protein binding [GO:0042802]; keratin filament binding [GO:1990254]; kinase binding [GO:0019900]; protein domain specific binding [GO:0019904]; protein kinase binding [GO:0019901]; protein phosphatase 2A binding [GO:0051721]; RNA binding [GO:0003723]; scaffold protein binding [GO:0097110]; structural constituent of cytoskeleton [GO:0005200]; structural constituent of eye lens [GO:0005212]; structural molecule activity [GO:0005198]; aging [GO:0007568]; astrocyte development [GO:0014002]; Bergmann glial cell differentiation [GO:0060020]; cellular response to fibroblast growth factor stimulus [GO:0044344]; cellular response to interferon-gamma [GO:0071346]; cellular response to lipopolysaccharide [GO:0071222]; cellular response to muramyl dipeptide [GO:0071225]; decidualization [GO:0046697]; fat cell differentiation [GO:0045444]; intermediate filament organization [GO:0045109]; intermediate filament-based process [GO:0045103]; lens fiber cell development [GO:0070307]; negative regulation of neuron projection development [GO:0010977]; positive regulation of collagen biosynthetic process [GO:0032967]; positive regulation of gene expression [GO:0010628]; positive regulation of glial cell proliferation [GO:0060252]; positive regulation of translation [GO:0045727]; regulation of axonogenesis [GO:0050770]; regulation of mRNA stability [GO:0043488]; regulation of Schwann cell migration [GO:1900147]; response to estradiol [GO:0032355]; response to radiation [GO:0009314]; response to selenium ion [GO:0010269]; response to vitamin D [GO:0033280]; response to zinc ion [GO:0010043]; skeletal muscle tissue regeneration [GO:0043403]; SMAD protein signal transduction [GO:0060395]	0	#REF!	#REF!			reviewed	256.6	48.927	High	23	110	20	TRUE	FALSE	3	0.411348	0.175095	0.395505	3	0.173283	0.42696	0.582159	6	0.292315	0.0745379	0.186657	10.2823	11.178	11.8528	10.1662	12.7516	11.8305	10.2294	13.5053	12.2477	10.2269	12.6938	12.3475	1149	6896.5	3642	1200.5	11627.8	4863.1	1198.4	6625.3	5211.6	350.5	2337.5	1789.5	363.2	1933.7	1881	338.3	1904.5	2201.5	4	16	10	4	16	10	4	16	10	High	High	High	High	High	High	High	High	High
D3ZFJ6	D3ZFJ6	D3ZFJ6	D3ZFJ6	D3ZFJ6	Lactb	Lactamase, beta (Lactamase, beta (Predicted))	cytosol [GO:0005829]; mitochondrion [GO:0005739]; identical protein binding [GO:0042802]; peptidase activity [GO:0008233]; proteolysis [GO:0006508]; regulation of lipid metabolic process [GO:0019216]	0	#REF!	#REF!			unreviewed	27.3	31.0909	High	15	23	15	TRUE	FALSE	3	0.0597464	0.506123	0.667885	3	0.525054	0.0768365	0.251789	6	0.2924	0.0731829	0.18476	8.20701	9.39382	9.73166	10.7327	6.15785	8.77479	10.7389	6.36457	8.74113	11.1055	6.99209	9.14287	1701.6	71.4	438	1708.9	82.4	427.9	2203.4	127.3	565.3	519.1	24.2	215.2	517	13.7	165.5	622	36.6	238.8	8	1	2	8	1	2	8	1	2	High	High	High	High	High	High	High	High	High
M0RB80, P31044	P31044	P31044	P31044	P31044	Pebp1	Phosphatidylethanolamine-binding protein 1, PEBP-1 (23 kDa morphine-binding protein) (HCNPpp) (P23K) [Cleaved into: Hippocampal cholinergic neurostimulating peptide, HCNP ]	apical part of cell [GO:0045177]; axon terminus [GO:0043679]; cell surface [GO:0009986]; cytoplasm [GO:0005737]; extracellular space [GO:0005615]; Golgi apparatus [GO:0005794]; mitochondrial outer membrane [GO:0005741]; mitochondrion [GO:0005739]; neuron projection [GO:0043005]; neuronal cell body [GO:0043025]; rough endoplasmic reticulum [GO:0005791]; synaptic vesicle [GO:0008021]; ATP binding [GO:0005524]; enzyme binding [GO:0019899]; kinase binding [GO:0019900]; lipid binding [GO:0008289]; mitogen-activated protein kinase binding [GO:0051019]; protein kinase binding [GO:0019901]; receptor serine/threonine kinase binding [GO:0033612]; serine-type endopeptidase inhibitor activity [GO:0004867]; signaling receptor binding [GO:0005102]; aging [GO:0007568]; eating behavior [GO:0042755]; hippocampus development [GO:0021766]; MAPK cascade [GO:0000165]; negative regulation of MAPK cascade [GO:0043409]; negative regulation of protein phosphorylation [GO:0001933]; positive regulation of acetylcholine metabolic process [GO:0060409]; positive regulation of cAMP-mediated signaling [GO:0043950]; positive regulation of mitotic nuclear division [GO:0045840]; regulation of neurotransmitter levels [GO:0001505]; regulation of the force of heart contraction [GO:0002026]; response to activity [GO:0014823]; response to calcium ion [GO:0051592]; response to cAMP [GO:0051591]; response to corticosterone [GO:0051412]; response to electrical stimulus [GO:0051602]; response to ethanol [GO:0045471]; response to heat [GO:0009408]; response to organic cyclic compound [GO:0014070]; response to organic substance [GO:0010033]; response to organonitrogen compound [GO:0010243]; response to oxidative stress [GO:0006979]; response to toxic substance [GO:0009636]; response to wounding [GO:0009611]; response to xenobiotic stimulus [GO:0009410]; sperm capacitation [GO:0048240]; spermatid development [GO:0007286]	0	#REF!	#REF!	KK		reviewed	266.1	93.5829	High	14	174	14	TRUE	FALSE	3	0.34986	0.195776	0.416851	3	0.235599	0.0820407	0.258947	6	0.29273	0.0240249	0.0970624	12.4909	11.8718	11.9567	12.0382	13.4791	13.2262	12.7215	13.5324	13.539	12.4176	13.649	13.3836	4205.8	11418.6	9582.4	6754.1	11848.5	11903.1	5470.9	12846	10687.5	1283	3870.2	4708.3	2043.1	1970.4	4604	1544.4	3692.7	4514.7	8	13	12	8	13	12	8	13	12	High	High	High	High	High	High	High	High	High
P55053, Q2XTA4	P55053	P55053	P55053	P55053	Fabp5	Fatty acid-binding protein 5 (Cutaneous fatty acid-binding protein, C-FABP) (DA11) (Epidermal-type fatty acid-binding protein, E-FABP) (Fatty acid-binding protein, epidermal)	cytoplasm [GO:0005737]; cytosol [GO:0005829]; extracellular space [GO:0005615]; nucleus [GO:0005634]; postsynaptic density [GO:0014069]; synapse [GO:0045202]; fatty acid binding [GO:0005504]; identical protein binding [GO:0042802]; long-chain fatty acid transporter activity [GO:0005324]; retinoic acid binding [GO:0001972]; fatty acid transport [GO:0015908]; glucose homeostasis [GO:0042593]; glucose metabolic process [GO:0006006]; lipid metabolic process [GO:0006629]; lipid transport across blood-brain barrier [GO:1990379]; long-chain fatty acid transport [GO:0015909]; negative regulation of glucose transmembrane transport [GO:0010829]; phosphatidylcholine biosynthetic process [GO:0006656]; positive regulation of cold-induced thermogenesis [GO:0120162]; positive regulation of peroxisome proliferator activated receptor signaling pathway [GO:0035360]; regulation of prostaglandin biosynthetic process [GO:0031392]; regulation of retrograde trans-synaptic signaling by endocanabinoid [GO:0099178]; regulation of sensory perception of pain [GO:0051930]; response to wounding [GO:0009611]	0	#REF!	#REF!	KK		reviewed	116.4	62.963	High	10	39	10	TRUE	FALSE	3	0.300207	0.0167116	0.241857	3	0.286519	0.0136125	0.172858	6	0.293363	5.70268e-05	0.00648955	9.77363	10.3999	10.1096	9.8699	10.5264	11.2573	10.1119	10.9015	11.5408	10.0962	10.8695	11.5474	935.7	1474.9	2447.8	1106.6	1912.8	2979.4	1094.6	1870.9	2993.1	285.5	499.9	1202.7	334.7	318.1	1152.4	309	537.8	1264.4	5	6	6	5	6	6	5	6	6	High	High	High	High	High	High	High	High	High
A0A0G2JSW0, B0BMS8, P13832, P18666, Q63781, Q64122	A0A0G2JSW0, P18666	P18666	A0A0G2JSW0	P18666	Myl12b	Myosin regulatory light chain 12B (Myosin RLC-B) (Myosin regulatory light chain 2-B, smooth muscle isoform, MLC-2) (Myosin regulatory light chain 20 kDa, MLC20) (Myosin regulatory light chain MRLC2)	apical part of cell [GO:0045177]; cell cortex [GO:0005938]; cytoplasm [GO:0005737]; myofibril [GO:0030016]; myosin II complex [GO:0016460]; protein-containing complex [GO:0032991]; stress fiber [GO:0001725]; Z disc [GO:0030018]; calcium ion binding [GO:0005509]; myosin heavy chain binding [GO:0032036]; regulation of cell shape [GO:0008360]	0	#REF!	#REF!	KK		reviewed	82.3	59.8837	High	8	55	8	TRUE	FALSE	3	0.172451	0.290011	0.497847	3	0.415329	0.132609	0.311231	6	0.29389	0.041071	0.132599	10.0168	10.7397	10.7404	10.8287	10.7844	11.4487	10.7948	11.1694	11.615	11.0656	11.5365	11.7058	1818.7	1763.7	2795.2	1776.5	2303.1	3136.6	2143.2	2970.5	3340.3	554.8	597.8	1373.4	537.4	383	1213.2	605	853.9	1411	6	8	6	6	8	6	6	8	6	High	High	High	High	High	High	High	High	High
A0A0G2JWE1, A0A0G2K6J5, B2GV99, P16409, Q64119	A0A0G2K6J5, B2GV99, Q64119	Q64119	B2GV99	Q64119	Myl6	Myosin light polypeptide 6 (17 kDa myosin light chain, LC17) (Myosin light chain 3, MLC-3) (Myosin light chain alkali 3, Myosin light chain A3) (Smooth muscle and nonmuscle myosin light chain alkali 6)	myosin complex [GO:0016459]; myosin II complex [GO:0016460]; unconventional myosin complex [GO:0016461]; calcium ion binding [GO:0005509]; cytoskeletal motor activity [GO:0003774]; microfilament motor activity [GO:0000146]; structural constituent of muscle [GO:0008307]; muscle contraction [GO:0006936]; muscle filament sliding [GO:0030049]; skeletal muscle tissue development [GO:0007519]	0	#REF!	#REF!	KK		reviewed	77.2	66.8874	High	10	105	8	TRUE	FALSE	3	0.171798	0.392749	0.582054	3	0.415985	0.022412	0.179074	6	0.293891	0.0260616	0.101858	11.617	11.9415	12.1198	12.1725	12.3133	13.2978	12.0559	12.7451	13.498	12.4886	12.8467	13.6962	4616.1	5089.4	10070.3	4257.8	6865.3	11568.8	5746.9	7366.2	13273.3	1408.2	1725	4948	1288	1141.7	4474.7	1622.3	2117.5	5607	9	12	9	9	12	9	9	12	9	High	High	High	High	High	High	High	High	High
F1MA52, O88984	F1MA52, O88984	O88984	F1MA52	O88984	Nxf1	Nuclear RNA export factor 1 (Tip-associated protein) (Tip-associating protein) (mRNA export factor TAP)	cytoplasm [GO:0005737]; cytoplasmic stress granule [GO:0010494]; nuclear inclusion body [GO:0042405]; nuclear pore [GO:0005643]; nuclear RNA export factor complex [GO:0042272]; nuclear speck [GO:0016607]; nucleus [GO:0005634]; mRNA binding [GO:0003729]; RNA binding [GO:0003723]; mRNA export from nucleus [GO:0006406]; poly(A)+ mRNA export from nucleus [GO:0016973]; protein transport [GO:0015031]; RNA export from nucleus [GO:0006405]	0	#REF!	#REF!			reviewed	90.2	7.11974	High	4	11	4	TRUE	FALSE	2	0.422526	NA	NA	2	0.166263	NA	NA	4	0.294394	0.0684594	0.177888	7.11998	9.97757	9.11009	8.35447	7.27798	NA	8.94457	7.53294	NA	8.44377	7.52121	NA	327.3	155.2	NA	492.7	185.2	NA	348.2	183.7	NA	99.8	52.6	NA	149	30.8	NA	98.3	52.8	NA	2	1	NA	2	1	NA	2	1	NA	High	High	Not Found	High	High	Not Found	High	High	Not Found
A0A0U1RRR4	A0A0U1RRR4	A0A0U1RRR4	A0A0U1RRR4	A0A0U1RRR4	Nrxn1	Neurexin-1-beta	0	0	#REF!	#REF!	KK		unreviewed	6.1	25	High	9	64	2	TRUE	FALSE	3	0.317902	0.0270548	0.253702	3	0.27153	0.00253214	0.133986	6	0.294716	0.000106976	0.00912588	9.72741	10.3772	10.9731	10.1326	9.81634	9.73809	10.5049	10.1866	9.94924	10.4279	10.0877	9.98598	1122.6	901.6	854	1453.1	1165.4	988.6	1377.6	1088.2	1014.1	342.4	305.6	419.6	439.6	193.8	382.4	388.9	312.8	428.4	1	2	2	1	2	2	1	2	2	High	High	High	High	High	High	High	High	High
P36201	P36201	P36201	P36201	P36201	Crip2	Cysteine-rich protein 2, CRP-2 (Protein ESP1)	cell cortex [GO:0005938]; metal ion binding [GO:0046872]; hemopoiesis [GO:0030097]; positive regulation of cell population proliferation [GO:0008284]	0	#REF!	#REF!	KK		reviewed	35.3	24.0385	High	3	11	3	TRUE	FALSE	3	0.387685	0.020605	0.251898	3	0.202223	0.140553	0.316873	6	0.294954	0.00496565	0.0426892	7.24888	6.50779	8.46312	7.23362	7.32373	9.37569	7.73403	7.66249	9.69957	7.55842	7.56682	9.41447	150.5	160.2	664.3	212.9	202.6	831.5	188.5	189.6	682.4	45.9	54.3	326.4	64.4	33.7	321.6	53.2	54.5	288.3	1	1	3	1	1	3	1	1	3	High	Medium	High	High	Medium	High	High	Medium	High
D3ZM03	D3ZM03	D3ZM03	D3ZM03	D3ZM03	LOC100912478	Vacuolar ATPase assembly integral membrane protein VMA21	endoplasmic reticulum membrane [GO:0005789]; endoplasmic reticulum-Golgi intermediate compartment membrane [GO:0033116]; ER to Golgi transport vesicle membrane [GO:0012507]; integral component of membrane [GO:0016021]; vacuolar proton-transporting V-type ATPase complex assembly [GO:0070072]	1	#REF!	#REF!	KK		unreviewed	42	11.8812	High	1	11	1	TRUE	FALSE	3	0.131306	0.235315	0.450589	3	0.45872	0.0985295	0.277609	6	0.295013	0.0398937	0.130378	8.50581	NA	7.54458	9.09672	8.18438	7.07575	9.18115	8.46842	7.10119	9.34917	8.94837	7.43546	547.5	290.9	134.9	580.5	354.2	137.3	652.2	494	173.1	167	98.6	66.3	175.6	58.9	53.1	184.1	142	73.1	1	1	1	1	1	1	1	1	1	High	High	High	High	High	High	High	High	High
D3ZNX0	D3ZNX0	D3ZNX0	D3ZNX0	D3ZNX0	Kctd3	Potassium channel tetramerization domain-containing 3	plasma membrane [GO:0005886]; protein homooligomerization [GO:0051260]	0	#REF!	#REF!			unreviewed	11.2	4.04412	High	3	6	3	TRUE	FALSE	3	0.491805	0.123255	0.341395	3	0.0994536	0.447551	0.595989	6	0.295629	0.074057	0.185918	NA	NA	NA	8.15684	6.98755	9.81986	8.91109	7.58796	9.94061	8.46557	6.95187	9.84518	285.4	126.9	903.8	481.4	192.4	982.7	353.5	123.8	919.8	87.1	43	444.1	145.6	32	380.1	99.8	35.6	388.6	1	1	3	1	1	3	1	1	3	Medium	High	High	Medium	High	High	Medium	High	High
Q568Z9	Q568Z9	Q568Z9	Q568Z9	Q568Z9	Phyhip	Phytanoyl-CoA hydroxylase-interacting protein (Phytanoyl-CoA hydroxylase-associated protein 1, PAHX-AP1, PAHXAP1)	cytoplasm [GO:0005737]; protein tyrosine kinase binding [GO:1990782]; protein localization [GO:0008104]	0	#REF!	#REF!			reviewed	34.6	25.7576	High	9	16	5	TRUE	FALSE	1	0.360457	NA	NA	1	0.231426	NA	NA	2	0.295941	NA	NA	9.25715	NA	6.95536	9.19106	NA	NA	9.55152	NA	NA	9.42249	NA	NA	584.5	NA	NA	750.4	NA	NA	686.2	NA	NA	178.3	NA	NA	227	NA	NA	193.7	NA	NA	2	NA	NA	2	NA	NA	2	NA	NA	High	Not Found	Not Found	High	Not Found	Not Found	High	Not Found	Not Found
A0A0G2K6F2	A0A0G2K6F2	A0A0G2K6F2	A0A0G2K6F2	A0A0G2K6F2	Csmd2	CUB and Sushi multiple domains 2	integral component of membrane [GO:0016021]	1	#REF!	#REF!	KK		unreviewed	8.7	11.4477	High	33	103	32	TRUE	FALSE	3	0.21587	0.00198223	0.17437	3	0.377531	0.00578461	0.163287	6	0.2967	0.000595729	0.0171601	9.37156	11.3952	11.5317	11.99	11.6142	11.8974	12.2049	11.8472	12.0971	12.3372	12.0493	12.2477	4067.8	3134.8	3814.8	4721.1	3684.3	4381.2	5174.4	4238.5	4863.1	1240.9	1062.5	1874.4	1428.1	612.7	1694.6	1460.7	1218.4	2054.3	24	10	13	24	10	13	24	10	13	High	High	High	High	High	High	High	High	High
Q5RKI0	Q5RKI0	Q5RKI0	Q5RKI0	Q5RKI0	Wdr1	WD repeat-containing protein 1	actin cytoskeleton [GO:0015629]; cell projection [GO:0042995]; cell-cell junction [GO:0005911]; cortical actin cytoskeleton [GO:0030864]; plasma membrane [GO:0005886]; podosome [GO:0002102]; actin filament binding [GO:0051015]; actin cytoskeleton organization [GO:0030036]; actin filament depolymerization [GO:0030042]; actin filament fragmentation [GO:0030043]; apical junction assembly [GO:0043297]; cortical cytoskeleton organization [GO:0030865]; establishment of planar polarity of follicular epithelium [GO:0042247]; locomotion [GO:0040011]; maintenance of epithelial cell apical/basal polarity [GO:0045199]; neutrophil mediated immunity [GO:0002446]; neutrophil migration [GO:1990266]; platelet formation [GO:0030220]; positive regulation of actin filament depolymerization [GO:0030836]; regulation of actin filament depolymerization [GO:0030834]; regulation of cell shape [GO:0008360]; regulation of oligodendrocyte differentiation [GO:0048713]; regulation of ventricular cardiac muscle cell membrane repolarization [GO:0060307]; sarcomere organization [GO:0045214]	0	#REF!	#REF!	KK		reviewed	84.8	54.9505	High	31	135	31	TRUE	FALSE	3	0.430177	0.052122	0.278872	3	0.163322	0.10133	0.278786	6	0.296749	0.0133967	0.0717724	12.701	12.2285	11.7723	11.795	13.131	12.7738	12.188	13.7539	13.0485	11.881	13.404	12.9049	3553.5	8970.6	7003.4	4666	13814.8	8472	3771.6	10839.4	7669.2	1084	3040.5	3441.1	1411.4	2297.4	3276.9	1064.7	3115.9	3239.7	14	19	16	14	19	16	14	19	16	High	High	High	High	High	High	High	High	High
G3V965	G3V965	G3V965	G3V965	G3V965	Agpat5	1-acylglycerol-3-phosphate O-acyltransferase 5 (1-acylglycerol-3-phosphate O-acyltransferase 5 (Lysophosphatidic acid acyltransferase, epsilon) (Predicted))	endomembrane system [GO:0012505]; endoplasmic reticulum membrane [GO:0005789]; integral component of membrane [GO:0016021]; mitochondrion [GO:0005739]; nuclear envelope [GO:0005635]; 1-acylglycerol-3-phosphate O-acyltransferase activity [GO:0003841]; acyltransferase activity [GO:0016746]; acylglycerol metabolic process [GO:0006639]; hematopoietic progenitor cell differentiation [GO:0002244]	1	#REF!	#REF!			unreviewed	31	10.3064	High	3	4	3	TRUE	FALSE	2	0.407727	NA	NA	2	0.186926	NA	NA	4	0.297326	0.0844631	0.201235	NA	NA	NA	8.09751	7.49665	NA	8.27006	8.13955	NA	8.23601	7.732	NA	273.9	180.6	NA	308.7	282	NA	301.5	212.6	NA	83.6	61.2	NA	93.4	46.9	NA	85.1	61.1	NA	2	1	NA	2	1	NA	2	1	NA	High	High	Not Found	High	High	Not Found	High	High	Not Found
B0BN20, Q5RJZ3	B0BN20, Q5RJZ3	B0BN20	B0BN20	B0BN20	Tspan6	Tetraspanin	integral component of plasma membrane [GO:0005887]; negative regulation of NIK/NF-kappaB signaling [GO:1901223]; negative regulation of viral-induced cytoplasmic pattern recognition receptor signaling pathway [GO:0039532]	1	#REF!	#REF!			unreviewed	22.4	18.3673	High	5	16	5	TRUE	FALSE	3	0.213749	0.392478	0.582054	3	0.382339	0.180295	0.357686	6	0.298044	0.0672506	0.176419	9.46455	9.62388	9.87974	7.02901	7.48945	7.22882	7.57137	7.34873	7.46842	7.78594	7.72724	7.38111	130.6	179.7	150	190.2	163	177.1	220.7	211.9	166.7	39.9	60.9	73.7	57.5	27.1	68.5	62.3	60.9	70.4	1	1	1	1	1	1	1	1	1	High	High	High	High	High	High	High	High	High
P46413	P46413	P46413	P46413	P46413	Gss	Glutathione synthetase, GSH synthetase, GSH-S, EC 6.3.2.3 (Glutathione synthase)	cytosol [GO:0005829]; ATP binding [GO:0005524]; glutathione binding [GO:0043295]; glutathione synthase activity [GO:0004363]; glycine binding [GO:0016594]; identical protein binding [GO:0042802]; magnesium ion binding [GO:0000287]; peptide binding [GO:0042277]; protein homodimerization activity [GO:0042803]; aging [GO:0007568]; glutathione biosynthetic process [GO:0006750]; response to amino acid [GO:0043200]; response to cadmium ion [GO:0046686]; response to nutrient levels [GO:0031667]; response to tumor necrosis factor [GO:0034612]; response to xenobiotic stimulus [GO:0009410]	0	#REF!	#REF!			reviewed	117	5.27426	High	2	2	2	TRUE	FALSE	1	0.640991	NA	NA	1	-0.0448635	NA	NA	2	0.298064	NA	NA	NA	NA	NA	NA	8.35138	NA	NA	8.99237	NA	NA	8.30652	NA	NA	326.6	NA	NA	509.3	NA	NA	316.6	NA	NA	110.7	NA	NA	84.7	NA	NA	91	NA	NA	2	NA	NA	2	NA	NA	2	NA	Not Found	High	Not Found	Not Found	High	Not Found	Not Found	High	Not Found
A0A3B4PZG2, Q4KLL3	A0A3B4PZG2, Q4KLL3	Q4KLL3	A0A3B4PZG2	Q4KLL3	Lrrc55	Leucine-rich repeat-containing protein 55 (BK channel auxiliary gamma subunit LRRC55)	voltage-gated potassium channel complex [GO:0008076]; potassium channel activator activity [GO:0099104]; transmembrane transporter binding [GO:0044325]; voltage-gated potassium channel activity [GO:0005249]; positive regulation of voltage-gated potassium channel activity [GO:1903818]; potassium ion transmembrane transport [GO:0071805]	0	#REF!	#REF!			reviewed	47.5	3.3557	Medium	1	1	1	TRUE	FALSE	1	0.268762	NA	NA	1	0.327716	NA	NA	2	0.298239	NA	NA	NA	NA	NA	6.3147	NA	NA	6.58346	NA	NA	6.64241	NA	NA	79.6	NA	NA	95.9	NA	NA	99.9	NA	NA	24.3	NA	NA	29	NA	NA	28.2	NA	NA	1	NA	NA	1	NA	NA	1	NA	NA	High	Not Found	Not Found	High	Not Found	Not Found	High	Not Found	Not Found
D3ZNZ9	D3ZNZ9	D3ZNZ9	D3ZNZ9	D3ZNZ9	Hist3h2ba	Histone H2B	nucleosome [GO:0000786]; nucleus [GO:0005634]; DNA binding [GO:0003677]; protein heterodimerization activity [GO:0046982]; nucleosome assembly [GO:0006334]	0	#REF!	#REF!			unreviewed	31.5	67.4603	High	11	166	1	TRUE	FALSE	3	0.365156	0.205488	0.425913	3	0.231753	0.378977	0.542054	6	0.298455	0.0721285	0.18315	13.6457	13.3043	13.1494	11.9018	12.9374	12.6774	12.5859	12.9417	13.0844	12.526	12.8595	12.8264	3826.6	7844.2	6550.4	6148.1	7867.7	8685.8	5897.8	7432	7263.2	1167.3	2658.7	3218.5	1859.8	1308.4	3359.6	1664.9	2136.4	3068.2	7	8	8	7	8	8	7	8	8	Not Found	Medium	High	Not Found	Medium	High	Not Found	Medium	High
P0CC10	P0CC10	P0CC10	P0CC10	P0CC10	Lrrc4b	Leucine-rich repeat-containing protein 4B (Netrin-G3 ligand, NGL-3)	cerebellar mossy fiber [GO:0044300]; glutamatergic synapse [GO:0098978]; integral component of postsynaptic density membrane [GO:0099061]; plasma membrane [GO:0005886]; presynaptic membrane [GO:0042734]; signaling receptor binding [GO:0005102]; positive regulation of synapse assembly [GO:0051965]; regulation of postsynaptic density assembly [GO:0099151]; regulation of presynapse assembly [GO:1905606]; synaptic membrane adhesion [GO:0099560]	0	#REF!	#REF!	KK		reviewed	102.5	45.134	High	28	198	23	TRUE	FALSE	3	0.367767	0.0913659	0.308875	3	0.229397	0.185633	0.363964	6	0.298582	0.0138939	0.0734607	13.2727	12.928	13.3054	12.6951	12.3658	12.3713	13.2729	12.7274	12.5352	13.0545	12.6958	12.3701	6631.3	5278.2	5298.3	9897.6	6781.7	5935.8	8507.1	6634.7	5294	2022.9	1789	2603.3	2994	1127.8	2295.9	2401.5	1907.2	2236.4	23	15	10	23	15	10	23	15	10	High	High	High	High	High	High	High	High	High
Q3KR94, Q62905, Q7TQ11	Q3KR94, Q62905, Q7TQ11	Q7TQ11	Q7TQ11	Q7TQ11	Vtn	Aa1018 (Vitronectin)	basement membrane [GO:0005604]; collagen-containing extracellular matrix [GO:0062023]; cytoplasm [GO:0005737]; extracellular matrix [GO:0031012]; extracellular space [GO:0005615]; Golgi lumen [GO:0005796]; peptidase inhibitor complex [GO:1904090]; protein complex involved in cell-matrix adhesion [GO:0098637]; rough endoplasmic reticulum lumen [GO:0048237]; collagen binding [GO:0005518]; extracellular matrix binding [GO:0050840]; heparin binding [GO:0008201]; identical protein binding [GO:0042802]; integrin binding [GO:0005178]; polysaccharide binding [GO:0030247]; scavenger receptor activity [GO:0005044]; cell adhesion mediated by integrin [GO:0033627]; cell migration [GO:0016477]; cell-matrix adhesion [GO:0007160]; endodermal cell differentiation [GO:0035987]; extracellular matrix organization [GO:0030198]; immune response [GO:0006955]; liver regeneration [GO:0097421]; negative regulation of endopeptidase activity [GO:0010951]; oligodendrocyte differentiation [GO:0048709]; positive regulation of cell-substrate adhesion [GO:0010811]; positive regulation of peptidyl-tyrosine phosphorylation [GO:0050731]; positive regulation of protein binding [GO:0032092]; positive regulation of receptor-mediated endocytosis [GO:0048260]; positive regulation of smooth muscle cell migration [GO:0014911]; protein polymerization [GO:0051258]; regulation of cell adhesion [GO:0030155]; smooth muscle cell-matrix adhesion [GO:0061302]	0	#REF!	#REF!	KK		unreviewed	115.5	8.57143	High	4	91	3	TRUE	FALSE	3	0.272679	0.0710019	0.287748	3	0.325052	0.0607038	0.231711	6	0.298865	0.00227827	0.029063	11.8654	11.6354	12.1563	10.8278	10.4176	11.2005	11.2391	10.5637	11.4612	11.2815	10.7718	11.3677	1817.6	1367.8	2353.3	2417.2	1513.5	2819.4	2489.3	1748.4	2642.6	554.5	463.6	1156.3	731.2	251.7	1090.5	702.7	502.6	1116.3	2	1	3	2	1	3	2	1	3	High	High	High	High	High	High	High	High	High
D3ZA84, D3ZE09, D4A3B0	D3ZA84	D3ZA84	D3ZA84	D3ZA84	Tln2	Talin 2	cytoplasm [GO:0005737]; cytoskeleton [GO:0005856]; fascia adherens [GO:0005916]; focal adhesion [GO:0005925]; plasma membrane [GO:0005886]; ruffle [GO:0001726]; synapse [GO:0045202]; actin filament binding [GO:0051015]; integrin binding [GO:0005178]; structural constituent of cytoskeleton [GO:0005200]; cell-cell adhesion [GO:0098609]	0	#REF!	#REF!	KK		unreviewed	25.5	49.882	High	107	382	33	TRUE	FALSE	3	0.242817	0.0752447	0.289012	3	0.355188	0.0208055	0.177627	6	0.299002	0.00136475	0.0241196	13.3461	13.7127	13.9295	14.3183	13.5588	13.5356	14.5959	13.9028	13.6424	14.6776	14.002	13.7987	20429	12067.1	11874.5	24763.3	15317	12787	26205.1	16407.2	14249.9	6232.1	4090	5834.5	7490.8	2547.2	4945.9	7397.5	4716.4	6019.6	77	39	38	77	39	38	77	39	38	High	High	High	High	High	High	High	High	High
P11950, P11951	P11951	P11951	P11951	P11951	Cox6c2	Cytochrome c oxidase subunit 6C-2 (Cytochrome c oxidase polypeptide VIc-2)	integral component of membrane [GO:0016021]; mitochondrial membrane [GO:0031966]; mitochondrial respiratory chain complex IV [GO:0005751]; cytochrome-c oxidase activity [GO:0004129]; mitochondrial electron transport, cytochrome c to oxygen [GO:0006123]	1	#REF!	#REF!	KK		reviewed	59	47.3684	High	7	65	7	TRUE	FALSE	3	0.420174	0.0307431	0.257163	3	0.179871	0.0582269	0.228594	6	0.300023	0.00637654	0.048447	11.1697	11.5607	11.2051	10.5886	11.846	12.5962	11.0882	12.3375	12.8656	10.8554	11.9596	12.7555	1539.9	3681.2	6192.2	2177.1	5175.6	7463.5	1852.7	3982.8	6914.7	469.8	1247.7	3042.5	658.6	860.7	2886.8	523	1144.9	2921	4	6	7	4	6	7	4	6	7	High	High	High	High	High	High	High	High	High
D4A9Z6	D4A9Z6	D4A9Z6	D4A9Z6	D4A9Z6	Mrps35	Mitochondrial ribosomal protein S35 (Mitochondrial ribosomal protein S35 (Predicted))	mitochondrial small ribosomal subunit [GO:0005763]; structural constituent of ribosome [GO:0003735]; mitochondrial translation [GO:0032543]	0	#REF!	#REF!	KK		unreviewed	17.1	25.3125	High	8	13	8	TRUE	FALSE	2	0.28401	NA	NA	2	0.3183	NA	NA	4	0.301155	0.00926589	0.0582178	NA	8.22641	10.3395	9.20237	NA	9.51294	9.3661	NA	9.91722	9.51333	NA	9.83857	589.1	NA	730.6	659.9	NA	966.9	730.8	NA	915.6	179.7	NA	359	199.6	NA	374	206.3	NA	386.8	3	NA	1	3	NA	1	3	NA	1	High	High	High	High	High	High	High	High	High
D0VYQ0, G3V6P2, Q01205, Q8CJG5	G3V6P2	G3V6P2	G3V6P2	G3V6P2	Dlst	Dihydrolipoyllysine-residue succinyltransferase component of 2-oxoglutarate dehydrogenase complex, mitochondrial, EC 2.3.1.61 (E2K)	mitochondrial matrix [GO:0005759]; oxoglutarate dehydrogenase complex [GO:0045252]; dihydrolipoyllysine-residue succinyltransferase activity [GO:0004149]; L-lysine catabolic process to acetyl-CoA via saccharopine [GO:0033512]; tricarboxylic acid cycle [GO:0006099]	0	#REF!	#REF!	KK		unreviewed	43.1	38.7665	High	14	67	14	TRUE	FALSE	3	0.321217	0.0128854	0.230546	3	0.28123	0.0745682	0.24802	6	0.301224	0.000729153	0.0182426	9.99336	10.4703	10.9304	10.6993	11.2666	12.0852	10.9677	11.5697	12.4773	11.0701	11.3852	12.4395	1662.7	2463.6	4345.2	2002.7	3039.7	5702.1	2149.9	2674.8	5554.7	507.2	835	2135	605.8	505.5	2205.5	606.9	768.9	2346.5	5	8	11	5	8	11	5	8	11	High	High	High	High	High	High	High	High	High
Q9ESS6	Q9ESS6	Q9ESS6	Q9ESS6	Q9ESS6	Bcam	Basal cell adhesion molecule (B-CAM cell surface glycoprotein) (Lutheran antigen) (CD antigen CD239)	cell surface [GO:0009986]; integral component of membrane [GO:0016021]; plasma membrane [GO:0005886]; laminin binding [GO:0043236]; laminin receptor activity [GO:0005055]; protein C-terminus binding [GO:0008022]; cell adhesion [GO:0007155]; cell-matrix adhesion [GO:0007160]	1	#REF!	#REF!	KK		reviewed	65.8	37.5	High	18	59	18	TRUE	FALSE	3	0.48842	0.0547771	0.278991	3	0.114491	0.129258	0.307247	6	0.301456	0.0309083	0.1112	9.80752	11.242	10.3578	10.2853	10.578	11.844	11.0054	10.9996	12.1675	10.4908	10.655	11.905	1247.9	1528.6	3676.2	2055.7	2047.5	4600.2	1438.9	1612.4	3835	380.7	518.1	1806.3	621.8	340.5	1779.3	406.2	463.5	1620	5	5	11	5	5	11	5	5	11	High	High	High	High	High	High	High	High	High
P07150	P07150	P07150	P07150	P07150	Anxa1	Annexin A1 (Annexin I) (Annexin-1) (Calpactin II) (Calpactin-2) (Chromobindin-9) (Lipocortin I) (Phospholipase A2 inhibitory protein) (p35) [Cleaved into: Annexin Ac2-26 ]	apical plasma membrane [GO:0016324]; basolateral plasma membrane [GO:0016323]; cell surface [GO:0009986]; cornified envelope [GO:0001533]; cytoplasm [GO:0005737]; early endosome membrane [GO:0031901]; endosome [GO:0005768]; extracellular exosome [GO:0070062]; extracellular space [GO:0005615]; extrinsic component of endosome membrane [GO:0031313]; extrinsic component of external side of plasma membrane [GO:0031232]; extrinsic component of membrane [GO:0019898]; lateral plasma membrane [GO:0016328]; mast cell granule [GO:0042629]; mitochondrial membrane [GO:0031966]; motile cilium [GO:0031514]; nucleus [GO:0005634]; phagocytic cup [GO:0001891]; plasma membrane [GO:0005886]; protein-containing complex [GO:0032991]; sarcolemma [GO:0042383]; synaptic membrane [GO:0097060]; calcium ion binding [GO:0005509]; calcium-dependent phospholipid binding [GO:0005544]; calcium-dependent protein binding [GO:0048306]; DNA/DNA annealing activity [GO:1990814]; double-stranded DNA helicase activity [GO:0036121]; identical protein binding [GO:0042802]; phospholipase A2 inhibitor activity [GO:0019834]; phospholipid binding [GO:0005543]; single-stranded DNA binding [GO:0003697]; actin cytoskeleton reorganization [GO:0031532]; adaptive immune response [GO:0002250]; alpha-beta T cell differentiation [GO:0046632]; arachidonic acid secretion [GO:0050482]; cell surface receptor signaling pathway [GO:0007166]; cellular response to glucocorticoid stimulus [GO:0071385]; cellular response to hydrogen peroxide [GO:0070301]; cellular response to vascular endothelial growth factor stimulus [GO:0035924]; DNA duplex unwinding [GO:0032508]; endocrine pancreas development [GO:0031018]; estrous cycle [GO:0044849]; G protein-coupled receptor signaling pathway, coupled to cyclic nucleotide second messenger [GO:0007187]; gliogenesis [GO:0042063]; granulocyte chemotaxis [GO:0071621]; hepatocyte differentiation [GO:0070365]; inflammatory response [GO:0006954]; innate immune response [GO:0045087]; insulin secretion [GO:0030073]; keratinocyte differentiation [GO:0030216]; monocyte chemotaxis [GO:0002548]; myoblast migration involved in skeletal muscle regeneration [GO:0014839]; negative regulation of exocytosis [GO:0045920]; negative regulation of interleukin-8 production [GO:0032717]; negative regulation of phospholipase A2 activity [GO:1900138]; negative regulation of protein secretion [GO:0050709]; negative regulation of T-helper 2 cell differentiation [GO:0045629]; neutrophil activation [GO:0042119]; neutrophil clearance [GO:0097350]; neutrophil homeostasis [GO:0001780]; peptide cross-linking [GO:0018149]; phagocytosis [GO:0006909]; positive regulation of apoptotic process [GO:0043065]; positive regulation of cell migration involved in sprouting angiogenesis [GO:0090050]; positive regulation of G1/S transition of mitotic cell cycle [GO:1900087]; positive regulation of interleukin-2 production [GO:0032743]; positive regulation of neutrophil apoptotic process [GO:0033031]; positive regulation of prostaglandin biosynthetic process [GO:0031394]; positive regulation of T cell proliferation [GO:0042102]; positive regulation of T-helper 1 cell differentiation [GO:0045627]; positive regulation of vesicle fusion [GO:0031340]; positive regulation of wound healing [GO:0090303]; prolactin secretion [GO:0070459]; prostate gland development [GO:0030850]; regulation of cell population proliferation [GO:0042127]; regulation of cell shape [GO:0008360]; regulation of hormone secretion [GO:0046883]; regulation of inflammatory response [GO:0050727]; regulation of interleukin-1 production [GO:0032652]; regulation of leukocyte migration [GO:0002685]; response to corticosteroid [GO:0031960]; response to estradiol [GO:0032355]; response to glucocorticoid [GO:0051384]; response to hormone [GO:0009725]; response to interleukin-1 [GO:0070555]; response to organic cyclic compound [GO:0014070]; response to peptide hormone [GO:0043434]; response to X-ray [GO:0010165]; response to xenobiotic stimulus [GO:0009410]; signal transduction [GO:0007165]	0	#REF!	#REF!			reviewed	383.8	40.1734	High	13	30	13	TRUE	FALSE	3	0.429097	0.143376	0.360589	3	0.174985	0.568005	0.693485	6	0.302041	0.104483	0.231281	NA	7.86295	9.898	10.0769	9.83004	7.49426	10.8427	9.96751	7.87836	10.1774	9.59954	8.14924	1080.1	910.2	180.3	1836.4	1001.2	235.3	1158	775.8	283.9	329.5	308.5	88.6	555.5	166.5	91	326.9	223	119.9	6	3	1	6	3	1	6	3	1	High	High	High	High	High	High	High	High	High
A0A0G2JYI4, F1M5W0, Q76HP2	A0A0G2JYI4, F1M5W0, Q76HP2	Q76HP2	F1M5W0	Q76HP2	Tmem132d	Transmembrane protein 132D (Mature oligodendrocytes transmembrane protein, Mature OL transmembrane protein)	integral component of membrane [GO:0016021]	1	#REF!	#REF!			reviewed	51	3.46399	High	4	6	2	TRUE	FALSE	1	0.290328	NA	NA	1	0.314417	NA	NA	2	0.302373	NA	NA	NA	8.94105	6.926	6.80349	NA	NA	7.09381	NA	NA	7.1179	NA	NA	111.7	NA	NA	136.6	NA	NA	138.9	NA	NA	34.1	NA	NA	41.3	NA	NA	39.2	NA	NA	1	NA	NA	1	NA	NA	1	NA	NA	High	Not Found	Not Found	High	Not Found	Not Found	High	Not Found	Not Found
F1M5V2	F1M5V2	F1M5V2	F1M5V2	F1M5V2	Glipr2	GLI pathogenesis-related 2	extracellular space [GO:0005615]; Golgi membrane [GO:0000139]; protein homodimerization activity [GO:0042803]; positive regulation of epithelial cell migration [GO:0010634]; positive regulation of epithelial to mesenchymal transition [GO:0010718]; positive regulation of ERK1 and ERK2 cascade [GO:0070374]	0	#REF!	#REF!			unreviewed	21.9	12.3529	Medium	2	3	2	TRUE	FALSE	1	0.36403	NA	NA	1	0.240818	NA	NA	2	0.302424	NA	NA	NA	7.84423	NA	NA	NA	7.45615	NA	NA	7.82018	NA	NA	7.69697	NA	NA	175.6	NA	NA	226	NA	NA	207.5	NA	NA	86.3	NA	NA	87.4	NA	NA	87.7	NA	NA	1	NA	NA	1	NA	NA	1	Not Found	Not Found	High	Not Found	Not Found	High	Not Found	Not Found	High
A0A0G2K9Q7, Q62625, Q7TQ75	A0A0G2K9Q7, Q62625	Q62625	Q62625	Q62625	Map1lc3b	Microtubule-associated proteins 1A/1B light chain 3B (Autophagy-related protein LC3 B) (Autophagy-related ubiquitin-like modifier LC3 B) (MAP1 light chain 3-like protein 2) (MAP1A/MAP1B light chain 3 B, MAP1A/MAP1B LC3 B) (Microtubule-associated protein 1 light chain 3 beta)	autolysosome [GO:0044754]; autophagosome [GO:0005776]; autophagosome membrane [GO:0000421]; axon [GO:0030424]; axoneme [GO:0005930]; cytoplasm [GO:0005737]; cytoplasmic vesicle [GO:0031410]; cytosol [GO:0005829]; dendrite [GO:0030425]; endomembrane system [GO:0012505]; membrane [GO:0016020]; microtubule [GO:0005874]; microtubule associated complex [GO:0005875]; mitochondrion [GO:0005739]; neuronal cell body [GO:0043025]; ceramide binding [GO:0097001]; microtubule binding [GO:0008017]; protein domain specific binding [GO:0019904]; tubulin binding [GO:0015631]; ubiquitin protein ligase binding [GO:0031625]; autophagosome assembly [GO:0000045]; autophagosome maturation [GO:0097352]; autophagy [GO:0006914]; autophagy of mitochondrion [GO:0000422]; cellular response to nitrogen starvation [GO:0006995]; cellular response to starvation [GO:0009267]; macroautophagy [GO:0016236]; mitophagy [GO:0000423]; positive regulation of mucus secretion [GO:0070257]; positive regulation of protein binding [GO:0032092]	0	#REF!	#REF!			reviewed	183.6	19.7183	High	3	16	1	TRUE	FALSE	3	0.250533	0.412433	0.598452	3	0.354552	0.147752	0.325813	6	0.302542	0.0690715	0.178973	9.26421	10.1515	7.92837	9.73725	9.54381	7.39832	9.63862	10.2641	7.52826	9.85269	10.1857	7.7046	853.5	746.4	168.7	797.1	1229.7	184.6	924.6	1164.7	208.6	260.4	253	82.9	241.1	204.5	71.4	261	334.8	88.1	2	2	1	2	2	1	2	2	1	High	High	Not Found	High	High	Not Found	High	High	Not Found
B2RYS0	B2RYS0	B2RYS0	B2RYS0	B2RYS0	Cox7a2	Cox7a2 protein (RCG25255, isoform CRA_b) (RCG63383)	integral component of membrane [GO:0016021]; mitochondrial respiratory chain complex IV [GO:0005751]; electron transfer activity [GO:0009055]; mitochondrial electron transport, cytochrome c to oxygen [GO:0006123]	1	#REF!	#REF!	KK		unreviewed	19.6	27.7108	High	2	19	2	TRUE	FALSE	3	0.320226	0.0379141	0.266305	3	0.285079	0.174928	0.352858	6	0.302653	0.00691842	0.0500271	9.80235	8.15583	7.51806	9.59675	9.99393	9.86728	9.84125	10.4418	10.1356	9.60936	10.4539	10.2499	774.3	1019.7	934	917.3	1390.9	1124.9	781.1	1402.6	1217.7	236.2	345.6	458.9	277.5	231.3	435.1	220.5	403.2	514.4	2	2	3	2	2	3	2	2	3	High	High	High	High	High	High	High	High	High
Q62658	Q62658	Q62658	Q62658	Q62658	Fkbp1a	Peptidyl-prolyl cis-trans isomerase FKBP1A, PPIase FKBP1A, EC 5.2.1.8 (12 kDa FK506-binding protein, 12 kDa FKBP, FKBP-12) (FK506-binding protein 1A, FKBP-1A) (Immunophilin FKBP12) (Rotamase)	axon terminus [GO:0043679]; cytoplasm [GO:0005737]; cytoplasmic side of membrane [GO:0098562]; cytosol [GO:0005829]; extrinsic component of organelle membrane [GO:0031312]; intracellular membrane-bounded organelle [GO:0043231]; membrane [GO:0016020]; ryanodine receptor complex [GO:1990425]; sarcoplasmic reticulum [GO:0016529]; sarcoplasmic reticulum membrane [GO:0033017]; synapse [GO:0045202]; Z disc [GO:0030018]; activin binding [GO:0048185]; enzyme binding [GO:0019899]; FK506 binding [GO:0005528]; Hsp70 protein binding [GO:0030544]; identical protein binding [GO:0042802]; peptidyl-prolyl cis-trans isomerase activity [GO:0003755]; SMAD binding [GO:0046332]; transforming growth factor beta receptor binding [GO:0005160]; transmembrane transporter binding [GO:0044325]; type I transforming growth factor beta receptor binding [GO:0034713]; amyloid fibril formation [GO:1990000]; chaperone-mediated protein folding [GO:0061077]; cytokine-mediated signaling pathway [GO:0019221]; heart morphogenesis [GO:0003007]; heart trabecula formation [GO:0060347]; muscle contraction [GO:0006936]; negative regulation of phosphoprotein phosphatase activity [GO:0032515]; negative regulation of transforming growth factor beta receptor signaling pathway [GO:0030512]; positive regulation of protein binding [GO:0032092]; positive regulation of protein ubiquitination [GO:0031398]; protein peptidyl-prolyl isomerization [GO:0000413]; regulation of activin receptor signaling pathway [GO:0032925]; regulation of amyloid precursor protein catabolic process [GO:1902991]; regulation of immune response [GO:0050776]; regulation of protein localization [GO:0032880]; regulation of ryanodine-sensitive calcium-release channel activity [GO:0060314]; release of sequestered calcium ion into cytosol [GO:0051209]; response to caffeine [GO:0031000]; response to iron ion [GO:0010039]; SMAD protein complex assembly [GO:0007183]; supramolecular fiber organization [GO:0097435]; T cell proliferation [GO:0042098]; ventricular cardiac muscle tissue morphogenesis [GO:0055010]	0	#REF!	#REF!	KK		reviewed	174.9	18.5185	High	2	14	1	TRUE	FALSE	3	0.453264	0.0127719	0.230546	3	0.152611	0.0114471	0.171563	6	0.302938	0.008183	0.0541788	7.65392	7.74349	8.4508	8.22014	9.43192	8.88996	8.7492	9.90824	9.24436	8.35755	9.56682	9.07548	298.2	690.7	474.4	430.3	960.9	606.5	328	758.4	539.5	91	234.1	233.1	130.2	159.8	234.6	92.6	218	227.9	1	1	2	1	1	2	1	1	2	High	High	High	High	High	High	High	High	High
A0A5H1ZRU3, Q8K3K1	A0A5H1ZRU3, Q8K3K1	Q8K3K1	A0A5H1ZRU3	Q8K3K1	Ush2a	Usherin (Usher syndrome type IIa protein homolog) (Usher syndrome type-2A protein homolog)	apical plasma membrane [GO:0016324]; basement membrane [GO:0005604]; ciliary basal body [GO:0036064]; cytoplasm [GO:0005737]; extracellular region [GO:0005576]; periciliary membrane compartment [GO:1990075]; photoreceptor connecting cilium [GO:0032391]; photoreceptor inner segment [GO:0001917]; stereocilia ankle link [GO:0002141]; stereocilia ankle link complex [GO:0002142]; stereocilium [GO:0032420]; stereocilium bundle [GO:0032421]; stereocilium membrane [GO:0060171]; synapse [GO:0045202]; USH2 complex [GO:1990696]; collagen binding [GO:0005518]; identical protein binding [GO:0042802]; myosin binding [GO:0017022]; animal organ morphogenesis [GO:0009887]; cell migration [GO:0016477]; establishment of protein localization [GO:0045184]; hair cell differentiation [GO:0035315]; inner ear receptor cell differentiation [GO:0060113]; maintenance of animal organ identity [GO:0048496]; photoreceptor cell maintenance [GO:0045494]; response to stimulus [GO:0050896]; retina development in camera-type eye [GO:0060041]; sensory perception of light stimulus [GO:0050953]; sensory perception of sound [GO:0007605]; substrate adhesion-dependent cell spreading [GO:0034446]; tissue development [GO:0009888]; visual perception [GO:0007601]	0	#REF!	#REF!			reviewed	118.4	0.936585	Medium	3	4	3	TRUE	FALSE	1	0.216412	NA	NA	1	0.389554	NA	NA	2	0.302983	NA	NA	NA	7.29646	10.1606	NA	NA	9.79928	NA	NA	10.0157	NA	NA	10.1888	NA	NA	891	NA	NA	1035.2	NA	NA	1167.2	NA	NA	437.8	NA	NA	400.4	NA	NA	493	NA	NA	1	NA	NA	1	NA	NA	1	Not Found	Not Found	Medium	Not Found	Not Found	Medium	Not Found	Not Found	Medium
F1M656	F1M656	F1M656	F1M656	F1M656	Tulp3	Tubby-like protein	9+0 non-motile cilium [GO:0097731]; axoneme [GO:0005930]; ciliary base [GO:0097546]; cilium [GO:0005929]; extracellular region [GO:0005576]; nucleolus [GO:0005730]; nucleoplasm [GO:0005654]; nucleus [GO:0005634]; plasma membrane [GO:0005886]; enzyme binding [GO:0019899]; G protein-coupled receptor binding [GO:0001664]; intraciliary transport particle A binding [GO:0120160]; phosphatidylinositol binding [GO:0035091]; protein-containing complex binding [GO:0044877]; anterior/posterior pattern specification [GO:0009952]; bone development [GO:0060348]; brain development [GO:0007420]; bronchus morphogenesis [GO:0060434]; central nervous system neuron differentiation [GO:0021953]; dorsal/ventral neural tube patterning [GO:0021904]; embryonic camera-type eye development [GO:0031076]; embryonic digit morphogenesis [GO:0042733]; embryonic neurocranium morphogenesis [GO:0048702]; ganglion development [GO:0061548]; limb development [GO:0060173]; negative regulation of smoothened signaling pathway [GO:0045879]; negative regulation of smoothened signaling pathway involved in dorsal/ventral neural tube patterning [GO:1901621]; negative regulation of smoothened signaling pathway involved in ventral spinal cord patterning [GO:0021914]; neural tube closure [GO:0001843]; neural tube development [GO:0021915]; neural tube formation [GO:0001841]; protein localization to cilium [GO:0061512]; regulation of G protein-coupled receptor signaling pathway [GO:0008277]; regulation of smoothened signaling pathway [GO:0008589]; smoothened signaling pathway involved in dorsal/ventral neural tube patterning [GO:0060831]	0	#REF!	#REF!			unreviewed	85.2	4.87805	High	3	6	1	TRUE	FALSE	1	0.40425	NA	NA	1	0.202568	NA	NA	2	0.303409	NA	NA	7.26959	7.2182	NA	8.41912	NA	NA	8.82337	NA	NA	8.62169	NA	NA	342.3	NA	NA	453	NA	NA	393.9	NA	NA	104.4	NA	NA	137	NA	NA	111.2	NA	NA	1	NA	NA	1	NA	NA	1	NA	NA	High	Not Found	Not Found	High	Not Found	Not Found	High	Not Found	Not Found
A0A0G2KBA2, P13265	P13265	P13265	P13265	P13265	Gpc3	Glypican-3 (Intestinal protein OCI-5) [Cleaved into: Glypican-3 alpha subunit; Glypican-3 beta subunit ]	anchored component of plasma membrane [GO:0046658]; cell surface [GO:0009986]; collagen-containing extracellular matrix [GO:0062023]; lysosome [GO:0005764]; plasma membrane [GO:0005886]; peptidyl-dipeptidase inhibitor activity [GO:0060422]; animal organ morphogenesis [GO:0009887]; anterior/posterior axis specification [GO:0009948]; body morphogenesis [GO:0010171]; bone mineralization [GO:0030282]; branching involved in ureteric bud morphogenesis [GO:0001658]; cell migration [GO:0016477]; cell migration involved in gastrulation [GO:0042074]; cell proliferation involved in kidney development [GO:0072111]; cell proliferation involved in metanephros development [GO:0072203]; coronary vasculature development [GO:0060976]; embryonic hindlimb morphogenesis [GO:0035116]; kidney development [GO:0001822]; lung development [GO:0030324]; mesenchymal cell proliferation involved in ureteric bud development [GO:0072138]; mesonephric duct morphogenesis [GO:0072180]; negative regulation of canonical Wnt signaling pathway [GO:0090090]; negative regulation of cell population proliferation [GO:0008285]; negative regulation of epithelial cell proliferation [GO:0050680]; negative regulation of growth [GO:0045926]; negative regulation of peptidase activity [GO:0010466]; negative regulation of smoothened signaling pathway [GO:0045879]; osteoclast differentiation [GO:0030316]; positive regulation of BMP signaling pathway [GO:0030513]; positive regulation of canonical Wnt signaling pathway [GO:0090263]; positive regulation of endocytosis [GO:0045807]; positive regulation of glucose import [GO:0046326]; positive regulation of protein catabolic process [GO:0045732]; positive regulation of smoothened signaling pathway [GO:0045880]; positive regulation of Wnt signaling pathway, planar cell polarity pathway [GO:2000096]; regulation of canonical Wnt signaling pathway [GO:0060828]; regulation of growth [GO:0040008]; regulation of non-canonical Wnt signaling pathway [GO:2000050]; regulation of protein localization to membrane [GO:1905475]; response to bacterium [GO:0009617]	0	#REF!	#REF!			reviewed	144.5	8.0402	High	4	7	4	TRUE	FALSE	2	-0.0662541	NA	NA	2	0.673558	NA	NA	4	0.303652	0.430571	0.576521	7.83036	9.21213	8.44997	6.84423	8.56986	NA	7.16993	8.11166	NA	8.01067	8.75054	NA	114.9	380	NA	144	276.6	NA	257.9	430.7	NA	35.1	128.8	NA	43.6	46	NA	72.8	123.8	NA	1	1	NA	1	1	NA	1	1	NA	High	High	Not Found	High	High	Not Found	High	High	Not Found
G3V665	G3V665	G3V665	G3V665	G3V665	Castor2	Cytosolic arginine sensor for mTORC1 subunit 2 (Opposite strand transcription unit to Stag3)	0	0	#REF!	#REF!			unreviewed	7.8	5.47112	Medium	2	5	1	TRUE	FALSE	1	0.189658	NA	NA	1	0.419078	NA	NA	2	0.304368	NA	NA	NA	7.27891	NA	NA	NA	8.47816	NA	NA	8.66782	NA	NA	8.89724	NA	NA	356.6	NA	NA	406.7	NA	NA	476.8	NA	NA	175.2	NA	NA	157.3	NA	NA	201.4	NA	NA	1	NA	NA	1	NA	NA	1	Not Found	Not Found	High	Not Found	Not Found	High	Not Found	Not Found	High
Q99M75	Q99M75	Q99M75	Q99M75	Q99M75	Rtn4r	Reticulon-4 receptor (Nogo receptor, NgR) (Nogo-66 receptor)	anchored component of external side of plasma membrane [GO:0031362]; axonal growth cone [GO:0044295]; cell surface [GO:0009986]; dendritic shaft [GO:0043198]; endoplasmic reticulum [GO:0005783]; glutamatergic synapse [GO:0098978]; growth cone [GO:0030426]; integral component of plasma membrane [GO:0005887]; membrane raft [GO:0045121]; neuron projection [GO:0043005]; neuronal cell body [GO:0043025]; perikaryon [GO:0043204]; plasma membrane [GO:0005886]; presynapse [GO:0098793]; chondroitin sulfate binding [GO:0035374]; ganglioside GM1 binding [GO:1905573]; ganglioside GT1b binding [GO:1905576]; heparin binding [GO:0008201]; neuregulin receptor activity [GO:0038131]; protein-containing complex binding [GO:0044877]; Roundabout binding [GO:0048495]; signaling receptor activity [GO:0038023]; axon guidance [GO:0007411]; axonogenesis [GO:0007409]; cell surface receptor signaling pathway [GO:0007166]; corpus callosum development [GO:0022038]; negative chemotaxis [GO:0050919]; negative regulation of axon extension [GO:0030517]; negative regulation of axon regeneration [GO:0048681]; negative regulation of axonogenesis [GO:0050771]; negative regulation of neuron projection development [GO:0010977]; neuronal signal transduction [GO:0023041]; positive regulation of GTPase activity [GO:0043547]; positive regulation of Rho protein signal transduction [GO:0035025]	1	#REF!	#REF!			reviewed	194.5	24.7357	High	8	26	8	TRUE	FALSE	3	0.301277	0.362289	0.560664	3	0.307671	0.0900349	0.26745	6	0.304474	0.0566171	0.15926	9.21747	9.48724	9.66782	9.13134	9.04139	8.63554	9.81858	8.85487	9.03864	9.62699	9.20041	8.90388	560.8	526.9	397.7	903	463	525.9	790.7	588.3	479	171.1	178.6	195.4	273.2	77	203.4	223.2	169.1	202.4	4	2	2	4	2	2	4	2	2	High	High	High	High	High	High	High	High	High
P02538, P48668, Q8VED5	P02538	P02538	P02538	P02538	KRT6A	Keratin, type II cytoskeletal 6A (Cytokeratin-6A, CK-6A) (Cytokeratin-6D, CK-6D) (Keratin-6A, K6A) (Type-II keratin Kb6) (allergen Hom s 5)	cytosol [GO:0005829]; extracellular exosome [GO:0070062]; keratin filament [GO:0045095]; membrane [GO:0016020]; nucleus [GO:0005634]; structural constituent of cytoskeleton [GO:0005200]; antimicrobial humoral immune response mediated by antimicrobial peptide [GO:0061844]; cell differentiation [GO:0030154]; cytolysis by host of symbiont cells [GO:0051838]; defense response to Gram-positive bacterium [GO:0050830]; morphogenesis of an epithelium [GO:0002009]; negative regulation of cytolysis by symbiont of host cells [GO:0001899]; negative regulation of entry of bacterium into host cell [GO:2000536]; positive regulation of cell population proliferation [GO:0008284]; wound healing [GO:0042060]	0	#REF!	#REF!			reviewed	303.3	43.2624	High	27	138	10	FALSE	TRUE	3	0.390358	0.479602	0.648539	3	0.219223	0.552847	0.680977	6	0.30479	0.274508	0.429682	7.73132	11.0234	8.51964	7.55536	10.2376	10.4646	7.79572	11.4766	10.1563	8.01458	10.832	10.0686	188.1	1207.3	1413.1	222.2	2849.7	1141.2	258.6	1822.9	1073.9	57.4	409.2	694.3	67.2	473.9	441.4	73	524	453.7	2	7	6	2	7	6	2	7	6	High	High	High	High	High	High	High	High	High
B5DFN3, D3Z949	B5DFN3	B5DFN3	B5DFN3	B5DFN3	Uqcc2	Ubiquinol-cytochrome-c reductase complex assembly factor 2 (Mitochondrial nucleoid factor 1) (Mitochondrial protein M19)	mitochondrial inner membrane [GO:0005743]; mitochondrial intermembrane space [GO:0005758]; mitochondrial matrix [GO:0005759]; mitochondrial nucleoid [GO:0042645]; mitochondrion [GO:0005739]; mitochondrial respiratory chain complex III assembly [GO:0034551]; positive regulation of mitochondrial translation [GO:0070131]; regulation of insulin secretion [GO:0050796]; regulation of oxidative phosphorylation [GO:0002082]; regulation of skeletal muscle cell differentiation [GO:2001014]	0	#REF!	#REF!	KK		reviewed	51.1	27.9412	High	3	7	3	TRUE	FALSE	2	0.363856	NA	NA	2	0.246094	NA	NA	4	0.304975	0.0264246	0.102554	NA	6.77873	7.08002	NA	6.45286	7.67737	NA	6.83668	8.02126	NA	6.53761	8.08481	NA	87.6	204.7	NA	114.3	259.8	NA	92.9	271.5	NA	29.7	100.6	NA	19	100.5	NA	26.7	114.7	NA	1	1	NA	1	1	NA	1	1	High	High	High	High	High	High	High	High	High
D2E6L7, P03889, Q8HN20, Q8SEZ8	D2E6L7, P03889, Q8SEZ8	P03889	D2E6L7	P03889	Mtnd1	NADH-ubiquinone oxidoreductase chain 1, EC 7.1.1.2 (NADH dehydrogenase subunit 1)	dendrite [GO:0030425]; mitochondrial inner membrane [GO:0005743]; mitochondrial membrane [GO:0031966]; mitochondrial respiratory chain complex I [GO:0005747]; mitochondrion [GO:0005739]; neuronal cell body [GO:0043025]; NADH dehydrogenase (ubiquinone) activity [GO:0008137]; aerobic respiration [GO:0009060]; mitochondrial electron transport, NADH to ubiquinone [GO:0006120]; mitochondrial respiratory chain complex I assembly [GO:0032981]; response to hydroperoxide [GO:0033194]; response to organic cyclic compound [GO:0014070]; response to xenobiotic stimulus [GO:0009410]	0	#REF!	#REF!			reviewed	77	11.3208	High	4	14	2	TRUE	FALSE	2	0.40263	NA	NA	2	0.207782	NA	NA	4	0.305206	0.185381	0.331175	9.91707	10.8266	10.2653	7.42626	7.02015	NA	7.49745	7.75422	NA	7.38543	7.47654	NA	172	129.8	NA	180.7	215.9	NA	167.2	178.1	NA	52.5	44	NA	54.7	35.9	NA	47.2	51.2	NA	1	1	NA	1	1	NA	1	1	NA	High	High	Not Found	High	High	Not Found	High	High	Not Found
B2GUW7, P50408	P50408	P50408	P50408	P50408	Atp6v1f	V-type proton ATPase subunit F, V-ATPase subunit F (V-ATPase 14 kDa subunit) (Vacuolar proton pump subunit F)	membrane [GO:0016020]; vacuolar proton-transporting V-type ATPase complex [GO:0016471]; vacuolar proton-transporting V-type ATPase, V1 domain [GO:0000221]; proton-transporting ATPase activity, rotational mechanism [GO:0046961]	0	#REF!	#REF!	KK		reviewed	58.3	61.3445	High	7	62	7	TRUE	FALSE	3	0.376543	0.0672779	0.287748	3	0.233956	0.161783	0.339148	6	0.305249	0.00905084	0.0574261	12.3503	12.1746	11.5369	11.4959	11.4609	11.4164	11.8323	12.0323	11.6381	11.6835	11.9	11.4915	2888	2818.8	2733.3	3646.6	4188.8	3187.3	3289.1	3821.8	2879.3	881	955.4	1343	1103.1	696.6	1232.8	928.5	1098.6	1216.3	3	6	5	3	6	5	3	6	5	High	High	High	High	High	High	High	High	High
P09811	P09811	P09811	P09811	P09811	Pygl	Glycogen phosphorylase, liver form, EC 2.4.1.1	cytoplasm [GO:0005737]; cytosol [GO:0005829]; AMP binding [GO:0016208]; ATP binding [GO:0005524]; bile acid binding [GO:0032052]; carbohydrate binding [GO:0030246]; glucose binding [GO:0005536]; glycogen phosphorylase activity [GO:0008184]; identical protein binding [GO:0042802]; linear malto-oligosaccharide phosphorylase activity [GO:0102250]; purine nucleobase binding [GO:0002060]; pyridoxal phosphate binding [GO:0030170]; SHG alpha-glucan phosphorylase activity [GO:0102499]; vitamin binding [GO:0019842]; 5-phosphoribose 1-diphosphate biosynthetic process [GO:0006015]; glucose homeostasis [GO:0042593]; glycogen catabolic process [GO:0005980]; glycogen metabolic process [GO:0005977]; necroptotic process [GO:0070266]; response to bacterium [GO:0009617]	0	#REF!	#REF!			reviewed	120.3	11.0588	High	9	44	2	TRUE	FALSE	2	0.278369	NA	NA	2	0.332675	NA	NA	4	0.305522	0.0546584	0.155753	NA	NA	7.97728	8.1639	8.25833	NA	8.59656	8.38241	NA	8.68159	8.40599	NA	286.8	306.2	NA	387.1	333.7	NA	410.6	339.2	NA	87.5	103.8	NA	117.1	55.5	NA	115.9	97.5	NA	1	1	NA	1	1	NA	1	1	NA	High	High	High	High	High	High	High	High	High
A0A0H2UHC1, P47971	P47971	P47971	P47971	P47971	Nptx1	Neuronal pentraxin-1, NP1 (47 kDa taipoxin-binding protein) (Neuronal pentraxin I, NP-I)	cytoplasm [GO:0005737]; glutamatergic synapse [GO:0098978]; mitochondrion [GO:0005739]; neuron projection [GO:0043005]; plasma membrane [GO:0005886]; synaptic cleft [GO:0043083]; transport vesicle [GO:0030133]; metal ion binding [GO:0046872]; axonogenesis involved in innervation [GO:0060385]; cellular response to glucose stimulus [GO:0071333]; cellular response to potassium ion [GO:0035865]; mitochondrial fragmentation involved in apoptotic process [GO:0043653]; mitochondrial transport [GO:0006839]; neurotransmitter receptor localization to postsynaptic specialization membrane [GO:0099645]; regulation of postsynaptic density assembly [GO:0099151]; regulation of postsynaptic neurotransmitter receptor activity [GO:0098962]	0	#REF!	#REF!	KK		reviewed	127.4	39.3519	High	18	78	16	TRUE	FALSE	3	0.353978	0.196331	0.417278	3	0.259401	0.0137106	0.172858	6	0.30669	0.0165614	0.0803553	11.4463	11.8667	11.5303	11.2146	9.16742	10.1171	11.9387	9.35359	10.2688	11.4274	9.41553	10.4344	2376.5	575	1110.6	3925.7	654.2	1233.7	2754.2	682.9	1383.8	725	194.9	545.7	1187.5	108.8	477.2	777.5	196.3	584.5	10	3	5	10	3	5	10	3	5	High	High	High	High	High	High	High	High	High
A0A0G2K8B3, G3V629	A0A0G2K8B3, G3V629	G3V629	G3V629	G3V629	Ppp1r18	Protein phosphatase 1, regulatory subunit 18 (RGD1309543 protein)	phosphatase binding [GO:0019902]	0	#REF!	#REF!			unreviewed	13	2.34506	Medium	1	1	1	TRUE	FALSE	1	0.21389	NA	NA	1	0.399607	NA	NA	2	0.306749	NA	NA	NA	NA	NA	NA	7.72451	NA	NA	7.9384	NA	NA	8.12412	NA	NA	211.5	NA	NA	245.3	NA	NA	279	NA	NA	71.7	NA	NA	40.8	NA	NA	80.2	NA	NA	1	NA	NA	1	NA	NA	1	NA	Not Found	High	Not Found	Not Found	High	Not Found	Not Found	High	Not Found
D4AC69	D4AC69	D4AC69	D4AC69	D4AC69	Lmln	Leishmanolysin-like peptidase, EC 3.4.24.-	cytoplasm [GO:0005737]; integral component of membrane [GO:0016021]; metal ion binding [GO:0046872]; metalloendopeptidase activity [GO:0004222]; peptidase activity [GO:0008233]; cell adhesion [GO:0007155]	1	#REF!	#REF!			unreviewed	28	6.22348	High	4	4	4	TRUE	FALSE	1	0.42112	NA	NA	1	0.193342	NA	NA	2	0.307231	NA	NA	6.48864	NA	NA	NA	NA	8.69418	NA	NA	9.1153	NA	NA	8.88753	NA	NA	414.2	NA	NA	554.6	NA	NA	473.6	NA	NA	203.5	NA	NA	214.5	NA	NA	200.1	NA	NA	1	NA	NA	1	NA	NA	1	Not Found	Not Found	High	Not Found	Not Found	High	Not Found	Not Found	High
F1LWK9	F1LWK9	F1LWK9	F1LWK9	F1LWK9	Ntng1	Netrin G1 (Similar to netrin G1 (Predicted), isoform CRA_c)	anchored component of plasma membrane [GO:0046658]; anchored component of presynaptic active zone membrane [GO:0099029]; glutamatergic synapse [GO:0098978]; laminin complex [GO:0043256]; plasma membrane [GO:0005886]; Schaffer collateral - CA1 synapse [GO:0098685]; cell adhesion molecule binding [GO:0050839]; cell-cell adhesion mediator activity [GO:0098632]; animal organ morphogenesis [GO:0009887]; axonogenesis [GO:0007409]; basement membrane assembly [GO:0070831]; cell migration [GO:0016477]; modulation of chemical synaptic transmission [GO:0050804]; regulation of neuron migration [GO:2001222]; regulation of neuron projection arborization [GO:0150011]; regulation of neuron projection development [GO:0010975]; substrate adhesion-dependent cell spreading [GO:0034446]; synaptic membrane adhesion [GO:0099560]; tissue development [GO:0009888]	0	#REF!	#REF!	KK		unreviewed	47	9.28726	High	4	13	4	TRUE	FALSE	3	0.209448	0.108823	0.325529	3	0.405094	0.0425582	0.210759	6	0.307271	0.00606057	0.0476679	NA	9.95623	NA	10.1475	8.43879	8.78005	10.3912	8.75822	8.84518	10.5547	8.99237	9.03452	1134.2	347	439.6	1343	433	459.9	1504.1	509.3	524.4	346	117.6	216	406.2	72	177.9	424.6	146.4	221.5	2	1	1	2	1	1	2	1	1	High	High	High	High	High	High	High	High	High
A0A0G2JX56, P60905	A0A0G2JX56, P60905	P60905	P60905	P60905	Dnajc5	DnaJ homolog subfamily C member 5 (Cysteine string protein, CSP)	anchored component of membrane [GO:0031225]; anchored component of synaptic vesicle membrane [GO:0098993]; chromaffin granule membrane [GO:0042584]; cytosol [GO:0005829]; Golgi apparatus [GO:0005794]; intracellular membrane-bounded organelle [GO:0043231]; melanosome [GO:0042470]; membrane [GO:0016020]; neuromuscular junction [GO:0031594]; plasma membrane [GO:0005886]; presynapse [GO:0098793]; synaptic vesicle [GO:0008021]; terminal bouton [GO:0043195]; ATP-dependent protein binding [GO:0043008]; chaperone-mediated protein folding [GO:0061077]; chemical synaptic transmission [GO:0007268]; negative regulation of neuron apoptotic process [GO:0043524]; regulation of synaptic vesicle cycle [GO:0098693]	0	#REF!	#REF!	KK		reviewed	99.1	33.3333	High	9	59	9	TRUE	FALSE	3	0.306294	0.0679106	0.287748	3	0.308715	0.0730497	0.246158	6	0.307504	0.00244118	0.0299975	10.697	11.2924	10.4564	11.0102	11.7945	12.482	11.4361	11.9384	12.8311	11.2437	12.2793	12.6899	2062.6	3552.3	5720.8	2770.9	3924.9	7286.9	2424.8	4971.1	6607.7	629.2	1204	2810.9	838.2	652.7	2818.5	684.5	1429	2791.3	5	7	6	5	7	6	5	7	6	High	High	High	High	High	High	High	High	High
A0A0G2JVU0, D3ZAL8	D3ZAL8	D3ZAL8	D3ZAL8	D3ZAL8	Lrrtm3	Leucine-rich repeat transmembrane neuronal protein 3	extracellular matrix [GO:0031012]; extracellular space [GO:0005615]; glutamatergic synapse [GO:0098978]; integral component of postsynaptic density membrane [GO:0099061]; positive regulation of amyloid-beta formation [GO:1902004]; positive regulation of synapse assembly [GO:0051965]; presynapse assembly [GO:0099054]	0	#REF!	#REF!			reviewed	59.3	10.6529	High	4	4	3	TRUE	FALSE	1	0.316325	NA	NA	1	0.298922	NA	NA	2	0.307624	NA	NA	NA	NA	NA	8.57667	NA	NA	8.893	NA	NA	8.8756	NA	NA	381.8	NA	NA	475.4	NA	NA	469.7	NA	NA	116.5	NA	NA	143.8	NA	NA	132.6	NA	NA	1	NA	NA	1	NA	NA	1	NA	NA	High	Not Found	High	High	High	High	High	High	High
A0A0G2K847, B0BND8, G3V9U1	A0A0G2K847	A0A0G2K847	A0A0G2K847	A0A0G2K847	Agap1	ArfGAP with GTPase domain, ankyrin repeat and PH domain 1	nucleus [GO:0005634]; GTP binding [GO:0005525]; GTPase activator activity [GO:0005096]; GTPase activity [GO:0003924]; metal ion binding [GO:0046872]; phospholipid binding [GO:0005543]	0	#REF!	#REF!	KK		unreviewed	18.6	21.5973	High	17	68	13	TRUE	FALSE	3	0.208137	0.104973	0.320426	3	0.408683	0.0189049	0.177627	6	0.30841	0.00394886	0.0374324	9.60344	11.0583	10.3041	11.057	10.8758	10.3378	11.2235	11.2266	10.445	11.4335	11.3953	10.6679	2130.6	1879.1	1294.2	2391.2	2396.3	1394	2765.9	2693.6	1626.9	650	636.9	635.9	723.3	398.5	539.2	780.8	774.3	687.3	9	6	4	9	6	4	9	6	4	High	High	High	High	High	High	High	High	High
Q4JFL6, Q4JFL7	Q4JFL7	Q4JFL7	Q4JFL7	Q4JFL7		Protein-tyrosine-phosphatase, EC 3.1.3.48	integral component of membrane [GO:0016021]; protein tyrosine phosphatase activity [GO:0004725]; cellular component organization [GO:0016043]; regulation of cellular component organization [GO:0051128]	1	#REF!	#REF!	KK		unreviewed	34.9	56.0535	High	60	764	2	TRUE	FALSE	3	0.254689	0.00278316	0.17437	3	0.36239	0.0665823	0.239805	6	0.308539	0.00171165	0.0261693	11.2433	9.81234	10.6758	8.89148	10.34	10.1534	9.1236	10.5932	10.4321	9.18661	10.8963	10.3891	474.9	1296.1	1138.9	557.8	1544.8	1381.6	582.7	1906	1341	144.9	439.3	559.6	168.7	256.9	534.4	164.5	547.9	566.5	1	1	2	1	1	2	1	1	2	High	High	High	High	High	High	High	High	High
F1LRA6, F1LWV8, M0RBY2, P70579	F1LRA6, P70579	P70579	F1LRA6	P70579	Grm8	Metabotropic glutamate receptor 8, mGluR8	GABA-ergic synapse [GO:0098982]; glutamatergic synapse [GO:0098978]; integral component of plasma membrane [GO:0005887]; integral component of presynaptic active zone membrane [GO:0099059]; neuron projection [GO:0043005]; neuronal cell body [GO:0043025]; postsynaptic membrane [GO:0045211]; presynaptic membrane [GO:0042734]; adenylate cyclase inhibiting G protein-coupled glutamate receptor activity [GO:0001640]; G protein-coupled receptor activity [GO:0004930]; glutamate receptor activity [GO:0008066]; group III metabotropic glutamate receptor activity [GO:0001642]; adenylate cyclase-inhibiting G protein-coupled glutamate receptor signaling pathway [GO:0007196]; adenylate cyclase-inhibiting G protein-coupled receptor signaling pathway [GO:0007193]; chemical synaptic transmission [GO:0007268]; detection of mechanical stimulus involved in sensory perception of pain [GO:0050966]; G protein-coupled glutamate receptor signaling pathway [GO:0007216]; regulation of neuron death [GO:1901214]; regulation of neurotransmitter secretion [GO:0046928]; regulation of synaptic transmission, glutamatergic [GO:0051966]; regulation of synaptic vesicle exocytosis [GO:2000300]; sensory perception of pain [GO:0019233]; synaptic transmission, glutamatergic [GO:0035249]	1	#REF!	#REF!	KK		reviewed	156.3	8.14978	High	7	36	3	TRUE	FALSE	3	0.229904	0.0337169	0.259156	3	0.387233	0.00191114	0.133986	6	0.308569	0.000646023	0.017911	NA	NA	8.88264	7.74281	9.67772	8.5306	7.88631	9.95623	8.79831	8.16289	10.0412	8.90869	214.2	819	369.8	236.6	993.4	445.2	286.6	1053.7	480.6	65.3	277.6	181.7	71.6	165.2	172.2	80.9	302.9	203	1	3	1	1	3	1	1	3	1	High	High	High	High	High	High	High	High	High
D4A732	D4A732	D4A732	D4A732	D4A732	Mvb12b	Multivesicular body subunit 12B (Similar to FLJ00022 protein (Predicted))	cytosol [GO:0005829]; early endosome [GO:0005769]; ESCRT I complex [GO:0000813]; late endosome [GO:0005770]; late endosome membrane [GO:0031902]; nucleus [GO:0005634]; plasma membrane [GO:0005886]; vesicle [GO:0031982]; lipid binding [GO:0008289]; protein transport [GO:0015031]; regulation of epidermal growth factor receptor signaling pathway [GO:0042058]; viral budding [GO:0046755]; virus maturation [GO:0019075]	0	#REF!	#REF!	KK		unreviewed	38.8	29.653	High	6	21	6	TRUE	FALSE	3	0.214641	0.193127	0.414212	3	0.403722	0.0865486	0.262399	6	0.309182	0.0160089	0.0787314	7.853	8.82972	8.44543	8.81698	8.93929	9.77066	9.2075	9.18364	9.77972	9.37003	9.44667	9.92139	451	490.9	873.5	591.2	581.5	879	661.7	697.8	969.7	137.6	166.4	429.2	178.8	96.7	340	186.8	200.6	409.6	3	3	3	3	3	3	3	3	3	High	High	High	High	High	High	High	High	High
A0A0G2K338, Q6P792, Q8K3G3, Q9WUH4	Q6P792, Q9WUH4	Q9WUH4	Q6P792	Q9WUH4	Fhl1	Four and a half LIM domains protein 1, FHL-1	cytoplasm [GO:0005737]; nucleus [GO:0005634]; metal ion binding [GO:0046872]; transmembrane transporter binding [GO:0044325]; cell differentiation [GO:0030154]; muscle organ development [GO:0007517]; negative regulation of cell growth [GO:0030308]; negative regulation of G1/S transition of mitotic cell cycle [GO:2000134]; negative regulation of G2/M transition of mitotic cell cycle [GO:0010972]; positive regulation of potassium ion transport [GO:0043268]; regulation of membrane depolarization [GO:0003254]; regulation of potassium ion transmembrane transporter activity [GO:1901016]	1	#REF!	#REF!	KK		reviewed	54.1	28.2143	High	7	20	7	TRUE	FALSE	3	0.369999	0.0109795	0.230546	3	0.248842	0.0414301	0.207043	6	0.30942	0.000565506	0.0170745	NA	8.41405	9.80768	9.77758	10.26	10.0188	10.1167	10.7076	10.342	9.93958	10.6027	10.2606	877.7	1226.2	1037.4	1110.3	1672.3	1297.9	982	1555	1226.7	267.8	415.6	509.7	335.9	278.1	502	277.2	447	518.2	4	4	3	4	4	3	4	4	3	High	High	High	High	High	High	High	High	High
P32551	P32551	P32551	P32551	P32551	Uqcrc2	Cytochrome b-c1 complex subunit 2, mitochondrial (Complex III subunit 2) (Core protein II) (Ubiquinol-cytochrome-c reductase complex core protein 2)	mitochondrial inner membrane [GO:0005743]; mitochondrial respiratory chain complex III [GO:0005750]; mitochondrial respiratory chain complex IV [GO:0005751]; mitochondrion [GO:0005739]; metal ion binding [GO:0046872]; metalloendopeptidase activity [GO:0004222]; protein-containing complex binding [GO:0044877]; response to xenobiotic stimulus [GO:0009410]	0	#REF!	#REF!	KK		reviewed	63.1	51.9912	High	27	275	27	TRUE	FALSE	3	0.466583	0.0868027	0.302318	3	0.15282	0.353119	0.518892	6	0.309701	0.0393798	0.129402	12.5779	13.4527	13.197	12.633	13.5662	13.9244	13.3777	13.9775	14.1681	13.0271	13.5275	14.0275	6352.2	12129.3	15547.3	10643.9	16130.6	18409	8347.4	11807.9	16699.4	1937.8	4111.1	7639.1	3219.8	2682.5	7120.4	2356.4	3394.3	7054.3	16	24	21	16	24	21	16	24	21	High	High	High	High	High	High	High	High	High
Q9QZA6	Q9QZA6	Q9QZA6	Q9QZA6	Q9QZA6	Cd151	CD151 antigen (Platelet-endothelial tetraspan antigen 3, PETA-3) (CD antigen CD151)	basement membrane [GO:0005604]; cell surface [GO:0009986]; integral component of plasma membrane [GO:0005887]; integrin binding [GO:0005178]; cell migration [GO:0016477]; positive regulation of cell migration [GO:0030335]; positive regulation of endocytosis [GO:0045807]; T cell proliferation [GO:0042098]; wound healing, spreading of cells [GO:0044319]	1	#REF!	#REF!			reviewed	64.7	18.5771	High	5	22	5	TRUE	FALSE	2	0.383303	NA	NA	2	0.236146	NA	NA	4	0.309724	0.131826	0.267022	11.0088	11.1111	9.97427	9.52806	NA	10.442	10.2641	NA	10.4726	9.73708	NA	10.7053	738.3	NA	1391.1	1229.7	NA	1420.9	853.4	NA	1669.6	225.2	NA	683.5	372	NA	549.6	240.9	NA	705.3	3	NA	2	3	NA	2	3	NA	2	High	Not Found	High	High	Not Found	High	High	Not Found	High
A0A0G2JWH0, A1Z0K7, Q8QZW1, P48550, Q54A91, Q8QZW1, Q8R5M1	A0A0G2JWH0, A1Z0K7, Q8QZW1, P48550, Q54A91, Q8QZW1	P48550	F1LS53	P48550	Kcnj6	G protein-activated inward rectifier potassium channel 2, GIRK-2 (BIR1) (Inward rectifier K(+) channel Kir3.2) (KATP-2) (Potassium channel, inwardly rectifying subfamily J member 6)	axon [GO:0030424]; cell surface [GO:0009986]; cytoplasm [GO:0005737]; dendrite [GO:0030425]; integral component of presynaptic membrane [GO:0099056]; neuronal cell body membrane [GO:0032809]; parallel fiber to Purkinje cell synapse [GO:0098688]; plasma membrane [GO:0005886]; G-protein activated inward rectifier potassium channel activity [GO:0015467]; G-protein alpha-subunit binding [GO:0001965]; inward rectifier potassium channel activity [GO:0005242]; cellular response to morphine [GO:0071315]; potassium ion import across plasma membrane [GO:1990573]; regulation of ion transmembrane transport [GO:0034765]; response to electrical stimulus [GO:0051602]; thyroid hormone metabolic process [GO:0042403]	0	#REF!	#REF!			reviewed	122.8	10.1176	High	3	3	3	TRUE	FALSE	1	0.285909	NA	NA	1	0.333737	NA	NA	2	0.309823	NA	NA	7.16993	NA	NA	4.8679	NA	NA	5.15381	NA	NA	5.20163	NA	NA	29.2	NA	NA	35.6	NA	NA	36.8	NA	NA	8.9	NA	NA	10.8	NA	NA	10.4	NA	NA	1	NA	NA	1	NA	NA	1	NA	NA	High	Not Found	High	High	Not Found	High	High	Not Found	High
Q03344	Q03344	Q03344	Q03344	Q03344	Atp5if1	ATPase inhibitor, mitochondrial (ATP synthase F1 subunit epsilon) (Inhibitor of F(1)F(o)-ATPase, IF(1), IF1)	cell surface [GO:0009986]; mitochondrion [GO:0005739]; protein-containing complex [GO:0032991]; angiostatin binding [GO:0043532]; ATPase binding [GO:0051117]; ATPase inhibitor activity [GO:0042030]; calmodulin binding [GO:0005516]; enzyme binding [GO:0019899]; identical protein binding [GO:0042802]; mitochondrial proton-transporting ATP synthase complex binding [GO:0140260]; erythrocyte differentiation [GO:0030218]; heme biosynthetic process [GO:0006783]; mitochondrial depolarization [GO:0051882]; negative regulation of ATP-dependent activity [GO:0032780]; negative regulation of endothelial cell proliferation [GO:0001937]; negative regulation of hydrolase activity [GO:0051346]; positive regulation of autophagy of mitochondrion in response to mitochondrial depolarization [GO:1904925]; positive regulation of mitochondrial outer membrane permeabilization involved in apoptotic signaling pathway [GO:1901030]; positive regulation of proteolysis involved in cellular protein catabolic process [GO:1903052]; reactive oxygen species metabolic process [GO:0072593]; regulation of ATP metabolic process [GO:1903578]; regulation of protein targeting to mitochondrion [GO:1903214]	0	#REF!	#REF!	KK		reviewed	93.3	21.4953	High	4	27	4	TRUE	FALSE	3	0.454636	0.0766142	0.290788	3	0.165107	0.282145	0.456141	6	0.309872	0.028451	0.106326	8.91379	8.8759	9.77577	8.91976	11.211	10.7787	9.55344	11.748	10.972	9.30287	11.2141	10.8879	484.3	2370.6	1756.8	751.4	3439.6	2008.6	631.6	2375.6	1894.9	147.7	803.5	863.2	227.3	572	776.9	178.3	682.9	800.4	2	4	4	2	4	4	2	4	4	High	High	High	High	High	High	High	High	High
Q75PQ8	Q75PQ8	Q75PQ8	Q75PQ8	Q75PQ8	Orc2	Origin recognition complex subunit 2	centrosome [GO:0005813]; chromatin [GO:0000785]; chromosome, telomeric region [GO:0000781]; heterochromatin [GO:0000792]; inner kinetochore [GO:0000939]; nuclear origin of replication recognition complex [GO:0005664]; nucleoplasm [GO:0005654]; nucleus [GO:0005634]; origin recognition complex [GO:0000808]; DNA replication origin binding [GO:0003688]; DNA replication [GO:0006260]	0	#REF!	#REF!			reviewed	55.9	3.29861	Medium	1	1	1	TRUE	FALSE	1	0.271135	NA	NA	1	0.348967	NA	NA	2	0.310051	NA	NA	NA	NA	NA	NA	NA	7.20945	NA	NA	7.48059	NA	NA	7.55842	NA	NA	148	NA	NA	178.6	NA	NA	188.5	NA	NA	72.7	NA	NA	69.1	NA	NA	79.6	NA	NA	1	NA	NA	1	NA	NA	1	Not Found	Not Found	High	Not Found	Not Found	High	Not Found	Not Found	High
A0A096MJZ4, Q5FVT1, Q5FVT1, Q62796	Q5FVT1, Q5FVT1, Q62796	Q62796	A0A0G2K694	Q62796	Ralbp1	RalA-binding protein 1, RalBP1 (Cytocentrin) (Dinitrophenyl S-glutathione ATPase, DNP-SG ATPase, EC 7.6.2.2, EC 7.6.2.3) (Ral-interacting protein 1)	cytosol [GO:0005829]; membrane [GO:0016020]; mitochondrion [GO:0005739]; neuron projection [GO:0043005]; nucleus [GO:0005634]; plasma membrane [GO:0005886]; spindle pole [GO:0000922]; ABC-type glutathione S-conjugate transporter activity [GO:0015431]; ABC-type xenobiotic transporter activity [GO:0008559]; ATP binding [GO:0005524]; ATPase-coupled transmembrane transporter activity [GO:0042626]; GTPase activator activity [GO:0005096]; small GTPase binding [GO:0031267]; transmembrane transporter activity [GO:0022857]; xenobiotic transmembrane transporter activity [GO:0042910]; cell division [GO:0051301]; doxorubicin transport [GO:1900753]; endocytosis [GO:0006897]; mitotic spindle organization [GO:0007052]; negative regulation of smooth muscle cell proliferation [GO:0048662]; positive regulation of GTPase activity [GO:0043547]; positive regulation of mitochondrial fission [GO:0090141]; positive regulation of oxidative stress-induced neuron intrinsic apoptotic signaling pathway [GO:1903378]; positive regulation of protein phosphorylation [GO:0001934]; regulation of Cdc42 protein signal transduction [GO:0032489]; regulation of GTPase activity [GO:0043087]; small GTPase mediated signal transduction [GO:0007264]; transmembrane transport [GO:0055085]; xenobiotic detoxification by transmembrane export across the plasma membrane [GO:1990961]	2	#REF!	#REF!	KK		reviewed	185.1	10.9737	High	8	12	8	TRUE	FALSE	3	0.37256	0.0836223	0.296911	3	0.249306	0.102955	0.281178	6	0.310933	0.00680114	0.049779	8.45615	7.56605	8.38198	9.59208	9.73234	6.81378	10.186	9.93958	7.13031	10.0136	9.8759	6.99661	771.8	850.6	112.5	1164.9	982	140.1	1033.7	939.6	127.7	235.5	288.3	55.3	352.4	163.3	54.2	291.8	270.1	53.9	4	3	1	4	3	1	4	3	1	High	High	High	High	High	High	High	High	High
Q5XIM0	Q5XIM0	Q5XIM0	Q5XIM0	Q5XIM0	Bcs1l	Mitochondrial chaperone BCS1 (BCS1-like protein)	mitochondrial inner membrane [GO:0005743]; mitochondrion [GO:0005739]; ATP binding [GO:0005524]; ATP hydrolysis activity [GO:0016887]; mitochondrial cytochrome c oxidase assembly [GO:0033617]; mitochondrial respiratory chain complex I assembly [GO:0032981]; mitochondrial respiratory chain complex III assembly [GO:0034551]; mitochondrion organization [GO:0007005]; protein insertion into mitochondrial inner membrane from matrix [GO:0032979]	0	#REF!	#REF!	KK		unreviewed	34.4	44.9761	High	16	54	16	TRUE	FALSE	3	0.386483	0.0276029	0.255519	3	0.235447	0.168727	0.346898	6	0.310965	0.00560112	0.0460819	10.0093	10.8923	11.7127	7.0045	11.4551	11.1263	7.47897	11.8818	11.3845	7.43962	11.5054	11.3472	128.4	2807.6	2235.3	178.4	3773.9	2673.5	173.6	2907.2	2605.2	39.2	951.6	1098.3	54	627.6	1034.1	49	835.7	1100.5	1	10	5	1	10	5	1	10	5	High	High	High	High	High	High	High	High	High
P14604	P14604	P14604	P14604	P14604	Echs1	Enoyl-CoA hydratase, mitochondrial, mECH, mECH1, EC 4.2.1.17, EC 5.3.3.8 (Enoyl-CoA hydratase 1, ECHS1) (Short-chain enoyl-CoA hydratase, SCEH)	mitochondrial matrix [GO:0005759]; mitochondrion [GO:0005739]; 3-hydroxypropionyl-CoA dehydratase activity [GO:0043956]; crotonyl-CoA hydratase activity [GO:0120092]; enoyl-CoA hydratase activity [GO:0004300]; fatty acid beta-oxidation [GO:0006635]	0	#REF!	#REF!	KK		reviewed	162.2	54.4828	High	16	80	16	TRUE	FALSE	3	0.246123	0.0544105	0.278991	3	0.376229	0.101521	0.278786	6	0.311176	0.00685369	0.0497886	9.17916	11.1684	11.3541	9.67807	12.1249	12.4883	9.97068	12.4433	12.6156	10.3086	12.327	12.7843	819.2	4466.3	5745.8	1003.4	5569.5	6275.8	1268.2	5138.1	7054.5	249.9	1513.8	2823.2	303.5	926.2	2427.4	358	1477	2980	4	14	15	4	14	15	4	14	15	High	High	High	High	High	High	High	High	High
F1LM84	F1LM84	F1LM84	F1LM84	F1LM84	Nid1	Nidogen-1	basement membrane [GO:0005604]; extracellular region [GO:0005576]; membrane [GO:0016020]; calcium ion binding [GO:0005509]; collagen binding [GO:0005518]; laminin-1 binding [GO:0043237]; proteoglycan binding [GO:0043394]; cell-matrix adhesion [GO:0007160]; glomerular basement membrane development [GO:0032836]; positive regulation of cell-substrate adhesion [GO:0010811]	0	#REF!	#REF!	KK		unreviewed	29.3	3.93258	High	5	9	4	TRUE	FALSE	2	0.26736	NA	NA	2	0.355264	NA	NA	4	0.311312	0.00122477	0.0230388	7.36982	9.45204	7.90929	6.92006	NA	7.37591	7.17891	NA	7.65177	7.26772	NA	7.73877	121.1	NA	166.1	144.9	NA	201.1	154.1	NA	213.6	37	NA	81.6	43.8	NA	77.8	43.5	NA	90.2	1	NA	1	1	NA	1	1	NA	1	High	Not Found	High	High	Not Found	High	High	Not Found	High
A0A0G2JTV1, A0A0G2JV54, D3ZB30, Q00438, Q6P736, Q9Z118	A0A0G2JTV1, D3ZB30, Q00438, Q6P736	Q00438	Q6P736	Q00438	Ptbp1	Polypyrimidine tract-binding protein 1, PTB (Heterogeneous nuclear ribonucleoprotein I, hnRNP I) (Pyrimidine-binding protein, PYBP)	cytoplasm [GO:0005737]; neuron projection terminus [GO:0044306]; nucleus [GO:0005634]; mRNA binding [GO:0003729]; pre-mRNA binding [GO:0036002]; regulatory region RNA binding [GO:0001069]; RNA binding [GO:0003723]; sequence-specific DNA binding [GO:0043565]; single-stranded DNA binding [GO:0003697]; single-stranded DNA endodeoxyribonuclease activity [GO:0000014]; 3'-UTR-mediated mRNA stabilization [GO:0070935]; cardiac ventricle development [GO:0003231]; gene expression [GO:0010467]; IRES-dependent viral translational initiation [GO:0075522]; mRNA processing [GO:0006397]; negative regulation of mRNA splicing, via spliceosome [GO:0048025]; negative regulation of muscle cell differentiation [GO:0051148]; negative regulation of neuron differentiation [GO:0045665]; negative regulation of RNA splicing [GO:0033119]; neurogenesis [GO:0022008]; nuclear-transcribed mRNA catabolic process [GO:0000956]; positive regulation of calcineurin-NFAT signaling cascade [GO:0070886]; positive regulation of insulin secretion [GO:0032024]; positive regulation of neuron projection development [GO:0010976]; positive regulation of protein dephosphorylation [GO:0035307]; positive regulation of secretory granule organization [GO:1904411]; positive regulation of transcription by RNA polymerase II [GO:0045944]; positive regulation of translation [GO:0045727]; regulation of alternative mRNA splicing, via spliceosome [GO:0000381]; regulation of cell differentiation [GO:0045595]; regulation of RNA splicing [GO:0043484]; RNA splicing [GO:0008380]	0	#REF!	#REF!			reviewed	162.8	13.6937	High	6	33	4	TRUE	FALSE	2	0.463789	NA	NA	2	0.159337	NA	NA	4	0.311563	0.0700253	0.180077	9.36085	9.94544	6.98185	7.83857	10.1774	NA	8.36501	10.5786	NA	8.15937	10.1753	NA	228.9	1158	NA	329.7	1529.2	NA	285.9	1156.3	NA	69.8	392.5	NA	99.7	254.3	NA	80.7	332.4	NA	1	3	NA	1	3	NA	1	3	NA	High	High	High	High	High	High	High	High	High
F1M7X3, Q8R490	Q8R490	Q8R490	Q8R490	Q8R490	Cdh13	Cadherin-13	anchored component of membrane [GO:0031225]; catenin complex [GO:0016342]; caveola [GO:0005901]; cytoplasm [GO:0005737]; external side of plasma membrane [GO:0009897]; extracellular space [GO:0005615]; GABA-ergic synapse [GO:0098982]; neuron projection [GO:0043005]; perinuclear region of cytoplasm [GO:0048471]; plasma membrane [GO:0005886]; synapse [GO:0045202]; adiponectin binding [GO:0055100]; cadherin binding [GO:0045296]; calcium ion binding [GO:0005509]; identical protein binding [GO:0042802]; lipoprotein particle binding [GO:0071813]; low-density lipoprotein particle binding [GO:0030169]; protein homodimerization activity [GO:0042803]; calcium-dependent cell-cell adhesion via plasma membrane cell adhesion molecules [GO:0016339]; cell-cell adhesion [GO:0098609]; cell-cell adhesion via plasma-membrane adhesion molecules [GO:0098742]; endothelial cell migration [GO:0043542]; homophilic cell adhesion via plasma membrane adhesion molecules [GO:0007156]; keratinocyte proliferation [GO:0043616]; lamellipodium assembly [GO:0030032]; localization within membrane [GO:0051668]; low-density lipoprotein particle mediated signaling [GO:0055096]; mitotic cell cycle [GO:0000278]; negative regulation of cell adhesion [GO:0007162]; negative regulation of cell population proliferation [GO:0008285]; positive regulation of calcium-mediated signaling [GO:0050850]; positive regulation of cell migration [GO:0030335]; positive regulation of cell-matrix adhesion [GO:0001954]; positive regulation of endothelial cell proliferation [GO:0001938]; positive regulation of positive chemotaxis [GO:0050927]; positive regulation of smooth muscle cell proliferation [GO:0048661]; positive regulation of transcription by RNA polymerase II [GO:0045944]; Rac protein signal transduction [GO:0016601]; regulation of endocytosis [GO:0030100]; regulation of epidermal growth factor receptor signaling pathway [GO:0042058]; response to organic substance [GO:0010033]; Rho protein signal transduction [GO:0007266]; sprouting angiogenesis [GO:0002040]	0	#REF!	#REF!	KK		unreviewed	130.4	32.6331	High	23	233	23	TRUE	FALSE	3	0.32325	0.071172	0.287748	3	0.300362	0.0116949	0.171563	6	0.311806	0.000833296	0.0195743	13.2649	13.3929	13.0441	13.3374	12.7035	13.7638	13.783	12.8485	14.143	13.6554	13.0497	14.0007	10350.7	6670.2	13910.1	14096.4	7375.3	18091.5	12902.9	8479.4	16392.3	3157.6	2260.8	6834.7	4264.1	1226.5	6997.6	3642.4	2437.5	6924.6	17	16	18	17	16	18	17	16	18	High	High	High	High	High	High	High	High	High
P53534	P53534	P53534	P53534	P53534	Pygb	Glycogen phosphorylase, brain form, EC 2.4.1.1	axon [GO:0030424]; cytoplasm [GO:0005737]; carbohydrate binding [GO:0030246]; glycogen phosphorylase activity [GO:0008184]; identical protein binding [GO:0042802]; linear malto-oligosaccharide phosphorylase activity [GO:0102250]; organic cyclic compound binding [GO:0097159]; pyridoxal phosphate binding [GO:0030170]; SHG alpha-glucan phosphorylase activity [GO:0102499]; glycogen catabolic process [GO:0005980]; glycogen metabolic process [GO:0005977]	0	#REF!	#REF!	KK		reviewed	109.1	54.7733	High	43	194	2	TRUE	FALSE	3	0.252852	0.103626	0.319143	3	0.371136	0.0311851	0.190708	6	0.311994	0.00261672	0.0308717	13.2292	12.6015	12.3402	12.5709	12.5015	12.2252	13.0004	12.6581	12.3977	13.0722	12.7791	12.5597	6084.6	5798.7	4788.1	8194.3	6463.6	5396.2	8612.7	7029.2	6037.4	1856.2	1965.4	2352.6	2478.8	1074.9	2087.2	2431.3	2020.6	2550.4	25	18	18	25	18	18	25	18	18	Not Found	Not Found	Not Found	Not Found	Not Found	Not Found	Not Found	Not Found	Not Found
B2GV73	B2GV73	B2GV73	B2GV73	B2GV73	Arpc3	Actin-related protein 2/3 complex subunit 3	Arp2/3 protein complex [GO:0005885]; cell leading edge [GO:0031252]; cytoplasm [GO:0005737]; filamentous actin [GO:0031941]; growth cone leading edge [GO:0061850]; lamellipodium [GO:0030027]; actin binding [GO:0003779]; structural constituent of cytoskeleton [GO:0005200]; Arp2/3 complex-mediated actin nucleation [GO:0034314]; cellular response to nerve growth factor stimulus [GO:1990090]; regulation of actin filament polymerization [GO:0030833]	0	#REF!	#REF!	KK		unreviewed	53.5	39.8876	High	9	67	9	TRUE	FALSE	3	0.395324	0.100336	0.316161	3	0.229104	0.0255468	0.183459	6	0.312214	0.00792154	0.053567	12.2223	12.1923	11.6896	11.0176	11.9832	11.9895	11.6244	12.1255	12.4264	11.2627	12.2675	12.1475	2073.2	4048.5	4066.4	3157.1	4468.4	5504.5	2457	4930.4	4536.9	632.5	1372.2	1998	955	743.1	2129.1	693.6	1417.3	1916.5	5	6	6	5	6	6	5	6	6	High	High	High	High	High	High	High	High	High
A0A0G2JT78, F1LVC3	A0A0G2JT78	A0A0G2JT78	A0A0G2JT78	A0A0G2JT78	Rab6b	RAB6B, member RAS oncogene family	cytosol [GO:0005829]; endomembrane system [GO:0012505]; Golgi apparatus [GO:0005794]; presynapse [GO:0098793]; GTP binding [GO:0005525]; GTPase activity [GO:0003924]; myosin V binding [GO:0031489]; intra-Golgi vesicle-mediated transport [GO:0006891]; intracellular protein transport [GO:0006886]; retrograde transport, endosome to Golgi [GO:0042147]; retrograde vesicle-mediated transport, Golgi to endoplasmic reticulum [GO:0006890]	0	#REF!	#REF!	KK		unreviewed	29.3	61.5385	High	13	112	6	TRUE	FALSE	3	0.194016	0.0992837	0.315042	3	0.43238	0.0246885	0.181708	6	0.313198	0.0059437	0.0470826	10.1706	10.0889	10.0661	7.59395	11.2331	10.971	7.86233	11.4848	11.0331	8.1267	11.6979	11.2706	193.2	2407.2	2007.3	232.7	2865.9	2095.5	279.5	3322.2	2470.6	58.9	815.9	986.3	70.4	476.6	810.5	78.9	955	1043.7	1	6	5	1	6	5	1	6	5	High	High	High	High	High	High	High	High	High
P02768	P02768	P02768	P02768	P02768	ALB	Albumin	blood microparticle [GO:0072562]; cytoplasm [GO:0005737]; endoplasmic reticulum [GO:0005783]; endoplasmic reticulum lumen [GO:0005788]; extracellular exosome [GO:0070062]; extracellular region [GO:0005576]; extracellular space [GO:0005615]; Golgi apparatus [GO:0005794]; nucleus [GO:0005634]; platelet alpha granule lumen [GO:0031093]; protein-containing complex [GO:0032991]; antioxidant activity [GO:0016209]; chaperone binding [GO:0051087]; copper ion binding [GO:0005507]; DNA binding [GO:0003677]; enterobactin binding [GO:1903981]; exogenous protein binding [GO:0140272]; fatty acid binding [GO:0005504]; identical protein binding [GO:0042802]; pyridoxal phosphate binding [GO:0030170]; toxic substance binding [GO:0015643]; zinc ion binding [GO:0008270]; cellular response to starvation [GO:0009267]; maintenance of mitochondrion location [GO:0051659]; negative regulation of apoptotic process [GO:0043066]; negative regulation of programmed cell death [GO:0043069]; retina homeostasis [GO:0001895]	0	#REF!	#REF!			reviewed	447.2	10.1806	High	8	128	2	FALSE	TRUE	3	0.321385	0.357006	0.557732	3	0.305323	0.434852	0.587423	6	0.313354	0.152554	0.293084	9.08401	8.9263	9.83194	7.57061	8.12774	9.14568	8.43171	8.14262	9.23386	8.49705	8.02956	9.23338	190.1	279.7	566.4	345.3	282.6	602.1	361.3	261.3	601.9	58	94.8	278.3	104.4	47	232.9	102	75.1	254.3	1	1	1	1	1	1	1	1	1	High	High	High	High	High	High	High	High	High
B5DFD8	B5DFD8	B5DFD8	B5DFD8	B5DFD8	Sh3bgrl	SH3 domain-binding glutamic acid-rich-like protein	0	0	#REF!	#REF!			unreviewed	14	53.5088	High	4	10	4	TRUE	FALSE	2	0.523182	NA	NA	2	0.104034	NA	NA	4	0.313608	0.119793	0.251136	7.6014	NA	8.39275	NA	10.1704	9.7039	NA	10.8892	10.0315	NA	10.2498	9.83257	NA	1152.4	834	NA	1896.6	1046.6	NA	1217.6	911.8	NA	390.6	409.8	NA	315.4	404.8	NA	350	385.2	NA	3	3	NA	3	3	NA	3	3	Not Found	High	High	Not Found	High	High	Not Found	High	High
A0A0G2JYW6, Q5I0P2, Q9QYU8	Q5I0P2	Q5I0P2	Q5I0P2	Q5I0P2	Gcsh	Glycine cleavage system H protein, mitochondrial (Lipoic acid-containing protein)	cytoplasm [GO:0005737]; glycine cleavage complex [GO:0005960]; mitochondrion [GO:0005739]; aminomethyltransferase activity [GO:0004047]; enzyme binding [GO:0019899]; glycine decarboxylation via glycine cleavage system [GO:0019464]; protein lipoylation [GO:0009249]	0	#REF!	#REF!			reviewed	61.7	21.7647	High	3	9	3	TRUE	FALSE	2	0.397462	NA	NA	2	0.229958	NA	NA	4	0.31371	0.0959061	0.218623	NA	NA	8.79636	NA	8.9507	9.32351	NA	9.6435	9.42564	NA	9.14466	9.58946	NA	494.8	640.7	NA	799.8	687.7	NA	566	770.4	NA	167.7	314.8	NA	133	266	NA	162.7	325.4	NA	2	2	NA	2	2	NA	2	2	Not Found	High	High	Not Found	High	High	Not Found	High	High
Q62950	Q62950	Q62950	Q62950	Q62950	Crmp1	Dihydropyrimidinase-related protein 1, DRP-1 (Collapsin response mediator protein 1, CRMP-1) (Inactive dihydropyrimidinase)	actin cytoskeleton [GO:0015629]; cytoplasm [GO:0005737]; dendrite [GO:0030425]; growth cone [GO:0030426]; microtubule organizing center [GO:0005815]; midbody [GO:0030496]; neuronal cell body [GO:0043025]; nucleus [GO:0005634]; perikaryon [GO:0043204]; spindle [GO:0005819]; filamin binding [GO:0031005]; hydrolase activity, acting on carbon-nitrogen (but not peptide) bonds [GO:0016810]; identical protein binding [GO:0042802]; phosphoprotein binding [GO:0051219]; axon guidance [GO:0007411]; microtubule cytoskeleton organization [GO:0000226]; negative regulation of actin filament binding [GO:1904530]; negative regulation of neuron projection development [GO:0010977]; neuron development [GO:0048666]; semaphorin-plexin signaling pathway [GO:0071526]	0	#REF!	#REF!	KK		reviewed	105.9	77.7972	High	37	827	31	TRUE	FALSE	3	0.347618	0.0565324	0.280413	3	0.280452	0.0205701	0.177627	6	0.314035	0.000957358	0.0205328	14.5761	14.4145	14.5814	14.4716	14.9621	15.1585	14.6724	15.4619	15.5008	14.7146	15.3241	15.3948	22719.1	31917.8	36572.4	26111.5	45131.9	46365.2	26885.9	41023.1	43082.2	6930.7	10818.2	17969.7	7898.7	7505.4	17933.6	7589.7	11792.5	18199.1	26	34	34	26	34	34	26	34	34	High	High	High	High	High	High	High	High	High
B2GVB5, Q9Z2N5	B2GVB5, Q9Z2N5	Q9Z2N5	B2GVB5	Q9Z2N5	Nxph3	Neurexophilin-3	extracellular region [GO:0005576]; signaling receptor binding [GO:0005102]	0	#REF!	#REF!			reviewed	43.1	7.53968	Medium	2	4	2	TRUE	FALSE	2	0.37962	NA	NA	2	0.248596	NA	NA	4	0.314108	0.0517173	0.150044	NA	8.40897	NA	7.89905	8.28077	NA	8.16692	8.77215	NA	7.95012	8.7269	NA	238.7	311	NA	287.4	437.2	NA	247.3	423.7	NA	72.8	105.4	NA	86.9	72.7	NA	69.8	121.8	NA	1	1	NA	1	1	NA	1	1	NA	Medium	High	Not Found	Medium	High	Not Found	Medium	High	Not Found
D3ZHL1	D3ZHL1	D3ZHL1	D3ZHL1	D3ZHL1	Ksr1	Kinase suppressor of ras 1	cytoplasm [GO:0005737]; endoplasmic reticulum [GO:0005783]; membrane [GO:0016020]; protein-containing complex [GO:0032991]; 14-3-3 protein binding [GO:0071889]; ATP binding [GO:0005524]; chaperone binding [GO:0051087]; Hsp90 protein binding [GO:0051879]; MAP-kinase scaffold activity [GO:0005078]; mitogen-activated protein kinase kinase binding [GO:0031434]; protein C-terminus binding [GO:0008022]; protein kinase activity [GO:0004672]; protein kinase binding [GO:0019901]; cAMP-mediated signaling [GO:0019933]; positive regulation of MAPK cascade [GO:0043410]; Ras protein signal transduction [GO:0007265]; regulation of cell population proliferation [GO:0042127]; regulation of MAP kinase activity [GO:0043405]; signal transduction [GO:0007165]	0	#REF!	#REF!			unreviewed	50.9	6.34615	High	3	7	2	TRUE	FALSE	2	0.198922	NA	NA	2	0.429429	NA	NA	4	0.314176	0.0582046	0.161602	NA	7.6851	NA	6.49665	9.41638	NA	6.73742	9.57346	NA	7.12102	9.65087	NA	90.3	683.3	NA	106.7	761.9	NA	139.2	803.9	NA	27.5	231.6	NA	32.3	126.7	NA	39.3	231.1	NA	1	3	NA	1	3	NA	1	3	NA	High	High	Medium	High	High	Medium	High	High	Medium
A0A096MJ42, A0A0G2K0Y9, Q62936	Q62936	Q62936	Q62936	Q62936	Dlg3	Disks large homolog 3 (PSD-95/SAP90-related protein 1) (Synapse-associated protein 102, SAP-102, SAP102)	AMPA glutamate receptor complex [GO:0032281]; basolateral plasma membrane [GO:0016323]; bicellular tight junction [GO:0005923]; cell junction [GO:0030054]; cell-cell junction [GO:0005911]; cytoplasm [GO:0005737]; dendritic shaft [GO:0043198]; glutamatergic synapse [GO:0098978]; growth cone [GO:0030426]; neuronal cell body [GO:0043025]; plasma membrane [GO:0005886]; postsynaptic density [GO:0014069]; postsynaptic density, intracellular component [GO:0099092]; synapse [GO:0045202]; ionotropic glutamate receptor binding [GO:0035255]; kinase binding [GO:0019900]; PDZ domain binding [GO:0030165]; phosphatase binding [GO:0019902]; protein C-terminus binding [GO:0008022]; protein domain specific binding [GO:0019904]; protein phosphatase binding [GO:0019903]; structural constituent of postsynaptic density [GO:0098919]; ubiquitin protein ligase binding [GO:0031625]; cell-cell adhesion [GO:0098609]; establishment of planar polarity [GO:0001736]; establishment or maintenance of epithelial cell apical/basal polarity [GO:0045197]; positive regulation of protein tyrosine kinase activity [GO:0061098]; receptor clustering [GO:0043113]; receptor localization to synapse [GO:0097120]; regulation of postsynaptic membrane neurotransmitter receptor levels [GO:0099072]	0	#REF!	#REF!	KK		reviewed	192.1	42.0495	High	28	92	26	TRUE	FALSE	3	0.294276	0.00928429	0.227277	3	0.335814	0.00188901	0.133986	6	0.315045	8.64066e-06	0.00348124	11.3305	11.0273	11.5142	11.5674	11.691	10.5506	11.8462	12.0406	10.805	11.9307	12.0218	10.8639	3034.9	3306.2	1499.8	3681.7	4212.9	1789.1	3903.8	4158.5	1863.6	925.8	1120.6	736.9	1113.7	700.6	692	1102	1195.4	787.3	18	10	8	18	10	8	18	10	8	High	High	High	High	High	High	High	High	High
B2RZB4, G3V670	B2RZB4, G3V670	G3V670	G3V670	G3V670	Metap1d	Methionine aminopeptidase, EC 3.4.11.18	mitochondrion [GO:0005739]; metal ion binding [GO:0046872]; metalloaminopeptidase activity [GO:0070006]; protein initiator methionine removal [GO:0070084]	0	#REF!	#REF!			unreviewed	41.5	4.19162	Medium	1	1	1	TRUE	FALSE	1	0.471862	NA	NA	1	0.160542	NA	NA	2	0.316202	NA	NA	NA	NA	NA	NA	NA	6.61029	NA	NA	7.08215	NA	NA	6.77083	NA	NA	97.7	NA	NA	135.5	NA	NA	109.2	NA	NA	48	NA	NA	52.4	NA	NA	46.1	NA	NA	1	NA	NA	1	NA	NA	1	Not Found	Not Found	High	Not Found	Not Found	High	Not Found	Not Found	High
A0JN25	A0JN25	A0JN25	A0JN25	A0JN25	Mapt	Microtubule-associated protein	axon [GO:0030424]; cytosol [GO:0005829]; dendrite [GO:0030425]; microtubule [GO:0005874]; plasma membrane [GO:0005886]; microtubule binding [GO:0008017]	0	#REF!	#REF!	KK		unreviewed	29.2	64.723	High	23	219	1	TRUE	FALSE	3	0.239165	0.0237005	0.251938	3	0.395473	0.0510017	0.218392	6	0.317319	0.00253946	0.030364	8.77643	10.276	9.25574	9.7127	10.1855	10.9652	9.93103	10.4975	11.1524	9.99915	10.7658	11.2849	839.1	1164.5	1999.2	976.2	1445.6	2276.2	1023.4	1741.1	2495.1	256	394.7	982.3	295.3	240.4	880.4	288.9	500.5	1054	1	1	1	1	1	1	1	1	1	High	High	High	High	High	High	High	High	High
P70565, Q6P0K8	P70565, Q6P0K8	Q6P0K8	P70565	Q6P0K8	Jup	Junction plakoglobin	adherens junction [GO:0005912]; apicolateral plasma membrane [GO:0016327]; catenin complex [GO:0016342]; cell-cell junction [GO:0005911]; cornified envelope [GO:0001533]; cytoplasm [GO:0005737]; cytoplasmic side of plasma membrane [GO:0009898]; cytosol [GO:0005829]; desmosome [GO:0030057]; fascia adherens [GO:0005916]; gamma-catenin-TCF7L2 complex [GO:0071665]; intercalated disc [GO:0014704]; intermediate filament [GO:0005882]; lateral plasma membrane [GO:0016328]; nucleus [GO:0005634]; plasma membrane [GO:0005886]; protein-DNA complex [GO:0032993]; Z disc [GO:0030018]; alpha-catenin binding [GO:0045294]; cadherin binding [GO:0045296]; cell adhesion molecule binding [GO:0050839]; cytoskeletal protein-membrane anchor activity [GO:0106006]; protein kinase binding [GO:0019901]; protein phosphatase binding [GO:0019903]; protein-containing complex binding [GO:0044877]; structural molecule activity [GO:0005198]; transcription coactivator activity [GO:0003713]; bundle of His cell-Purkinje myocyte adhesion involved in cell communication [GO:0086073]; cell adhesion [GO:0007155]; cell migration [GO:0016477]; cell-cell adhesion [GO:0098609]; cellular response to indole-3-methanol [GO:0071681]; desmosome assembly [GO:0002159]; detection of mechanical stimulus [GO:0050982]; negative regulation of blood vessel endothelial cell migration [GO:0043537]; positive regulation of angiogenesis [GO:0045766]; positive regulation of cell-matrix adhesion [GO:0001954]; positive regulation of DNA-binding transcription factor activity [GO:0051091]; positive regulation of protein import into nucleus [GO:0042307]; positive regulation of transcription by RNA polymerase II [GO:0045944]; protein localization to plasma membrane [GO:0072659]; regulation of cell population proliferation [GO:0042127]; regulation of heart rate by cardiac conduction [GO:0086091]; regulation of ventricular cardiac muscle cell action potential [GO:0098911]; skin development [GO:0043588]	0	#REF!	#REF!	KK		reviewed	159	58.1208	High	33	181	26	TRUE	FALSE	3	0.385895	0.0879631	0.303726	3	0.249138	0.0872558	0.263411	6	0.317517	0.00697232	0.0501284	11.5088	12.4523	11.835	11.1124	12.0152	12.3464	11.65	12.1582	12.8235	11.4621	12.1089	12.6505	2214	4139.4	5207.5	3213.7	4570.7	7248.6	2821.2	4417	6429.5	675.4	1403	2558.7	972.1	760.1	2803.7	796.4	1269.7	2716	13	10	10	13	10	10	13	10	10	High	High	High	High	High	High	High	High	High
A0A0G2K013, A0A0G2K5U9, Q62744, Q99MI8, Q9QXQ0	A0A0G2K5U9	A0A0G2K5U9	A0A0G2K5U9	A0A0G2K5U9	Actn4	Alpha-actinin-4	cellular anatomical entity [GO:0110165]; actin binding [GO:0003779]; calcium ion binding [GO:0005509]	0	#REF!	#REF!	KK		unreviewed	12.9	64.2151	High	57	403	36	TRUE	FALSE	3	0.373994	0.01508	0.241857	3	0.261756	0.000732826	0.133986	6	0.317875	0.000196742	0.0106662	13.5373	13.7422	13.9842	13.6749	14.0484	14.3032	14.1135	14.3323	14.7027	13.9438	14.296	14.5719	13078.1	16942.9	20215.5	17724.8	20627.3	26665.1	15758.1	20114.8	24354.9	3989.6	5742.6	9932.8	5361.7	3430.3	10313.8	4448.4	5782.2	10288.2	38	38	40	38	38	40	38	38	40	High	High	High	High	High	High	High	High	High
P35435, Q6PCU0, Q6QI09	P35435, Q6PCU0	P35435	Q6PCU0	P35435	Atp5f1c	ATP synthase subunit gamma, mitochondrial (ATP synthase F1 subunit gamma) (F-ATPase gamma subunit)	mitochondrial inner membrane [GO:0005743]; mitochondrial proton-transporting ATP synthase complex [GO:0005753]; mitochondrial proton-transporting ATP synthase complex, catalytic sector F(1) [GO:0000275]; proton-transporting ATP synthase complex, catalytic core F(1) [GO:0045261]; proton-transporting ATP synthase activity, rotational mechanism [GO:0046933]; ATP metabolic process [GO:0046034]; ATP synthesis coupled proton transport [GO:0015986]; cellular response to nitric oxide [GO:0071732]; mitochondrial ATP synthesis coupled proton transport [GO:0042776]	0	#REF!	#REF!	KK		reviewed	81.1	53.4799	High	17	156	16	TRUE	FALSE	3	0.370058	0.0457249	0.275282	3	0.266839	0.0408837	0.206823	6	0.318449	0.00140666	0.0245686	12.2755	12.364	12.138	12.3811	12.6379	13.1546	12.915	12.9232	13.4455	12.7475	12.8981	13.3285	5334.2	6373.7	9118.4	7723.4	7767.3	11155.7	6876.6	7633.4	10286.5	1627.3	2160.3	4480.3	2336.3	1291.7	4314.9	1941.2	2194.3	4345.3	10	10	11	10	10	11	10	10	11	High	High	High	High	High	High	High	High	High
A0A096MK30, A0A1W2Q6E9, O35763	A0A096MK30, A0A1W2Q6E9	A0A096MK30	A0A096MK30	A0A096MK30	Msn	Moesin	cell projection [GO:0042995]; cytoplasm [GO:0005737]; cytoskeleton [GO:0005856]; plasma membrane [GO:0005886]; actin binding [GO:0003779]	0	#REF!	#REF!	KK		unreviewed	16.8	24.9567	High	18	41	9	TRUE	FALSE	3	0.258381	0.183352	0.405074	3	0.380216	0.148214	0.325955	6	0.319298	0.0222435	0.0934393	8.49705	NA	9.68947	7.47573	10.4949	9.18562	7.98812	10.5859	9.35733	8.00675	10.5448	9.74534	178	1443	582.3	253.9	1537	655.9	257.2	1493.8	858.3	54.3	489.1	286.1	76.8	255.6	253.7	72.6	429.4	362.6	1	5	3	1	5	3	1	5	3	High	High	High	High	High	High	High	High	High
A9UMV8, D4ACV3, K7R8M0, P02262, P0C169, P0CC09	D4ACV3	D4ACV3	D4ACV3	D4ACV3	NA	NA	#N/A	0	#REF!	#REF!			NA	NA	44.4444	High	8	81	4	TRUE	FALSE	3	0.343233	0.368355	0.564704	3	0.2958	0.393683	0.552598	6	0.319517	0.138498	0.274643	12.4995	12.1456	11.8605	10.4456	11.866	12.2133	11.3191	11.7089	12.5266	11.2716	11.7745	12.3662	1394.6	3732.8	4748.6	2555	3347.6	5900.6	2472.3	3503.4	5279.5	425.4	1265.2	2333.2	772.9	556.7	2282.3	697.9	1007.1	2230.2	2	4	4	2	4	4	2	4	4	Not Found	Medium	High	Not Found	Medium	High	Not Found	Medium	High
D3ZZ99	D3ZZ99	D3ZZ99	D3ZZ99	D3ZZ99	Add1	Alpha-adducin	adherens junction [GO:0005912]; cytoskeleton [GO:0005856]; plasma membrane [GO:0005886]; structural constituent of cytoskeleton [GO:0005200]; cell morphogenesis [GO:0000902]; cell volume homeostasis [GO:0006884]; cellular response to calcium ion [GO:0071277]; erythrocyte differentiation [GO:0030218]; hemoglobin metabolic process [GO:0020027]; homeostasis of number of cells within a tissue [GO:0048873]; in utero embryonic development [GO:0001701]; multicellular organism growth [GO:0035264]; positive regulation of adherens junction organization [GO:1903393]; positive regulation of establishment of endothelial barrier [GO:1903142]	0	#REF!	#REF!	KK		unreviewed	37.7	47.9351	High	26	160	2	TRUE	FALSE	3	0.450002	0.0493486	0.27872	3	0.190223	0.409092	0.566911	6	0.320112	0.0342184	0.119428	7.77939	8.38327	9.4475	9.34939	8.88111	9.06797	9.79295	9.51412	9.34141	9.40599	9.43442	9.02873	652.3	471.5	536.7	887.1	731.2	648.7	678.4	691.9	522.3	199	159.8	263.7	268.3	121.6	250.9	191.5	198.9	220.6	2	1	1	2	1	1	2	1	1	High	High	High	High	High	High	High	High	High
ENSEMBL:ENSBTAP00000016046	ENSEMBL:ENSBTAP00000016046	ENSEMBL:ENSBTAP00000016046	ENSEMBL:ENSBTAP00000016046	ENSEMBL:ENSBTAP00000016046	NA	NA	#N/A	0	#REF!	#REF!	KK		NA	NA	2.9745	Medium	2	3	2	FALSE	TRUE	2	0.398771	NA	NA	2	0.241754	NA	NA	4	0.320263	0.0100615	0.0604782	NA	NA	6.96463	7.40939	7.46516	NA	7.83983	7.83226	NA	7.58195	7.7761	NA	170	176.7	NA	229.1	227.9	NA	191.6	219.2	NA	51.9	59.9	NA	69.3	37.9	NA	54.1	63	NA	1	1	NA	1	1	NA	1	1	NA	Medium	High	Not Found	Medium	High	Not Found	Medium	High	Not Found
D4A188	D4A188	D4A188	D4A188	D4A188	Rgma	RGM domain family, member A (Predicted), isoform CRA_a (Repulsive guidance molecule BMP co-receptor a)	anchored component of membrane [GO:0031225]; cell surface [GO:0009986]; neuron projection [GO:0043005]; plasma membrane [GO:0005886]; coreceptor activity [GO:0015026]; signaling receptor binding [GO:0005102]; transferrin receptor binding [GO:1990459]; BMP signaling pathway [GO:0030509]; negative regulation of axon regeneration [GO:0048681]; negative regulation of collateral sprouting [GO:0048671]; negative regulation of neuron projection development [GO:0010977]; negative regulation of receptor binding [GO:1900121]; neural tube closure [GO:0001843]; neuron projection development [GO:0031175]; positive regulation of GTPase activity [GO:0043547]; positive regulation of membrane protein ectodomain proteolysis [GO:0051044]; positive regulation of neuron projection development [GO:0010976]; positive regulation of transcription by RNA polymerase II [GO:0045944]; regulation of BMP signaling pathway [GO:0030510]	0	#REF!	#REF!	KK		unreviewed	65.9	47.216	High	19	167	18	TRUE	FALSE	3	0.15697	0.242404	0.457802	3	0.484788	0.0676062	0.241519	6	0.320879	0.0269404	0.102995	12.7317	12.3554	12.9163	11.8751	11.7973	12.8932	12.223	11.8689	12.9446	12.6256	12.1538	13.2406	3756.4	3559	7607.7	4780.7	3740.2	7883.6	6319.7	4556.8	9678.4	1145.9	1206.3	3738	1446.2	622	3049.3	1784	1309.9	4088.4	14	10	15	14	10	15	14	10	15	High	High	High	High	High	High	High	High	High
D4AA47, F1LUT4	F1LUT4	F1LUT4	F1LUT4	F1LUT4	Atp8a1	Phospholipid-transporting ATPase, EC 7.6.2.1	cytoplasmic vesicle [GO:0031410]; endoplasmic reticulum [GO:0005783]; Golgi apparatus [GO:0005794]; integral component of synaptic vesicle membrane [GO:0030285]; organelle membrane [GO:0031090]; phospholipid-translocating ATPase complex [GO:1990531]; plasma membrane [GO:0005886]; trans-Golgi network [GO:0005802]; ATP binding [GO:0005524]; ATP hydrolysis activity [GO:0016887]; ATPase-coupled intramembrane lipid transporter activity [GO:0140326]; magnesium ion binding [GO:0000287]; phosphatidylserine flippase activity [GO:0140346]; aminophospholipid translocation [GO:0140331]; learning [GO:0007612]; phospholipid translocation [GO:0045332]; positive regulation of cell migration [GO:0030335]; positive regulation of phospholipid translocation [GO:0061092]	0	#REF!	#REF!	KK		unreviewed	58.1	36.5482	High	40	254	36	TRUE	FALSE	3	0.294791	0.103907	0.319143	3	0.347438	0.0284657	0.188665	6	0.321114	0.00202968	0.0280488	12.9563	13.2799	13.506	12.8164	13.323	13.3286	13.1048	13.7997	13.4478	13.1868	13.7607	13.5627	7213	10247.3	10287.4	8809.5	14259.8	11173.5	9324.4	13880.2	12099.9	2200.4	3473.2	5054.7	2664.8	2371.4	4321.8	2632.2	3990	5111.3	25	24	23	25	24	23	25	24	23	High	High	High	High	High	High	High	High	High
P15865	P15865	P15865	P15865	P15865	H1-4	Histone H1.4 (H1d)	chromatin [GO:0000785]; heterochromatin [GO:0000792]; nucleosome [GO:0000786]; nucleus [GO:0005634]; ADP binding [GO:0043531]; AMP binding [GO:0016208]; ATP binding [GO:0005524]; calcium ion binding [GO:0005509]; chromatin DNA binding [GO:0031490]; dATP binding [GO:0032564]; DNA binding [GO:0003677]; double-stranded DNA binding [GO:0003690]; GTP binding [GO:0005525]; nucleosomal DNA binding [GO:0031492]; nucleotide binding [GO:0000166]; chromosome condensation [GO:0030261]; histone H3-K27 trimethylation [GO:0098532]; histone H3-K4 trimethylation [GO:0080182]; negative regulation of DNA recombination [GO:0045910]; negative regulation of transcription by RNA polymerase II [GO:0000122]; nucleosome assembly [GO:0006334]; nucleosome positioning [GO:0016584]; regulation of transcription by RNA polymerase II [GO:0006357]	0	#REF!	#REF!	KK		reviewed	137.7	42.9224	High	14	88	4	TRUE	FALSE	3	0.446606	0.0469097	0.275282	3	0.196228	0.0116238	0.171563	6	0.321417	0.00675629	0.049703	9.74382	9.62059	10.5659	9.57856	10.1413	9.95085	10.0139	10.767	10.2297	9.81746	10.3171	10.1249	764.6	1129.4	989.7	1033.9	1742.6	1200.7	902.3	1275.7	1116.6	233.2	382.8	486.3	312.8	289.8	464.4	254.7	366.7	471.7	2	2	2	2	2	2	2	2	2	High	High	High	High	High	High	High	High	High
P12075	P12075	P12075	P12075	P12075	Cox5b	Cytochrome c oxidase subunit 5B, mitochondrial (Cytochrome c oxidase polypeptide Vb) (Cytochrome c oxidase subunit VIA*)	mitochondrial membrane [GO:0031966]; mitochondrial respiratory chain complex IV [GO:0005751]; mitochondrion [GO:0005739]; cytochrome-c oxidase activity [GO:0004129]; metal ion binding [GO:0046872]; mitochondrial electron transport, cytochrome c to oxygen [GO:0006123]; response to hormone [GO:0009725]; response to peptide hormone [GO:0043434]	0	#REF!	#REF!	KK		reviewed	66.3	62.0155	High	10	99	10	TRUE	FALSE	3	0.476473	0.00997253	0.230546	3	0.166796	0.156415	0.333647	6	0.321634	0.01006	0.0604782	11.4943	11.1243	11.0902	11.4524	13.2294	12.7499	11.8935	13.8008	13.1668	11.639	13.2574	13.0357	2802.3	9604.1	6888	3804.6	14270.7	9196.2	3189.2	9792.3	8397.1	854.9	3255.2	3384.4	1150.9	2373.2	3557	900.3	2814.9	3547.2	5	11	9	5	11	9	5	11	9	High	High	High	High	High	High	High	High	High
D3ZH92	D3ZH92	D3ZH92	D3ZH92	D3ZH92	Klhl26	Kelch-like 26 (Drosophila) (Predicted), isoform CRA_d (Kelch-like family member 26)	0	0	#REF!	#REF!			unreviewed	11.4	3.63036	Medium	2	2	2	TRUE	FALSE	1	0.30463	NA	NA	1	0.338866	NA	NA	2	0.321748	NA	NA	NA	NA	NA	8.5216	NA	NA	8.82623	NA	NA	8.86047	NA	NA	367.5	NA	NA	453.9	NA	NA	464.8	NA	NA	112.1	NA	NA	137.3	NA	NA	131.2	NA	NA	1	NA	NA	1	NA	NA	1	NA	NA	High	Not Found	Not Found	High	Not Found	Not Found	High	Not Found	Not Found
F1LNE2, O08722	F1LNE2	F1LNE2	F1LNE2	F1LNE2	Unc5b	Netrin receptor UNC5	integral component of membrane [GO:0016021]; plasma membrane [GO:0005886]; netrin receptor activity [GO:0005042]; anterior/posterior axon guidance [GO:0033564]; apoptotic process [GO:0006915]; negative regulation of extrinsic apoptotic signaling pathway in absence of ligand [GO:2001240]; negative regulation of neuron apoptotic process [GO:0043524]; positive regulation of phosphatidylinositol 3-kinase signaling [GO:0014068]	1	#REF!	#REF!	KK		unreviewed	32.9	6.55391	High	4	13	3	TRUE	FALSE	3	0.320097	0.1028	0.319143	3	0.323699	0.115782	0.293696	6	0.321898	0.00717011	0.0508906	7.27333	NA	7.45943	9.17268	6.60585	7.73132	9.3394	7.14262	7.98812	9.33405	6.85549	8.2914	577.1	97.4	212.5	647.8	141.3	253.9	645.4	115.8	313.3	176	33	104.4	196	23.5	98.2	182.2	33.3	132.3	3	1	1	3	1	1	3	1	1	High	High	High	High	High	High	High	High	High
O35431	O35431	O35431	O35431	O35431	Apba2	Amyloid-beta A4 precursor protein-binding family A member 2 (Adapter protein X11beta) (Neuron-specific X11L protein) (Neuronal Munc18-1-interacting protein 2, Mint-2)	cytoplasm [GO:0005737]; cytosol [GO:0005829]; dendritic spine [GO:0043197]; plasma membrane [GO:0005886]; Schaffer collateral - CA1 synapse [GO:0098685]; synaptic vesicle [GO:0008021]; amyloid-beta binding [GO:0001540]; identical protein binding [GO:0042802]; phosphatidylinositol-4,5-bisphosphate binding [GO:0005546]; chemical synaptic transmission [GO:0007268]; in utero embryonic development [GO:0001701]; locomotory behavior [GO:0007626]; multicellular organism growth [GO:0035264]; protein transport [GO:0015031]; regulation of gene expression [GO:0010468]; regulation of synaptic vesicle exocytosis [GO:2000300]; synaptic vesicle exocytosis [GO:0016079]	0	#REF!	#REF!			reviewed	104.6	11.4667	High	7	14	6	TRUE	FALSE	2	0.362371	NA	NA	2	0.28161	NA	NA	4	0.32199	0.0541006	0.154633	8.53838	9.65446	8.93044	NA	8.84894	8.29554	NA	9.45348	8.41574	NA	9.19081	8.51688	NA	461.1	314.2	NA	701.1	341.5	NA	584.4	366.3	NA	156.3	154.4	NA	116.6	132.1	NA	168	154.7	NA	2	2	NA	2	2	NA	2	2	Not Found	High	High	Not Found	High	High	Not Found	High	High
Q6P7Q4	Q6P7Q4	Q6P7Q4	Q6P7Q4	Q6P7Q4	Glo1	Lactoylglutathione lyase, EC 4.4.1.5 (Aldoketomutase) (Glyoxalase I, Glx I) (Ketone-aldehyde mutase) (Methylglyoxalase) (S-D-lactoylglutathione methylglyoxal lyase)	cytosol [GO:0005829]; nucleoplasm [GO:0005654]; plasma membrane [GO:0005886]; lactoylglutathione lyase activity [GO:0004462]; zinc ion binding [GO:0008270]; carbohydrate metabolic process [GO:0005975]; glutathione metabolic process [GO:0006749]; methylglyoxal metabolic process [GO:0009438]; negative regulation of apoptotic process [GO:0043066]; osteoclast differentiation [GO:0030316]; regulation of transcription by RNA polymerase II [GO:0006357]	0	#REF!	#REF!	KK		reviewed	110	58.1522	High	11	60	11	TRUE	FALSE	3	0.331505	0.0736582	0.287748	3	0.313372	0.0178706	0.177627	6	0.322438	0.000990278	0.0207296	11.5913	10.7276	10.8906	11.2291	11.6801	11.3499	11.6242	12.1354	11.494	11.5753	12.0449	11.5791	2400.5	3281.4	2610.2	3156.8	4499.1	2884.3	3051.4	4225.6	3059.5	732.3	1112.2	1282.5	954.9	748.2	1115.6	861.4	1214.7	1292.4	7	8	6	7	8	6	7	8	6	High	High	High	High	High	High	High	High	High
P63081	P63081	P63081	P63081	P63081	Atp6v0c	V-type proton ATPase 16 kDa proteolipid subunit c, V-ATPase 16 kDa proteolipid subunit c (Vacuolar proton pump 16 kDa proteolipid subunit c)	Golgi apparatus [GO:0005794]; integral component of membrane [GO:0016021]; lysosome [GO:0005764]; membrane [GO:0016020]; synaptic vesicle [GO:0008021]; vacuolar proton-transporting V-type ATPase, V0 domain [GO:0000220]; proton-transporting ATPase activity, rotational mechanism [GO:0046961]; ubiquitin protein ligase binding [GO:0031625]; negative regulation of autophagic cell death [GO:1904093]; positive regulation of ERK1 and ERK2 cascade [GO:0070374]; positive regulation of Wnt signaling pathway [GO:0030177]	1	#REF!	#REF!			reviewed	98.8	16.129	High	2	7	2	TRUE	FALSE	1	0.183196	NA	NA	1	0.464412	NA	NA	2	0.323804	NA	NA	7.39403	7.96232	8.84141	NA	NA	7.27705	NA	NA	7.46025	NA	NA	7.74147	NA	NA	155.1	NA	NA	176.1	NA	NA	214	NA	NA	76.2	NA	NA	68.1	NA	NA	90.4	NA	NA	1	NA	NA	1	NA	NA	1	Not Found	Not Found	High	Not Found	Not Found	High	Not Found	Not Found	High
D4A9Z8	D4A9Z8	D4A9Z8	D4A9Z8	D4A9Z8	Chmp4bl1	Chromatin-modifying protein 4B-like 1 (RCG63680)	cytoplasmic side of plasma membrane [GO:0009898]; ESCRT III complex [GO:0000815]; glutamatergic synapse [GO:0098978]; multivesicular body [GO:0005771]; postsynaptic density [GO:0014069]; late endosome to vacuole transport via multivesicular body sorting pathway [GO:0032511]; regulation of postsynapse organization [GO:0099175]; vesicle budding from membrane [GO:0006900]	0	#REF!	#REF!			unreviewed	38.9	10.2679	Medium	2	3	1	TRUE	FALSE	1	0.402156	NA	NA	1	0.246915	NA	NA	2	0.324535	NA	NA	NA	NA	NA	NA	NA	7.66178	NA	NA	8.06393	NA	NA	7.90869	NA	NA	202.5	NA	NA	267.6	NA	NA	240.3	NA	NA	99.5	NA	NA	103.5	NA	NA	101.5	NA	NA	1	NA	NA	1	NA	NA	1	Not Found	Not Found	High	Not Found	Not Found	High	Not Found	Not Found	High
P02672	P02672	P02672	P02672	P02672	FGA	Fibrinogen alpha chain [Cleaved into: Fibrinopeptide A; Fibrinogen alpha chain ]	fibrinogen complex [GO:0005577]; signaling receptor binding [GO:0005102]; adaptive immune response [GO:0002250]; blood coagulation, common pathway [GO:0072377]; fibrinolysis [GO:0042730]; innate immune response [GO:0045087]; negative regulation of endothelial cell apoptotic process [GO:2000352]; negative regulation of extrinsic apoptotic signaling pathway via death domain receptors [GO:1902042]; platelet aggregation [GO:0070527]; positive regulation of ERK1 and ERK2 cascade [GO:0070374]; positive regulation of heterotypic cell-cell adhesion [GO:0034116]; positive regulation of peptide hormone secretion [GO:0090277]; protein polymerization [GO:0051258]	0	#REF!	#REF!			reviewed	106.3	7.96748	High	5	12	5	FALSE	TRUE	3	0.519585	0.223888	0.438643	3	0.132656	0.436659	0.58859	6	0.326121	0.114098	0.244039	NA	7.16993	9.1416	8.5744	9.35271	10.0888	8.71939	10.4622	10.3931	8.49426	9.74281	10.1768	381.2	653.8	1089	421.5	1410.7	1344.7	360.6	856.8	1157.5	116.3	221.6	535.1	127.5	234.6	520.1	101.8	246.3	489	1	3	4	1	3	4	1	3	4	High	High	High	High	High	High	High	High	High
O35458	O35458	O35458	O35458	O35458	Slc32a1	Vesicular inhibitory amino acid transporter (GABA and glycine transporter) (Solute carrier family 32 member 1) (Vesicular GABA transporter, rGVAT)	cell surface [GO:0009986]; cell tip [GO:0051286]; cone cell pedicle [GO:0044316]; dendrite [GO:0030425]; dendrite terminus [GO:0044292]; GABA-ergic synapse [GO:0098982]; inhibitory synapse [GO:0060077]; integral component of membrane [GO:0016021]; integral component of synaptic vesicle membrane [GO:0030285]; intracellular organelle [GO:0043229]; neuron projection [GO:0043005]; neuron projection terminus [GO:0044306]; plasma membrane [GO:0005886]; presynaptic active zone [GO:0048786]; synapse [GO:0045202]; synaptic vesicle [GO:0008021]; gamma-aminobutyric acid:proton symporter activity [GO:0015495]; glycine transmembrane transporter activity [GO:0015187]; aging [GO:0007568]; gamma-aminobutyric acid transport [GO:0015812]; glycine transport [GO:0015816]; hippocampus development [GO:0021766]; neurotransmitter loading into synaptic vesicle [GO:0098700]; neurotransmitter transport [GO:0006836]	2	#REF!	#REF!	KK		reviewed	129.4	29.9048	High	13	87	12	TRUE	FALSE	3	0.340395	0.0549976	0.278991	3	0.31197	0.0471163	0.214008	6	0.326182	0.00116925	0.0226497	12.006	11.5431	10.9934	11.0545	11.7909	10.7981	11.3108	12.2979	11.056	11.2303	12.2007	11.1485	2126.9	3543.4	1780.6	2540.4	5035.5	2129.1	2402.5	4707.4	2270	648.8	1201	874.9	768.5	837.4	823.5	678.2	1353.2	958.9	5	6	3	5	6	3	5	6	3	High	High	High	High	High	High	High	High	High
F1LPP8, Q2KMK7, Q2KMK9, Q2KML0, Q2KML1	Q2KMK7	Q2KMK7	Q2KMK7	Q2KMK7		DNA helicase, EC 3.6.4.12	ATP binding [GO:0005524]; ATP hydrolysis activity [GO:0016887]; ATP-dependent chromatin remodeler activity [GO:0140658]; DNA binding [GO:0003677]; DNA helicase activity [GO:0003678]; metal ion binding [GO:0046872]	0	#REF!	#REF!			unreviewed	35.7	12.3022	High	20	54	8	TRUE	FALSE	2	0.340209	NA	NA	2	0.313491	NA	NA	4	0.32685	0.0711611	0.181524	6.81762	NA	8.85767	7.67101	8.9507	NA	8.07307	9.22906	NA	8.26913	8.97957	NA	203.8	494.8	NA	269.3	600.1	NA	308.5	504.8	NA	62.2	167.7	NA	81.5	99.8	NA	87.1	145.1	NA	1	3	NA	1	3	NA	1	3	NA	High	High	High	High	High	High	High	High	High
A0A0G2JZT0, C8YIX5, Q64663	A0A0G2JZT0, C8YIX5, Q64663	Q64663	A0A0G2JZT0	Q64663	P2rx7	P2X purinoceptor 7, P2X7 (ATP receptor) (P2Z receptor) (Purinergic receptor)	bleb [GO:0032059]; cell-cell junction [GO:0005911]; cytoplasm [GO:0005737]; external side of plasma membrane [GO:0009897]; integral component of nuclear inner membrane [GO:0005639]; integral component of plasma membrane [GO:0005887]; membrane [GO:0016020]; membrane raft [GO:0045121]; neuromuscular junction [GO:0031594]; neuron projection [GO:0043005]; neuronal cell body [GO:0043025]; plasma membrane [GO:0005886]; postsynapse [GO:0098794]; protein-containing complex [GO:0032991]; synapse [GO:0045202]; terminal bouton [GO:0043195]; ATP binding [GO:0005524]; channel activity [GO:0015267]; copper ion binding [GO:0005507]; extracellularly ATP-gated cation channel activity [GO:0004931]; identical protein binding [GO:0042802]; lipopolysaccharide binding [GO:0001530]; magnesium ion binding [GO:0000287]; protein serine/threonine kinase activator activity [GO:0043539]; purinergic nucleotide receptor activity [GO:0001614]; scaffold protein binding [GO:0097110]; signaling receptor activity [GO:0038023]; signaling receptor binding [GO:0005102]; zinc ion binding [GO:0008270]; apoptotic signaling pathway [GO:0097190]; ATP export [GO:1904669]; bleb assembly [GO:0032060]; calcium ion transport [GO:0006816]; cation transport [GO:0006812]; cell death [GO:0008219]; cell morphogenesis [GO:0000902]; cell surface receptor signaling pathway [GO:0007166]; cell volume homeostasis [GO:0006884]; cellular response to dsRNA [GO:0071359]; cellular response to extracellular stimulus [GO:0031668]; cellular response to organic cyclic compound [GO:0071407]; ceramide biosynthetic process [GO:0046513]; collagen metabolic process [GO:0032963]; defense response to Gram-positive bacterium [GO:0050830]; extrinsic apoptotic signaling pathway [GO:0097191]; gene expression [GO:0010467]; homeostasis of number of cells within a tissue [GO:0048873]; inflammatory response [GO:0006954]; membrane depolarization [GO:0051899]; membrane protein ectodomain proteolysis [GO:0006509]; mitochondrion organization [GO:0007005]; NAD transport [GO:0043132]; negative regulation of bone resorption [GO:0045779]; negative regulation of cell volume [GO:0045794]; negative regulation of MAPK cascade [GO:0043409]; neuronal action potential [GO:0019228]; organic cation transport [GO:0015695]; phagolysosome assembly [GO:0001845]; phospholipid transfer to membrane [GO:0006649]; phospholipid translocation [GO:0045332]; plasma membrane organization [GO:0007009]; plasma membrane phospholipid scrambling [GO:0017121]; pore complex assembly [GO:0046931]; positive regulation of apoptotic process [GO:0043065]; positive regulation of bleb assembly [GO:1904172]; positive regulation of bone mineralization [GO:0030501]; positive regulation of calcium ion transport into cytosol [GO:0010524]; positive regulation of catalytic activity [GO:0043085]; positive regulation of cytokine production [GO:0001819]; positive regulation of cytoskeleton organization [GO:0051495]; positive regulation of gamma-aminobutyric acid secretion [GO:0014054]; positive regulation of gene expression [GO:0010628]; positive regulation of glutamate secretion [GO:0014049]; positive regulation of glycolytic process [GO:0045821]; positive regulation of interleukin-1 alpha production [GO:0032730]; positive regulation of interleukin-1 beta production [GO:0032731]; positive regulation of interleukin-6 production [GO:0032755]; positive regulation of ion transmembrane transport [GO:0034767]; positive regulation of lymphocyte apoptotic process [GO:0070230]; positive regulation of MAP kinase activity [GO:0043406]; positive regulation of MAPK cascade [GO:0043410]; positive regulation of mitochondrial depolarization [GO:0051901]; positive regulation of ossification [GO:0045778]; positive regulation of prostaglandin secretion [GO:0032308]; positive regulation of protein phosphorylation [GO:0001934]; positive regulation of protein secretion [GO:0050714]; positive regulation of T cell mediated cytotoxicity [GO:0001916]; programmed cell death [GO:0012501]; protein catabolic process [GO:0030163]; protein phosphorylation [GO:0006468]; protein processing [GO:0016485]; purinergic nucleotide receptor signaling pathway [GO:0035590]; reactive oxygen species metabolic process [GO:0072593]; regulation of presynaptic dense core granule exocytosis [GO:0099161]; regulation of sodium ion transport [GO:0002028]; release of sequestered calcium ion into cytosol [GO:0051209]; response to ATP [GO:0033198]; response to bacterium [GO:0009617]; response to calcium ion [GO:0051592]; response to electrical stimulus [GO:0051602]; response to fluid shear stress [GO:0034405]; response to lipopolysaccharide [GO:0032496]; response to mechanical stimulus [GO:0009612]; response to organic cyclic compound [GO:0014070]; response to organic substance [GO:0010033]; response to xenobiotic stimulus [GO:0009410]; response to zinc ion [GO:0010043]; sensory perception of pain [GO:0019233]; skeletal system morphogenesis [GO:0048705]; synaptic vesicle exocytosis [GO:0016079]; T cell homeostasis [GO:0043029]; T cell proliferation [GO:0042098]; vesicle budding from membrane [GO:0006900]	1	#REF!	#REF!			reviewed	383.2	6.55462	High	3	3	3	TRUE	FALSE	1	0.490086	NA	NA	1	0.164224	NA	NA	2	0.327155	NA	NA	NA	NA	NA	7.35226	NA	NA	7.84235	NA	NA	7.51649	NA	NA	163.4	NA	NA	229.5	NA	NA	183.1	NA	NA	49.9	NA	NA	69.4	NA	NA	51.7	NA	NA	2	NA	NA	2	NA	NA	2	NA	NA	High	Not Found	Not Found	High	Not Found	Not Found	High	Not Found	Not Found
B5DEK8	B5DEK8	B5DEK8	B5DEK8	B5DEK8	Vopp1	Vesicular, overexpressed in cancer, prosurvival protein 1 (EGFR-coamplified and overexpressed protein, ECop)	cytoplasmic vesicle membrane [GO:0030659]; integral component of organelle membrane [GO:0031301]	0	#REF!	#REF!	KK		reviewed	40.4	15.6977	High	2	10	2	TRUE	FALSE	2	0.392741	NA	NA	2	0.265027	NA	NA	4	0.328884	0.0251083	0.0996247	NA	9.47289	8.14057	7.24222	NA	8.86388	7.78856	NA	9.10303	7.58195	NA	9.0542	151.4	NA	465.9	221.1	NA	549.9	191.6	NA	531.6	46.2	NA	228.9	66.9	NA	212.7	54.1	NA	224.6	1	NA	1	1	NA	1	1	NA	1	High	High	High	High	High	High	High	High	High
Q9ERH3	Q9ERH3	Q9ERH3	Q9ERH3	Q9ERH3	Wdr7	WD repeat-containing protein 7 (TGF-beta resistance-associated protein TRAG)	cytoplasm [GO:0005737]; synaptic vesicle [GO:0008021]; hematopoietic progenitor cell differentiation [GO:0002244]	0	#REF!	#REF!	KK		reviewed	41.8	31.0484	High	38	106	38	TRUE	FALSE	3	0.310004	0.103596	0.319143	3	0.348951	0.14672	0.325335	6	0.329478	0.0108984	0.0629816	11.2057	11.8756	12.43	12.7688	10.8242	11.6339	13.0856	11.3184	11.7529	13.1227	11.4318	11.7192	6979	1813	3178	8692.6	2553.8	3451.2	8919.5	2762.5	3371.6	2129	614.5	1561.5	2629.5	424.7	1334.9	2517.9	794.1	1424.3	24	7	8	24	7	8	24	7	8	High	High	High	High	High	High	High	High	High
G3V6P7, Q62812	G3V6P7	G3V6P7	G3V6P7	G3V6P7	Myh9	Myosin-9	adherens junction [GO:0005912]; brush border [GO:0005903]; cortical cytoskeleton [GO:0030863]; cortical granule [GO:0060473]; cytoplasmic side of plasma membrane [GO:0009898]; focal adhesion [GO:0005925]; immunological synapse [GO:0001772]; myosin II complex [GO:0016460]; neuromuscular junction [GO:0031594]; spindle [GO:0005819]; stress fiber [GO:0001725]; uropod [GO:0001931]; actin filament binding [GO:0051015]; ATP binding [GO:0005524]; cytoskeletal motor activity [GO:0003774]; protein domain specific binding [GO:0019904]; cell morphogenesis involved in differentiation [GO:0000904]; cell-cell adhesion [GO:0098609]; cortical granule exocytosis [GO:0060471]; establishment of meiotic spindle localization [GO:0051295]; establishment of T cell polarity [GO:0001768]; in utero embryonic development [GO:0001701]; meiotic spindle organization [GO:0000212]; myoblast fusion [GO:0007520]; negative regulation of actin filament severing [GO:1903919]; phagocytosis, engulfment [GO:0006911]; positive regulation of protein processing in phagocytic vesicle [GO:1903923]; regulation of cell shape [GO:0008360]; uropod organization [GO:0032796]	0	#REF!	#REF!	KK		unreviewed	72	42.0408	High	76	273	56	TRUE	FALSE	3	0.455823	0.0220433	0.251938	3	0.204845	0.00873366	0.166496	6	0.330334	0.00372316	0.0364591	11.2853	11.9417	12.9266	11.6817	12.4783	11.6049	12.165	13.0372	11.9301	11.9188	12.6488	11.8118	3285	5706.3	3114.7	4592.4	8405.9	3902.4	3871.9	6422.1	3595	1002.1	1934.1	1530.4	1389.2	1397.9	1509.4	1093	1846.1	1518.6	18	21	14	18	21	14	18	21	14	High	High	High	High	High	High	High	High	High
Q6AXM5	Q6AXM5	Q6AXM5	Q6AXM5	Q6AXM5	Cept1	Choline/ethanolaminephosphotransferase 1, EC 2.7.8.1, EC 2.7.8.2 (1-alkenyl-2-acylglycerol choline phosphotransferase, EC 2.7.8.22)	endoplasmic reticulum membrane [GO:0005789]; Golgi apparatus [GO:0005794]; integral component of membrane [GO:0016021]; nuclear membrane [GO:0031965]; 1-alkenyl-2-acylglycerol choline phosphotransferase activity [GO:0047359]; diacylglycerol cholinephosphotransferase activity [GO:0004142]; ethanolaminephosphotransferase activity [GO:0004307]; metal ion binding [GO:0046872]; phosphotransferase activity, for other substituted phosphate groups [GO:0016780]; phosphatidylcholine biosynthetic process [GO:0006656]; phosphatidylethanolamine biosynthetic process [GO:0006646]	1	#REF!	#REF!			reviewed	119.4	4.56731	High	2	3	2	TRUE	FALSE	1	0.331751	NA	NA	1	0.330214	NA	NA	2	0.330983	NA	NA	6.89966	8.13083	NA	7.22207	NA	NA	7.55382	NA	NA	7.55228	NA	NA	149.3	NA	NA	187.9	NA	NA	187.7	NA	NA	45.6	NA	NA	56.8	NA	NA	53	NA	NA	1	NA	NA	1	NA	NA	1	NA	NA	High	Not Found	Not Found	High	Not Found	Not Found	High	Not Found	Not Found
D3ZBE9, D3ZNG0, F1M7T0, O88923	D3ZNG0, O88923	O88923	O88923	O88923	Adgrl2	Adhesion G protein-coupled receptor L2 (Calcium-independent alpha-latrotoxin receptor 2, CIRL-2) (Latrophilin-2)	glutamatergic synapse [GO:0098978]; integral component of plasma membrane [GO:0005887]; integral component of postsynaptic membrane [GO:0099055]; neuron projection [GO:0043005]; carbohydrate binding [GO:0030246]; G protein-coupled receptor activity [GO:0004930]; PDZ domain binding [GO:0030165]; adenylate cyclase-activating G protein-coupled receptor signaling pathway [GO:0007189]; brain development [GO:0007420]; cell surface receptor signaling pathway [GO:0007166]; positive regulation of synapse assembly [GO:0051965]; response to bacterium [GO:0009617]; synapse organization [GO:0050808]	1	#REF!	#REF!	KK		reviewed	130.9	36.7855	High	47	203	45	TRUE	FALSE	3	0.191786	0.157073	0.375994	3	0.47092	0.0248393	0.181708	6	0.331353	0.00937477	0.0582444	12.1952	12.1595	12.9346	12.9883	12.7566	12.8727	13.2335	13.0644	12.8952	13.5945	13.2185	13.2173	8126	6920.4	7500	9630.9	8565.9	7617.8	12369.8	9531.8	9523.9	2478.9	2345.6	3685.1	2913.3	1424.5	2946.5	3491.9	2740	4023.2	33	21	20	33	21	20	33	21	20	High	High	High	High	High	High	High	High	High
Q8K1G0	Q8K1G0	Q8K1G0	Q8K1G0	Q8K1G0	Clmp	CXADR-like membrane protein (Adipocyte adhesion molecule) (Coxsackie- and adenovirus receptor-like membrane protein, CAR-like membrane protein)	bicellular tight junction [GO:0005923]; cytoplasmic microtubule [GO:0005881]; integral component of membrane [GO:0016021]; membrane [GO:0016020]; plasma membrane [GO:0005886]; digestive tract development [GO:0048565]	1	#REF!	#REF!	KK		reviewed	77.2	38.9785	High	9	30	9	TRUE	FALSE	3	0.200062	0.0614676	0.28387	3	0.462939	0.0117308	0.171563	6	0.3315	0.00433303	0.0394688	8.31877	10.5031	10.3837	11.833	10.7303	8.42626	12.1363	10.867	8.58646	12.3674	11.0955	8.91558	3648.4	1698.8	344	4501.8	1867.7	384.4	5283.9	2188.1	482.9	1113	575.8	169	1361.8	310.6	148.7	1491.6	629	204	6	6	2	6	6	2	6	6	2	High	High	High	High	High	High	High	High	High
D3Z9I1	D3Z9I1	D3Z9I1	D3Z9I1	D3Z9I1	Coa3	Cytochrome c oxidase assembly factor 3	integral component of mitochondrial inner membrane [GO:0031305]; mitochondrial cytochrome c oxidase assembly [GO:0033617]; positive regulation of mitochondrial translation [GO:0070131]	0	#REF!	#REF!			unreviewed	36	9.25926	Medium	1	1	1	TRUE	FALSE	1	0.371548	NA	NA	1	0.291582	NA	NA	2	0.331565	NA	NA	NA	NA	NA	NA	NA	8.05094	NA	NA	8.42249	NA	NA	8.34252	NA	NA	265.2	NA	NA	343.1	NA	NA	324.6	NA	NA	130.3	NA	NA	132.7	NA	NA	137.1	NA	NA	1	NA	NA	1	NA	NA	1	Not Found	Not Found	High	Not Found	Not Found	High	Not Found	Not Found	High
Q5XIN6	Q5XIN6	Q5XIN6	Q5XIN6	Q5XIN6	Letm1	Mitochondrial proton/calcium exchanger protein (Leucine zipper-EF-hand-containing transmembrane protein 1)	integral component of membrane [GO:0016021]; mitochondrial inner membrane [GO:0005743]; mitochondrion [GO:0005739]; calcium:proton antiporter activity [GO:0015369]; metal ion binding [GO:0046872]; ribosome binding [GO:0043022]; calcium export from the mitochondrion [GO:0099093]; cellular metal ion homeostasis [GO:0006875]; cristae formation [GO:0042407]; mitochondrial calcium ion homeostasis [GO:0051560]; mitochondrial calcium ion transmembrane transport [GO:0006851]; negative regulation of mitochondrial calcium ion concentration [GO:0051562]; protein hexamerization [GO:0034214]; protein homooligomerization [GO:0051260]; regulation of cellular hyperosmotic salinity response [GO:1900069]	1	#REF!	#REF!	KK		reviewed	82.7	55.3451	High	38	270	37	TRUE	FALSE	3	0.413981	0.147094	0.36501	3	0.249259	0.254901	0.428604	6	0.33162	0.0323989	0.114977	12.4724	12.8206	12.9279	12.3219	13.3731	13.9134	13.0907	13.5661	14.1936	12.8715	13.3885	14.0961	5119.8	10609.6	15429.6	8723.3	12128.1	18736.8	7494	10723.6	17512.8	1561.8	3596	7581.3	2638.8	2016.9	7247.2	2115.5	3082.6	7397.9	22	17	22	22	17	22	22	17	22	High	High	High	High	High	High	High	High	High
A0A0G2JV93, P31422	P31422	P31422	P31422	P31422	Grm3	Metabotropic glutamate receptor 3, mGluR3	astrocyte projection [GO:0097449]; axon [GO:0030424]; dendritic spine [GO:0043197]; glutamatergic synapse [GO:0098978]; integral component of plasma membrane [GO:0005887]; integral component of postsynaptic membrane [GO:0099055]; integral component of presynaptic membrane [GO:0099056]; neuron projection [GO:0043005]; plasma membrane [GO:0005886]; postsynaptic density [GO:0014069]; postsynaptic membrane [GO:0045211]; presynaptic membrane [GO:0042734]; adenylate cyclase inhibiting G protein-coupled glutamate receptor activity [GO:0001640]; calcium channel regulator activity [GO:0005246]; group II metabotropic glutamate receptor activity [GO:0001641]; scaffold protein binding [GO:0097110]; G protein-coupled glutamate receptor signaling pathway [GO:0007216]; gene expression [GO:0010467]; modulation of chemical synaptic transmission [GO:0050804]; regulation of synaptic transmission, glutamatergic [GO:0051966]; sensory perception of pain [GO:0019233]	1	#REF!	#REF!	KK		reviewed	146.2	30.2617	High	29	176	25	TRUE	FALSE	3	0.208197	0.0553868	0.278991	3	0.455748	0.0525199	0.219414	6	0.331972	0.00769833	0.0531101	12.9228	13.1673	13.4088	13.5289	12.5288	12.6093	13.6947	12.8388	12.7581	13.9338	13.1931	12.9073	11819.5	5909.3	6248.7	13258.9	7325.9	6927.5	15648.7	9365.5	7682.4	3605.7	2002.9	3070.3	4010.8	1218.3	2679.5	4417.5	2692.2	3245.2	24	16	14	24	16	14	24	16	14	High	High	High	High	High	High	High	High	High
Q6NX65	Q6NX65	Q6NX65	Q6NX65	Q6NX65	Pdcd10	Programmed cell death protein 10	cytoplasm [GO:0005737]; cytosol [GO:0005829]; FAR/SIN/STRIPAK complex [GO:0090443]; Golgi apparatus [GO:0005794]; Golgi membrane [GO:0000139]; plasma membrane [GO:0005886]; protein homodimerization activity [GO:0042803]; protein kinase binding [GO:0019901]; protein N-terminus binding [GO:0047485]; angiogenesis [GO:0001525]; cellular response to leukemia inhibitory factor [GO:1990830]; establishment of Golgi localization [GO:0051683]; Golgi reassembly [GO:0090168]; intrinsic apoptotic signaling pathway in response to hydrogen peroxide [GO:0036481]; negative regulation of apoptotic process [GO:0043066]; negative regulation of blood vessel endothelial cell proliferation involved in sprouting angiogenesis [GO:1903588]; negative regulation of cell migration involved in sprouting angiogenesis [GO:0090051]; negative regulation of gene expression [GO:0010629]; positive regulation of cell migration [GO:0030335]; positive regulation of cell population proliferation [GO:0008284]; positive regulation of gene expression [GO:0010628]; positive regulation of intracellular protein transport [GO:0090316]; positive regulation of MAP kinase activity [GO:0043406]; positive regulation of Notch signaling pathway [GO:0045747]; positive regulation of peptidyl-serine phosphorylation [GO:0033138]; positive regulation of protein serine/threonine kinase activity [GO:0071902]; positive regulation of stress-activated MAPK cascade [GO:0032874]; protein stabilization [GO:0050821]; regulation of Golgi organization [GO:1903358]; response to hydrogen peroxide [GO:0042542]; wound healing, spreading of cells [GO:0044319]	0	#REF!	#REF!			reviewed	97.8	24.2857	High	4	8	4	TRUE	FALSE	1	0.447224	NA	NA	1	0.218365	NA	NA	2	0.332795	NA	NA	10.3083	9.53664	NA	NA	5.35755	NA	NA	5.80478	NA	NA	5.57592	NA	NA	41	NA	NA	55.9	NA	NA	47.7	NA	NA	13.9	NA	NA	9.3	NA	NA	13.7	NA	NA	1	NA	NA	1	NA	NA	1	NA	Not Found	High	Not Found	Not Found	High	Not Found	Not Found	High	Not Found
A0A0G2JSU1, A0A0G2K611, A0A0G2KAS7, G3V846, P24942	A0A0G2KAS7, G3V846, P24942	P24942	G3V846	P24942	Slc1a3	Excitatory amino acid transporter 1 (Glial glutamate transporter) (Sodium-dependent glutamate/aspartate transporter 1, GLAST, GLAST-1) (Solute carrier family 1 member 3)	basal plasma membrane [GO:0009925]; basolateral plasma membrane [GO:0016323]; cell periphery [GO:0071944]; cell projection [GO:0042995]; cell surface [GO:0009986]; dendritic spine [GO:0043197]; integral component of plasma membrane [GO:0005887]; membrane protein complex [GO:0098796]; mitochondrial inner membrane [GO:0005743]; neuron projection [GO:0043005]; neuronal cell body [GO:0043025]; plasma membrane [GO:0005886]; synapse [GO:0045202]; acidic amino acid transmembrane transporter activity [GO:0015172]; amino acid binding [GO:0016597]; glutamate binding [GO:0016595]; glutamate:sodium symporter activity [GO:0015501]; high-affinity glutamate transmembrane transporter activity [GO:0005314]; L-glutamate transmembrane transporter activity [GO:0005313]; metal ion binding [GO:0046872]; neutral amino acid transmembrane transporter activity [GO:0015175]; auditory behavior [GO:0031223]; cell morphogenesis involved in neuron differentiation [GO:0048667]; cellular response to cocaine [GO:0071314]; cellular sodium ion homeostasis [GO:0006883]; chloride transmembrane transport [GO:1902476]; cranial nerve development [GO:0021545]; D-aspartate import across plasma membrane [GO:0070779]; gamma-aminobutyric acid biosynthetic process [GO:0009449]; L-aspartate import across plasma membrane [GO:0140009]; L-glutamate import [GO:0051938]; L-glutamate import across plasma membrane [GO:0098712]; L-glutamate transmembrane transport [GO:0015813]; malate-aspartate shuttle [GO:0043490]; neuromuscular process controlling balance [GO:0050885]; neurotransmitter transport [GO:0006836]; positive regulation of synaptic transmission [GO:0050806]; potassium ion transmembrane transport [GO:0071805]; response to antibiotic [GO:0046677]; response to inorganic substance [GO:0010035]; response to light stimulus [GO:0009416]; response to wounding [GO:0009611]; response to xenobiotic stimulus [GO:0009410]; sensory perception of sound [GO:0007605]	2	#REF!	#REF!	KK		reviewed	222.3	22.8361	High	13	251	9	TRUE	FALSE	3	0.393739	0.0564653	0.280413	3	0.275434	0.0998949	0.277609	6	0.334587	0.0039304	0.0374324	13.4229	13.3908	13.1977	12.7885	13.3446	13.395	13.3743	13.6741	13.6609	13.1792	13.4332	13.742	7074.9	10402.2	10772	10618.2	13071.6	12952.2	9275.5	11061	13701	2158.3	3525.7	5292.8	3212	2173.8	5009.8	2618.4	3179.6	5787.7	9	10	11	9	10	11	9	10	11	High	High	High	High	High	High	High	High	High
A0A096MJY8, D3ZKB6	A0A096MJY8, D3ZKB6	D3ZKB6	A0A096MJY8	D3ZKB6	Acat2l1	Acetyl-CoA acetyltransferase 2-like 1	mitochondrion [GO:0005739]; acetyl-CoA C-acetyltransferase activity [GO:0003985]; fatty acid beta-oxidation [GO:0006635]	0	#REF!	#REF!			unreviewed	21	68.262	High	16	116	1	TRUE	FALSE	1	0.472846	NA	NA	1	0.19712	NA	NA	2	0.334983	NA	NA	NA	NA	NA	NA	8.90328	NA	NA	9.37613	NA	NA	9.1004	NA	NA	478.8	NA	NA	664.5	NA	NA	548.9	NA	NA	162.3	NA	NA	110.5	NA	NA	157.8	NA	NA	1	NA	NA	1	NA	NA	1	NA	Not Found	High	Not Found	Not Found	High	Not Found	Not Found	High	Not Found
G3V7U4, P70615	G3V7U4	G3V7U4	G3V7U4	G3V7U4	Lmnb1	Lamin-B1 (RCG46767, isoform CRA_c)	lamin filament [GO:0005638]; nuclear inner membrane [GO:0005637]; nuclear matrix [GO:0016363]; nucleoplasm [GO:0005654]; phospholipase binding [GO:0043274]; sequence-specific double-stranded DNA binding [GO:1990837]; nuclear envelope organization [GO:0006998]	0	#REF!	#REF!	KK		unreviewed	29.5	33.3901	High	19	28	18	TRUE	FALSE	2	0.333084	NA	NA	2	0.338056	NA	NA	4	0.33557	0.00594102	0.0470826	NA	9.31424	9.91648	NA	10.8428	9.27496	NA	11.2251	9.5588	NA	11.0747	9.71922	NA	1836.6	619.5	NA	2393.9	754.2	NA	2156.8	842.9	NA	622.5	304.4	NA	398.1	291.7	NA	620	356	NA	10	3	NA	10	3	NA	10	3	Medium	High	High	Medium	High	High	Medium	High	High
F1LYQ8	F1LYQ8	F1LYQ8	F1LYQ8	F1LYQ8	Farp1	FERM, ARHGEF and pleckstrin domain-containing protein 1 (FERM, RhoGEF and pleckstrin domain-containing protein 1)	cytoskeleton [GO:0005856]; cytosol [GO:0005829]; dendrite [GO:0030425]; dendritic spine [GO:0043197]; extrinsic component of cytoplasmic side of plasma membrane [GO:0031234]; extrinsic component of postsynaptic membrane [GO:0098890]; filopodium [GO:0030175]; glutamatergic synapse [GO:0098978]; cytoskeletal protein binding [GO:0008092]; guanyl-nucleotide exchange factor activity [GO:0005085]; small GTPase binding [GO:0031267]; dendrite morphogenesis [GO:0048813]; postsynaptic actin cytoskeleton organization [GO:0098974]; regulation of presynapse assembly [GO:1905606]; retrograde trans-synaptic signaling by trans-synaptic protein complex [GO:0098942]; synapse assembly [GO:0007416]	0	#REF!	#REF!	KK		reviewed	137.7	45.8532	High	41	248	40	TRUE	FALSE	3	0.194509	0.0944465	0.310663	3	0.477102	0.0288744	0.188742	6	0.335805	0.00797096	0.0536973	13.6114	13.5389	13.6345	13.4125	12.8092	13.4041	13.6575	13.0811	13.4707	13.9588	13.3821	13.7162	10903.3	7177.1	10840.4	12921.7	8665.7	11352.4	15923.2	10675.9	13458.1	3326.2	2432.6	5326.4	3908.8	1441.1	4391	4495	3068.9	5685.1	27	20	22	27	20	22	27	20	22	High	High	High	High	High	High	High	High	High
A0A1W2Q6F3, F1M950	A0A1W2Q6F3	A0A1W2Q6F3	A0A1W2Q6F3	A0A1W2Q6F3	Robo2	Roundabout guidance receptor 2	axolemma [GO:0030673]; cell surface [GO:0009986]; integral component of membrane [GO:0016021]; axon guidance receptor activity [GO:0008046]; identical protein binding [GO:0042802]; aorta development [GO:0035904]; aortic valve morphogenesis [GO:0003180]; apoptotic process involved in luteolysis [GO:0061364]; axon guidance [GO:0007411]; axon midline choice point recognition [GO:0016199]; brain development [GO:0007420]; cellular response to hormone stimulus [GO:0032870]; endocardial cushion formation [GO:0003272]; homophilic cell adhesion via plasma membrane adhesion molecules [GO:0007156]; metanephros development [GO:0001656]; negative regulation of negative chemotaxis [GO:0050925]; olfactory bulb interneuron development [GO:0021891]; outflow tract septum morphogenesis [GO:0003148]; positive regulation of axonogenesis [GO:0050772]; positive regulation of Notch signaling pathway involved in heart induction [GO:0035481]; pulmonary valve morphogenesis [GO:0003184]; retinal ganglion cell axon guidance [GO:0031290]; spinal cord development [GO:0021510]; ureteric bud development [GO:0001657]; ventricular septum morphogenesis [GO:0060412]	1	#REF!	#REF!			unreviewed	61.5	52.2431	High	62	431	2	TRUE	FALSE	3	0.242279	0.312156	0.517228	3	0.429746	0.286068	0.458919	6	0.336013	0.0918872	0.211636	NA	NA	7.72042	5.72792	6.97384	7.35226	5.8679	6.96694	7.94603	5.97957	7	8.3637	53	125.7	163.4	58.4	125.1	246.6	63.1	128	329.4	16.2	42.6	80.3	17.7	20.8	95.4	17.8	36.8	139.1	1	1	1	1	1	1	1	1	1	High	High	High	High	High	High	High	High	High
Q02563	Q02563	Q02563	Q02563	Q02563	Sv2a	Synaptic vesicle glycoprotein 2A, Synaptic vesicle protein 2, Synaptic vesicle protein 2A	cell-cell junction [GO:0005911]; dendrite [GO:0030425]; endoplasmic reticulum [GO:0005783]; GABA-ergic synapse [GO:0098982]; glutamatergic synapse [GO:0098978]; integral component of membrane [GO:0016021]; integral component of synaptic vesicle membrane [GO:0030285]; neuromuscular junction [GO:0031594]; neuron projection [GO:0043005]; neuronal cell body [GO:0043025]; presynaptic active zone [GO:0048786]; synapse [GO:0045202]; synaptic vesicle [GO:0008021]; synaptic vesicle membrane [GO:0030672]; terminal bouton [GO:0043195]; protein kinase binding [GO:0019901]; transmembrane transporter activity [GO:0022857]; cellular calcium ion homeostasis [GO:0006874]; neurotransmitter transport [GO:0006836]; regulation of gamma-aminobutyric acid secretion [GO:0014052]; synaptic vesicle priming [GO:0016082]	3	#REF!	#REF!	KK		reviewed	224.4	26.2803	High	20	143	19	TRUE	FALSE	3	0.351466	0.0882412	0.303846	3	0.320878	0.03385	0.194456	6	0.336172	0.00204669	0.0281087	12.0541	12.1039	12.1777	12.0637	12.6713	12.0165	12.3729	13.2343	12.1987	12.2928	13.1066	12.3149	4281	6523	4143.1	5304.3	9636.8	4700.7	5017.5	8820	5095	1306	2210.9	2035.7	1604.5	1602.6	1818.2	1416.4	2535.4	2152.3	12	13	12	12	13	12	12	13	12	High	High	High	High	High	High	High	High	High
P04218	P04218	P04218	P04218	P04218	Cd200	OX-2 membrane glycoprotein (MRC OX-2 antigen) (CD antigen CD200)	axon [GO:0030424]; cell body [GO:0044297]; cell surface [GO:0009986]; integral component of membrane [GO:0016021]; neuron projection [GO:0043005]; neuronal cell body [GO:0043025]; plasma membrane [GO:0005886]; protein binding involved in heterotypic cell-cell adhesion [GO:0086080]; cell-cell adhesion [GO:0098609]; heterotypic cell-cell adhesion [GO:0034113]; negative regulation of cell population proliferation [GO:0008285]; negative regulation of interleukin-6 production [GO:0032715]; negative regulation of macrophage activation [GO:0043031]; negative regulation of macrophage migration [GO:1905522]; negative regulation of matrix metallopeptidase secretion [GO:1904465]; negative regulation of neuroinflammatory response [GO:0150079]; negative regulation of neuron death [GO:1901215]; negative regulation of NF-kappaB transcription factor activity [GO:0032088]; negative regulation of T cell migration [GO:2000405]; positive regulation of arginase activity [GO:0150072]; positive regulation of CREB transcription factor activity [GO:0032793]; positive regulation of protein-glutamine gamma-glutamyltransferase activity [GO:0150074]; positive regulation of transforming growth factor beta production [GO:0071636]; regulation of immune response [GO:0050776]; regulation of neuroinflammatory response [GO:0150077]	1	#REF!	#REF!	KK		reviewed	144.5	25.8993	High	8	163	2	TRUE	FALSE	3	0.232428	0.300142	0.506606	3	0.441423	0.0437769	0.212029	6	0.336925	0.0185898	0.0858273	12.9799	13.1842	12.8988	12.4326	13.2151	13.6973	12.9447	13.1472	13.9504	13.04	13.6556	13.9738	5528.3	9509.1	13283.3	7884.1	9072.2	15829.8	8422.1	12904.4	16088.8	1686.5	3223	6526.7	2384.9	1508.7	6122.8	2377.5	3709.5	6796.4	6	9	9	6	9	9	6	9	9	High	High	High	High	High	High	High	High	High
G3V6R5, Q07116	G3V6R5, Q07116	Q07116	G3V6R5	Q07116	Suox	Sulfite oxidase, mitochondrial, EC 1.8.3.1	cytosol [GO:0005829]; mitochondrial intermembrane space [GO:0005758]; mitochondrion [GO:0005739]; heme binding [GO:0020037]; molybdenum ion binding [GO:0030151]; molybdopterin cofactor binding [GO:0043546]; sulfite oxidase activity [GO:0008482]; response to nutrient [GO:0007584]; sulfur compound metabolic process [GO:0006790]	0	#REF!	#REF!	KK		reviewed	109	36.63	High	13	28	13	TRUE	FALSE	3	0.301229	0.0939662	0.310247	3	0.373279	0.124827	0.302502	6	0.337254	0.00862227	0.0560827	9.2529	8.75922	6.46107	9.96521	8.44708	10.0592	10.2888	8.90839	10.178	10.3258	9.07922	10.1864	999.6	349	1066.9	1250.9	480.5	1158.5	1283.4	540.9	1165.2	304.9	118.3	524.2	378.4	79.9	448.1	362.3	155.5	492.2	6	3	5	6	3	5	6	3	5	High	High	High	High	High	High	High	High	High
ENSEMBL:ENSBTAP00000034412	ENSEMBL:ENSBTAP00000034412	ENSEMBL:ENSBTAP00000034412	ENSEMBL:ENSBTAP00000034412	ENSEMBL:ENSBTAP00000034412	NA	NA	#N/A	0	#REF!	#REF!	KK		NA	NA	56.7839	High	12	72	12	FALSE	TRUE	3	0.281405	0.0565439	0.280413	3	0.393442	0.146889	0.325335	6	0.337423	0.0111387	0.0640871	9.21965	10.8953	11.1367	10.9091	11.022	11.1193	11.2711	11.1641	11.4594	11.4688	11.0751	11.6868	1923	2079.4	2224.5	2471.3	2294.7	2816	2834.3	2157.5	3296.6	586.6	704.8	1093	747.6	381.6	1089.2	800.1	620.2	1392.6	7	5	7	7	5	7	7	5	7	High	High	High	High	High	High	High	High	High
D3ZUT8, G3V7P8, Q9Z2L9	D3ZUT8	D3ZUT8	D3ZUT8	D3ZUT8	Ndrg4	Protein NDRG4	basolateral plasma membrane [GO:0016323]; cell projection membrane [GO:0031253]; cytosol [GO:0005829]; cell migration involved in heart development [GO:0060973]; negative regulation of platelet-derived growth factor receptor signaling pathway [GO:0010642]; negative regulation of smooth muscle cell migration [GO:0014912]; negative regulation of smooth muscle cell proliferation [GO:0048662]; positive regulation of ERK1 and ERK2 cascade [GO:0070374]; regulation of endocytic recycling [GO:2001135]; vesicle docking [GO:0048278]; visual learning [GO:0008542]	0	#REF!	#REF!	KK		unreviewed	39	44.802	High	12	59	1	TRUE	FALSE	3	0.381421	0.0651353	0.287748	3	0.293554	0.0330709	0.193386	6	0.337487	0.0017427	0.0261693	11.2206	11.3662	10.8816	10.0369	10.1899	10.7683	10.6231	10.4732	11.0432	10.4295	10.3936	11.0527	1050.5	1168.1	1744.2	1577.1	1421.5	2110.2	1379.1	1345.2	2124.2	320.5	395.9	857	477.1	236.4	816.2	389.3	386.7	897.3	4	3	4	4	3	4	4	3	4	Not Found	Not Found	Not Found	Not Found	Not Found	Not Found	Not Found	Not Found	Not Found
P19804	P19804	P19804	P19804	P19804	Nme2	Nucleoside diphosphate kinase B, NDK B, NDP kinase B, EC 2.7.4.6 (Histidine protein kinase NDKB, EC 2.7.13.3) (P18)	cell periphery [GO:0071944]; cytoplasm [GO:0005737]; lamellipodium [GO:0030027]; mitochondrial membrane [GO:0031966]; nucleus [GO:0005634]; perinuclear region of cytoplasm [GO:0048471]; ruffle [GO:0001726]; ATP binding [GO:0005524]; DNA binding [GO:0003677]; enzyme binding [GO:0019899]; fatty acid binding [GO:0005504]; G-quadruplex DNA binding [GO:0051880]; GDP binding [GO:0019003]; heterocyclic compound binding [GO:1901363]; identical protein binding [GO:0042802]; intermediate filament binding [GO:0019215]; metal ion binding [GO:0046872]; nucleoside diphosphate kinase activity [GO:0004550]; protein histidine kinase activity [GO:0004673]; protein serine/threonine kinase activity [GO:0004674]; transcription coactivator activity [GO:0003713]; adenylate cyclase-activating G protein-coupled receptor signaling pathway [GO:0007189]; cellular response to fatty acid [GO:0071398]; cellular response to glucose stimulus [GO:0071333]; cellular response to oxidative stress [GO:0034599]; CTP biosynthetic process [GO:0006241]; GTP biosynthetic process [GO:0006183]; integrin-mediated signaling pathway [GO:0007229]; negative regulation of apoptotic process [GO:0043066]; negative regulation of myeloid leukocyte differentiation [GO:0002762]; nucleoside diphosphate phosphorylation [GO:0006165]; nucleoside triphosphate biosynthetic process [GO:0009142]; positive regulation of epithelial cell proliferation [GO:0050679]; positive regulation of keratinocyte differentiation [GO:0045618]; positive regulation of neuron projection development [GO:0010976]; positive regulation of transcription by RNA polymerase II [GO:0045944]; positive regulation of transcription, DNA-templated [GO:0045893]; protein autophosphorylation [GO:0046777]; regulation of apoptotic process [GO:0042981]; regulation of epidermis development [GO:0045682]; response to growth hormone [GO:0060416]; UTP biosynthetic process [GO:0006228]	0	#REF!	#REF!	KK		reviewed	204.3	84.2105	High	12	150	6	TRUE	FALSE	3	0.312892	0.0545071	0.278991	3	0.363982	0.109412	0.286406	6	0.338437	0.00442771	0.0399973	12.718	12.8753	12.5946	12.4658	12.9221	12.7208	12.7539	13.3776	12.9159	12.7375	13.5454	12.9178	5657.1	7761.3	6750.8	6907.4	10642.9	7728.2	6829.4	11955.4	7738.3	1725.7	2630.6	3317	2089.5	1769.9	2989.2	1927.9	3436.7	3268.9	11	11	10	11	11	10	11	11	10	High	High	High	High	High	High	High	High	High
B2RYT0, M0R3S1	B2RYT0, M0R3S1	B2RYT0	M0R3S1	B2RYT0	Mrps21	Mitochondrial ribosomal protein S21 (Mitochondrial ribosomal protein S21 (Predicted), isoform CRA_a) (Mrps21 protein)	mitochondrial small ribosomal subunit [GO:0005763]; structural constituent of ribosome [GO:0003735]; translation [GO:0006412]	0	#REF!	#REF!			unreviewed	15.3	29.8851	High	2	5	2	TRUE	FALSE	1	0.349548	NA	NA	1	0.327495	NA	NA	2	0.338522	NA	NA	NA	NA	8.74248	7.98584	NA	NA	8.33539	NA	NA	8.31334	NA	NA	253.5	NA	NA	323	NA	NA	318.1	NA	NA	77.3	NA	NA	97.7	NA	NA	89.8	NA	NA	2	NA	NA	2	NA	NA	2	NA	NA	High	Not Found	Not Found	High	Not Found	Not Found	High	Not Found	Not Found
Q0QF18, Q920L2	Q920L2	Q920L2	Q920L2	Q920L2	Sdha	Succinate dehydrogenase [ubiquinone] flavoprotein subunit, mitochondrial, EC 1.3.5.1 (Flavoprotein subunit of complex II, Fp)	mitochondrial inner membrane [GO:0005743]; mitochondrial respiratory chain complex II, succinate dehydrogenase complex (ubiquinone) [GO:0005749]; mitochondrion [GO:0005739]; electron transfer activity [GO:0009055]; flavin adenine dinucleotide binding [GO:0050660]; succinate dehydrogenase (ubiquinone) activity [GO:0008177]; succinate dehydrogenase activity [GO:0000104]; mitochondrial ATP synthesis coupled proton transport [GO:0042776]; mitochondrial electron transport, succinate to ubiquinone [GO:0006121]; nervous system development [GO:0007399]; respiratory electron transport chain [GO:0022904]; succinate metabolic process [GO:0006105]; tricarboxylic acid cycle [GO:0006099]	0	#REF!	#REF!	KK		reviewed	95.5	55.6402	High	31	234	31	TRUE	FALSE	3	0.387175	0.0623653	0.284476	3	0.292044	0.0619249	0.233777	6	0.33961	0.0025058	0.0302058	12.6675	12.3591	12.7922	11.8204	13.3575	13.9874	12.3893	13.7322	14.2054	12.2649	13.5694	14.2071	3616.5	10495.7	16241.7	5364.7	13608	18890.6	4921.5	12156.5	18913.3	1103.2	3557.4	7980.3	1622.8	2263	7306.7	1389.3	3494.5	7989.5	14	21	24	14	21	24	14	21	24	High	High	High	High	High	High	High	High	High
F8WFH6, Q568Z1	F8WFH6	F8WFH6	F8WFH6	F8WFH6	Fam131b	Protein FAM131B	cytosol [GO:0005829]; nucleoplasm [GO:0005654]	0	#REF!	#REF!	KK		unreviewed	15.7	28.3333	High	8	15	8	TRUE	FALSE	3	0.272162	0.130709	0.349151	3	0.408822	0.190367	0.368404	6	0.340492	0.0270428	0.103224	7.10538	7.65249	8.86542	6.76022	7.18982	10.6782	7.10329	7.60585	10.7356	7.10224	7.99039	10.7621	108.4	146	1638.6	137.5	194.8	1705.1	137.4	254.3	1736.7	33.1	49.5	805.1	41.6	32.4	659.5	38.8	73.1	733.6	1	1	6	1	1	6	1	1	6	High	High	High	High	High	High	High	High	High
P80432	P80432	P80432	P80432	P80432	Cox7c	Cytochrome c oxidase subunit 7C, mitochondrial (Cytochrome c oxidase polypeptide VIIIA) (Cytochrome c oxidase polypeptide VIIc)	integral component of membrane [GO:0016021]; mitochondrial membrane [GO:0031966]; mitochondrial respiratory chain complex IV [GO:0005751]; mitochondrial electron transport, cytochrome c to oxygen [GO:0006123]	1	#REF!	#REF!	KK		reviewed	56.8	28.5714	High	2	35	2	TRUE	FALSE	3	0.458793	0.0509098	0.27872	3	0.222647	0.0991262	0.277609	6	0.34072	0.00766379	0.0530436	11.32	9.97885	10.6628	10.2104	10.2703	10.5953	10.6377	10.9293	10.8853	10.283	10.5871	10.8738	1184.8	1235	1547	1593.2	1950.1	1891.5	1245.9	1538.3	1876.5	361.4	418.6	760.1	481.9	324.3	731.6	351.7	442.2	792.7	2	2	2	2	2	2	2	2	2	High	High	High	High	High	High	High	High	High
A0A0G2K0J2, F1M9X7, Q8CFG6	A0A0G2K0J2, F1M9X7, Q8CFG6	Q8CFG6	F1M9X7	Q8CFG6	Cacna2d2	Voltage-dependent calcium channel subunit alpha-2/delta-2 (Voltage-gated calcium channel subunit alpha-2/delta-2) [Cleaved into: Voltage-dependent calcium channel subunit alpha-2-2; Voltage-dependent calcium channel subunit delta-2 ]	voltage-gated calcium channel complex [GO:0005891]; calcium channel regulator activity [GO:0005246]; metal ion binding [GO:0046872]; voltage-gated calcium channel activity [GO:0005245]; calcium ion transport [GO:0006816]; muscle cell development [GO:0055001]; neuromuscular junction development [GO:0007528]; positive regulation of organ growth [GO:0046622]; regulation of heart contraction [GO:0008016]; regulation of ion transmembrane transport [GO:0034765]; regulation of multicellular organism growth [GO:0040014]; rhythmic synaptic transmission [GO:0060024]	0	#REF!	#REF!	KK		reviewed	95.8	23.6819	High	25	96	24	TRUE	FALSE	3	0.315395	0.177452	0.39828	3	0.367009	0.0688278	0.241961	6	0.341202	0.00942916	0.0584186	11.5111	12.3219	12.0593	10.4219	11.0102	11.7863	11.0249	11.0856	12.0541	10.9561	11.1936	12.1697	1371.8	2062.6	3532.1	2083.7	2173.2	4252.4	1986.6	2342.2	4607.3	418.5	699.1	1735.5	630.3	361.4	1644.8	560.8	673.3	1946.3	8	6	13	8	6	13	8	6	13	High	High	High	High	High	High	High	High	High
F1M825, Q6PEC1	Q6PEC1	Q6PEC1	Q6PEC1	Q6PEC1	Tbca	Tubulin-specific chaperone A (TCP1-chaperonin cofactor A) (Tubulin-folding cofactor A, CFA)	cytoplasm [GO:0005737]; microtubule [GO:0005874]; microtubule cytoskeleton [GO:0015630]; beta-tubulin binding [GO:0048487]; tubulin binding [GO:0015631]; post-chaperonin tubulin folding pathway [GO:0007023]; protein folding [GO:0006457]; tubulin complex assembly [GO:0007021]	0	#REF!	#REF!	KK		reviewed	46.9	28.7037	High	3	7	3	TRUE	FALSE	2	0.364568	NA	NA	2	0.319762	NA	NA	4	0.342165	0.00460804	0.0408577	NA	NA	8.92214	6.96924	9.77906	NA	7.24982	10.2276	NA	7.35138	10.0364	NA	125.3	878.6	NA	152.2	1199	NA	163.3	1050.2	NA	38.2	297.8	NA	46	199.4	NA	46.1	301.9	NA	1	3	NA	1	3	NA	1	3	NA	High	High	High	High	High	High	High	High	High
A0A0G2JWJ2, A0A0G2K7P9, A0A0G2K7R3, F1M8G9, Q6RKB2, Q6RKB3	A0A0G2K7P9, F1M8G9	F1M8G9	A0A0G2K7P9	F1M8G9	Ncam2	Neural cell adhesion molecule 2	axon [GO:0030424]; integral component of membrane [GO:0016021]; neuron projection [GO:0043005]; nuclear body [GO:0016604]; plasma membrane [GO:0005886]; identical protein binding [GO:0042802]; axonal fasciculation [GO:0007413]; cell adhesion [GO:0007155]; sensory perception of smell [GO:0007608]	1	#REF!	#REF!	KK		unreviewed	24	58.2418	High	53	741	53	TRUE	FALSE	3	0.291213	0.0219199	0.251938	3	0.39352	0.0155477	0.174035	6	0.342366	0.000261617	0.0113837	15.0643	15.2556	15.2818	14.806	14.7021	15.3173	15.0896	15.0728	15.5367	15.1969	15.1829	15.6262	28645.2	26654.7	40829.6	34867.6	34463.2	47535.1	37560	37196.9	50576.9	8738.5	9034.3	20061.5	10547.4	5731.2	18386.1	10602.9	10692.6	21365.1	37	43	46	37	43	46	37	43	46	High	High	High	High	High	High	High	High	High
D3ZXJ5	D3ZXJ5	D3ZXJ5	D3ZXJ5	D3ZXJ5	Efl1	Elongation factor-like GTPase 1 (RCG24931)	intracellular organelle [GO:0043229]; ribonucleoprotein complex [GO:1990904]; GTP binding [GO:0005525]; GTPase activity [GO:0003924]; ribosome binding [GO:0043022]; GTP metabolic process [GO:0046039]; mature ribosome assembly [GO:0042256]	0	#REF!	#REF!			unreviewed	25.5	3.37178	High	3	4	3	TRUE	FALSE	1	0.679547	NA	NA	1	0.0053222	NA	NA	2	0.342435	NA	NA	NA	NA	7.61397	NA	8.56529	NA	NA	9.24484	NA	NA	8.57061	NA	NA	378.8	NA	NA	606.7	NA	NA	380.2	NA	NA	128.4	NA	NA	100.9	NA	NA	109.3	NA	NA	2	NA	NA	2	NA	NA	2	NA	Not Found	High	Not Found	Not Found	High	Not Found	Not Found	High	Not Found
A0A096MJ04, A0A096MJC4, A0A0G2JTY5, B6DYQ6, Q6AXR6, Q9Z339	Q6AXR6, Q9Z339	Q9Z339	Q6AXR6	Q9Z339	Gsto1	Glutathione S-transferase omega-1, GSTO-1, EC 2.5.1.18 (Glutathione S-transferase omega 1-1, GSTO 1-1) (Glutathione-dependent dehydroascorbate reductase, EC 1.8.5.1) (Monomethylarsonic acid reductase, MMA(V) reductase, EC 1.20.4.2) (S-(Phenacyl)glutathione reductase, SPG-R)	axon [GO:0030424]; basement membrane [GO:0005604]; cell body [GO:0044297]; cytoplasm [GO:0005737]; cytosol [GO:0005829]; myelin sheath [GO:0043209]; nuclear membrane [GO:0031965]; glutathione dehydrogenase (ascorbate) activity [GO:0045174]; glutathione transferase activity [GO:0004364]; methylarsonate reductase activity [GO:0050610]; oxidoreductase activity [GO:0016491]; cellular response to arsenic-containing substance [GO:0071243]; glutathione metabolic process [GO:0006749]; L-ascorbic acid biosynthetic process [GO:0019853]; L-ascorbic acid metabolic process [GO:0019852]; negative regulation of ryanodine-sensitive calcium-release channel activity [GO:0060315]; positive regulation of ryanodine-sensitive calcium-release channel activity [GO:0060316]; regulation of release of sequestered calcium ion into cytosol by sarcoplasmic reticulum [GO:0010880]; xenobiotic catabolic process [GO:0042178]	0	#REF!	#REF!			reviewed	133.5	19.0871	High	4	8	4	TRUE	FALSE	1	0.383889	NA	NA	1	0.301048	NA	NA	2	0.342468	NA	NA	9.63608	6.82655	7.633	NA	NA	6.6865	NA	NA	7.07039	NA	NA	6.98755	NA	NA	103	NA	NA	134.4	NA	NA	126.9	NA	NA	50.6	NA	NA	52	NA	NA	53.6	NA	NA	1	NA	NA	1	NA	NA	1	Not Found	High	High	Not Found	High	High	Not Found	High	High
A7XYI6	A7XYI6	A7XYI6	A7XYI6	A7XYI6	Sobp	Sine oculis-binding protein homolog (Jackson circler protein 1)	nucleus [GO:0005634]; metal ion binding [GO:0046872]; SUMO polymer binding [GO:0032184]; animal organ development [GO:0048513]; cochlea development [GO:0090102]; cognition [GO:0050890]; inner ear morphogenesis [GO:0042472]; locomotory behavior [GO:0007626]; sensory perception of sound [GO:0007605]	0	#REF!	#REF!	KK		reviewed	56.8	7.98611	High	4	8	4	TRUE	FALSE	3	0.338893	0.221922	0.438129	3	0.347592	0.241077	0.416312	6	0.343243	0.0437393	0.136543	NA	NA	6.03562	5.90448	8.41659	9.24911	6.59842	8.71115	9.27729	6.65249	8.67878	9.2817	59.9	341.7	608.5	96.9	419.1	620.5	100.6	409.8	622.4	18.3	115.8	299	29.3	69.7	240	28.4	117.8	262.9	1	2	2	1	2	2	1	2	2	High	High	High	High	High	High	High	High	High
Q07936	Q07936	Q07936	Q07936	Q07936	Anxa2	Annexin A2 (Annexin II) (Annexin-2) (Calpactin I heavy chain) (Calpactin-1 heavy chain) (Chromobindin-8) (Lipocortin II) (Placental anticoagulant protein IV, PAP-IV) (Protein I) (p36)	AnxA2-p11 complex [GO:1990665]; basement membrane [GO:0005604]; basolateral plasma membrane [GO:0016323]; cell cortex [GO:0005938]; cell surface [GO:0009986]; cornified envelope [GO:0001533]; cytoplasm [GO:0005737]; cytosol [GO:0005829]; early endosome [GO:0005769]; endosome [GO:0005768]; extracellular exosome [GO:0070062]; extracellular space [GO:0005615]; extrinsic component of plasma membrane [GO:0019897]; late endosome membrane [GO:0031902]; lipid droplet [GO:0005811]; lysosomal membrane [GO:0005765]; macropinosome [GO:0044354]; melanosome [GO:0042470]; membrane [GO:0016020]; membrane raft [GO:0045121]; midbody [GO:0030496]; myelin sheath adaxonal region [GO:0035749]; nucleus [GO:0005634]; PCSK9-AnxA2 complex [GO:1990667]; perinuclear region of cytoplasm [GO:0048471]; plasma membrane [GO:0005886]; plasma membrane protein complex [GO:0098797]; protein-containing complex [GO:0032991]; RNA polymerase II transcription regulator complex [GO:0090575]; ruffle [GO:0001726]; sarcolemma [GO:0042383]; Schmidt-Lanterman incisure [GO:0043220]; vesicle [GO:0031982]; actin filament binding [GO:0051015]; bone sialoprotein binding [GO:0044730]; calcium channel activity [GO:0005262]; calcium ion binding [GO:0005509]; calcium-dependent phospholipid binding [GO:0005544]; calcium-dependent protein binding [GO:0048306]; identical protein binding [GO:0042802]; phosphatidylinositol-4,5-bisphosphate binding [GO:0005546]; phosphatidylserine binding [GO:0001786]; phospholipase A2 inhibitor activity [GO:0019834]; protease binding [GO:0002020]; S100 protein binding [GO:0044548]; serine-type endopeptidase inhibitor activity [GO:0004867]; small GTPase binding [GO:0031267]; virion binding [GO:0046790]; angiogenesis [GO:0001525]; body fluid secretion [GO:0007589]; collagen fibril organization [GO:0030199]; fibrinolysis [GO:0042730]; membrane raft assembly [GO:0001765]; mRNA transcription by RNA polymerase II [GO:0042789]; negative regulation of low-density lipoprotein particle receptor catabolic process [GO:0032804]; negative regulation of receptor internalization [GO:0002091]; osteoclast development [GO:0036035]; positive regulation of binding [GO:0051099]; positive regulation of fibroblast proliferation [GO:0048146]; positive regulation of low-density lipoprotein particle clearance [GO:1905581]; positive regulation of low-density lipoprotein particle receptor binding [GO:1905597]; positive regulation of low-density lipoprotein receptor activity [GO:1905599]; positive regulation of plasminogen activation [GO:0010756]; positive regulation of protein phosphorylation [GO:0001934]; positive regulation of receptor recycling [GO:0001921]; positive regulation of receptor-mediated endocytosis involved in cholesterol transport [GO:1905602]; positive regulation of transcription by RNA polymerase II [GO:0045944]; positive regulation of vacuole organization [GO:0044090]; positive regulation of vesicle fusion [GO:0031340]; protein localization to plasma membrane [GO:0072659]; regulation of fibrinolysis [GO:0051917]; regulation of neurogenesis [GO:0050767]; response to thyroid hormone [GO:0097066]; vesicle budding from membrane [GO:0006900]	0	#REF!	#REF!	KK		reviewed	289	17.6991	High	5	13	5	TRUE	FALSE	3	0.452413	0.1658	0.386393	3	0.235832	0.0819489	0.258947	6	0.344123	0.0268709	0.102995	8.47573	10.1746	7.78594	7.50064	8.27798	9.99817	8.35359	8.64782	10.1326	7.8802	8.43379	10.1703	181.1	310.4	1022.7	327.1	401.1	1122.6	235.6	345.8	1152.3	55.2	105.2	502.5	98.9	66.7	434.2	66.5	99.4	486.8	1	2	3	1	2	3	1	2	3	High	High	High	High	High	High	High	High	High
A0A140TAF0	A0A140TAF0	A0A140TAF0	A0A140TAF0	A0A140TAF0	Tpm3	RCG62531, isoform CRA_g (Tropomyosin 3)	cytosol [GO:0005829]; stress fiber [GO:0001725]; actin binding [GO:0003779]	0	#REF!	#REF!	KK		unreviewed	18.4	51.2281	High	26	209	6	TRUE	FALSE	3	0.493172	0.12452	0.342496	3	0.195461	0.132601	0.311231	6	0.344316	0.029812	0.109385	10.6858	10.2458	8.48462	10.2018	11.4634	12.4601	10.5783	12.3327	12.6938	10.2968	11.8154	12.5994	1177.7	2823.8	5634.5	1528.9	5158.2	6625.6	1257.9	3604	6206	359.3	957.1	2768.5	462.5	857.8	2562.7	355.1	1036	2621.6	3	6	5	3	6	5	3	6	5	High	High	High	High	High	High	High	High	High
D4A8D6	D4A8D6	D4A8D6	D4A8D6	D4A8D6	NA	NA	#N/A	0	#REF!	#REF!			NA	NA	9.45122	High	3	13	1	TRUE	FALSE	1	0.342314	NA	NA	1	0.34723	NA	NA	2	0.344772	NA	NA	NA	NA	NA	NA	NA	7.70044	NA	NA	8.04275	NA	NA	8.04767	NA	NA	208	NA	NA	263.7	NA	NA	264.6	NA	NA	102.2	NA	NA	102	NA	NA	111.8	NA	NA	1	NA	NA	1	NA	NA	1	Not Found	Not Found	High	Not Found	Not Found	High	Not Found	Not Found	High
A1L1K6	A1L1K6	A1L1K6	A1L1K6	A1L1K6	Gtf3c5	General transcription factor IIIC subunit 5 (General transcription factor IIIC, polypeptide 5)	nucleoplasm [GO:0005654]; transcription factor TFIIIC complex [GO:0000127]; DNA binding [GO:0003677]; skeletal muscle cell differentiation [GO:0035914]; transcription initiation from RNA polymerase III promoter [GO:0006384]	0	#REF!	#REF!			unreviewed	20.2	2.91262	Medium	2	4	2	TRUE	FALSE	2	0.449082	NA	NA	2	0.240658	NA	NA	4	0.34487	0.0894072	0.207946	NA	NA	8.22545	6.98299	9.2529	NA	7.44791	9.68615	NA	7.5306	9.18661	NA	126.5	610.1	NA	174.6	823.8	NA	184.9	582.7	NA	38.6	206.8	NA	52.8	137	NA	52.2	167.5	NA	1	1	NA	1	1	NA	1	1	NA	High	Medium	Medium	High	Medium	Medium	High	Medium	Medium
F1LXB6, Q63226	F1LXB6, Q63226	Q63226	Q63226	Q63226	Grid2	Glutamate receptor ionotropic, delta-2, GluD2, GluR delta-2 subunit	dendritic spine [GO:0043197]; glutamatergic synapse [GO:0098978]; integral component of postsynaptic density membrane [GO:0099061]; ionotropic glutamate receptor complex [GO:0008328]; membrane [GO:0016020]; parallel fiber to Purkinje cell synapse [GO:0098688]; plasma membrane [GO:0005886]; postsynaptic density [GO:0014069]; postsynaptic membrane [GO:0045211]; somatodendritic compartment [GO:0036477]; synapse [GO:0045202]; glutamate receptor activity [GO:0008066]; identical protein binding [GO:0042802]; ionotropic glutamate receptor activity [GO:0004970]; ligand-gated ion channel activity [GO:0015276]; PDZ domain binding [GO:0030165]; scaffold protein binding [GO:0097110]; signaling receptor activity [GO:0038023]; transmitter-gated ion channel activity involved in regulation of postsynaptic membrane potential [GO:1904315]; cellular protein localization [GO:0034613]; cerebellar granule cell differentiation [GO:0021707]; excitatory postsynaptic potential [GO:0060079]; excitatory synapse assembly [GO:1904861]; heterophilic cell-cell adhesion via plasma membrane cell adhesion molecules [GO:0007157]; modulation of chemical synaptic transmission [GO:0050804]; positive regulation of long-term synaptic depression [GO:1900454]; positive regulation of synapse assembly [GO:0051965]; prepulse inhibition [GO:0060134]; regulation of neuron apoptotic process [GO:0043523]; regulation of neuron projection development [GO:0010975]; regulation of postsynaptic density assembly [GO:0099151]; regulation of presynapse assembly [GO:1905606]; synaptic transmission, glutamatergic [GO:0035249]	0	#REF!	#REF!			reviewed	172.4	5.95829	High	5	6	5	TRUE	FALSE	1	0.361465	NA	NA	1	0.331064	NA	NA	2	0.346265	NA	NA	NA	7.56986	7.0542	8.02956	NA	NA	8.39103	NA	NA	8.36063	NA	NA	261.3	NA	NA	335.7	NA	NA	328.7	NA	NA	79.7	NA	NA	101.6	NA	NA	92.8	NA	NA	2	NA	NA	2	NA	NA	2	NA	NA	High	Not Found	Not Found	High	Not Found	Not Found	High	Not Found	Not Found
A0A0G2JV56	A0A0G2JV56	A0A0G2JV56	A0A0G2JV56	A0A0G2JV56	Efna3	Ephrin A3	anchored component of membrane [GO:0031225]; plasma membrane [GO:0005886]; ephrin receptor binding [GO:0046875]; axon guidance [GO:0007411]; ephrin receptor signaling pathway [GO:0048013]; negative regulation of angiogenesis [GO:0016525]; positive regulation of aspartic-type endopeptidase activity involved in amyloid precursor protein catabolic process [GO:1902961]; regulation of neuron differentiation [GO:0045664]	0	#REF!	#REF!	KK		unreviewed	31	6.9869	High	1	11	1	TRUE	FALSE	3	0.284046	0.00446583	0.178644	3	0.408829	0.0685189	0.241598	6	0.346438	0.00192962	0.0271851	7.61692	8.14313	7.16591	8.80349	9.77033	8.49945	9.10014	10.0169	8.80832	9.4365	10.0437	8.81954	446.8	873.3	361.9	548.8	1036.1	448.3	692.9	1055.5	451.8	136.3	296	177.8	166	172.3	173.4	195.6	303.4	190.9	1	1	1	1	1	1	1	1	1	High	High	High	High	High	High	High	High	High
G3V7V3, Q5BJL7	G3V7V3	G3V7V3	G3V7V3	G3V7V3	Slc27a4	Solute carrier family 27 (Fatty acid transporter), member 4 (Solute carrier family 27 member 4)	brush border membrane [GO:0031526]; endoplasmic reticulum [GO:0005783]; endoplasmic reticulum membrane [GO:0005789]; integral component of membrane [GO:0016021]; microvillus [GO:0005902]; plasma membrane [GO:0005886]; long-chain fatty acid transporter activity [GO:0005324]; long-chain fatty acid-CoA ligase activity [GO:0004467]; oleoyl-CoA ligase activity [GO:0090434]; palmitoyl-CoA ligase activity [GO:0090433]; very long-chain fatty acid-CoA ligase activity [GO:0031957]; activation of GTPase activity [GO:0090630]; fatty acid metabolic process [GO:0006631]; fatty acid transport [GO:0015908]; glucose import in response to insulin stimulus [GO:0044381]; lipid transport across blood-brain barrier [GO:1990379]; long-chain fatty acid import into cell [GO:0044539]; long-chain fatty acid metabolic process [GO:0001676]; long-chain fatty acid transport [GO:0015909]; medium-chain fatty acid transport [GO:0001579]; negative regulation of all-trans-retinyl-ester hydrolase, 11-cis retinol forming activity [GO:0062003]; negative regulation of insulin receptor signaling pathway [GO:0046627]; positive regulation of apoptotic process [GO:0043065]; response to nutrient [GO:0007584]; skin development [GO:0043588]; very long-chain fatty acid catabolic process [GO:0042760]; very long-chain fatty acid metabolic process [GO:0000038]	1	#REF!	#REF!	KK		unreviewed	62.2	50.0778	High	34	159	31	TRUE	FALSE	3	0.382968	0.131177	0.349871	3	0.309985	0.125455	0.303023	6	0.346476	0.0116702	0.065864	12.8745	12.8528	12.6357	12.4479	12.0781	11.9535	12.9689	12.6312	12.0284	12.7813	12.5859	12.0423	5587.3	4323.8	3966.2	8017.1	6344	4177.5	7039.9	6148	4217.8	1704.5	1465.5	1948.8	2425.2	1055	1615.8	1987.3	1767.3	1781.7	20	14	14	20	14	14	20	14	14	High	High	High	High	High	High	High	High	High
F1LXQ7	F1LXQ7	F1LXQ7	F1LXQ7	F1LXQ7	Arhgap21	Rho GTPase-activating protein 21	Golgi apparatus [GO:0005794]; plasma membrane [GO:0005886]; GTPase activator activity [GO:0005096]; establishment of Golgi localization [GO:0051683]; Golgi localization [GO:0051645]; Golgi organization [GO:0007030]; maintenance of Golgi location [GO:0051684]; organelle transport along microtubule [GO:0072384]; regulation of endocytosis [GO:0030100]; signal transduction [GO:0007165]	0	#REF!	#REF!	KK		unreviewed	29.3	8.03069	High	13	27	12	TRUE	FALSE	3	0.340228	0.102118	0.31883	3	0.353343	0.000673248	0.133986	6	0.346786	0.00124769	0.0231258	NA	7.94603	NA	7.96116	10.1059	8.22497	8.15987	10.6804	8.47249	8.30697	10.4485	8.59656	249.2	1102	299.2	286	1641	355.2	316.7	1397.4	387.1	76	373.5	147	86.5	272.9	137.4	89.4	401.7	163.5	2	6	2	2	6	2	2	6	2	High	High	High	High	High	High	High	High	High
A0A0G2JV98, A0A0H2UHW0, Q642A3	A0A0G2JV98, A0A0H2UHW0, Q642A3	Q642A3	A0A0G2JV98	Q642A3	Fam205c	Protein FAM205C	integral component of membrane [GO:0016021]	1	#REF!	#REF!			reviewed	24.1	5.16717	Medium	2	3	2	TRUE	FALSE	1	0.324654	NA	NA	1	0.370462	NA	NA	2	0.347558	NA	NA	NA	NA	NA	NA	9.66942	NA	NA	9.99407	NA	NA	10.0399	NA	NA	814.3	NA	NA	1019.8	NA	NA	1052.7	NA	NA	276	NA	NA	169.6	NA	NA	302.6	NA	NA	1	NA	NA	1	NA	NA	1	NA	Not Found	High	Not Found	Not Found	High	Not Found	Not Found	High	Not Found
Q9QZK5	Q9QZK5	Q9QZK5	Q9QZK5	Q9QZK5	Htra1	Serine protease HTRA1, EC 3.4.21.- (High-temperature requirement A serine peptidase 1) (Serine protease 11)	collagen-containing extracellular matrix [GO:0062023]; cytosol [GO:0005829]; extracellular region [GO:0005576]; plasma membrane [GO:0005886]; growth factor binding [GO:0019838]; identical protein binding [GO:0042802]; serine-type endopeptidase activity [GO:0004252]; serine-type peptidase activity [GO:0008236]; chorionic trophoblast cell differentiation [GO:0060718]; dentinogenesis [GO:0097187]; negative regulation of BMP signaling pathway [GO:0030514]; negative regulation of defense response to virus [GO:0050687]; negative regulation of transforming growth factor beta receptor signaling pathway [GO:0030512]; placenta development [GO:0001890]; positive regulation of apoptotic process [GO:0043065]; positive regulation of epithelial cell proliferation [GO:0050679]; programmed cell death [GO:0012501]; proteolysis [GO:0006508]	0	#REF!	#REF!			reviewed	98.6	20	High	9	22	9	TRUE	FALSE	3	0.122711	0.544373	0.696989	3	0.573876	0.205926	0.383569	6	0.348294	0.122623	0.254738	10.3961	5.96809	8.7269	9.77693	7.29737	10.1825	10.1839	7.1179	10.3232	10.9717	7.54303	10.4637	877.3	157.3	1162.1	1163.2	138.9	1281.1	2008.2	186.5	1412.2	267.6	53.3	571	351.9	23.1	495.5	566.9	53.6	596.5	3	1	3	3	1	3	3	1	3	High	High	High	High	High	High	High	High	High
F1M1I3	F1M1I3	F1M1I3	F1M1I3	F1M1I3	NA	NA	#N/A	0	#REF!	#REF!	KK		NA	NA	41.2844	High	8	34	5	TRUE	FALSE	3	0.270855	0.141832	0.35901	3	0.426895	0.180703	0.357754	6	0.348875	0.0272372	0.103712	9.66498	10.1311	8.79961	7.99831	9.68247	8.27426	8.39703	10.0541	8.31651	8.54458	10.4007	8.29048	255.7	821.7	309.6	337.1	1063.1	318.8	373.4	1351.8	313.1	78	278.5	152.1	102	176.8	123.3	105.4	388.6	132.3	2	2	1	2	2	1	2	2	1	High	High	High	High	High	High	High	High	High
A0A0G2JUI5	A0A0G2JUI5	A0A0G2JUI5	A0A0G2JUI5	A0A0G2JUI5	Clasp1	Cytoplasmic linker-associated protein 1	basal cortex [GO:0045180]; cell cortex [GO:0005938]; centrosomal corona [GO:0031592]; centrosome [GO:0005813]; cortical microtubule cytoskeleton [GO:0030981]; cytoplasm [GO:0005737]; cytoplasmic microtubule [GO:0005881]; Golgi apparatus [GO:0005794]; kinetochore [GO:0000776]; kinetochore microtubule [GO:0005828]; microtubule cytoskeleton [GO:0015630]; microtubule organizing center [GO:0005815]; mitotic spindle [GO:0072686]; spindle microtubule [GO:0005876]; dystroglycan binding [GO:0002162]; kinetochore binding [GO:0043515]; microtubule binding [GO:0008017]; microtubule plus-end binding [GO:0051010]; astral microtubule organization [GO:0030953]; cell division [GO:0051301]; establishment of mitotic spindle localization [GO:0040001]; establishment of spindle orientation [GO:0051294]; exit from mitosis [GO:0010458]; Golgi organization [GO:0007030]; microtubule anchoring [GO:0034453]; microtubule bundle formation [GO:0001578]; microtubule cytoskeleton organization [GO:0000226]; microtubule nucleation [GO:0007020]; microtubule organizing center organization [GO:0031023]; mitotic spindle assembly [GO:0090307]; mitotic spindle organization [GO:0007052]; negative regulation of microtubule depolymerization [GO:0007026]; negative regulation of microtubule polymerization or depolymerization [GO:0031111]; negative regulation of stress fiber assembly [GO:0051497]; negative regulation of wound healing, spreading of epidermal cells [GO:1903690]; positive regulation of basement membrane assembly involved in embryonic body morphogenesis [GO:1904261]; positive regulation of epithelial cell migration [GO:0010634]; positive regulation of exocytosis [GO:0045921]; positive regulation of extracellular matrix disassembly [GO:0090091]; regulation of epithelial to mesenchymal transition [GO:0010717]; regulation of focal adhesion assembly [GO:0051893]; regulation of gastrulation [GO:0010470]; regulation of microtubule cytoskeleton organization [GO:0070507]; vesicle targeting [GO:0006903]	0	#REF!	#REF!			unreviewed	103.6	34.0426	High	48	156	1	TRUE	FALSE	1	0.15534	NA	NA	1	0.542845	NA	NA	2	0.349092	NA	NA	NA	NA	NA	NA	5.56986	NA	NA	5.7252	NA	NA	6.1127	NA	NA	47.5	NA	NA	52.9	NA	NA	69.2	NA	NA	16.1	NA	NA	8.8	NA	NA	19.9	NA	NA	1	NA	NA	1	NA	NA	1	NA	Not Found	High	Not Found	Not Found	High	Not Found	Not Found	High	Not Found
O88767, Q5BKC3	O88767	O88767	O88767	O88767	Park7	Parkinson disease protein 7 homolog (Contraception-associated protein 1, Protein CAP1) (Fertility protein SP22) (Maillard deglycase) (Parkinsonism-associated deglycase) (Protein DJ-1, DJ-1) (Protein/nucleic acid deglycase DJ-1, EC 3.1.2.-, EC 3.5.1.-, EC 3.5.1.124)	axon [GO:0030424]; cell body [GO:0044297]; chromatin [GO:0000785]; cytoplasm [GO:0005737]; cytosol [GO:0005829]; endoplasmic reticulum [GO:0005783]; extracellular exosome [GO:0070062]; membrane raft [GO:0045121]; mitochondrial intermembrane space [GO:0005758]; mitochondrial matrix [GO:0005759]; mitochondrion [GO:0005739]; neuron projection [GO:0043005]; nucleus [GO:0005634]; perinuclear region of cytoplasm [GO:0048471]; plasma membrane [GO:0005886]; PML body [GO:0016605]; presynapse [GO:0098793]; sperm head [GO:0061827]; androgen receptor binding [GO:0050681]; copper ion binding [GO:0005507]; cupric ion binding [GO:1903135]; cuprous ion binding [GO:1903136]; cytokine binding [GO:0019955]; DNA-binding transcription factor binding [GO:0140297]; enzyme binding [GO:0019899]; glyoxalase (glycolic acid-forming) activity [GO:1990422]; identical protein binding [GO:0042802]; kinase binding [GO:0019900]; L-dopa decarboxylase activator activity [GO:0036478]; mercury ion binding [GO:0045340]; mRNA binding [GO:0003729]; oxidoreductase activity, acting on peroxide as acceptor [GO:0016684]; oxygen sensor activity [GO:0019826]; peptidase activity [GO:0008233]; peroxiredoxin activity [GO:0051920]; protein deglycase activity [GO:0036524]; protein homodimerization activity [GO:0042803]; protein-containing complex binding [GO:0044877]; scaffold protein binding [GO:0097110]; signaling receptor binding [GO:0005102]; small protein activating enzyme binding [GO:0044388]; superoxide dismutase copper chaperone activity [GO:0016532]; transcription coactivator activity [GO:0003713]; tyrosine 3-monooxygenase activator activity [GO:0036470]; ubiquitin-like protein conjugating enzyme binding [GO:0044390]; ubiquitin-specific protease binding [GO:1990381]; adult locomotory behavior [GO:0008344]; aging [GO:0007568]; autophagy [GO:0006914]; cellular detoxification of aldehyde [GO:0110095]; cellular detoxification of methylglyoxal [GO:0140041]; cellular response to glyoxal [GO:0036471]; cellular response to hydrogen peroxide [GO:0070301]; cellular response to lipopolysaccharide [GO:0071222]; cellular response to oxidative stress [GO:0034599]; cellular response to reactive oxygen species [GO:0034614]; detection of oxidative stress [GO:0070994]; detoxification of copper ion [GO:0010273]; detoxification of mercury ion [GO:0050787]; DNA repair [GO:0006281]; dopamine uptake involved in synaptic transmission [GO:0051583]; fertilization [GO:0009566]; glucose homeostasis [GO:0042593]; glutathione deglycation [GO:0036531]; glycolate biosynthetic process [GO:0046295]; glyoxal metabolic process [GO:1903189]; guanine deglycation [GO:0106044]; guanine deglycation, glyoxal removal [GO:0106046]; guanine deglycation, methylglyoxal removal [GO:0106045]; histone modification [GO:0016570]; hydrogen peroxide metabolic process [GO:0042743]; inflammatory response [GO:0006954]; insulin secretion [GO:0030073]; lactate biosynthetic process [GO:0019249]; maternal process involved in female pregnancy [GO:0060135]; membrane depolarization [GO:0051899]; membrane hyperpolarization [GO:0060081]; methylglyoxal catabolic process to lactate [GO:0061727]; methylglyoxal metabolic process [GO:0009438]; mitochondrion organization [GO:0007005]; negative regulation of apoptotic process [GO:0043066]; negative regulation of cell death [GO:0060548]; negative regulation of cysteine-type endopeptidase activity involved in apoptotic signaling pathway [GO:2001268]; negative regulation of endoplasmic reticulum stress-induced intrinsic apoptotic signaling pathway [GO:1902236]; negative regulation of extrinsic apoptotic signaling pathway [GO:2001237]; negative regulation of gene expression [GO:0010629]; negative regulation of hydrogen peroxide-induced cell death [GO:1903206]; negative regulation of hydrogen peroxide-induced neuron death [GO:1903208]; negative regulation of hydrogen peroxide-induced neuron intrinsic apoptotic signaling pathway [GO:1903384]; negative regulation of neuron apoptotic process [GO:0043524]; negative regulation of neuron death [GO:1901215]; negative regulation of nitrosative stress-induced intrinsic apoptotic signaling pathway [GO:1905259]; negative regulation of NMDA glutamate receptor activity [GO:1904782]; negative regulation of oxidative stress-induced cell death [GO:1903202]; negative regulation of oxidative stress-induced neuron death [GO:1903204]; negative regulation of oxidative stress-induced neuron intrinsic apoptotic signaling pathway [GO:1903377]; negative regulation of proteasomal ubiquitin-dependent protein catabolic process [GO:0032435]; negative regulation of protein acetylation [GO:1901984]; negative regulation of protein binding [GO:0032091]; negative regulation of protein catabolic process [GO:0042177]; negative regulation of protein export from nucleus [GO:0046826]; negative regulation of protein K48-linked deubiquitination [GO:1903094]; negative regulation of protein kinase activity [GO:0006469]; negative regulation of protein phosphorylation [GO:0001933]; negative regulation of protein sumoylation [GO:0033234]; negative regulation of protein ubiquitination [GO:0031397]; negative regulation of reactive oxygen species biosynthetic process [GO:1903427]; negative regulation of TRAIL-activated apoptotic signaling pathway [GO:1903122]; negative regulation of ubiquitin-protein transferase activity [GO:0051444]; negative regulation of ubiquitin-specific protease activity [GO:2000157]; peptidyl-arginine deglycation [GO:0036527]; peptidyl-cysteine deglycation [GO:0036526]; peptidyl-lysine deglycation [GO:0036528]; positive regulation of acute inflammatory response to antigenic stimulus [GO:0002866]; positive regulation of androgen receptor activity [GO:2000825]; positive regulation of DNA-binding transcription factor activity [GO:0051091]; positive regulation of dopamine biosynthetic process [GO:1903181]; positive regulation of fertilization [GO:1905516]; positive regulation of gene expression [GO:0010628]; positive regulation of interleukin-8 production [GO:0032757]; positive regulation of L-dopa biosynthetic process [GO:1903197]; positive regulation of L-dopa decarboxylase activity [GO:1903200]; positive regulation of mitochondrial electron transport, NADH to ubiquinone [GO:1902958]; positive regulation of NAD(P)H oxidase activity [GO:0033864]; positive regulation of oxidative phosphorylation uncoupler activity [GO:2000277]; positive regulation of oxidative stress-induced intrinsic apoptotic signaling pathway [GO:1902177]; positive regulation of peptidyl-serine phosphorylation [GO:0033138]; positive regulation of protein localization to nucleus [GO:1900182]; positive regulation of protein-containing complex assembly [GO:0031334]; positive regulation of pyrroline-5-carboxylate reductase activity [GO:1903168]; positive regulation of reactive oxygen species biosynthetic process [GO:1903428]; positive regulation of superoxide dismutase activity [GO:1901671]; positive regulation of transcription by RNA polymerase II [GO:0045944]; positive regulation of transcription regulatory region DNA binding [GO:2000679]; positive regulation of tyrosine 3-monooxygenase activity [GO:1903178]; protein deglycation, glyoxal removal [GO:0036529]; protein deglycation, methylglyoxal removal [GO:0036530]; protein deglycosylation [GO:0006517]; protein stabilization [GO:0050821]; regulation of androgen receptor signaling pathway [GO:0060765]; regulation of histone acetylation [GO:0035065]; regulation of histone ubiquitination [GO:0033182]; regulation of inflammatory response [GO:0050727]; regulation of mitochondrial membrane potential [GO:0051881]; regulation of neuron apoptotic process [GO:0043523]; response to hydrogen peroxide [GO:0042542]; response to oxidative stress [GO:0006979]; response to xenobiotic stimulus [GO:0009410]; single fertilization [GO:0007338]; spermatogenesis [GO:0007283]; synaptic transmission, dopaminergic [GO:0001963]	0	#REF!	#REF!	KK		reviewed	504.8	72.4868	High	13	101	13	TRUE	FALSE	3	0.450634	0.052551	0.278872	3	0.247863	0.00183853	0.133986	6	0.349249	0.00327465	0.0351254	11.8538	11.8607	11.5607	11.7743	12.0049	12.4662	12.4376	12.321	12.8387	12.0308	12.2653	12.6929	3502.7	4109.9	5658.5	5547.4	5116.7	7325.2	4184.3	4922.8	6621.3	1068.5	1393	2780.3	1678.1	850.9	2833.3	1181.2	1415.1	2797	8	8	11	8	8	11	8	8	11	High	High	High	High	High	High	High	High	High
E9PT53	E9PT53	E9PT53	E9PT53	E9PT53	Wfs1	Wolfram syndrome 1 homolog (Human) (Wolframin ER transmembrane glycoprotein)	endoplasmic reticulum [GO:0005783]; integral component of endoplasmic reticulum membrane [GO:0030176]; integral component of synaptic vesicle membrane [GO:0030285]; secretory granule [GO:0030141]; ATPase binding [GO:0051117]; calcium-dependent protein binding [GO:0048306]; calmodulin binding [GO:0005516]; DNA-binding transcription factor binding [GO:0140297]; proteasome binding [GO:0070628]; ubiquitin protein ligase binding [GO:0031625]; calcium ion homeostasis [GO:0055074]; endoplasmic reticulum calcium ion homeostasis [GO:0032469]; endoplasmic reticulum unfolded protein response [GO:0030968]; glucose homeostasis [GO:0042593]; kidney development [GO:0001822]; negative regulation of apoptotic process [GO:0043066]; negative regulation of ATF6-mediated unfolded protein response [GO:1903892]; negative regulation of DNA-binding transcription factor activity [GO:0043433]; negative regulation of endoplasmic reticulum stress-induced intrinsic apoptotic signaling pathway [GO:1902236]; negative regulation of neuron apoptotic process [GO:0043524]; negative regulation of programmed cell death [GO:0043069]; negative regulation of response to endoplasmic reticulum stress [GO:1903573]; negative regulation of transcription by RNA polymerase II [GO:0000122]; negative regulation of type B pancreatic cell apoptotic process [GO:2000675]; nervous system process [GO:0050877]; olfactory behavior [GO:0042048]; pancreas development [GO:0031016]; positive regulation of calcium ion transport [GO:0051928]; positive regulation of growth [GO:0045927]; positive regulation of protein metabolic process [GO:0051247]; positive regulation of protein ubiquitination [GO:0031398]; protein stabilization [GO:0050821]; renal water homeostasis [GO:0003091]; response to endoplasmic reticulum stress [GO:0034976]; sensory perception of sound [GO:0007605]; ubiquitin-dependent ERAD pathway [GO:0030433]; visual perception [GO:0007601]	0	#REF!	#REF!			unreviewed	117.8	36.4045	High	35	198	1	TRUE	FALSE	1	0.418971	NA	NA	1	0.281762	NA	NA	2	0.350366	NA	NA	NA	NA	NA	NA	8.00225	NA	NA	8.42122	NA	NA	8.28401	NA	NA	256.4	NA	NA	342.8	NA	NA	311.7	NA	NA	86.9	NA	NA	57	NA	NA	89.6	NA	NA	1	NA	NA	1	NA	NA	1	NA	Not Found	High	Not Found	Not Found	High	Not Found	Not Found	High	Not Found
A0A0G2K7F5, P31016, P97630	P31016	P31016	P31016	P31016	Dlg4	Disks large homolog 4 (Postsynaptic density protein 95, PSD-95) (Synapse-associated protein 90, SAP-90, SAP90)	AMPA glutamate receptor complex [GO:0032281]; anchored component of postsynaptic density membrane [GO:0099031]; cell junction [GO:0030054]; cell periphery [GO:0071944]; cell-cell junction [GO:0005911]; cerebellar mossy fiber [GO:0044300]; cortical cytoskeleton [GO:0030863]; cytoplasm [GO:0005737]; cytosol [GO:0005829]; dendrite [GO:0030425]; dendrite cytoplasm [GO:0032839]; dendritic spine [GO:0043197]; endoplasmic reticulum [GO:0005783]; excitatory synapse [GO:0060076]; extrinsic component of cytoplasmic side of plasma membrane [GO:0031234]; glutamatergic synapse [GO:0098978]; juxtaparanode region of axon [GO:0044224]; membrane [GO:0016020]; neuromuscular junction [GO:0031594]; neuron projection [GO:0043005]; neuron projection terminus [GO:0044306]; neuron spine [GO:0044309]; plasma membrane [GO:0005886]; postsynapse [GO:0098794]; postsynaptic density [GO:0014069]; postsynaptic density membrane [GO:0098839]; postsynaptic membrane [GO:0045211]; synapse [GO:0045202]; synaptic membrane [GO:0097060]; synaptic vesicle [GO:0008021]; acetylcholine receptor binding [GO:0033130]; beta-1 adrenergic receptor binding [GO:0031697]; beta-2 adrenergic receptor binding [GO:0031698]; D1 dopamine receptor binding [GO:0031748]; frizzled binding [GO:0005109]; glutamate receptor binding [GO:0035254]; immunoglobulin binding [GO:0019865]; ionotropic glutamate receptor binding [GO:0035255]; kinase binding [GO:0019900]; kinesin binding [GO:0019894]; neuroligin family protein binding [GO:0097109]; P2Y1 nucleotide receptor binding [GO:0031812]; PDZ domain binding [GO:0030165]; protein C-terminus binding [GO:0008022]; protein kinase binding [GO:0019901]; protein phosphatase binding [GO:0019903]; protein-containing complex binding [GO:0044877]; scaffold protein binding [GO:0097110]; signaling receptor binding [GO:0005102]; structural constituent of postsynaptic density [GO:0098919]; AMPA glutamate receptor clustering [GO:0097113]; cell-cell adhesion [GO:0098609]; cellular response to potassium ion [GO:0035865]; chemical synaptic transmission [GO:0007268]; dendritic spine morphogenesis [GO:0060997]; dendritic spine organization [GO:0097061]; establishment of protein localization [GO:0045184]; locomotory exploration behavior [GO:0035641]; negative regulation of receptor internalization [GO:0002091]; neuromuscular process controlling balance [GO:0050885]; neuronal ion channel clustering [GO:0045161]; neurotransmitter receptor localization to postsynaptic specialization membrane [GO:0099645]; positive regulation of AMPA glutamate receptor clustering [GO:1904719]; positive regulation of cytosolic calcium ion concentration [GO:0007204]; positive regulation of excitatory postsynaptic potential [GO:2000463]; positive regulation of neuron projection arborization [GO:0150012]; positive regulation of protein tyrosine kinase activity [GO:0061098]; positive regulation of synaptic transmission [GO:0050806]; postsynaptic neurotransmitter receptor diffusion trapping [GO:0098970]; protein localization to synapse [GO:0035418]; protein-containing complex assembly [GO:0065003]; receptor clustering [GO:0043113]; receptor localization to synapse [GO:0097120]; regulation of grooming behavior [GO:2000821]; regulation of long-term neuronal synaptic plasticity [GO:0048169]; regulation of neuronal synaptic plasticity [GO:0048168]; regulation of NMDA receptor activity [GO:2000310]; social behavior [GO:0035176]; synaptic vesicle maturation [GO:0016188]; vocalization behavior [GO:0071625]	0	#REF!	#REF!	KK		reviewed	534.7	49.1713	High	30	165	26	TRUE	FALSE	3	0.377495	0.0349607	0.259156	3	0.32347	0.0245936	0.181708	6	0.350483	0.000386842	0.0144204	12.4931	12.6006	13.2342	12.5785	12.2716	12.1352	13.0968	12.6087	12.4123	12.9718	12.6261	12.3577	6116.5	4944.5	4498.3	8760.4	6246	5450.8	8033.5	6321.9	5248.6	1865.9	1675.9	2210.2	2650	1038.7	2108.3	2267.8	1817.3	2217.2	18	16	15	18	16	15	18	16	15	High	High	High	High	High	High	High	High	High
F1M8L9, Q9QYV3	F1M8L9	F1M8L9	F1M8L9	F1M8L9	Rapgef1	Rap guanine nucleotide exchange factor 1	cytoplasm [GO:0005737]; early endosome [GO:0005769]; perinuclear region of cytoplasm [GO:0048471]; phagocytic vesicle membrane [GO:0030670]; plasma membrane [GO:0005886]; protein-containing complex [GO:0032991]; guanyl-nucleotide exchange factor activity [GO:0005085]; activation of GTPase activity [GO:0090630]; blood vessel development [GO:0001568]; cell-cell adhesion [GO:0098609]; cellular response to cAMP [GO:0071320]; cellular response to nerve growth factor stimulus [GO:1990090]; establishment of endothelial barrier [GO:0061028]; negative regulation of canonical Wnt signaling pathway [GO:0090090]; negative regulation of ERK1 and ERK2 cascade [GO:0070373]; negative regulation of neural precursor cell proliferation [GO:2000178]; negative regulation of protein kinase B signaling [GO:0051898]; negative regulation of Ras protein signal transduction [GO:0046580]; nerve growth factor signaling pathway [GO:0038180]; platelet-derived growth factor receptor signaling pathway [GO:0048008]; positive regulation of ERK1 and ERK2 cascade [GO:0070374]; positive regulation of Fc-gamma receptor signaling pathway involved in phagocytosis [GO:1905451]; positive regulation of GTPase activity [GO:0043547]; positive regulation of neuron projection development [GO:0010976]; Rap protein signal transduction [GO:0032486]; Ras protein signal transduction [GO:0007265]; regulation of cell junction assembly [GO:1901888]; regulation of JNK cascade [GO:0046328]	0	#REF!	#REF!	KK		unreviewed	81.3	7.34238	High	9	24	9	TRUE	FALSE	3	0.262486	0.0810611	0.295449	3	0.441257	0.00161627	0.133986	6	0.351871	0.00128635	0.0233862	8.15937	9.86357	8.85922	8.7303	7.79961	9.13109	9.14771	7.95245	9.34829	9.19007	8.25786	9.53683	424.7	222.8	560.7	567.2	247.7	651.8	584.1	306.1	742.8	129.6	75.5	275.5	171.6	41.2	252.1	164.9	88	313.8	4	1	2	4	1	2	4	1	2	High	High	High	High	High	High	High	High	High
G3V7T3, Q923S8	G3V7T3	G3V7T3	G3V7T3	G3V7T3	Pank4	4'-phosphopantetheine phosphatase, EC 3.1.3.-	cytoplasm [GO:0005737]; ATP binding [GO:0005524]; metal ion binding [GO:0046872]; pantothenate kinase activity [GO:0004594]; coenzyme A biosynthetic process [GO:0015937]	0	#REF!	#REF!	KK		unreviewed	50.5	9.05563	High	6	14	5	TRUE	FALSE	3	0.358544	0.10472	0.320426	3	0.345982	0.138565	0.314897	6	0.352263	0.00927863	0.0582178	6.8392	NA	8.30925	7.13237	8.73775	7.75556	7.73674	9.02265	7.94193	7.67243	8.80187	8.18933	140.3	426.9	216.1	213.3	520.1	245.9	204	446.3	291.9	42.8	144.7	106.2	64.5	86.5	95.1	57.6	128.3	123.3	2	4	1	2	4	1	2	4	1	High	High	High	High	High	High	High	High	High
A0A0H2UI34, P15387	A0A0H2UI34, P15387	P15387	P15387	P15387	Kcnb1	Potassium voltage-gated channel subfamily B member 1 (Delayed rectifier potassium channel 1, DRK1) (Voltage-gated potassium channel subunit Kv2.1)	apical plasma membrane [GO:0016324]; axon [GO:0030424]; cell surface [GO:0009986]; dendrite [GO:0030425]; dendrite membrane [GO:0032590]; endoplasmic reticulum [GO:0005783]; integral component of membrane [GO:0016021]; lateral plasma membrane [GO:0016328]; membrane [GO:0016020]; neuronal cell body [GO:0043025]; neuronal cell body membrane [GO:0032809]; perikaryon [GO:0043204]; perinuclear region of cytoplasm [GO:0048471]; plasma membrane [GO:0005886]; postsynaptic membrane [GO:0045211]; proximal dendrite [GO:1990635]; sarcolemma [GO:0042383]; voltage-gated potassium channel complex [GO:0008076]; delayed rectifier potassium channel activity [GO:0005251]; outward rectifier potassium channel activity [GO:0015271]; protein heterodimerization activity [GO:0046982]; protein N-terminus binding [GO:0047485]; SNARE binding [GO:0000149]; transmembrane transporter binding [GO:0044325]; voltage-gated potassium channel activity [GO:0005249]; action potential [GO:0001508]; cellular response to calcium ion [GO:0071277]; cellular response to glucose stimulus [GO:0071333]; cellular response to nutrient levels [GO:0031669]; clustering of voltage-gated potassium channels [GO:0045163]; glucose homeostasis [GO:0042593]; glutamate receptor signaling pathway [GO:0007215]; negative regulation of insulin secretion [GO:0046676]; positive regulation of calcium ion-dependent exocytosis [GO:0045956]; positive regulation of catecholamine secretion [GO:0033605]; positive regulation of long-term synaptic depression [GO:1900454]; positive regulation of norepinephrine secretion [GO:0010701]; positive regulation of protein targeting to membrane [GO:0090314]; potassium ion export across plasma membrane [GO:0097623]; potassium ion transmembrane transport [GO:0071805]; potassium ion transport [GO:0006813]; protein homooligomerization [GO:0051260]; protein localization to plasma membrane [GO:0072659]; regulation of action potential [GO:0098900]; regulation of ion transmembrane transport [GO:0034765]; regulation of motor neuron apoptotic process [GO:2000671]; response to axon injury [GO:0048678]; response to L-glutamate [GO:1902065]; vesicle docking involved in exocytosis [GO:0006904]	1	#REF!	#REF!	KK		reviewed	470	7.35123	High	7	20	5	TRUE	FALSE	3	0.357017	0.0510632	0.27872	3	0.350024	0.162101	0.339286	6	0.353521	0.00737166	0.0519884	8.36545	9.16867	7.93782	9.62187	9.25857	8.54805	10.1312	9.60047	8.76785	9.80203	9.45615	9.22038	787.9	612.5	374.3	1121.5	776.3	435.9	892.7	702.4	596.5	240.3	207.6	183.9	339.3	129.1	168.6	252	201.9	252	4	3	3	4	3	3	4	3	3	High	High	High	High	High	High	High	High	High
P84076	P84076	P84076	P84076	P84076	Hpca	Neuron-specific calcium-binding protein hippocalcin (P23K)	axon [GO:0030424]; cytoplasm [GO:0005737]; cytosol [GO:0005829]; dendrite cytoplasm [GO:0032839]; dendrite membrane [GO:0032590]; dendritic spine head [GO:0044327]; extrinsic component of membrane [GO:0019898]; glutamatergic synapse [GO:0098978]; neuronal cell body membrane [GO:0032809]; perikaryon [GO:0043204]; postsynapse [GO:0098794]; actin binding [GO:0003779]; calcium ion binding [GO:0005509]; identical protein binding [GO:0042802]; kinase binding [GO:0019900]; activation of phospholipase D activity [GO:0031584]; brain development [GO:0007420]; calcium-mediated signaling [GO:0019722]; cellular response to calcium ion [GO:0071277]; cellular response to electrical stimulus [GO:0071257]; cellular response to monosodium glutamate [GO:1904009]; inner ear development [GO:0048839]; negative regulation of guanylate cyclase activity [GO:0031283]; positive regulation of adenylate cyclase activity [GO:0045762]; positive regulation of phospholipase activity [GO:0010518]; positive regulation of protein targeting to membrane [GO:0090314]; regulation of postsynaptic neurotransmitter receptor internalization [GO:0099149]; regulation of voltage-gated calcium channel activity [GO:1901385]; response to Aroclor 1254 [GO:1904010]; response to ketamine [GO:1901986]; response to L-glutamate [GO:1902065]; response to organic cyclic compound [GO:0014070]; retina development in camera-type eye [GO:0060041]	0	#REF!	#REF!	KK		reviewed	204.7	69.9482	High	14	93	3	TRUE	FALSE	3	0.309921	0.164594	0.384597	3	0.399001	0.0211859	0.178378	6	0.354461	0.00450755	0.0403949	10.0294	8.74886	8.71528	9.74685	7.59246	7.40344	9.96564	8.18488	7.52199	10.254	7.97842	7.70736	859.2	193	169.3	999.9	291	183.8	1221.1	252.2	209	262.1	65.4	83.2	302.5	48.4	71.1	344.7	72.5	88.3	3	1	1	3	1	1	3	1	1	High	Not Found	Not Found	High	Not Found	Not Found	High	Not Found	Not Found
E9PTA4, Q58GH6	Q58GH6	Q58GH6	Q58GH6	Q58GH6	Adam9	ADAM9	basolateral plasma membrane [GO:0016323]; cell surface [GO:0009986]; cytoplasm [GO:0005737]; extracellular space [GO:0005615]; integral component of membrane [GO:0016021]; intrinsic component of external side of plasma membrane [GO:0031233]; plasma membrane [GO:0005886]; collagen binding [GO:0005518]; integrin binding [GO:0005178]; laminin binding [GO:0043236]; metalloendopeptidase activity [GO:0004222]; metallopeptidase activity [GO:0008237]; protein kinase C binding [GO:0005080]; SH3 domain binding [GO:0017124]; cell adhesion [GO:0007155]; cell adhesion mediated by integrin [GO:0033627]; cell migration [GO:0016477]; cell-cell adhesion mediated by integrin [GO:0033631]; cell-matrix adhesion [GO:0007160]; cellular response to lipopolysaccharide [GO:0071222]; keratinocyte differentiation [GO:0030216]; membrane protein ectodomain proteolysis [GO:0006509]; membrane protein intracellular domain proteolysis [GO:0031293]; monocyte activation [GO:0042117]; positive regulation of cell adhesion mediated by integrin [GO:0033630]; positive regulation of cell migration [GO:0030335]; positive regulation of keratinocyte migration [GO:0051549]; positive regulation of macrophage fusion [GO:0034241]; positive regulation of MAP kinase activity [GO:0043406]; positive regulation of membrane protein ectodomain proteolysis [GO:0051044]; positive regulation of protein secretion [GO:0050714]; response to antineoplastic agent [GO:0097327]; response to calcium ion [GO:0051592]; response to glucocorticoid [GO:0051384]; response to hydrogen peroxide [GO:0042542]; response to laminar fluid shear stress [GO:0034616]; response to manganese ion [GO:0010042]; response to tumor necrosis factor [GO:0034612]; transforming growth factor beta receptor signaling pathway [GO:0007179]	1	#REF!	#REF!	KK		unreviewed	107.9	24.8521	High	14	61	14	TRUE	FALSE	3	0.298475	0.0695326	0.287748	3	0.412647	0.0637533	0.237375	6	0.355561	0.00308541	0.0342287	11.2348	11.3877	11.3079	10.3433	9.23482	11.1385	10.7943	9.51412	11.3036	10.9264	9.68124	11.3469	1299.1	602.5	2254.4	1775.9	731.2	2527.7	1946.2	821	2604.7	396.3	204.2	1107.7	537.2	121.6	977.7	549.4	236	1100.3	7	3	6	7	3	6	7	3	6	High	High	High	High	High	High	High	High	High
Q5M7T6	Q5M7T6	Q5M7T6	Q5M7T6	Q5M7T6	Atp6v0d1	V-type proton ATPase subunit	apical plasma membrane [GO:0016324]; axon terminus [GO:0043679]; centrosome [GO:0005813]; early endosome [GO:0005769]; membrane [GO:0016020]; neuron projection [GO:0043005]; plasma membrane proton-transporting V-type ATPase complex [GO:0033181]; protein-containing complex [GO:0032991]; proton-transporting V-type ATPase, V0 domain [GO:0033179]; synaptic vesicle [GO:0008021]; vacuolar proton-transporting V-type ATPase complex [GO:0016471]; protein-containing complex binding [GO:0044877]; proton-transporting ATPase activity, rotational mechanism [GO:0046961]; brain development [GO:0007420]; cellular iron ion homeostasis [GO:0006879]; cellular response to increased oxygen levels [GO:0036295]; vacuolar acidification [GO:0007035]; vacuolar transport [GO:0007034]	0	#REF!	#REF!	KK		unreviewed	74.3	51.2821	High	16	113	16	TRUE	FALSE	3	0.445775	0.0443102	0.275282	3	0.265796	0.201975	0.379618	6	0.355786	0.00936331	0.0582444	12.0609	12.4189	12.292	11.5087	11.1395	11.3967	12.1484	11.4969	11.7369	12.0577	11.2461	11.5385	2913.9	2255.9	2696.1	4539.9	2890	3413.2	4263	2428.9	2974.7	888.9	764.6	1324.7	1373.3	480.6	1320.2	1203.4	698.2	1256.6	11	4	6	11	4	6	11	4	6	High	High	High	High	High	High	High	High	High
B5DFN4	B5DFN4	B5DFN4	B5DFN4	B5DFN4	Pfdn5	Prefoldin 5 (Predicted), isoform CRA_a (Prefoldin subunit 5)	cytoplasm [GO:0005737]; cytosol [GO:0005829]; intermediate filament cytoskeleton [GO:0045111]; prefoldin complex [GO:0016272]; amyloid-beta binding [GO:0001540]; unfolded protein binding [GO:0051082]; negative regulation of amyloid fibril formation [GO:1905907]; negative regulation of canonical Wnt signaling pathway [GO:0090090]; negative regulation of transcription, DNA-templated [GO:0045892]; protein folding [GO:0006457]; regulation of transcription, DNA-templated [GO:0006355]; retina development in camera-type eye [GO:0060041]	0	#REF!	#REF!	KK		unreviewed	33.1	68.8312	High	9	54	9	TRUE	FALSE	3	0.395737	0.121553	0.340387	3	0.316103	0.165093	0.342422	6	0.35592	0.0141156	0.073699	11.3193	11.5775	11.3547	10.5815	10.83	11.1144	10.9018	11.5189	11.2924	10.7238	11.4392	11.3112	1532.3	1820.4	2217	1913.3	2934.5	2508.1	1691.2	2776.7	2541.1	467.4	617	1089.3	578.8	488	970.1	477.4	798.2	1073.4	5	4	5	5	4	5	5	4	5	High	High	High	High	High	High	High	High	High
B2RYE7, O02953, P16391, Q31275, Q861Q3	B2RYE7	B2RYE7	B2RYE7	B2RYE7	RT1-A	Rt1.aa protein	integral component of lumenal side of endoplasmic reticulum membrane [GO:0071556]; phagocytic vesicle membrane [GO:0030670]; antigen processing and presentation [GO:0019882]; immune response [GO:0006955]	0	#REF!	#REF!			unreviewed	32.3	21.6216	High	8	25	2	TRUE	FALSE	2	0.363815	NA	NA	2	0.348249	NA	NA	4	0.356032	0.144691	0.282383	NA	NA	NA	7.82273	6.84298	NA	8.30058	7.09276	NA	8.60066	6.76155	NA	226.4	114.8	NA	315.3	136.5	NA	388.2	108.5	NA	69.1	38.9	NA	95.4	22.7	NA	109.6	31.2	NA	2	1	NA	2	1	NA	2	1	NA	High	High	Not Found	High	High	Not Found	High	High	Not Found
Q2KIH2	Q2KIH2	Q2KIH2	Q2KIH2	Q2KIH2	APON	ApoN protein (Apolipoprotein N)	cytoplasm [GO:0005737]; extracellular space [GO:0005615]; cholesterol metabolic process [GO:0008203]	0	#REF!	#REF!			unreviewed	21.6	3.54331	Medium	1	3	1	FALSE	TRUE	1	0.600941	NA	NA	1	0.113544	NA	NA	2	0.357242	NA	NA	7.41024	NA	NA	7.73132	NA	NA	8.33226	NA	NA	7.84486	NA	NA	212.5	NA	NA	322.3	NA	NA	229.9	NA	NA	64.8	NA	NA	97.5	NA	NA	64.9	NA	NA	1	NA	NA	1	NA	NA	1	NA	NA	High	Not Found	Not Found	High	Not Found	Not Found	High	Not Found	Not Found
A0A0G2JXT9	A0A0G2JXT9	A0A0G2JXT9	A0A0G2JXT9	A0A0G2JXT9	Arhgef17	Rho guanine nucleotide exchange factor 17	guanyl-nucleotide exchange factor activity [GO:0005085]; actin cytoskeleton organization [GO:0030036]	0	#REF!	#REF!			unreviewed	8	0.680934	Medium	1	2	1	TRUE	FALSE	1	0.5869	NA	NA	1	0.127953	NA	NA	2	0.357427	NA	NA	NA	NA	NA	5.63227	NA	NA	6.21917	NA	NA	5.76022	NA	NA	49.6	NA	NA	74.5	NA	NA	54.2	NA	NA	15.1	NA	NA	22.5	NA	NA	15.3	NA	NA	1	NA	NA	1	NA	NA	1	NA	NA	High	High	Not Found	High	High	Not Found	High	High	Not Found
Q5I0D7	Q5I0D7	Q5I0D7	Q5I0D7	Q5I0D7	Pepd	Xaa-Pro dipeptidase, X-Pro dipeptidase, EC 3.4.13.9 (Imidodipeptidase) (Peptidase D) (Proline dipeptidase, Prolidase)	manganese ion binding [GO:0030145]; metalloaminopeptidase activity [GO:0070006]; peptidase activity [GO:0008233]; proline dipeptidase activity [GO:0102009]; collagen catabolic process [GO:0030574]	0	#REF!	#REF!	KK		reviewed	51.9	23.1707	High	10	31	10	TRUE	FALSE	3	0.478733	0.0578526	0.280441	3	0.236815	0.0211282	0.178378	6	0.357774	0.0058862	0.0467942	7.82337	9.28239	8.9384	9.87728	11.3985	10.6736	10.3051	12.1066	10.9738	10.1208	11.5717	10.9674	940.5	2699.6	1633.3	1265.2	4410.1	2011.2	1113.4	3043.9	2002.2	286.9	915	802.5	382.7	733.4	777.9	314.3	875	845.8	5	9	5	5	9	5	5	9	5	High	High	High	High	High	High	High	High	High
D3ZES2	D3ZES2	D3ZES2	D3ZES2	D3ZES2	Trappc6b	Trafficking protein particle complex 6B (Predicted) (Trafficking protein particle complex subunit 6B)	cis-Golgi network [GO:0005801]; endoplasmic reticulum [GO:0005783]; trans-Golgi network [GO:0005802]; TRAPP complex [GO:0030008]; endoplasmic reticulum to Golgi vesicle-mediated transport [GO:0006888]; regulation of GTPase activity [GO:0043087]	0	#REF!	#REF!			unreviewed	23.3	22.7848	High	4	9	4	TRUE	FALSE	1	0.371721	NA	NA	1	0.344522	NA	NA	2	0.358122	NA	NA	8.1634	9.0182	8.13545	9.48361	NA	NA	9.85534	NA	NA	9.82814	NA	NA	715.9	NA	NA	926.3	NA	NA	909	NA	NA	218.4	NA	NA	280.2	NA	NA	256.6	NA	NA	3	NA	NA	3	NA	NA	3	NA	NA	High	Not Found	Not Found	High	Not Found	Not Found	High	Not Found	Not Found
A0A0G2K327, Q8K4M9	A0A0G2K327, Q8K4M9	Q8K4M9	Q8K4M9	Q8K4M9	Osbpl1a	Oxysterol-binding protein-related protein 1, ORP-1, OSBP-related protein 1	cytosol [GO:0005829]; endosome [GO:0005768]; intracellular membrane-bounded organelle [GO:0043231]; late endosome [GO:0005770]; membrane [GO:0016020]; organelle membrane contact site [GO:0044232]; cholesterol binding [GO:0015485]; sterol binding [GO:0032934]; sterol transporter activity [GO:0015248]	0	#REF!	#REF!			reviewed	70.1	6.63158	High	5	5	4	TRUE	FALSE	1	0.480163	NA	NA	1	0.236335	NA	NA	2	0.358249	NA	NA	NA	7.94895	NA	8.80478	NA	NA	9.28494	NA	NA	9.04111	NA	NA	447.2	NA	NA	623.8	NA	NA	526.8	NA	NA	136.4	NA	NA	188.7	NA	NA	148.7	NA	NA	2	NA	NA	2	NA	NA	2	NA	NA	High	High	Not Found	High	High	Not Found	High	High	Not Found
G3V7I0, Q9Z0V6	G3V7I0	G3V7I0	G3V7I0	G3V7I0	Prdx3	Thioredoxin-dependent peroxide reductase, mitochondrial	cytoplasm [GO:0005737]; peroxidase activity [GO:0004601]; peroxiredoxin activity [GO:0051920]	0	#REF!	#REF!	KK		unreviewed	10.2	43.9689	High	10	79	10	TRUE	FALSE	3	0.309078	0.0253205	0.252952	3	0.410838	0.0774519	0.252399	6	0.359958	0.00230112	0.029063	10.1128	11.3723	11.6987	11.7651	12.2261	12.4477	12.1701	12.5124	12.6836	12.4054	12.4528	12.8132	3480.5	4790.8	5586.5	4608.6	5842.5	6578.8	5424.9	5606.3	7196.9	1061.8	1623.8	2744.9	1394.1	971.6	2544.6	1531.4	1611.6	3040.2	7	9	8	7	9	8	7	9	8	High	High	High	High	High	High	High	High	High
A0A0G2JSI4, Q5XI36	A0A0G2JSI4, Q5XI36	Q5XI36	A0A0G2JSI4	Q5XI36	Adgre5	CD97 molecule	external side of plasma membrane [GO:0009897]; integral component of plasma membrane [GO:0005887]; calcium ion binding [GO:0005509]; G protein-coupled receptor activity [GO:0004930]; adenylate cyclase-activating G protein-coupled receptor signaling pathway [GO:0007189]; cell surface receptor signaling pathway [GO:0007166]; positive regulation of synapse assembly [GO:0051965]	1	#REF!	#REF!			unreviewed	33.9	2.90909	Medium	2	2	2	TRUE	FALSE	1	0.380291	NA	NA	1	0.344282	NA	NA	2	0.362286	NA	NA	NA	NA	NA	6.54689	NA	NA	6.92719	NA	NA	6.89118	NA	NA	93.5	NA	NA	121.7	NA	NA	118.7	NA	NA	28.5	NA	NA	36.8	NA	NA	33.5	NA	NA	2	NA	NA	2	NA	NA	2	NA	NA	High	Not Found	Not Found	High	Not Found	Not Found	High	Not Found	Not Found
Q9Z1P2	Q9Z1P2	Q9Z1P2	Q9Z1P2	Q9Z1P2	Actn1	Alpha-actinin-1 (Alpha-actinin cytoskeletal isoform) (F-actin cross-linking protein) (Non-muscle alpha-actinin-1)	actin filament [GO:0005884]; brush border [GO:0005903]; cell junction [GO:0030054]; cell projection [GO:0042995]; cell-cell junction [GO:0005911]; cytoplasm [GO:0005737]; cytoskeleton [GO:0005856]; cytosol [GO:0005829]; dendritic spine [GO:0043197]; fascia adherens [GO:0005916]; focal adhesion [GO:0005925]; glutamatergic synapse [GO:0098978]; nucleus [GO:0005634]; plasma membrane [GO:0005886]; ruffle [GO:0001726]; sarcomere [GO:0030017]; stress fiber [GO:0001725]; Z disc [GO:0030018]; actin filament binding [GO:0051015]; calcium ion binding [GO:0005509]; cytoskeletal regulatory protein binding [GO:0005519]; double-stranded RNA binding [GO:0003725]; integrin binding [GO:0005178]; nuclear receptor coactivator activity [GO:0030374]; protein domain specific binding [GO:0019904]; protein homodimerization activity [GO:0042803]; structural constituent of postsynapse [GO:0099186]; transmembrane transporter binding [GO:0044325]; vinculin binding [GO:0017166]; actin cytoskeleton organization [GO:0030036]; actin filament bundle assembly [GO:0051017]; actin filament network formation [GO:0051639]; actin filament organization [GO:0007015]; focal adhesion assembly [GO:0048041]; muscle cell development [GO:0055001]; negative regulation of cellular component movement [GO:0051271]; platelet formation [GO:0030220]; platelet morphogenesis [GO:0036344]	0	#REF!	#REF!			reviewed	163.7	62.2197	High	53	328	1	TRUE	FALSE	1	0.145995	NA	NA	1	0.579957	NA	NA	2	0.362976	NA	NA	5.9472	5.61176	NA	6.26679	NA	NA	6.41278	NA	NA	6.84674	NA	NA	77	NA	NA	85.2	NA	NA	115.1	NA	NA	23.5	NA	NA	25.8	NA	NA	32.5	NA	NA	1	NA	NA	1	NA	NA	1	NA	NA	High	Not Found	High	High	Not Found	High	High	Not Found	High
P0C5J2	P0C5J2	P0C5J2	P0C5J2	P0C5J2	B9d1	B9 domain-containing protein 1 (Endothelial precursor cells protein B9)	centrosome [GO:0005813]; ciliary basal body [GO:0036064]; ciliary transition zone [GO:0035869]; cytoplasm [GO:0005737]; membrane [GO:0016020]; MKS complex [GO:0036038]; hedgehog receptor activity [GO:0008158]; camera-type eye development [GO:0043010]; cilium assembly [GO:0060271]; embryonic digit morphogenesis [GO:0042733]; in utero embryonic development [GO:0001701]; neuroepithelial cell differentiation [GO:0060563]; regulation of protein localization [GO:0032880]; smoothened signaling pathway [GO:0007224]; vasculature development [GO:0001944]	0	#REF!	#REF!			reviewed	58.6	7.84314	Medium	2	4	2	TRUE	FALSE	2	0.556601	NA	NA	2	0.169588	NA	NA	4	0.363094	0.133017	0.268576	NA	8.02791	NA	8.20065	6.74281	NA	8.95128	7.10538	NA	8.64602	6.63662	NA	294.2	107.1	NA	495	137.7	NA	400.6	99.5	NA	89.7	36.3	NA	149.7	22.9	NA	113.1	28.6	NA	1	1	NA	1	1	NA	1	1	NA	High	High	Not Found	High	High	Not Found	High	High	Not Found
A0A0G2JU28	A0A0G2JU28	A0A0G2JU28	A0A0G2JU28	A0A0G2JU28	Gria4	Glutamate receptor	integral component of membrane [GO:0016021]; postsynaptic membrane [GO:0045211]; ionotropic glutamate receptor activity [GO:0004970]	1	#REF!	#REF!			unreviewed	30.5	34.1463	High	29	171	2	TRUE	FALSE	1	0.115735	NA	NA	1	0.610838	NA	NA	2	0.363286	NA	NA	7.20945	7.23458	8.54535	7.75154	NA	NA	7.86728	NA	NA	8.36238	NA	NA	215.5	NA	NA	233.5	NA	NA	329.1	NA	NA	65.7	NA	NA	70.6	NA	NA	92.9	NA	NA	1	NA	NA	1	NA	NA	1	NA	NA	High	Not Found	Not Found	High	Not Found	Not Found	High	Not Found	Not Found
P26431, P48763, Q8R4H8	P26431	P26431	P26431	P26431	Slc9a1	Sodium/hydrogen exchanger 1 (Na(+)/H(+) exchanger 1, NHE-1) (Solute carrier family 9 member 1)	apical plasma membrane [GO:0016324]; basolateral plasma membrane [GO:0016323]; cation-transporting ATPase complex [GO:0090533]; cell surface [GO:0009986]; cytoplasm [GO:0005737]; endoplasmic reticulum [GO:0005783]; endoplasmic reticulum membrane [GO:0005789]; integral component of plasma membrane [GO:0005887]; intercalated disc [GO:0014704]; membrane [GO:0016020]; membrane raft [GO:0045121]; mitochondrion [GO:0005739]; nucleoplasm [GO:0005654]; perinuclear region of cytoplasm [GO:0048471]; plasma membrane [GO:0005886]; sarcolemma [GO:0042383]; T-tubule [GO:0030315]; calcium-dependent protein binding [GO:0048306]; calmodulin binding [GO:0005516]; potassium:proton antiporter activity [GO:0015386]; protein phosphatase 2B binding [GO:0030346]; sodium:proton antiporter activity [GO:0015385]; cardiac muscle cell contraction [GO:0086003]; cardiac muscle cell differentiation [GO:0055007]; cell differentiation [GO:0030154]; cellular response to acidic pH [GO:0071468]; cellular response to antibiotic [GO:0071236]; cellular response to cold [GO:0070417]; cellular response to electrical stimulus [GO:0071257]; cellular response to epinephrine stimulus [GO:0071872]; cellular response to hypoxia [GO:0071456]; cellular response to insulin stimulus [GO:0032869]; cellular response to organic cyclic compound [GO:0071407]; cellular sodium ion homeostasis [GO:0006883]; negative regulation of apoptotic process [GO:0043066]; neuron death [GO:0070997]; positive regulation of action potential [GO:0045760]; positive regulation of apoptotic process [GO:0043065]; positive regulation of calcineurin-NFAT signaling cascade [GO:0070886]; positive regulation of calcium:sodium antiporter activity [GO:1903281]; positive regulation of cardiac muscle hypertrophy [GO:0010613]; positive regulation of cell growth [GO:0030307]; positive regulation of intracellular signal transduction [GO:1902533]; positive regulation of mitochondrial membrane permeability [GO:0035794]; positive regulation of the force of heart contraction [GO:0098735]; positive regulation of transcription by RNA polymerase II [GO:0045944]; potassium ion transmembrane transport [GO:0071805]; proton transmembrane transport [GO:1902600]; regulation of cardiac muscle contraction by calcium ion signaling [GO:0010882]; regulation of intracellular pH [GO:0051453]; regulation of pH [GO:0006885]; regulation of sensory perception of pain [GO:0051930]; regulation of the force of heart contraction [GO:0002026]; regulation of the force of heart contraction by cardiac conduction [GO:0086092]; response to acidic pH [GO:0010447]; response to muscle stretch [GO:0035994]; response to organic cyclic compound [GO:0014070]; sodium ion export across plasma membrane [GO:0036376]; sodium ion import across plasma membrane [GO:0098719]; sodium ion transport [GO:0006814]	1	#REF!	#REF!	KK		reviewed	315.3	21.2195	High	12	39	12	TRUE	FALSE	3	0.367094	0.010614	0.230546	3	0.360043	0.0150469	0.174035	6	0.363568	3.56441e-05	0.00545232	10.7458	10.3641	8.57365	10.5264	10.6752	11.0638	10.9073	11.1003	11.359	10.8683	11.12	11.3572	1474.9	1635.1	2140.6	1920.6	2195.4	2626.7	1869.3	2225.7	2623.3	449.9	554.2	1051.8	581	365.1	1016	527.7	639.8	1108.2	7	4	5	7	4	5	7	4	5	High	High	High	High	High	High	High	High	High
F1LPC8, P97556, Q924Z9	F1LPC8, Q924Z9	Q924Z9	Q924Z9	Q924Z9	Ntn1	Netrin-1	basement membrane [GO:0005604]; cytoplasm [GO:0005737]; extracellular matrix [GO:0031012]; extracellular region [GO:0005576]; cytokine activity [GO:0005125]; animal organ morphogenesis [GO:0009887]; anterior/posterior axon guidance [GO:0033564]; apoptotic process [GO:0006915]; axon guidance [GO:0007411]; axonogenesis [GO:0007409]; B cell mediated immunity [GO:0019724]; B cell proliferation [GO:0042100]; Cdc42 protein signal transduction [GO:0032488]; cell-cell adhesion [GO:0098609]; chemorepulsion of axon [GO:0061643]; dendrite development [GO:0016358]; inner ear morphogenesis [GO:0042472]; mammary gland development [GO:0030879]; mammary gland duct morphogenesis [GO:0060603]; motor neuron axon guidance [GO:0008045]; negative regulation of axon extension [GO:0030517]; neuron migration [GO:0001764]; nuclear migration [GO:0007097]; positive regulation of axon extension [GO:0045773]; positive regulation of cell motility [GO:2000147]; positive regulation of cell population proliferation [GO:0008284]; Ras protein signal transduction [GO:0007265]; regulation of cell migration [GO:0030334]; regulation of synapse assembly [GO:0051963]; substrate-dependent cell migration, cell extension [GO:0006930]; T cell mediated immunity [GO:0002456]; tissue development [GO:0009888]	0	#REF!	#REF!			reviewed	119.1	6.95364	High	3	4	3	TRUE	FALSE	1	0.360811	NA	NA	1	0.366401	NA	NA	2	0.363606	NA	NA	7.89664	NA	7.55382	6.64818	NA	NA	7.00899	NA	NA	7.01458	NA	NA	100.3	NA	NA	128.8	NA	NA	129.3	NA	NA	30.6	NA	NA	39	NA	NA	36.5	NA	NA	1	NA	NA	1	NA	NA	1	NA	NA	High	Not Found	Not Found	High	Not Found	Not Found	High	Not Found	Not Found
F1M173, P97527	F1M173, P97527	P97527	F1M173	P97527	Cntn5	Contactin-5 (Neural recognition molecule NB-2)	anchored component of presynaptic membrane [GO:0099026]; axon [GO:0030424]; GABA-ergic synapse [GO:0098982]; plasma membrane [GO:0005886]; cell-cell adhesion mediator activity [GO:0098632]; axon guidance [GO:0007411]; brain development [GO:0007420]; cell adhesion [GO:0007155]; cell-cell adhesion [GO:0098609]; presynapse assembly [GO:0099054]; sensory perception of sound [GO:0007605]	0	#REF!	#REF!	KK		reviewed	78.8	46.8608	High	42	184	40	TRUE	FALSE	3	0.380961	0.0285373	0.257163	3	0.346296	0.0308206	0.190708	6	0.363629	0.000311291	0.0125829	12.3563	12.0819	13.1949	11.9412	12.4237	12.5565	12.3495	12.9024	12.8124	12.3598	12.8216	12.7789	3932.4	5494.2	6024.1	5218.9	7656.1	7193	5256.3	7238.9	7028.1	1199.6	1862.2	2959.9	1578.7	1273.2	2782.2	1483.8	2080.9	2968.9	21	23	20	21	23	20	21	23	20	High	High	High	High	High	High	High	High	High
D3ZQ57	D3ZQ57	D3ZQ57	D3ZQ57	D3ZQ57	Plxnb2	Plexin B2	integral component of plasma membrane [GO:0005887]; semaphorin receptor complex [GO:0002116]; semaphorin receptor activity [GO:0017154]; brain development [GO:0007420]; excitatory synapse assembly [GO:1904861]; homophilic cell adhesion via plasma membrane adhesion molecules [GO:0007156]; negative regulation of cell adhesion [GO:0007162]; neural tube closure [GO:0001843]; neuroblast proliferation [GO:0007405]; positive regulation of axonogenesis [GO:0050772]; positive regulation of neuron projection development [GO:0010976]; positive regulation of translation [GO:0045727]; regulation of cell migration [GO:0030334]; regulation of cell shape [GO:0008360]; regulation of GTPase activity [GO:0043087]; regulation of neuron migration [GO:2001222]; regulation of protein phosphorylation [GO:0001932]; semaphorin-plexin signaling pathway [GO:0071526]; semaphorin-plexin signaling pathway involved in axon guidance [GO:1902287]	1	#REF!	#REF!	KK		unreviewed	48.1	58.5551	High	87	642	84	TRUE	FALSE	3	0.414564	0.0793761	0.293992	3	0.314467	0.066076	0.239488	6	0.364515	0.00366392	0.0364009	14.474	14.2302	14.7097	14.1943	14.2541	14.4493	14.8553	14.5171	14.7689	14.6356	14.6034	14.602	18745.9	19538.9	22369.7	29641.8	23446.3	27917.5	25454.5	24891.5	24868.1	5718.6	6622.5	10991.3	8966.6	3899.1	10798.2	7185.6	7155.3	10505	57	48	52	57	48	52	57	48	52	High	High	High	High	High	High	High	High	High
Q5U318	Q5U318	Q5U318	Q5U318	Q5U318	Pea15	Astrocytic phosphoprotein PEA-15 (15 kDa phosphoprotein enriched in astrocytes)	cytosol [GO:0005829]; nucleoplasm [GO:0005654]; apoptotic process [GO:0006915]; carbohydrate transport [GO:0008643]; MAPK cascade [GO:0000165]; negative regulation of extrinsic apoptotic signaling pathway via death domain receptors [GO:1902042]; negative regulation of glucose import [GO:0046325]; positive regulation of extrinsic apoptotic signaling pathway via death domain receptors [GO:1902043]; response to morphine [GO:0043278]	0	#REF!	#REF!			reviewed	48.9	36.9231	High	4	12	4	TRUE	FALSE	2	0.680656	NA	NA	2	0.0500066	NA	NA	4	0.365331	0.202285	0.349931	8.83573	9.21286	8.26725	NA	9.62589	7.52513	NA	10.6139	7.89845	NA	9.57932	7.67172	NA	790.1	184.2	NA	1567.1	238.6	NA	765	203.9	NA	267.8	90.5	NA	260.6	92.3	NA	219.9	86.1	NA	3	1	NA	3	1	NA	3	1	Not Found	High	High	Not Found	High	High	Not Found	High	High
Q05982	Q05982	Q05982	Q05982	Q05982	Nme1	Nucleoside diphosphate kinase A, NDK A, NDP kinase A, EC 2.7.4.6 (Metastasis inhibition factor NM23) (Tumor metastatic process-associated protein)	centrosome [GO:0005813]; cytosol [GO:0005829]; membrane [GO:0016020]; mitochondrial outer membrane [GO:0005741]; nucleus [GO:0005634]; perinuclear region of cytoplasm [GO:0048471]; ruffle membrane [GO:0032587]; ATP binding [GO:0005524]; deoxyribonuclease activity [GO:0004536]; enzyme binding [GO:0019899]; gamma-tubulin binding [GO:0043015]; GTP binding [GO:0005525]; identical protein binding [GO:0042802]; intermediate filament binding [GO:0019215]; magnesium ion binding [GO:0000287]; nucleoside diphosphate kinase activity [GO:0004550]; ribosomal small subunit binding [GO:0043024]; RNA polymerase II transcription regulatory region sequence-specific DNA binding [GO:0000977]; single-stranded DNA binding [GO:0003697]; cell differentiation [GO:0030154]; cellular response to fatty acid [GO:0071398]; cellular response to glucose stimulus [GO:0071333]; cellular response to xenobiotic stimulus [GO:0071466]; CTP biosynthetic process [GO:0006241]; endocytosis [GO:0006897]; GTP biosynthetic process [GO:0006183]; hippocampus development [GO:0021766]; lactation [GO:0007595]; mammary gland development [GO:0030879]; negative regulation of gene expression [GO:0010629]; negative regulation of myeloid leukocyte differentiation [GO:0002762]; nucleoside diphosphate phosphorylation [GO:0006165]; positive regulation of DNA binding [GO:0043388]; positive regulation of epithelial cell proliferation [GO:0050679]; positive regulation of neuron projection development [GO:0010976]; response to amine [GO:0014075]; response to cAMP [GO:0051591]; response to testosterone [GO:0033574]; response to xenobiotic stimulus [GO:0009410]; UTP biosynthetic process [GO:0006228]	0	#REF!	#REF!			reviewed	201.1	86.1842	High	12	132	6	TRUE	FALSE	3	0.481778	0.0841545	0.29792	3	0.248991	0.433188	0.587219	6	0.365385	0.0502485	0.147813	11.4055	10.9181	11.5747	11.5365	8.4363	9.26749	12.0471	9.16113	9.47735	11.52	9.19697	9.2703	2970.5	346.4	616.3	4232	572.5	712.8	2936.7	586.9	617.5	906.2	117.4	302.8	1280.2	95.2	275.7	829	168.7	260.9	4	2	1	4	2	1	4	2	1	High	High	High	High	High	High	High	High	High
G3V7J3, Q460M5	G3V7J3	G3V7J3	G3V7J3	G3V7J3	Lrfn2	Leucine rich repeat and fibronectin type III domain containing 2 (Leucine-rich repeat and fibronectin type-III domain-containing protein 2)	cell surface [GO:0009986]; integral component of membrane [GO:0016021]; Schaffer collateral - CA1 synapse [GO:0098685]; modulation of chemical synaptic transmission [GO:0050804]; regulation of postsynapse organization [GO:0099175]	1	#REF!	#REF!	KK		unreviewed	26.1	28.0457	High	20	96	19	TRUE	FALSE	3	0.282833	0.10894	0.325529	3	0.453455	0.0217187	0.178925	6	0.368144	0.00268059	0.0313749	11.0869	11.6903	12.3128	11.3897	11.3069	12.1985	11.8601	11.4271	12.4565	11.9787	11.701	12.5759	2683.1	2533.5	4700.3	3717.4	2753.5	5620.6	4035.9	3329.2	6105.4	818.5	858.7	2309.5	1124.5	457.9	2174	1139.3	957	2579.1	9	8	12	9	8	12	9	8	12	High	High	High	High	High	High	High	High	High
O54701	O54701	O54701	O54701	O54701	Slc24a2	Sodium/potassium/calcium exchanger 2 (Na(+)/K(+)/Ca(2+)-exchange protein 2) (Retinal cone Na-Ca+K exchanger) (Solute carrier family 24 member 2)	integral component of plasma membrane [GO:0005887]; intrinsic component of plasma membrane [GO:0031226]; membrane [GO:0016020]; plasma membrane [GO:0005886]; calcium channel activity [GO:0005262]; calcium, potassium:sodium antiporter activity [GO:0008273]; symporter activity [GO:0015293]; calcium ion import [GO:0070509]; calcium ion import across plasma membrane [GO:0098703]; calcium ion transmembrane transport [GO:0070588]; calcium ion transport [GO:0006816]; cellular calcium ion homeostasis [GO:0006874]; cellular response to high light intensity [GO:0071486]; ion transmembrane transport [GO:0034220]; learning [GO:0007612]; long-term synaptic depression [GO:0060292]; long-term synaptic potentiation [GO:0060291]; memory [GO:0007613]; potassium ion transmembrane transport [GO:0071805]; protein-containing complex assembly [GO:0065003]; sodium ion transmembrane transport [GO:0035725]; visual perception [GO:0007601]	2	#REF!	#REF!	KK		reviewed	116.6	6.56716	High	4	14	4	TRUE	FALSE	3	0.418179	0.0253052	0.252952	3	0.319011	0.108741	0.286136	6	0.368595	0.00215644	0.0288131	8.86357	9.82512	9.73674	8.37025	8.08587	9.47472	8.65428	8.55382	9.97728	8.72451	8.19081	9.97255	330.9	271.7	711.5	402.9	375.8	1008	423	292.2	1004.7	100.9	92.1	349.6	121.9	62.5	389.9	119.4	84	424.4	1	2	2	1	2	2	1	2	2	High	High	High	High	High	High	High	High	High
Q4QR86	Q4QR86	Q4QR86	Q4QR86	Q4QR86	Depdc7	DEP domain-containing protein 7	intracellular signal transduction [GO:0035556]	0	#REF!	#REF!			reviewed	19	3.32681	Medium	2	7	2	TRUE	FALSE	1	0.370344	NA	NA	1	0.367011	NA	NA	2	0.368677	NA	NA	NA	NA	NA	NA	NA	8.38888	NA	NA	8.75922	NA	NA	8.75589	NA	NA	335.2	NA	NA	433.3	NA	NA	432.3	NA	NA	164.7	NA	NA	167.6	NA	NA	182.6	NA	NA	1	NA	NA	1	NA	NA	1	High	Not Found	High	High	Not Found	High	High	Not Found	High
A0A0G2K2G8, P09495, P58775, Q5FVG5	P09495	P09495	P09495	P09495	Tpm4	Tropomyosin alpha-4 chain (Tropomyosin-4, TM-4)	actin cytoskeleton [GO:0015629]; actin filament [GO:0005884]; cortical cytoskeleton [GO:0030863]; cytoplasm [GO:0005737]; podosome [GO:0002102]; stress fiber [GO:0001725]; actin filament binding [GO:0051015]; identical protein binding [GO:0042802]; metal ion binding [GO:0046872]; protein heterodimerization activity [GO:0046982]; protein homodimerization activity [GO:0042803]; actin filament organization [GO:0007015]; muscle contraction [GO:0006936]	0	#REF!	#REF!			reviewed	105.9	52.0161	High	22	113	9	TRUE	FALSE	2	0.538137	NA	NA	2	0.200596	NA	NA	4	0.369367	0.099312	0.224083	NA	9.31583	9.78267	NA	10.8254	8.83826	NA	11.6241	9.11582	NA	11.1742	8.89057	NA	1814.5	457.7	NA	3156.4	554.8	NA	2310.9	474.6	NA	615	224.9	NA	524.9	214.6	NA	664.3	200.5	NA	7	1	NA	7	1	NA	7	1	Not Found	High	High	Not Found	High	High	Not Found	High	High
A0A068FP44, Q4AE70	A0A068FP44, Q4AE70	Q4AE70	Q4AE70	Q4AE70	Carm1	Histone-arginine methyltransferase CARM1, EC 2.1.1.319 (Coactivator-associated arginine methyltransferase 1) (Protein arginine N-methyltransferase 4)	cytoplasm [GO:0005737]; cytosol [GO:0005829]; nucleoplasm [GO:0005654]; nucleus [GO:0005634]; protein-containing complex [GO:0032991]; RNA polymerase II transcription regulator complex [GO:0090575]; histone methyltransferase activity [GO:0042054]; histone methyltransferase activity (H3-R17 specific) [GO:0035642]; histone-arginine N-methyltransferase activity [GO:0008469]; lysine-acetylated histone binding [GO:0070577]; nuclear receptor coactivator activity [GO:0030374]; protein homodimerization activity [GO:0042803]; protein methyltransferase activity [GO:0008276]; protein-arginine N-methyltransferase activity [GO:0016274]; protein-arginine omega-N asymmetric methyltransferase activity [GO:0035242]; transcription cis-regulatory region binding [GO:0000976]; transcription coactivator activity [GO:0003713]; aging [GO:0007568]; chromatin organization [GO:0006325]; endochondral bone morphogenesis [GO:0060350]; histone arginine methylation [GO:0034969]; histone H3-R17 methylation [GO:0034971]; histone H3-R2 methylation [GO:0034970]; histone methylation [GO:0016571]; intracellular estrogen receptor signaling pathway [GO:0030520]; intracellular steroid hormone receptor signaling pathway [GO:0030518]; mRNA processing [GO:0006397]; negative regulation of dendrite development [GO:2000171]; negative regulation of protein binding [GO:0032091]; positive regulation of cell population proliferation [GO:0008284]; positive regulation of fat cell differentiation [GO:0045600]; positive regulation of NF-kappaB transcription factor activity [GO:0051092]; positive regulation of transcription by RNA polymerase II [GO:0045944]; protein localization to chromatin [GO:0071168]; protein methylation [GO:0006479]; regulation of growth plate cartilage chondrocyte proliferation [GO:0003420]; regulation of intracellular estrogen receptor signaling pathway [GO:0033146]; regulation of mRNA binding [GO:1902415]; regulation of transcription, DNA-templated [GO:0006355]; response to cAMP [GO:0051591]; RNA splicing [GO:0008380]	0	#REF!	#REF!	KK		reviewed	206.5	25.0384	High	12	31	12	TRUE	FALSE	3	0.252592	0.00581953	0.208521	3	0.487504	0.0269121	0.183899	6	0.370048	0.00226166	0.029063	9.72332	9.88142	10.5908	9.69174	11.0864	9.64692	9.92541	11.3777	9.87974	10.1326	11.7327	10.0222	827	2174.4	801.7	972.4	2660.9	942.1	1122.6	3403.3	1039.9	252.3	737	393.9	294.2	442.5	364.4	316.9	978.3	439.3	3	9	4	3	9	4	3	9	4	High	High	High	High	High	High	High	High	High
B1H237, D3ZJF7, F6KWE7	B1H237, D3ZJF7	D3ZJF7	D3ZJF7	D3ZJF7	Terf2	Telomeric repeat-binding factor	axon cytoplasm [GO:1904115]; chromosome, telomeric region [GO:0000781]; male germ cell nucleus [GO:0001673]; nuclear body [GO:0016604]; nuclear telomere cap complex [GO:0000783]; nucleus [GO:0005634]; shelterin complex [GO:0070187]; double-stranded telomeric DNA binding [GO:0003691]; enzyme binding [GO:0019899]; G-rich strand telomeric DNA binding [GO:0098505]; protein C-terminus binding [GO:0008022]; protein homodimerization activity [GO:0042803]; protein-containing complex binding [GO:0044877]; telomerase activity [GO:0003720]; telomeric DNA binding [GO:0042162]; anterograde axonal transport [GO:0008089]; anterograde axonal transport of messenger ribonucleoprotein complex [GO:0099087]; cell cycle [GO:0007049]; in utero embryonic development [GO:0001701]; negative regulation of beta-galactosidase activity [GO:1903770]; negative regulation of cellular senescence [GO:2000773]; negative regulation of exonuclease activity [GO:1905778]; negative regulation of gene expression [GO:0010629]; negative regulation of t-circle formation [GO:1904430]; negative regulation of telomere capping [GO:1904354]; negative regulation of telomere maintenance [GO:0032205]; negative regulation of telomere maintenance via recombination [GO:0032208]; negative regulation of telomere maintenance via telomerase [GO:0032211]; negative regulation of telomere maintenance via telomere lengthening [GO:1904357]; negative regulation of telomeric D-loop disassembly [GO:1905839]; positive regulation of gene expression [GO:0010628]; positive regulation of nitric-oxide synthase activity [GO:0051000]; positive regulation of telomere maintenance [GO:0032206]; protection from non-homologous end joining at telomere [GO:0031848]; protein localization to chromosome, telomeric region [GO:0070198]; regulation of telomere maintenance [GO:0032204]; regulation of telomere maintenance via telomerase [GO:0032210]; telomere capping [GO:0016233]; telomere maintenance [GO:0000723]; telomeric D-loop disassembly [GO:0061820]; telomeric loop formation [GO:0031627]	0	#REF!	#REF!			unreviewed	102.5	19.1147	High	7	10	7	TRUE	FALSE	1	0.306481	NA	NA	1	0.435561	NA	NA	2	0.371021	NA	NA	NA	6.19574	7.59768	8.79181	NA	NA	9.0983	NA	NA	9.22738	NA	NA	443.2	NA	NA	548.1	NA	NA	599.4	NA	NA	135.2	NA	NA	165.8	NA	NA	169.2	NA	NA	5	NA	NA	5	NA	NA	5	NA	NA	High	High	High	High	High	High	High	High	High
G3V954, Q08464	G3V954	G3V954	G3V954	G3V954	Fzd2	Frizzled-2	cytoplasm [GO:0005737]; integral component of membrane [GO:0016021]; plasma membrane [GO:0005886]; PDZ domain binding [GO:0030165]; Wnt-activated receptor activity [GO:0042813]; canonical Wnt signaling pathway [GO:0060070]; cochlea morphogenesis [GO:0090103]; epithelial cell differentiation [GO:0030855]; hard palate development [GO:0060022]; inner ear receptor cell development [GO:0060119]; membranous septum morphogenesis [GO:0003149]; muscular septum morphogenesis [GO:0003150]; outflow tract morphogenesis [GO:0003151]; planar cell polarity pathway involved in neural tube closure [GO:0090179]; positive regulation of DNA-binding transcription factor activity [GO:0051091]; positive regulation of transcription, DNA-templated [GO:0045893]; sensory perception of smell [GO:0007608]	1	#REF!	#REF!			unreviewed	62.8	5.4386	High	4	9	3	TRUE	FALSE	1	0.797208	NA	NA	1	-0.0549741	NA	NA	2	0.371117	NA	NA	8.4149	7.70529	7.30561	9.09882	NA	NA	9.89603	NA	NA	9.04385	NA	NA	548.3	NA	NA	952.8	NA	NA	527.8	NA	NA	167.3	NA	NA	288.2	NA	NA	149	NA	NA	2	NA	NA	2	NA	NA	2	NA	NA	High	Not Found	Not Found	High	Not Found	Not Found	High	Not Found	Not Found
P07936	P07936	P07936	P07936	P07936	Gap43	Neuromodulin (Axonal membrane protein GAP-43) (Growth-associated protein 43) (Protein F1)	axon [GO:0030424]; cell periphery [GO:0071944]; cytoplasm [GO:0005737]; dendrite [GO:0030425]; filopodium membrane [GO:0031527]; GABA-ergic synapse [GO:0098982]; growth cone [GO:0030426]; growth cone membrane [GO:0032584]; perikaryon [GO:0043204]; plasma membrane [GO:0005886]; postsynaptic density [GO:0014069]; calmodulin binding [GO:0005516]; lysophosphatidic acid binding [GO:0035727]; phosphatidylinositol phosphate binding [GO:1901981]; phosphatidylserine binding [GO:0001786]; axon choice point recognition [GO:0016198]; axon guidance [GO:0007411]; axon regeneration [GO:0031103]; cell fate commitment [GO:0045165]; glial cell differentiation [GO:0010001]; nervous system development [GO:0007399]; regulation of filopodium assembly [GO:0051489]; regulation of growth [GO:0040008]; regulation of postsynaptic specialization assembly [GO:0099150]; tissue regeneration [GO:0042246]	0	#REF!	#REF!	KK		reviewed	157.9	84.9558	High	31	422	31	TRUE	FALSE	3	0.525696	0.0715675	0.287748	3	0.21671	0.167459	0.344693	6	0.371203	0.0173688	0.0828475	13.9918	13.8966	14.4664	14.1969	15.0129	14.8818	14.6761	15.8163	15.1763	14.6148	15.1582	14.9688	18780.4	33062	30190.5	26178.7	57700.8	37027.6	25089.2	36565.1	32067.1	5729.1	11206	14834	7919	9595.6	14321.9	7082.5	10511	13546	17	26	21	17	26	21	17	26	21	High	High	High	High	High	High	High	High	High
Q6GMN8, Q6T487	Q6T487	Q6T487	Q6T487	Q6T487	Actn1	Alpha-actinin-1 (Brain-specific alpha actinin 1 isoform)	actin filament [GO:0005884]; bicellular tight junction [GO:0005923]; brush border [GO:0005903]; cell leading edge [GO:0031252]; dense body [GO:0097433]; fascia adherens [GO:0005916]; focal adhesion [GO:0005925]; glutamatergic synapse [GO:0098978]; inner dense plaque of desmosome [GO:0090637]; lamellipodium [GO:0030027]; lateral plasma membrane [GO:0016328]; outer dense plaque of desmosome [GO:0090636]; ruffle [GO:0001726]; sarcolemma [GO:0042383]; smooth muscle dense body [GO:0030486]; stress fiber [GO:0001725]; terminal web [GO:1990357]; Z disc [GO:0030018]; zonula adherens [GO:0005915]; actin filament binding [GO:0051015]; alpha-actinin binding [GO:0051393]; calcium ion binding [GO:0005509]; double-stranded RNA binding [GO:0003725]; integrin binding [GO:0005178]; nuclear receptor coactivator activity [GO:0030374]; protein homodimerization activity [GO:0042803]; structural constituent of postsynapse [GO:0099186]; transmembrane transporter binding [GO:0044325]; vinculin binding [GO:0017166]; actin filament bundle assembly [GO:0051017]; actin filament network formation [GO:0051639]; focal adhesion assembly [GO:0048041]; negative regulation of cellular component movement [GO:0051271]; platelet formation [GO:0030220]; sarcomere organization [GO:0045214]; skeletal muscle fiber development [GO:0048741]	0	#REF!	#REF!	KK		unreviewed	82.5	62.035	High	54	325	2	TRUE	FALSE	3	0.392384	0.0204638	0.251413	3	0.351063	0.0083248	0.166496	6	0.371723	6.79912e-05	0.00663782	12.3722	12.2866	12.856	12.752	12.362	12.4549	13.2386	12.6517	12.8556	13.1168	12.7607	12.7445	6898.1	5264.1	5614.2	9665.6	6434.8	7412	8883	6939.8	6862.4	2104.3	1784.2	2758.5	2923.8	1070.1	2866.9	2507.6	1994.9	2898.9	22	15	13	22	15	13	22	15	13	High	Not Found	Not Found	High	Not Found	Not Found	High	Not Found	Not Found
P97544, Q6IMX4	P97544, Q6IMX4	P97544	P97544	P97544	Plpp3	Phospholipid phosphatase 3, EC 3.1.3.-, EC 3.1.3.4 (Differentially expressed in rat intestine 42, Dri42) (Lipid phosphate phosphohydrolase 3) (PAP2-beta) (Phosphatidate phosphohydrolase type 2b) (Phosphatidic acid phosphatase 2b, PAP-2b, PAP2b)	basolateral plasma membrane [GO:0016323]; endoplasmic reticulum exit site [GO:0070971]; endoplasmic reticulum membrane [GO:0005789]; endoplasmic reticulum-Golgi intermediate compartment membrane [GO:0033116]; Golgi apparatus [GO:0005794]; Golgi membrane [GO:0000139]; integral component of membrane [GO:0016021]; integral component of plasma membrane [GO:0005887]; membrane [GO:0016020]; membrane raft [GO:0045121]; plasma membrane [GO:0005886]; trans-Golgi network [GO:0005802]; ceramide-1-phosphate phosphatase activity [GO:0106235]; integrin binding [GO:0005178]; lipid phosphatase activity [GO:0042577]; phosphatidate phosphatase activity [GO:0008195]; sphingosine-1-phosphate phosphatase activity [GO:0042392]; Bergmann glial cell differentiation [GO:0060020]; blood vessel development [GO:0001568]; canonical Wnt signaling pathway [GO:0060070]; canonical Wnt signaling pathway involved in positive regulation of cell-cell adhesion [GO:0044329]; canonical Wnt signaling pathway involved in positive regulation of endothelial cell migration [GO:0044328]; canonical Wnt signaling pathway involved in positive regulation of wound healing [GO:0044330]; cell adhesion [GO:0007155]; cell-cell adhesion [GO:0098609]; cell-cell adhesion mediated by integrin [GO:0033631]; ceramide metabolic process [GO:0006672]; gastrulation with mouth forming second [GO:0001702]; homotypic cell-cell adhesion [GO:0034109]; integrin-mediated signaling pathway [GO:0007229]; negative regulation of protein phosphorylation [GO:0001933]; phospholipid dephosphorylation [GO:0046839]; phospholipid metabolic process [GO:0006644]; positive regulation of DNA-binding transcription factor activity [GO:0051091]; positive regulation of peptidyl-tyrosine phosphorylation [GO:0050731]; protein stabilization [GO:0050821]; regulation of sphingolipid mediated signaling pathway [GO:1902068]; regulation of Wnt signaling pathway [GO:0030111]; retrograde vesicle-mediated transport, Golgi to endoplasmic reticulum [GO:0006890]; signal transduction [GO:0007165]; sphingosine metabolic process [GO:0006670]	2	#REF!	#REF!	KK		reviewed	222.1	17.9487	High	6	15	6	TRUE	FALSE	3	0.449712	0.0758607	0.290114	3	0.294126	0.0302077	0.19042	6	0.371919	0.00361328	0.0362636	9.06958	8.75087	8.24127	8.44791	9.17493	8.96953	8.94398	9.82559	9.17193	8.78692	9.52845	9.15937	349.2	578	501.3	492.5	907.4	576.8	441.7	738.5	571.8	106.5	195.9	246.3	149	150.9	223.1	124.7	212.3	241.5	2	1	2	2	1	2	2	1	2	High	High	High	High	High	High	High	High	High
A0A0G2KA88	A0A0G2KA88	A0A0G2KA88	A0A0G2KA88	A0A0G2KA88	Soga1	Suppressor of glucose, autophagy-associated 1	extracellular space [GO:0005615]; insulin receptor signaling pathway [GO:0008286]; negative regulation of gluconeogenesis [GO:0045721]; regulation of autophagy [GO:0010506]	0	#REF!	#REF!	KK		unreviewed	14.8	2.06612	High	3	9	2	TRUE	FALSE	2	0.459536	NA	NA	2	0.284671	NA	NA	4	0.372103	0.0214859	0.0918215	NA	NA	NA	8.03727	6.19967	NA	8.33584	6.82018	NA	8.28586	6.52042	NA	262.7	73.5	NA	323.1	113	NA	312.1	91.8	NA	80.1	24.9	NA	97.7	18.8	NA	88.1	26.4	NA	2	1	NA	2	1	NA	2	1	NA	High	High	Not Found	High	High	Not Found	High	High	Not Found
F1LMY3, Q62656	F1LMY3, Q62656	Q62656	F1LMY3	Q62656	Ptprz1	Receptor-type tyrosine-protein phosphatase zeta, R-PTP-zeta, EC 3.1.3.48 (3F8 chondroitin sulfate proteoglycan) (3H1 keratan sulfate proteoglycan) (Phosphacan)	axon [GO:0030424]; cytoplasm [GO:0005737]; dendrite [GO:0030425]; dendritic spine [GO:0043197]; extracellular matrix [GO:0031012]; extracellular space [GO:0005615]; filopodium [GO:0030175]; glutamatergic synapse [GO:0098978]; growth cone [GO:0030426]; integral component of postsynaptic density membrane [GO:0099061]; intrinsic component of plasma membrane [GO:0031226]; lamellipodium [GO:0030027]; membrane [GO:0016020]; neuronal cell body [GO:0043025]; perineuronal net [GO:0072534]; plasma membrane [GO:0005886]; postsynaptic membrane [GO:0045211]; ruffle membrane [GO:0032587]; synapse [GO:0045202]; fibroblast growth factor binding [GO:0017134]; integrin binding [GO:0005178]; phosphatase activity [GO:0016791]; protein tyrosine phosphatase activity [GO:0004725]; axonal fasciculation [GO:0007413]; axonogenesis [GO:0007409]; brain development [GO:0007420]; hematopoietic progenitor cell differentiation [GO:0002244]; hippocampus development [GO:0021766]; learning or memory [GO:0007611]; negative regulation of cell population proliferation [GO:0008285]; negative regulation of cell-substrate adhesion [GO:0010812]; negative regulation of dendrite development [GO:2000171]; negative regulation of neuron apoptotic process [GO:0043524]; neuron development [GO:0048666]; oligodendrocyte differentiation [GO:0048709]; peptidyl-tyrosine dephosphorylation [GO:0035335]; positive regulation of cell migration [GO:0030335]; positive regulation of dendrite development [GO:1900006]; positive regulation of fibroblast proliferation [GO:0048146]; positive regulation of neuron death [GO:1901216]; positive regulation of neuron migration [GO:2001224]; positive regulation of neuron projection development [GO:0010976]; positive regulation of oligodendrocyte differentiation [GO:0048714]; positive regulation of peptidyl-tyrosine phosphorylation [GO:0050731]; positive regulation of Schwann cell migration [GO:1900149]; protein dephosphorylation [GO:0006470]; regulation of dendrite morphogenesis [GO:0048814]; regulation of myelination [GO:0031641]; regulation of oligodendrocyte progenitor proliferation [GO:0070445]; visual learning [GO:0008542]	0	#REF!	#REF!			reviewed	323.4	18.8687	High	39	244	38	TRUE	FALSE	3	0.667798	0.0280955	0.257163	3	0.0766084	0.399252	0.558544	6	0.372203	0.0506142	0.148396	12.5855	12.7387	13.0971	13.2981	12.9615	12.8484	14.1804	13.5908	13.3402	13.4946	13.0475	12.7957	10072.3	7976.1	7374.8	18566.4	12337.4	10370.5	11541.9	8466.2	7110.3	3072.7	2703.4	3623.6	5616.3	2051.7	4011.2	3258.2	2433.7	3003.6	28	22	18	28	22	18	28	22	18	High	High	High	High	High	High	High	High	High
Q37652	Q37652	Q37652	Q37652	Q37652	COXII	Cytochrome c oxidase subunit 2	integral component of membrane [GO:0016021]; mitochondrial inner membrane [GO:0005743]; respirasome [GO:0070469]; copper ion binding [GO:0005507]; cytochrome-c oxidase activity [GO:0004129]	1	#REF!	#REF!	KK		unreviewed	35.9	26.4317	High	6	63	1	TRUE	FALSE	3	0.52309	0.011876	0.230546	3	0.222213	0.102996	0.281178	6	0.372652	0.00551791	0.0454971	11.5143	11.2848	10.8982	11.2959	9.56986	10.8057	11.7063	10.1693	11.3652	11.47	9.6886	11.1795	2514.2	760	1790	3341.5	1151.5	2637.9	2836.8	825.2	2319.3	767	257.6	879.5	1010.8	191.5	1020.3	800.8	237.2	979.7	7	3	4	7	3	4	7	3	4	High	Not Found	Not Found	High	Not Found	Not Found	High	Not Found	Not Found
F1LWQ2, Q63199, Q9R230	F1LWQ2	F1LWQ2	F1LWQ2	F1LWQ2	Fas	Tumor necrosis factor receptor superfamily member 6 (Apo-1 antigen) (Apoptosis-mediating surface antigen FAS) (FASLG receptor)	integral component of membrane [GO:0016021]; membrane raft [GO:0045121]; plasma membrane [GO:0005886]; calmodulin binding [GO:0005516]; transmembrane signaling receptor activity [GO:0004888]; apoptotic process [GO:0006915]; immune response [GO:0006955]; signal transduction [GO:0007165]	2	#REF!	#REF!	KK		unreviewed	43.2	20.3704	High	6	12	6	TRUE	FALSE	2	0.430332	NA	NA	2	0.315257	NA	NA	4	0.372795	0.0148228	0.0755619	7.11894	7.40684	6.58045	8.95099	8.62717	NA	9.51609	8.92273	NA	9.35381	8.85487	NA	494.9	395.4	NA	732.2	485.3	NA	654.3	463	NA	151	134	NA	221.5	80.7	NA	184.7	133.1	NA	2	3	NA	2	3	NA	2	3	NA	High	High	Not Found	High	High	Not Found	High	High	Not Found
D3ZY71	D3ZY71	D3ZY71	D3ZY71	D3ZY71	NEWGENE_1586233	RCG21156 (TP53-regulated inhibitor of apoptosis 1)	mitochondrial intermembrane space [GO:0005758]; nucleoplasm [GO:0005654]; protein-containing complex [GO:0032991]; p53 binding [GO:0002039]; phosphatidic acid transfer activity [GO:1990050]; cellular response to UV [GO:0034644]; DNA damage response, signal transduction by p53 class mediator [GO:0030330]; negative regulation of apoptotic process [GO:0043066]; negative regulation of cysteine-type endopeptidase activity involved in apoptotic process [GO:0043154]; negative regulation of intrinsic apoptotic signaling pathway in response to DNA damage by p53 class mediator [GO:1902166]; negative regulation of release of cytochrome c from mitochondria [GO:0090201]; phospholipid transport [GO:0015914]; positive regulation of phospholipid transport [GO:2001140]; positive regulation of transcription by RNA polymerase II [GO:0045944]; regulation of membrane lipid distribution [GO:0097035]	0	#REF!	#REF!			unreviewed	42	44.7368	High	3	6	3	TRUE	FALSE	1	0.279543	NA	NA	1	0.466147	NA	NA	2	0.372845	NA	NA	7.69488	NA	NA	9.19599	NA	NA	9.47553	NA	NA	9.66213	NA	NA	586.5	NA	NA	711.9	NA	NA	810.2	NA	NA	178.9	NA	NA	215.4	NA	NA	228.7	NA	NA	3	NA	NA	3	NA	NA	3	NA	NA	High	High	Not Found	High	High	Not Found	High	High	Not Found
A0A0G2JZH4, D3ZZ48	A0A0G2JZH4, D3ZZ48	A0A0G2JZH4	A0A0G2JZH4	A0A0G2JZH4	Slc35a1	Solute carrier family 35 member A1	integral component of Golgi membrane [GO:0030173]; integral component of membrane [GO:0016021]; antiporter activity [GO:0015297]; CMP-N-acetylneuraminate transmembrane transporter activity [GO:0005456]; UDP-galactose transmembrane transporter activity [GO:0005459]; carbohydrate transport [GO:0008643]; CMP-N-acetylneuraminate transmembrane transport [GO:0015782]	2	#REF!	#REF!	KK		unreviewed	25	9.52381	High	3	4	3	TRUE	FALSE	2	0.423919	NA	NA	2	0.32324	NA	NA	4	0.373579	0.0484968	0.145065	NA	7.6453	NA	7.21626	7.88631	NA	7.49426	8.45615	NA	7.30652	8.44253	NA	148.7	236.6	NA	180.3	351.2	NA	158.3	347.9	NA	45.4	80.2	NA	54.5	58.4	NA	44.7	100	NA	1	1	NA	1	1	NA	1	1	NA	High	High	Not Found	High	High	Not Found	High	High	Not Found
M0R5N4	M0R5N4	M0R5N4	M0R5N4	M0R5N4	Pfdn4	Prefoldin subunit 4	cytoplasm [GO:0005737]; mitochondrion [GO:0005739]; nucleus [GO:0005634]; prefoldin complex [GO:0016272]; amyloid-beta binding [GO:0001540]; unfolded protein binding [GO:0051082]; negative regulation of amyloid fibril formation [GO:1905907]; protein folding [GO:0006457]	0	#REF!	#REF!	KK		unreviewed	36.4	42.446	High	8	38	8	TRUE	FALSE	3	0.486113	0.111059	0.327969	3	0.261432	0.0705921	0.244062	6	0.373772	0.0131401	0.071085	8.85798	8.87437	10.2604	9.42417	11.671	11.4992	9.73471	12.5113	11.8067	9.54516	12.0397	11.7938	687	3260.8	2894.7	852	5838.3	3582.3	747.1	4210.3	3550.5	209.6	1105.2	1422.3	257.7	970.9	1385.6	210.9	1210.3	1499.8	3	7	5	3	7	5	3	7	5	High	High	High	High	High	High	High	High	High
P41361	P41361	P41361	P41361	P41361	SERPINC1	Antithrombin-III, ATIII (Serpin C1)	extracellular space [GO:0005615]; heparin binding [GO:0008201]; serine-type endopeptidase inhibitor activity [GO:0004867]; blood coagulation [GO:0007596]; negative regulation of endopeptidase activity [GO:0010951]; regulation of blood coagulation, intrinsic pathway [GO:2000266]	0	#REF!	#REF!	KK		reviewed	84.7	6.02151	High	4	10	4	FALSE	TRUE	2	0.446234	NA	NA	2	0.301337	NA	NA	4	0.373785	0.0220787	0.0931001	8.10224	5.26303	9.57705	NA	7.39403	7.89785	NA	7.84361	8.34074	NA	7.87774	8.01681	NA	168.2	238.5	NA	229.7	324.2	NA	235.2	259	NA	57	117.2	NA	38.2	125.4	NA	67.6	109.4	NA	1	1	NA	1	1	NA	1	1	Not Found	High	High	Not Found	High	High	Not Found	High	High
G3V7F5, P55094	G3V7F5, P55094	P55094	G3V7F5	P55094	Nr2c2	Nuclear receptor subfamily 2 group C member 2 (Orphan nuclear receptor TR4) (Testicular receptor 4)	nucleus [GO:0005634]; DNA-binding transcription activator activity, RNA polymerase II-specific [GO:0001228]; DNA-binding transcription factor activity [GO:0003700]; nuclear receptor activity [GO:0004879]; RNA polymerase II cis-regulatory region sequence-specific DNA binding [GO:0000978]; RNA polymerase II transcription regulatory region sequence-specific DNA binding [GO:0000977]; sequence-specific DNA binding [GO:0043565]; sequence-specific double-stranded DNA binding [GO:1990837]; zinc ion binding [GO:0008270]; anatomical structure development [GO:0048856]; cell differentiation [GO:0030154]; cerebellum development [GO:0021549]; lipopolysaccharide-mediated signaling pathway [GO:0031663]; meiotic cell cycle [GO:0051321]; negative regulation of transcription by RNA polymerase II [GO:0000122]; p38MAPK cascade [GO:0038066]; positive regulation of behavior [GO:0048520]; positive regulation of embryonic development [GO:0040019]; positive regulation of myoblast differentiation [GO:0045663]; positive regulation of transcription by RNA polymerase II [GO:0045944]; regulation of transcription by RNA polymerase II [GO:0006357]; spermatogenesis [GO:0007283]	0	#REF!	#REF!			reviewed	90.7	4.02685	Medium	2	2	2	TRUE	FALSE	1	0.419308	NA	NA	1	0.328376	NA	NA	2	0.373842	NA	NA	NA	NA	NA	NA	NA	7.24603	NA	NA	7.66534	NA	NA	7.5744	NA	NA	151.8	NA	NA	203	NA	NA	190.6	NA	NA	74.6	NA	NA	78.5	NA	NA	80.5	NA	NA	1	NA	NA	1	NA	NA	1	High	Not Found	High	High	Not Found	High	High	Not Found	High
P85845, Q80X10	P85845	P85845	P85845	P85845	Fscn1	Fascin	actin cytoskeleton [GO:0015629]; cell cortex [GO:0005938]; cell projection membrane [GO:0031253]; cell-cell junction [GO:0005911]; cytoplasm [GO:0005737]; cytoskeleton [GO:0005856]; cytosol [GO:0005829]; dendrite [GO:0030425]; filopodium [GO:0030175]; growth cone [GO:0030426]; lamellipodium [GO:0030027]; microspike [GO:0044393]; microvillus [GO:0005902]; plasma membrane [GO:0005886]; podosome [GO:0002102]; ruffle [GO:0001726]; stress fiber [GO:0001725]; actin binding [GO:0003779]; actin filament binding [GO:0051015]; protein-macromolecule adaptor activity [GO:0030674]; actin cytoskeleton organization [GO:0030036]; actin filament bundle assembly [GO:0051017]; cell migration [GO:0016477]; cell motility [GO:0048870]; cell-cell junction assembly [GO:0007043]; cellular response to cell-matrix adhesion [GO:0071460]; establishment of apical/basal cell polarity [GO:0035089]; establishment or maintenance of cell polarity [GO:0007163]; liver development [GO:0001889]; microspike assembly [GO:0030035]; parallel actin filament bundle assembly [GO:0030046]; positive regulation of extracellular matrix disassembly [GO:0090091]; positive regulation of filopodium assembly [GO:0051491]; positive regulation of lamellipodium assembly [GO:0010592]; positive regulation of podosome assembly [GO:0071803]; regulation of actin cytoskeleton organization [GO:0032956]; regulation of microvillus assembly [GO:0032534]	0	#REF!	#REF!	KK		reviewed	170.7	47.6673	High	19	114	6	TRUE	FALSE	3	0.384333	0.0163467	0.241857	3	0.365949	0.0504684	0.218392	6	0.375141	0.000382123	0.0143652	12.2924	11.7591	12.1117	11.7526	10.8421	10.6491	12.2266	11.219	10.9512	12.1211	11.3549	10.8657	3450.6	1835.7	1605.8	4792.7	2383.7	1979.9	4454.6	2619.1	1866	1052.7	622.2	789	1449.8	396.4	765.8	1257.5	752.9	788.2	13	8	5	13	8	5	13	8	5	High	High	High	High	High	High	High	High	High
D3ZAD6, Q63374	D3ZAD6, Q63374	Q63374	D3ZAD6	Q63374	Nrxn2	Neurexin-2 (Neurexin II-alpha) (Neurexin-2-alpha)	integral component of membrane [GO:0016021]; plasma membrane [GO:0005886]; presynapse [GO:0098793]; protein-containing complex [GO:0032991]; calcium channel regulator activity [GO:0005246]; cell adhesion molecule binding [GO:0050839]; metal ion binding [GO:0046872]; neuroligin family protein binding [GO:0097109]; transmembrane signaling receptor activity [GO:0004888]; adult behavior [GO:0030534]; cell adhesion [GO:0007155]; chemical synaptic transmission [GO:0007268]; gephyrin clustering involved in postsynaptic density assembly [GO:0097116]; neuroligin clustering involved in postsynaptic membrane assembly [GO:0097118]; neurotransmitter secretion [GO:0007269]; postsynaptic density protein 95 clustering [GO:0097119]; postsynaptic membrane assembly [GO:0097104]; signal transduction [GO:0007165]; social behavior [GO:0035176]; synapse assembly [GO:0007416]; vocal learning [GO:0042297]; vocalization behavior [GO:0071625]	2	#REF!	#REF!	KK		reviewed	166.8	43.207	High	65	642	3	TRUE	FALSE	3	0.507797	0.041093	0.270582	3	0.243081	0.0493434	0.21613	6	0.375439	0.00535382	0.0447261	14.589	14.7505	14.7383	14.4879	14.4399	15.282	15.1181	15.0369	15.5781	14.7829	14.743	15.413	22976.6	22224.4	39840.9	35562.9	33615.9	48920.3	28191	27421.9	43627.6	7009.2	7532.7	19575.7	10757.7	5590.3	18921.9	7958.1	7882.7	18429.5	46	48	57	46	48	57	46	48	57	High	High	High	High	High	High	High	High	High
Q924A5	Q924A5	Q924A5	Q924A5	Q924A5	Slc36a1	Proton-coupled amino acid transporter 1, Proton/amino acid transporter 1 (Lysosomal amino acid transporter 1, LYAAT-1) (Neutral amino acid/proton symporter) (Solute carrier family 36 member 1)	endoplasmic reticulum [GO:0005783]; integral component of membrane [GO:0016021]; lysosomal membrane [GO:0005765]; lysosome [GO:0005764]; plasma membrane [GO:0005886]; alanine transmembrane transporter activity [GO:0022858]; amino acid transmembrane transporter activity [GO:0015171]; amino acid:proton symporter activity [GO:0005280]; glycine transmembrane transporter activity [GO:0015187]; L-alanine transmembrane transporter activity [GO:0015180]; L-proline transmembrane transporter activity [GO:0015193]; neutral amino acid transmembrane transporter activity [GO:0015175]; proton transmembrane transporter activity [GO:0015078]; taurine transmembrane transporter activity [GO:0005368]; alanine transport [GO:0032328]; amino acid import across plasma membrane [GO:0089718]; amino acid transmembrane transport [GO:0003333]; glycine transport [GO:0015816]; L-alanine transport [GO:0015808]; neutral amino acid transport [GO:0015804]; proline transmembrane transport [GO:0035524]; proline transport [GO:0015824]; proton transmembrane transport [GO:1902600]; taurine transport [GO:0015734]	2	#REF!	#REF!			reviewed	124.8	3.15789	High	1	9	1	TRUE	FALSE	1	0.417602	NA	NA	1	0.334126	NA	NA	2	0.375864	NA	NA	8.92719	8.23601	9.21213	8.67066	NA	NA	9.08826	NA	NA	9.00478	NA	NA	407.5	NA	NA	544.3	NA	NA	513.7	NA	NA	124.3	NA	NA	164.6	NA	NA	145	NA	NA	1	NA	NA	1	NA	NA	1	NA	NA	High	Not Found	Not Found	High	Not Found	Not Found	High	Not Found	Not Found
A0A0H2UHL2, A0A0S2EF05, A0A0S2EF12, A0A0S2EF23, A0A0S2EF40, A0A0S2EF49, A0A0S2EFM6, P28492	A0A0H2UHL2, A0A0S2EF05, A0A0S2EF12, A0A0S2EF23, A0A0S2EF40, A0A0S2EF49, A0A0S2EFM6, P28492	P28492	P28492	P28492	Gls2	Glutaminase liver isoform, mitochondrial, GLS, EC 3.5.1.2 (L-glutaminase) (L-glutamine amidohydrolase)	mitochondrial matrix [GO:0005759]; mitochondrion [GO:0005739]; glutaminase activity [GO:0004359]; glutamate biosynthetic process [GO:0006537]; glutamine catabolic process [GO:0006543]; reactive oxygen species metabolic process [GO:0072593]; regulation of apoptotic process [GO:0042981]	0	#REF!	#REF!			reviewed	78.6	3.8206	Medium	2	5	1	TRUE	FALSE	1	0.415942	NA	NA	1	0.336013	NA	NA	2	0.375977	NA	NA	NA	NA	NA	NA	8.48704	NA	NA	8.90298	NA	NA	8.82305	NA	NA	358.8	NA	NA	478.7	NA	NA	452.9	NA	NA	121.6	NA	NA	79.6	NA	NA	130.2	NA	NA	1	NA	NA	1	NA	NA	1	NA	High	High	High	High	High	High	High	High	High
A0A0G2KAM4	A0A0G2KAM4	A0A0G2KAM4	A0A0G2KAM4	A0A0G2KAM4	Fscn1	Fascin	actin cytoskeleton [GO:0015629]; cell projection membrane [GO:0031253]; cytoplasm [GO:0005737]; filopodium [GO:0030175]; growth cone [GO:0030426]; lamellipodium [GO:0030027]; microvillus [GO:0005902]; ruffle [GO:0001726]; actin filament binding [GO:0051015]; protein-macromolecule adaptor activity [GO:0030674]; actin filament bundle assembly [GO:0051017]; cell migration [GO:0016477]; establishment or maintenance of cell polarity [GO:0007163]	0	#REF!	#REF!			unreviewed	38.4	33.9431	High	15	92	2	TRUE	FALSE	2	0.301103	NA	NA	2	0.451553	NA	NA	4	0.376328	0.20163	0.349523	8.89603	9.16063	9.28817	8.00899	NA	8.6575	8.76288	NA	8.50581	8.78234	NA	8.78725	257.6	NA	403.8	434.4	NA	363.5	440.3	NA	441.8	78.6	NA	198.4	131.4	NA	140.6	124.3	NA	186.6	1	NA	1	1	NA	1	1	NA	1	High	Not Found	High	High	Not Found	High	High	Not Found	High
Q8CIR5	Q8CIR5	Q8CIR5	Q8CIR5	Q8CIR5	Mnat1	CDK-activating kinase assembly factor MAT1 (CDK7/cyclin-H assembly factor) (Menage a trois) (RING finger protein MAT1)	CAK-ERCC2 complex [GO:0070516]; cyclin-dependent protein kinase activating kinase holoenzyme complex [GO:0019907]; transcription factor TFIIH core complex [GO:0000439]; transcription factor TFIIH holo complex [GO:0005675]; transcription factor TFIIK complex [GO:0070985]; cyclin-dependent protein serine/threonine kinase activator activity [GO:0061575]; metal ion binding [GO:0046872]; protein N-terminus binding [GO:0047485]; adult heart development [GO:0007512]; DNA repair [GO:0006281]; G1/S transition of mitotic cell cycle [GO:0000082]; negative regulation of apoptotic process [GO:0043066]; negative regulation of DNA helicase activity [GO:1905775]; nucleotide-excision repair [GO:0006289]; positive regulation of smooth muscle cell proliferation [GO:0048661]; regulation of cyclin-dependent protein serine/threonine kinase activity [GO:0000079]; regulation of G1/S transition of mitotic cell cycle [GO:2000045]; regulation of transcription by RNA polymerase II [GO:0006357]; regulation of transcription, DNA-templated [GO:0006355]; response to calcium ion [GO:0051592]; transcription by RNA polymerase II [GO:0006366]; ventricular system development [GO:0021591]	0	#REF!	#REF!			unreviewed	78.4	4.20712	Medium	1	2	1	TRUE	FALSE	1	0.356864	NA	NA	1	0.398284	NA	NA	2	0.377574	NA	NA	NA	NA	5.4822	6.81506	NA	NA	7.17193	NA	NA	7.21335	NA	NA	112.6	NA	NA	144.2	NA	NA	148.4	NA	NA	34.4	NA	NA	43.6	NA	NA	41.9	NA	NA	1	NA	NA	1	NA	NA	1	NA	NA	High	Not Found	Not Found	High	Not Found	Not Found	High	Not Found	Not Found
C0JPT7	C0JPT7	C0JPT7	C0JPT7	C0JPT7	Flna	Filamin A (Filamin alpha) (Filamin, alpha (Predicted), isoform CRA_a)	actin cytoskeleton [GO:0015629]; actin filament [GO:0005884]; actin filament bundle [GO:0032432]; apical dendrite [GO:0097440]; axonal growth cone [GO:0044295]; brush border [GO:0005903]; cell cortex [GO:0005938]; cell-cell junction [GO:0005911]; cortical cytoskeleton [GO:0030863]; cytoplasm [GO:0005737]; cytosol [GO:0005829]; dendritic shaft [GO:0043198]; glutamatergic synapse [GO:0098978]; growth cone [GO:0030426]; Myb complex [GO:0031523]; neuronal cell body [GO:0043025]; nucleolus [GO:0005730]; nucleus [GO:0005634]; perinuclear region of cytoplasm [GO:0048471]; plasma membrane [GO:0005886]; postsynapse [GO:0098794]; trans-Golgi network [GO:0005802]; Z disc [GO:0030018]; actin filament binding [GO:0051015]; DNA-binding transcription factor binding [GO:0140297]; Fc-gamma receptor I complex binding [GO:0034988]; G protein-coupled receptor binding [GO:0001664]; GTPase binding [GO:0051020]; kinase binding [GO:0019900]; mu-type opioid receptor binding [GO:0031852]; potassium channel regulator activity [GO:0015459]; protein homodimerization activity [GO:0042803]; protein kinase C binding [GO:0005080]; protein-containing complex binding [GO:0044877]; SMAD binding [GO:0046332]; small GTPase binding [GO:0031267]; transmembrane transporter binding [GO:0044325]; actin crosslink formation [GO:0051764]; actin cytoskeleton organization [GO:0030036]; actin cytoskeleton reorganization [GO:0031532]; adenylate cyclase-inhibiting dopamine receptor signaling pathway [GO:0007195]; angiogenesis [GO:0001525]; blood vessel remodeling [GO:0001974]; cell-cell junction organization [GO:0045216]; cerebral cortex development [GO:0021987]; cilium assembly [GO:0060271]; cytoplasmic sequestering of protein [GO:0051220]; early endosome to late endosome transport [GO:0045022]; epithelial to mesenchymal transition [GO:0001837]; establishment of protein localization [GO:0045184]; establishment of Sertoli cell barrier [GO:0097368]; formation of radial glial scaffolds [GO:0021943]; heart morphogenesis [GO:0003007]; mitotic spindle assembly [GO:0090307]; mRNA transcription by RNA polymerase II [GO:0042789]; negative regulation of apoptotic process [GO:0043066]; negative regulation of DNA-binding transcription factor activity [GO:0043433]; negative regulation of neuron projection development [GO:0010977]; negative regulation of protein catabolic process [GO:0042177]; negative regulation of transcription by RNA polymerase I [GO:0016479]; positive regulation of actin filament bundle assembly [GO:0032233]; positive regulation of axon regeneration [GO:0048680]; positive regulation of integrin-mediated signaling pathway [GO:2001046]; positive regulation of neural precursor cell proliferation [GO:2000179]; positive regulation of neuron migration [GO:2001224]; positive regulation of potassium ion transmembrane transport [GO:1901381]; positive regulation of protein import into nucleus [GO:0042307]; positive regulation of substrate adhesion-dependent cell spreading [GO:1900026]; protein localization to bicellular tight junction [GO:1902396]; protein localization to cell surface [GO:0034394]; protein localization to plasma membrane [GO:0072659]; protein stabilization [GO:0050821]; receptor clustering [GO:0043113]; regulation of actin filament bundle assembly [GO:0032231]; regulation of cell migration [GO:0030334]; regulation of membrane repolarization during cardiac muscle cell action potential [GO:1905031]; semaphorin-plexin signaling pathway [GO:0071526]; synapse organization [GO:0050808]; tubulin deacetylation [GO:0090042]; wound healing, spreading of cells [GO:0044319]	0	#REF!	#REF!			unreviewed	241.5	3.90299	High	8	12	8	TRUE	FALSE	1	0.348446	NA	NA	1	0.406893	NA	NA	2	0.377669	NA	NA	7.78856	7.7866	9.48724	9.38931	NA	NA	9.73775	NA	NA	9.7962	NA	NA	670.6	NA	NA	853.8	NA	NA	889.1	NA	NA	204.6	NA	NA	258.3	NA	NA	251	NA	NA	2	NA	NA	2	NA	NA	2	NA	NA	High	Not Found	Not Found	High	Not Found	Not Found	High	Not Found	Not Found
A7XYB9, D2E6K0, P05508, Q06Q89, Q06QA2, Q06QE1, Q06QG7, Q35737, Q7HKW3	A7XYB9, Q06QG7	A7XYB9	A7XYB9	A7XYB9	Nd4	NADH-ubiquinone oxidoreductase chain 4, EC 7.1.1.2	integral component of membrane [GO:0016021]; mitochondrial membrane [GO:0031966]; respirasome [GO:0070469]; NADH dehydrogenase (ubiquinone) activity [GO:0008137]; ATP synthesis coupled electron transport [GO:0042773]	1	#REF!	#REF!	KK		unreviewed	39.6	18.5185	High	8	41	8	TRUE	FALSE	3	0.419769	0.206133	0.426006	3	0.339452	0.147661	0.325813	6	0.379611	0.0268663	0.102995	11.6741	10.5318	11.18	10.4409	11.0128	10.5491	10.5328	11.8694	10.8598	10.5325	11.614	10.8747	1390	2066.2	1498.3	1481.5	3741.4	1858.4	1481.1	3134.4	1877.6	424	700.3	736.2	448.1	622.2	718.8	418.1	901	793.2	2	4	2	2	4	2	2	4	2	High	High	High	High	High	High	High	High	High
D3ZEH1	D3ZEH1	D3ZEH1	D3ZEH1	D3ZEH1	Fat4	FAT atypical cadherin 4	apical part of cell [GO:0045177]; plasma membrane [GO:0005886]; calcium ion binding [GO:0005509]; branching involved in ureteric bud morphogenesis [GO:0001658]; cell-cell adhesion [GO:0098609]; cerebral cortex development [GO:0021987]; condensed mesenchymal cell proliferation [GO:0072137]; digestive tract development [GO:0048565]; fibroblast growth factor receptor signaling pathway [GO:0008543]; heart morphogenesis [GO:0003007]; heterophilic cell-cell adhesion via plasma membrane cell adhesion molecules [GO:0007157]; hippo signaling [GO:0035329]; homophilic cell adhesion via plasma membrane adhesion molecules [GO:0007156]; inner ear receptor cell stereocilium organization [GO:0060122]; kidney development [GO:0001822]; nephron development [GO:0072006]; neurogenesis [GO:0022008]; Notch signaling pathway [GO:0007219]; ossification involved in bone maturation [GO:0043931]; plasma membrane organization [GO:0007009]; regulation of metanephric nephron tubule epithelial cell differentiation [GO:0072307]	0	#REF!	#REF!	KK		unreviewed	49.7	14.3746	High	55	95	55	TRUE	FALSE	3	0.25391	0.118726	0.33733	3	0.505584	0.00648196	0.163287	6	0.379747	0.00349891	0.035763	8.68264	9.67719	12.2027	11.5189	11.7941	11.4785	11.6994	12.2389	11.615	12.1063	12.2596	11.9423	2934.6	3551.1	2853.4	3325.5	4833.5	3136.6	4409.3	4903.6	3935.3	895.2	1203.6	1402	1006	803.8	1213.2	1244.7	1409.6	1662.4	16	16	13	16	16	13	16	16	13	High	High	High	High	High	High	High	High	High
A0A0G2JUQ1, B5D5S8, Q5CC43, Q5CC44, Q6MFX8, Q719L2, Q920D8, Q924M0, Q9Z0U4	Q6MFX8, Q9Z0U4	Q9Z0U4	Q9Z0U4	Q9Z0U4	Gabbr1	Gamma-aminobutyric acid type B receptor subunit 1, GABA-B receptor 1, GABA-B-R1, GABA-BR1, GABABR1, Gb1	axolemma [GO:0030673]; cytoplasm [GO:0005737]; dendritic shaft [GO:0043198]; dendritic spine [GO:0043197]; endoplasmic reticulum membrane [GO:0005789]; extracellular space [GO:0005615]; G protein-coupled GABA receptor complex [GO:1902712]; G protein-coupled receptor dimeric complex [GO:0038037]; G protein-coupled receptor heterodimeric complex [GO:0038039]; GABA receptor complex [GO:1902710]; GABA-ergic synapse [GO:0098982]; glutamatergic synapse [GO:0098978]; integral component of plasma membrane [GO:0005887]; integral component of postsynaptic membrane [GO:0099055]; integral component of presynaptic membrane [GO:0099056]; intracellular membrane-bounded organelle [GO:0043231]; membrane [GO:0016020]; membrane raft [GO:0045121]; mitochondrial membrane [GO:0031966]; neuron projection [GO:0043005]; neuronal cell body [GO:0043025]; perikaryon [GO:0043204]; postsynaptic membrane [GO:0045211]; presynapse [GO:0098793]; presynaptic membrane [GO:0042734]; Schaffer collateral - CA1 synapse [GO:0098685]; synaptic membrane [GO:0097060]; synaptic vesicle [GO:0008021]; extracellular matrix protein binding [GO:1990430]; G protein-coupled GABA receptor activity [GO:0004965]; G protein-coupled neurotransmitter receptor activity involved in regulation of postsynaptic membrane potential [GO:0099579]; protein heterodimerization activity [GO:0046982]; transmembrane signaling receptor activity [GO:0004888]; adenylate cyclase-inhibiting G protein-coupled receptor signaling pathway [GO:0007193]; gamma-aminobutyric acid signaling pathway [GO:0007214]; negative regulation of adenylate cyclase activity [GO:0007194]; negative regulation of cell population proliferation [GO:0008285]; negative regulation of dopamine secretion [GO:0033602]; negative regulation of epinephrine secretion [GO:0032811]; negative regulation of gamma-aminobutyric acid secretion [GO:0014053]; negative regulation of synaptic transmission [GO:0050805]; neuron-glial cell signaling [GO:0150099]; osteoblast differentiation [GO:0001649]; positive regulation of glutamate secretion [GO:0014049]; positive regulation of growth hormone secretion [GO:0060124]; regulation of glutamate secretion [GO:0014048]; response to ethanol [GO:0045471]; response to nicotine [GO:0035094]; synaptic transmission, GABAergic [GO:0051932]	2	#REF!	#REF!	KK		reviewed	329.7	33.6024	High	36	267	35	TRUE	FALSE	3	0.37714	0.061793	0.28387	3	0.384207	0.0592511	0.22933	6	0.380674	0.00167631	0.0260322	13.643	13.9083	13.8596	13.3098	12.9123	13.5049	13.76	13.4111	13.6873	13.8635	13.2968	13.7193	10154.5	7708.8	11624.6	13873.2	10893	13191.4	14905.1	10063	13487.6	3097.7	2612.8	5711.7	4196.6	1811.5	5102.3	4207.6	2892.7	5697.5	24	17	19	24	17	19	24	17	19	High	High	High	High	High	High	High	High	High
Q4QQS6	Q4QQS6	Q4QQS6	Q4QQS6	Q4QQS6	Alg5	Dolichyl-phosphate beta-glucosyltransferase, EC 2.4.1.117	endoplasmic reticulum membrane [GO:0005789]; dolichyl-phosphate beta-glucosyltransferase activity [GO:0004581]; determination of left/right symmetry [GO:0007368]; protein N-linked glycosylation [GO:0006487]	0	#REF!	#REF!	KK		unreviewed	26.4	37.6543	High	11	39	11	TRUE	FALSE	3	0.31911	0.0730174	0.287748	3	0.444209	0.0645521	0.238087	6	0.381659	0.0033021	0.0351254	9.84815	10.2862	11.1264	10.2051	10.4955	10.9159	10.5687	10.9457	11.0593	10.886	10.8364	11.2267	1180.4	1443.6	1932	1518.8	1972.3	2134	1892.4	1828.4	2396.4	360.1	489.3	949.3	459.4	328	825.4	534.2	525.6	1012.3	6	4	4	6	4	4	6	4	4	High	High	High	High	High	High	High	High	High
A0A0G2JUA8, A0A0G2KB37, B0BN29	B0BN29	B0BN29	B0BN29	B0BN29	Tmem189	Tmem189 protein	endoplasmic reticulum membrane [GO:0005789]; integral component of membrane [GO:0016021]; oxidoreductase activity [GO:0016491]; plasmanylethanolamine desaturase activity [GO:0050207]; ether lipid biosynthetic process [GO:0008611]; fatty acid metabolic process [GO:0006631]	1	#REF!	#REF!			unreviewed	24.1	12.5461	High	3	7	3	TRUE	FALSE	1	0.451032	NA	NA	1	0.312596	NA	NA	2	0.381814	NA	NA	6.86171	9.34696	7.57969	9.3336	NA	NA	9.78463	NA	NA	9.6462	NA	NA	645.2	NA	NA	882	NA	NA	801.3	NA	NA	196.8	NA	NA	266.8	NA	NA	226.2	NA	NA	2	NA	NA	2	NA	NA	2	NA	NA	High	Not Found	Not Found	High	Not Found	Not Found	High	Not Found	Not Found
F1M471	F1M471	F1M471	F1M471	F1M471	Epm2aip1	EPM2A-interacting protein 1	cytoplasm [GO:0005737]; cytoplasmic side of endoplasmic reticulum membrane [GO:0098554]; nucleus [GO:0005634]; identical protein binding [GO:0042802]; positive regulation of glycogen (starch) synthase activity [GO:2000467]; positive regulation of glycogen biosynthetic process [GO:0045725]; response to insulin [GO:0032868]	0	#REF!	#REF!	KK		unreviewed	18.3	42.0792	High	23	75	22	TRUE	FALSE	3	0.400993	0.127712	0.346396	3	0.362918	0.0779755	0.252704	6	0.381955	0.00685388	0.0497886	11.8486	11.6119	11.3841	10.063	8.67666	9.08162	10.5644	9.28864	9.17118	10.6395	8.95739	9.31311	1069.7	409.2	541.8	1514.3	625.4	576.5	1595.2	497.1	636.1	326.3	138.7	266.2	458.1	104	223	450.3	142.9	268.7	7	3	4	7	3	4	7	3	4	High	High	High	High	High	High	High	High	High
D4A7L6	D4A7L6	D4A7L6	D4A7L6	D4A7L6	Rpia	Ribose-5-phosphate isomerase, EC 5.3.1.6	intracellular membrane-bounded organelle [GO:0043231]; carbohydrate binding [GO:0030246]; identical protein binding [GO:0042802]; monosaccharide binding [GO:0048029]; ribose-5-phosphate isomerase activity [GO:0004751]; D-ribose metabolic process [GO:0006014]; pentose-phosphate shunt [GO:0006098]; pentose-phosphate shunt, non-oxidative branch [GO:0009052]; ribose phosphate metabolic process [GO:0019693]	0	#REF!	#REF!			unreviewed	64.6	15.1815	High	3	3	3	TRUE	FALSE	1	0.660584	NA	NA	1	0.106395	NA	NA	2	0.38349	NA	NA	NA	NA	NA	NA	9.76736	NA	NA	10.4279	NA	NA	9.87375	NA	NA	871.5	NA	NA	1377.6	NA	NA	938.2	NA	NA	295.4	NA	NA	229.1	NA	NA	269.7	NA	NA	3	NA	NA	3	NA	NA	3	NA	Not Found	High	Not Found	Not Found	High	Not Found	Not Found	High	Not Found
F1M6P8	F1M6P8	F1M6P8	F1M6P8	F1M6P8	Edil3	EGF-like repeats and discoidin domains 3 (RCG44653, isoform CRA_a)	calcium ion binding [GO:0005509]; cell adhesion [GO:0007155]; positive regulation of cell-substrate adhesion [GO:0010811]	0	#REF!	#REF!			unreviewed	22.1	49.4781	High	25	157	25	TRUE	FALSE	3	-0.0916927	0.272931	0.483109	3	0.862343	0.000696645	0.133986	6	0.385325	0.133543	0.269148	13.3036	12.5063	12.4322	12.4625	12.6326	12.5483	12.3224	12.4677	12.5782	13.2973	13.5402	13.3929	5644	6350.4	5989.7	5121.7	5664.5	6115.2	10066.9	11912.3	10756.6	1721.8	2152.4	2943	1549.3	942	2365.3	2841.8	3424.3	4543.9	16	16	18	16	16	18	16	16	18	High	High	High	High	High	High	High	High	High
A0A0H2UHF6, Q9ES40	A0A0H2UHF6, Q9ES40	Q9ES40	A0A0H2UHF6	Q9ES40	Arl6ip5	PRA1 family protein 3 (ADP-ribosylation factor-like protein 6-interacting protein 5, ARL-6-interacting protein 5, Aip-5) (GTRAP3-18) (Glutamate transporter EAAC1-interacting protein) (Prenylated Rab acceptor protein 2) (Protein JWa)	cytoplasm [GO:0005737]; cytoskeleton [GO:0005856]; endoplasmic reticulum membrane [GO:0005789]; integral component of membrane [GO:0016021]; membrane [GO:0016020]; plasma membrane [GO:0005886]; protein C-terminus binding [GO:0008022]; cellular response to organic cyclic compound [GO:0071407]; glutathione metabolic process [GO:0006749]; intrinsic apoptotic signaling pathway in response to oxidative stress [GO:0008631]; L-glutamate import across plasma membrane [GO:0098712]; L-glutamate transmembrane transport [GO:0015813]; learning or memory [GO:0007611]; negative regulation of L-glutamate import across plasma membrane [GO:0002037]; negative regulation of mitochondrial membrane potential [GO:0010917]; negative regulation of transport [GO:0051051]; neuron death in response to oxidative stress [GO:0036475]; positive regulation of apoptotic process [GO:0043065]; positive regulation of cysteine-type endopeptidase activity involved in apoptotic process [GO:0043280]; positive regulation of stress-activated MAPK cascade [GO:0032874]; protein localization to plasma membrane [GO:0072659]; protein transport [GO:0015031]; regulation of neurotransmitter uptake [GO:0051580]	1	#REF!	#REF!	KK		reviewed	154.2	27.6596	High	6	36	6	TRUE	FALSE	3	0.315731	0.197424	0.418431	3	0.455012	0.0979044	0.276833	6	0.385371	0.01492	0.0757266	11.3664	11.6033	10.8752	10.052	10.127	10.4753	10.4673	10.6671	10.4671	10.7162	10.673	10.6302	1061.6	1118.2	1423.6	1415.7	1626	1415.5	1682.3	1632.6	1584.9	323.8	379	699.5	428.3	270.4	547.5	474.9	469.3	669.5	3	3	2	3	3	2	3	3	2	High	High	High	High	High	High	High	High	High
D4A617, F1M0G3, P97687	D4A617, F1M0G3, P97687	P97687	F1M0G3	P97687	Entpd1	Ectonucleoside triphosphate diphosphohydrolase 1, NTPDase 1, EC 3.6.1.5 (Ecto-ATP diphosphohydrolase 1, Ecto-ATPDase 1, Ecto-ATPase 1) (Ecto-apyrase) (Lymphoid cell activation antigen) (CD antigen CD39)	basement membrane [GO:0005604]; basolateral plasma membrane [GO:0016323]; cell surface [GO:0009986]; external side of plasma membrane [GO:0009897]; extracellular space [GO:0005615]; integral component of membrane [GO:0016021]; membrane [GO:0016020]; neuron projection [GO:0043005]; neuronal cell body [GO:0043025]; plasma membrane [GO:0005886]; postsynaptic density [GO:0014069]; synaptic membrane [GO:0097060]; synaptic vesicle [GO:0008021]; 8-oxo-dGTP phosphohydrolase activity [GO:0102490]; adenosine-diphosphatase activity [GO:0043262]; ATP binding [GO:0005524]; ATP hydrolysis activity [GO:0016887]; dATP phosphohydrolase activity [GO:0102485]; dCTP phosphohydrolase activity [GO:0102486]; dGTP phosphohydrolase activity [GO:0102491]; dTTP phosphohydrolase activity [GO:0102488]; dUTP phosphohydrolase activity [GO:0102487]; GTP phosphohydrolase activity [GO:0102489]; guanosine-diphosphatase activity [GO:0004382]; identical protein binding [GO:0042802]; nucleoside-diphosphatase activity [GO:0017110]; nucleoside-triphosphatase activity [GO:0017111]; uridine-diphosphatase activity [GO:0045134]; ADP catabolic process [GO:0046032]; cellular response to aluminum ion [GO:0071275]; cellular response to interferon-alpha [GO:0035457]; cellular response to lipopolysaccharide [GO:0071222]; cellular response to tumor necrosis factor [GO:0071356]; G protein-coupled receptor signaling pathway [GO:0007186]; negative regulation of ATP biosynthetic process [GO:2001170]; negative regulation of dopamine secretion [GO:0033602]; nucleoside diphosphate catabolic process [GO:0009134]; platelet activation [GO:0030168]; purine ribonucleoside diphosphate catabolic process [GO:0009181]; response to ATP [GO:0033198]; response to auditory stimulus [GO:0010996]; response to caffeine [GO:0031000]; response to gamma radiation [GO:0010332]; response to interferon-beta [GO:0035456]; response to L-arginine [GO:1903576]; response to lipopolysaccharide [GO:0032496]; response to morphine [GO:0043278]; response to proline [GO:0010238]	1	#REF!	#REF!			reviewed	233.5	11.7417	High	5	12	5	TRUE	FALSE	1	0.562859	NA	NA	1	0.208386	NA	NA	2	0.385623	NA	NA	7.29094	10.5127	7.47897	8.31243	NA	NA	8.87529	NA	NA	8.52082	NA	NA	317.9	NA	NA	469.6	NA	NA	367.3	NA	NA	97	NA	NA	142	NA	NA	103.7	NA	NA	3	NA	NA	3	NA	NA	3	NA	NA	High	Not Found	Not Found	High	Not Found	Not Found	High	Not Found	Not Found
Q9JJZ1	Q9JJZ1	Q9JJZ1	Q9JJZ1	Q9JJZ1	Slc2a8	Solute carrier family 2, facilitated glucose transporter member 8 (Glucose transporter type 8, GLUT-8) (Glucose transporter type X1)	cytoplasmic vesicle membrane [GO:0030659]; integral component of plasma membrane [GO:0005887]; synaptic vesicle [GO:0008021]; dehydroascorbic acid transmembrane transporter activity [GO:0033300]; fructose transmembrane transporter activity [GO:0005353]; glucose binding [GO:0005536]; glucose transmembrane transporter activity [GO:0005355]; dehydroascorbic acid transport [GO:0070837]; fructose transmembrane transport [GO:0015755]; glucose transmembrane transport [GO:1904659]; insulin receptor signaling pathway [GO:0008286]; male meiosis I [GO:0007141]; response to hypoxia [GO:0001666]	2	#REF!	#REF!			reviewed	117.3	5.85774	High	2	4	2	TRUE	FALSE	1	0.490599	NA	NA	1	0.281056	NA	NA	2	0.385827	NA	NA	NA	9.74635	NA	NA	6.74685	NA	NA	7.23745	NA	NA	7.02791	NA	NA	107.4	NA	NA	150.9	NA	NA	130.5	NA	NA	36.4	NA	NA	25.1	NA	NA	37.5	NA	NA	1	NA	NA	1	NA	NA	1	NA	Not Found	High	Not Found	Not Found	High	Not Found	Not Found	High	Not Found
P47728	P47728	P47728	P47728	P47728	Calb2	Calretinin, CR	cuticular plate [GO:0032437]; cytoplasm [GO:0005737]; cytosol [GO:0005829]; dendrite [GO:0030425]; gap junction [GO:0005921]; neuron projection [GO:0043005]; nucleus [GO:0005634]; parallel fiber to Purkinje cell synapse [GO:0098688]; stereocilium [GO:0032420]; synapse [GO:0045202]; synaptic membrane [GO:0097060]; terminal bouton [GO:0043195]; calcium ion binding [GO:0005509]; calcium ion binding involved in regulation of presynaptic cytosolic calcium ion concentration [GO:0099534]; regulation of cytosolic calcium ion concentration [GO:0051480]; regulation of long-term synaptic potentiation [GO:1900271]; regulation of presynaptic cytosolic calcium ion concentration [GO:0099509]	0	#REF!	#REF!	KK		reviewed	82.9	59.4096	High	17	91	16	TRUE	FALSE	3	0.55157	0.126099	0.343742	3	0.223317	0.121961	0.300303	6	0.387444	0.0288711	0.107263	11.9858	11.5618	10.9886	11.2255	12.4732	11.863	11.5701	13.4585	12.1878	11.3654	12.8686	11.9976	2394.5	5686	3724.9	3040.6	11256.8	4665.3	2638.4	7479	4089.1	730.5	1927.2	1830.2	919.8	1872	1804.5	744.8	2149.9	1727.3	7	14	9	7	14	9	7	14	9	High	High	High	High	High	High	High	High	High
D4ADA1	D4ADA1	D4ADA1	D4ADA1	D4ADA1	Fibcd1	Fibrinogen C domain containing 1 (Predicted) (Fibrinogen C domain-containing 1)	collagen-containing extracellular matrix [GO:0062023]; extracellular space [GO:0005615]; integral component of membrane [GO:0016021]; membrane [GO:0016020]; chitin binding [GO:0008061]; signaling receptor binding [GO:0005102]; cell adhesion [GO:0007155]	1	#REF!	#REF!			unreviewed	32.4	11.329	High	4	6	4	TRUE	FALSE	2	-0.101848	NA	NA	2	0.876822	NA	NA	4	0.387487	0.276323	0.431456	NA	6.98413	7.09276	7.79246	NA	7.82972	7.86851	NA	7.54998	8.6435	NA	8.73234	221.7	NA	227.5	233.7	NA	187.4	399.9	NA	425.3	67.6	NA	111.8	70.7	NA	72.5	112.9	NA	179.7	2	NA	1	2	NA	1	2	NA	1	High	Not Found	High	High	Not Found	High	High	Not Found	High
P47853	P47853	P47853	P47853	P47853	Bgn	Biglycan (Bone/cartilage proteoglycan I) (PG-S1)	cell surface [GO:0009986]; extracellular matrix [GO:0031012]; extracellular space [GO:0005615]; sarcolemma [GO:0042383]; extracellular matrix binding [GO:0050840]; glycosaminoglycan binding [GO:0005539]; articular cartilage development [GO:0061975]; blood vessel remodeling [GO:0001974]; bone development [GO:0060348]; peptide cross-linking via chondroitin 4-sulfate glycosaminoglycan [GO:0019800]	0	#REF!	#REF!			reviewed	72.8	18.9702	High	5	13	5	TRUE	FALSE	1	0.392536	NA	NA	1	0.383504	NA	NA	2	0.38802	NA	NA	7.81506	10.4892	7.07253	7.77939	NA	NA	8.17193	NA	NA	8.16289	NA	NA	219.7	NA	NA	288.4	NA	NA	286.6	NA	NA	67	NA	NA	87.2	NA	NA	80.9	NA	NA	2	NA	NA	2	NA	NA	2	NA	NA	High	Not Found	Not Found	High	Not Found	Not Found	High	Not Found	Not Found
A0A0G2K1E7, A0A0G2K1Y8, C9EH87	A0A0G2K1Y8	A0A0G2K1Y8	A0A0G2K1Y8	A0A0G2K1Y8	Sptan1	Spectrin alpha chain, non-erythrocytic 1	cell cortex [GO:0005938]; intracellular membrane-bounded organelle [GO:0043231]; microtubule cytoskeleton [GO:0015630]; actin binding [GO:0003779]; calcium ion binding [GO:0005509]; calmodulin binding [GO:0005516]; actin filament capping [GO:0051693]	0	#REF!	#REF!	KK		unreviewed	26	75.4604	High	205	1527	6	TRUE	FALSE	3	0.570666	0.0266107	0.253702	3	0.205995	0.031012	0.190708	6	0.38833	0.00885704	0.0568594	14.8326	15.0263	15.3811	15.0947	16.2375	16.2679	15.8552	16.7057	16.7512	15.365	16.3791	16.474	34992.1	77263.2	78908.2	59277.8	106887	110308	42201.6	85230.7	91027.4	10674.7	26187.5	38771.3	17931.4	17775.3	42666.2	11913.2	24500.4	38452.5	115	151	150	115	151	150	115	151	150	High	High	High	High	High	High	High	High	High
Q5PQL7	Q5PQL7	Q5PQL7	Q5PQL7	Q5PQL7	Itm2c	Integral membrane protein 2C [Cleaved into: CT-BRI3 ]	Golgi apparatus [GO:0005794]; integral component of membrane [GO:0016021]; lysosomal membrane [GO:0005765]; lysosome [GO:0005764]; perinuclear region of cytoplasm [GO:0048471]; plasma membrane [GO:0005886]; amyloid-beta binding [GO:0001540]; ATP binding [GO:0005524]; negative regulation of amyloid precursor protein biosynthetic process [GO:0042985]; negative regulation of neuron projection development [GO:0010977]; neuron differentiation [GO:0030182]; positive regulation of extrinsic apoptotic signaling pathway [GO:2001238]	1	#REF!	#REF!	KK		reviewed	64.6	50.5576	High	9	47	9	TRUE	FALSE	3	0.385989	0.083323	0.296764	3	0.39072	0.0585248	0.228594	6	0.388354	0.00248573	0.030049	9.61084	9.8381	10.5502	10.1971	7.9431	10.6859	10.799	8.30788	10.8772	10.7856	8.2317	10.9809	1173.9	246.1	1647.3	1781.6	316.9	1880.9	1765.2	300.6	2021.1	358.1	83.4	809.4	538.9	52.7	727.5	498.3	86.4	853.8	7	2	5	7	2	5	7	2	5	High	High	High	High	High	High	High	High	High
M0RAK2	M0RAK2	M0RAK2	M0RAK2	M0RAK2	LOC684270	Isochorismatase domain containing 2b	cytoplasm [GO:0005737]; nucleus [GO:0005634]; protein destabilization [GO:0031648]	0	#REF!	#REF!	KK		unreviewed	19.8	43.0622	High	6	15	6	TRUE	FALSE	3	0.345008	0.0382744	0.266922	3	0.432371	0.00144451	0.133986	6	0.38869	0.000142869	0.00990257	7.99095	8.7738	9.18537	8.79863	7.0268	7.44626	9.25361	7.24317	7.80993	9.23146	7.43045	7.90689	445.3	130.4	174.4	610.4	151.5	224.4	601.1	172.5	240	135.9	44.2	85.7	184.6	25.2	86.8	169.7	49.6	101.4	3	1	1	3	1	1	3	1	1	High	High	High	High	High	High	High	High	High
D3Z8D8	D3Z8D8	D3Z8D8	D3Z8D8	D3Z8D8	Slitrk1	SLIT and NTRK-like family, member 1 (SLIT and NTRK-like family, member 1 (Predicted))	GABA-ergic synapse [GO:0098982]; glutamatergic synapse [GO:0098978]; integral component of postsynaptic density membrane [GO:0099061]; synapse [GO:0045202]; adult behavior [GO:0030534]; axonogenesis [GO:0007409]; homeostatic process [GO:0042592]; multicellular organism growth [GO:0035264]; nervous system development [GO:0007399]; positive regulation of axonogenesis [GO:0050772]; positive regulation of synapse assembly [GO:0051965]; regulation of presynapse assembly [GO:1905606]; regulation of synapse organization [GO:0050807]; synapse assembly [GO:0007416]; synaptic membrane adhesion [GO:0099560]	0	#REF!	#REF!	KK		unreviewed	58.4	18.2471	High	13	53	12	TRUE	FALSE	3	0.24971	0.259462	0.47232	3	0.529905	0.0484728	0.215802	6	0.389808	0.0162265	0.0791867	10.5018	10.4042	10.8887	11.0981	9.3474	10.4552	11.65	9.35359	10.6463	11.8669	9.72332	10.9002	2192.1	651.4	1403.9	3213.6	654.2	1602.7	3735.1	845.3	1911.1	668.7	220.8	689.8	972.1	108.8	619.9	1054.4	243	807.3	7	3	4	7	3	4	7	3	4	High	High	High	High	High	High	High	High	High
Q1PBJ1, P70490, Q1PBJ1	P70490, Q1PBJ1	P70490	Q1PBJ1	P70490	Mfge8	Lactadherin (MFGM) (Milk fat globule-EGF factor 8, MFG-E8) (O-acetyl GD3 ganglioside synthase, AGS) (SED1)	acrosomal membrane [GO:0002080]; external side of plasma membrane [GO:0009897]; extracellular space [GO:0005615]; extrinsic component of plasma membrane [GO:0019897]; integrin binding [GO:0005178]; phosphatidylethanolamine binding [GO:0008429]; phosphatidylserine binding [GO:0001786]; angiogenesis [GO:0001525]; apoptotic cell clearance [GO:0043277]; cell adhesion [GO:0007155]; phagocytosis, engulfment [GO:0006911]; phagocytosis, recognition [GO:0006910]; positive regulation of cell population proliferation [GO:0008284]; positive regulation of phagocytosis [GO:0050766]; response to estrogen [GO:0043627]; single fertilization [GO:0007338]	0	#REF!	#REF!	KK		reviewed	84	63.2319	High	25	280	25	TRUE	FALSE	3	0.458114	0.001639	0.17437	3	0.32175	0.00554858	0.163287	6	0.389932	8.08355e-05	0.00731809	13.607	13.0599	13.2909	13.3112	13.119	13.2317	13.7606	13.5502	13.7255	13.6161	13.4101	13.6009	10164.3	8896.6	9619.3	13879.1	11995.8	13544.8	12556.5	10885.7	12424.8	3100.7	3015.4	4726.4	4198.4	1994.9	5239	3544.6	3129.2	5248.6	24	23	24	24	23	24	24	23	24	High	High	High	High	High	High	High	High	High
A0A0G2JYT1, F1LPE9, Q811U3	F1LPE9, Q811U3	Q811U3	F1LPE9	Q811U3	Erc1	ELKS/Rab6-interacting/CAST family member 1, ERC-1 (CAZ-associated structural protein 2, CAST2) (Rab6-interacting protein 2)	centrosome [GO:0005813]; ciliary basal body [GO:0036064]; cytoplasm [GO:0005737]; cytoskeleton of presynaptic active zone [GO:0048788]; GABA-ergic synapse [GO:0098982]; glutamatergic synapse [GO:0098978]; Golgi membrane [GO:0000139]; IkappaB kinase complex [GO:0008385]; membrane [GO:0016020]; postsynaptic density [GO:0014069]; presynaptic active zone cytoplasmic component [GO:0098831]; synapse [GO:0045202]; synaptic vesicle [GO:0008021]; PDZ domain binding [GO:0030165]; small GTPase binding [GO:0031267]; structural constituent of presynaptic active zone [GO:0098882]; voltage-gated calcium channel activity involved in positive regulation of presynaptic cytosolic calcium levels [GO:0099635]; I-kappaB phosphorylation [GO:0007252]; maintenance of presynaptic active zone structure [GO:0048790]; neuromuscular synaptic transmission [GO:0007274]; positive regulation of NF-kappaB transcription factor activity [GO:0051092]; protein transport [GO:0015031]; regulation of synaptic plasticity [GO:0048167]; regulation of transcription, DNA-templated [GO:0006355]; retrograde transport, endosome to Golgi [GO:0042147]; synaptic vesicle priming [GO:0016082]	0	#REF!	#REF!	KK		reviewed	156.5	48.8397	High	53	191	36	TRUE	FALSE	3	0.438408	0.0477522	0.276023	3	0.342145	0.0552864	0.22443	6	0.390277	0.00149285	0.024878	10.8788	12.3691	12.2996	12.425	13.2513	12.9171	12.8445	13.8705	13.1935	12.9182	13.5815	13.1201	5499.1	9750.7	7734.3	7354.8	14977.8	9368.1	7740.2	12258.8	8903	1677.6	3304.9	3800.2	2224.8	2490.8	3623.5	2185	3523.9	3760.9	25	32	23	25	32	23	25	32	23	High	High	High	High	High	High	High	High	High
G3V764, P63059	G3V764, P63059	P63059	G3V764	P63059	Thra	Thyroid hormone receptor alpha (Nuclear receptor subfamily 1 group A member 1) (c-erbA-1) (c-erbA-alpha)	cytoplasm [GO:0005737]; cytosol [GO:0005829]; mitochondrion [GO:0005739]; nucleus [GO:0005634]; RNA polymerase II transcription regulator complex [GO:0090575]; chromatin DNA binding [GO:0031490]; DNA-binding transcription factor activity [GO:0003700]; DNA-binding transcription factor activity, RNA polymerase II-specific [GO:0000981]; general transcription initiation factor binding [GO:0140296]; intronic transcription regulatory region sequence-specific DNA binding [GO:0001161]; nuclear receptor activity [GO:0004879]; protein domain specific binding [GO:0019904]; protein homodimerization activity [GO:0042803]; protein-containing complex binding [GO:0044877]; RNA polymerase II cis-regulatory region sequence-specific DNA binding [GO:0000978]; sequence-specific DNA binding [GO:0043565]; single-stranded RNA binding [GO:0003727]; TBP-class protein binding [GO:0017025]; thyroid hormone binding [GO:0070324]; transcription cis-regulatory region binding [GO:0000976]; zinc ion binding [GO:0008270]; adrenal gland development [GO:0030325]; animal organ morphogenesis [GO:0009887]; brain development [GO:0007420]; cartilage condensation [GO:0001502]; cell differentiation [GO:0030154]; digestive tract development [GO:0048565]; embryonic organ development [GO:0048568]; erythrocyte differentiation [GO:0030218]; female courtship behavior [GO:0008050]; hormone-mediated signaling pathway [GO:0009755]; kidney development [GO:0001822]; learning or memory [GO:0007611]; liver development [GO:0001889]; lung development [GO:0030324]; mRNA transcription by RNA polymerase II [GO:0042789]; negative regulation of DNA-binding transcription factor activity [GO:0043433]; negative regulation of DNA-templated transcription, initiation [GO:2000143]; negative regulation of RNA polymerase II transcription preinitiation complex assembly [GO:0017055]; negative regulation of transcription by RNA polymerase II [GO:0000122]; negative regulation of transcription, DNA-templated [GO:0045892]; ossification [GO:0001503]; positive regulation of cold-induced thermogenesis [GO:0120162]; positive regulation of female receptivity [GO:0045925]; positive regulation of thyroid hormone mediated signaling pathway [GO:0002157]; positive regulation of transcription by RNA polymerase II [GO:0045944]; regulation of heart contraction [GO:0008016]; regulation of lipid catabolic process [GO:0050994]; regulation of myeloid cell apoptotic process [GO:0033032]; regulation of thyroid hormone mediated signaling pathway [GO:0002155]; regulation of transcription by RNA polymerase II [GO:0006357]; response to cold [GO:0009409]; response to nutrient levels [GO:0031667]; response to xenobiotic stimulus [GO:0009410]; thyroid gland development [GO:0030878]; thyroid hormone mediated signaling pathway [GO:0002154]; transcription by RNA polymerase II [GO:0006366]; type I pneumocyte differentiation [GO:0060509]	0	#REF!	#REF!	KK		reviewed	240.6	4.06504	High	2	3	2	TRUE	FALSE	2	0.46422	NA	NA	2	0.317917	NA	NA	4	0.391068	0.0411842	0.132868	NA	NA	NA	7.28355	6.96347	NA	7.94953	7.22593	NA	7.76288	7.11998	NA	155.8	124.8	NA	247.2	149.7	NA	217.2	139.1	NA	47.5	42.3	NA	74.8	24.9	NA	61.3	40	NA	1	1	NA	1	1	NA	1	1	NA	High	High	Not Found	High	High	Not Found	High	High	Not Found
Q63610, Q9QX07	Q63610	Q63610	Q63610	Q63610	Tpm3	Tropomyosin alpha-3 chain (Gamma-tropomyosin) (Tropomyosin-3) (Tropomyosin-5)	actin filament [GO:0005884]; brush border [GO:0005903]; cleavage furrow [GO:0032154]; cortical cytoskeleton [GO:0030863]; cytoplasm [GO:0005737]; growth cone [GO:0030426]; neuron projection [GO:0043005]; podosome [GO:0002102]; stress fiber [GO:0001725]; actin filament binding [GO:0051015]; actin filament organization [GO:0007015]; brain development [GO:0007420]; muscle contraction [GO:0006936]	0	#REF!	#REF!	KK		reviewed	94.7	79.8387	High	32	271	14	TRUE	FALSE	3	0.509717	0.0923663	0.309621	3	0.276218	0.037538	0.200959	6	0.392968	0.00875755	0.0564658	13.5841	13.2949	12.9928	12.8402	13.9223	13.7973	13.168	14.7649	14.156	13.0714	14.3081	14.0089	7333	15524.9	14236	9203.6	27840.8	18254.9	8607.4	20284.6	16485.8	2237	5262	6994.8	2784.1	4629.9	7060.8	2429.8	5831	6964	14	22	25	14	22	25	14	22	25	High	High	High	High	High	High	High	High	High
D3ZJK8	D3ZJK8	D3ZJK8	D3ZJK8	D3ZJK8	Atp8a1	ATPase phospholipid transporting 8A1 (RCG57027, isoform CRA_b)	membrane [GO:0016020]	0	#REF!	#REF!	KK		unreviewed	6.4	41.5094	High	5	30	5	TRUE	FALSE	3	0.338923	0.138508	0.356598	3	0.447551	0.0224144	0.179074	6	0.393237	0.00319789	0.0345996	9.82098	11.2517	10.6719	9.91199	9.93295	8.47735	10.2624	10.5106	8.56605	10.4919	10.3427	8.83036	963.4	977.5	356.4	1228.3	1458.8	379	1440	1298.6	455.2	293.9	331.3	175.1	371.6	242.6	146.6	406.5	373.3	192.3	3	2	1	3	2	1	3	2	1	High	High	High	High	High	High	High	High	High
P70549	P70549	P70549	P70549	P70549	Slc8a3	Sodium/calcium exchanger 3 (Na(+)/Ca(2+)-exchange protein 3) (Solute carrier family 8 member 3)	axon [GO:0030424]; axon terminus [GO:0043679]; cell projection [GO:0042995]; dendrite [GO:0030425]; dendritic spine [GO:0043197]; endoplasmic reticulum membrane [GO:0005789]; integral component of plasma membrane [GO:0005887]; integral component of postsynaptic membrane [GO:0099055]; intrinsic component of plasma membrane [GO:0031226]; membrane [GO:0016020]; microtubule [GO:0005874]; mitochondrial outer membrane [GO:0005741]; mitochondrion [GO:0005739]; neuromuscular junction [GO:0031594]; neuronal cell body [GO:0043025]; perikaryon [GO:0043204]; perinuclear region of cytoplasm [GO:0048471]; plasma membrane [GO:0005886]; postsynapse [GO:0098794]; postsynaptic density [GO:0014069]; sarcolemma [GO:0042383]; sarcoplasm [GO:0016528]; synapse [GO:0045202]; calcium:cation antiporter activity [GO:0015368]; calcium:cation antiporter activity involved in regulation of postsynaptic cytosolic calcium ion concentration [GO:1905060]; calcium:sodium antiporter activity [GO:0005432]; calmodulin binding [GO:0005516]; cation:cation antiporter activity [GO:0015491]; ion antiporter activity involved in regulation of postsynaptic membrane potential [GO:0099580]; metal ion binding [GO:0046872]; calcium ion export across plasma membrane [GO:1990034]; calcium ion import across plasma membrane [GO:0098703]; calcium ion transmembrane transport [GO:0070588]; calcium ion transport into cytosol [GO:0060402]; cell communication [GO:0007154]; cellular calcium ion homeostasis [GO:0006874]; cellular response to cAMP [GO:0071320]; cellular response to hypoxia [GO:0071456]; hematopoietic progenitor cell differentiation [GO:0002244]; learning [GO:0007612]; learning or memory [GO:0007611]; long-term synaptic potentiation [GO:0060291]; memory [GO:0007613]; metal ion transport [GO:0030001]; mitochondrial calcium ion homeostasis [GO:0051560]; mitochondrial calcium ion transmembrane transport [GO:0006851]; modulation of excitatory postsynaptic potential [GO:0098815]; myelination [GO:0042552]; negative regulation of protein serine/threonine kinase activity [GO:0071901]; oligodendrocyte differentiation [GO:0048709]; regulation of skeletal muscle contraction [GO:0014819]; sodium ion transmembrane transport [GO:0035725]; sodium ion transport [GO:0006814]; synapse organization [GO:0050808]; telencephalon development [GO:0021537]	2	#REF!	#REF!			reviewed	264.4	18.2309	High	13	31	11	TRUE	FALSE	1	0.54859	NA	NA	1	0.238172	NA	NA	2	0.393381	NA	NA	10.0917	10.0968	10.8748	NA	10.617	NA	NA	11.1656	NA	NA	10.8552	NA	NA	1570.5	NA	NA	2297.1	NA	NA	1852.4	NA	NA	532.3	NA	NA	382	NA	NA	532.5	NA	NA	6	NA	NA	6	NA	NA	6	NA	High	High	Not Found	High	High	Not Found	High	High	Not Found
P09759	P09759	P09759	P09759	P09759	Ephb1	Ephrin type-B receptor 1, EC 2.7.10.1 (ELK) (Tyrosine-protein kinase receptor EPH-2)	axon [GO:0030424]; cytoplasm [GO:0005737]; cytosol [GO:0005829]; dendrite [GO:0030425]; early endosome membrane [GO:0031901]; endoplasmic reticulum [GO:0005783]; filopodium tip [GO:0032433]; glutamatergic synapse [GO:0098978]; integral component of plasma membrane [GO:0005887]; membrane [GO:0016020]; membrane raft [GO:0045121]; neuron projection [GO:0043005]; receptor complex [GO:0043235]; ATP binding [GO:0005524]; axon guidance receptor activity [GO:0008046]; protein serine/threonine/tyrosine kinase activity [GO:0004712]; protein tyrosine kinase activity [GO:0004713]; protein-containing complex binding [GO:0044877]; transmembrane receptor protein tyrosine kinase activity [GO:0004714]; transmembrane-ephrin receptor activity [GO:0005005]; angiogenesis [GO:0001525]; axon guidance [GO:0007411]; camera-type eye morphogenesis [GO:0048593]; cell chemotaxis [GO:0060326]; cell-substrate adhesion [GO:0031589]; central nervous system projection neuron axonogenesis [GO:0021952]; cranial nerve development [GO:0021545]; dendritic spine development [GO:0060996]; dendritic spine morphogenesis [GO:0060997]; detection of temperature stimulus involved in sensory perception of pain [GO:0050965]; ephrin receptor signaling pathway [GO:0048013]; establishment of cell polarity [GO:0030010]; hindbrain tangential cell migration [GO:0021934]; immunological synapse formation [GO:0001771]; modulation of chemical synaptic transmission [GO:0050804]; negative regulation of satellite cell differentiation [GO:1902725]; negative regulation of skeletal muscle satellite cell proliferation [GO:1902723]; neural precursor cell proliferation [GO:0061351]; neurogenesis [GO:0022008]; optic nerve morphogenesis [GO:0021631]; positive regulation of kinase activity [GO:0033674]; positive regulation of synapse assembly [GO:0051965]; protein autophosphorylation [GO:0046777]; regulation of ERK1 and ERK2 cascade [GO:0070372]; regulation of JNK cascade [GO:0046328]; regulation of neuron death [GO:1901214]; retinal ganglion cell axon guidance [GO:0031290]; skeletal muscle satellite cell activation [GO:0014719]; transmembrane receptor protein tyrosine kinase signaling pathway [GO:0007169]	1	#REF!	#REF!	KK		reviewed	187.4	42.4797	High	36	162	25	TRUE	FALSE	3	0.272823	0.0460282	0.275282	3	0.514098	0.0232012	0.179753	6	0.39346	0.00248602	0.030049	10.193	11.7524	11.0409	11.3349	12.2307	12.3829	11.701	12.5241	12.5419	11.9196	12.8332	12.7379	2583.1	4806.2	5341	3329.2	5890	5963.4	3874	7297.7	6831.2	788	1629	2624.3	1007.1	979.5	2306.6	1093.6	2097.8	2885.7	13	18	14	13	18	14	13	18	14	High	High	High	High	High	High	High	High	High
A0A0G2JXA8, Q5XIW9, Q9Z2S9	A0A0G2JXA8, Q5XIW9, Q9Z2S9	Q9Z2S9	Q9Z2S9	Q9Z2S9	Flot2	Flotillin-2 (Reggie-1, REG-1)	acrosomal membrane [GO:0002080]; adherens junction [GO:0005912]; anchored component of presynaptic active zone membrane [GO:0099029]; basolateral plasma membrane [GO:0016323]; caveola [GO:0005901]; cell-cell contact zone [GO:0044291]; cytoplasmic vesicle [GO:0031410]; dendrite cytoplasm [GO:0032839]; endocytic vesicle [GO:0030139]; endosome [GO:0005768]; flotillin complex [GO:0016600]; glutamatergic synapse [GO:0098978]; lamellipodium [GO:0030027]; membrane [GO:0016020]; membrane raft [GO:0045121]; perinuclear region of cytoplasm [GO:0048471]; plasma membrane [GO:0005886]; synapse [GO:0045202]; uropod [GO:0001931]; vesicle [GO:0031982]; ionotropic glutamate receptor binding [GO:0035255]; protease binding [GO:0002020]; anterograde dendritic transport [GO:0098937]; cell adhesion [GO:0007155]; membrane raft assembly [GO:0001765]; negative regulation of amyloid precursor protein catabolic process [GO:1902992]; negative regulation of gene expression [GO:0010629]; positive regulation of establishment of T cell polarity [GO:1903905]; positive regulation of NF-kappaB transcription factor activity [GO:0051092]; protein localization to plasma membrane [GO:0072659]; protein localization to plasma membrane raft [GO:0044860]; protein stabilization [GO:0050821]; regulation of myoblast differentiation [GO:0045661]; regulation of postsynaptic membrane neurotransmitter receptor levels [GO:0099072]	0	#REF!	#REF!	KK		reviewed	153.8	33.4112	High	14	29	14	TRUE	FALSE	3	0.454351	0.0799074	0.294106	3	0.336352	0.109831	0.286556	6	0.395351	0.00586472	0.0467309	7.17093	9.24484	9.79572	10.7237	10.9472	10.4132	11.1642	11.6451	10.6379	11.0574	11.4957	10.54	1691	1974.4	1363.6	2294.8	3202.7	1593.4	2131.1	2887.7	1488.9	515.9	669.2	670	694.2	532.6	616.3	601.6	830.1	629	8	6	5	8	6	5	8	6	5	High	High	High	High	High	High	High	High	High
A0A0G2JZY6, A0A0G2K8W9, G3V6S0, Q5D002, Q6XD99, Q8VI65, Q99MI4	A0A0G2K8W9	A0A0G2K8W9	A0A0G2K8W9	A0A0G2K8W9	NA	NA	#N/A	0	#REF!	#REF!	KK		NA	NA	63.2316	High	150	901	131	TRUE	FALSE	3	0.578276	0.0229699	0.251938	3	0.213104	0.00629711	0.163287	6	0.39569	0.00743556	0.0523451	13.7944	14.3386	14.5978	14.1294	15.3067	15.2404	14.8735	15.859	15.6789	14.3762	15.4991	15.4406	17921.1	40530.6	38710.6	30016.3	59435.6	52457.7	21264.5	46311.9	44471.5	5467	13737.4	19020.3	9079.9	9884.1	20290.1	6002.8	13312.8	18786	63	94	91	63	94	91	63	94	91	High	High	High	High	High	High	High	High	High
D3ZJ32	D3ZJ32	D3ZJ32	D3ZJ32	D3ZJ32	Esyt2	Extended synaptotagmin 2 (RCG21039, isoform CRA_a)	endoplasmic reticulum-plasma membrane contact site [GO:0140268]; extrinsic component of cytoplasmic side of plasma membrane [GO:0031234]; integral component of plasma membrane [GO:0005887]; intrinsic component of endoplasmic reticulum membrane [GO:0031227]; organelle membrane contact site [GO:0044232]; calcium ion binding [GO:0005509]; calcium-dependent phospholipid binding [GO:0005544]; identical protein binding [GO:0042802]; phosphatidylcholine binding [GO:0031210]; phosphatidylethanolamine binding [GO:0008429]; phosphatidylinositol binding [GO:0035091]; endoplasmic reticulum-plasma membrane tethering [GO:0061817]; lipid transport [GO:0006869]	1	#REF!	#REF!	KK		unreviewed	37.8	33.7278	High	24	107	23	TRUE	FALSE	3	0.348582	0.00754243	0.226062	3	0.442892	0.00293429	0.136136	6	0.395737	2.82376e-05	0.00481776	10.5672	11.3763	11.4428	12.9103	12.315	11.2855	13.2904	12.6929	11.5732	13.3598	12.7958	11.6839	7698.2	5095.3	2496.2	10018.8	6621.2	3047.1	10512.1	7110.9	3290	2348.4	1727	1226.5	3030.7	1101.1	1178.6	2967.5	2044.1	1389.8	20	13	8	20	13	8	20	13	8	High	High	High	High	High	High	High	High	High
Q6IMA8	Q6IMA8	Q6IMA8	Q6IMA8	Q6IMA8	Arl10	ADP-ribosylation factor-like 10 (ADP-ribosylation factor-like 10, isoform CRA_a) (ADP-ribosylation factor-like GTPase 10)	GTP binding [GO:0005525]; GTPase activity [GO:0003924]	0	#REF!	#REF!	KK		unreviewed	13.3	47.6684	High	5	30	5	TRUE	FALSE	3	0.288083	0.06823	0.287748	3	0.50352	0.08248	0.259064	6	0.395801	0.00747751	0.0524705	10.0399	11.1922	10.5122	10.2917	10.1759	9.37439	10.7243	10.4486	9.53333	11.0887	10.6155	9.64836	1253.5	1156.8	663.7	1691.8	1397.5	741	2177.9	1568.9	802.5	382.4	392.1	326.1	511.8	232.4	286.6	614.8	451	339	3	3	2	3	3	2	3	3	2	High	High	High	High	High	High	High	High	High
A0A0G2JT00, G3V616, Q6MGD0	A0A0G2JT00, G3V616, Q6MGD0	Q6MGD0	G3V616	Q6MGD0	Cuta	Protein CutA (Brain acetylcholinesterase putative membrane anchor)	membrane [GO:0016020]; copper ion binding [GO:0005507]; enzyme binding [GO:0019899]; protein localization [GO:0008104]; response to metal ion [GO:0010038]	0	#REF!	#REF!			reviewed	53.5	29.3785	High	2	6	2	TRUE	FALSE	2	0.594701	NA	NA	2	0.200181	NA	NA	4	0.397441	0.179586	0.325293	NA	NA	6.69766	NA	8.77512	7.12516	NA	9.80058	7.2891	NA	9.19525	7.10538	NA	438.1	139.6	NA	891.8	156.4	NA	586.2	137.7	NA	148.5	68.6	NA	148.3	60.5	NA	168.5	58.2	NA	2	1	NA	2	1	NA	2	1	Not Found	High	High	Not Found	High	High	Not Found	High	High
D3ZEV0	D3ZEV0	D3ZEV0	D3ZEV0	D3ZEV0	Ybx1-ps3	RCG63497 (Y box protein 1 related, pseudogene 3)	messenger ribonucleoprotein complex [GO:1990124]; nucleus [GO:0005634]; nucleic acid binding [GO:0003676]; regulation of gene expression [GO:0010468]	0	#REF!	#REF!			unreviewed	16.9	29.5031	High	5	21	1	TRUE	FALSE	1	0.25099	NA	NA	1	0.54911	NA	NA	2	0.40005	NA	NA	NA	NA	NA	8.39575	NA	NA	8.64674	NA	NA	8.94486	NA	NA	336.8	NA	NA	400.8	NA	NA	492.8	NA	NA	102.7	NA	NA	121.3	NA	NA	139.1	NA	NA	1	NA	NA	1	NA	NA	1	NA	NA	Medium	Not Found	Not Found	Medium	Not Found	Not Found	Medium	Not Found	Not Found
A0A0G2K1L0, B2LYI9, Q62657, Q62659, Q62660, Q62701	B2LYI9	B2LYI9	B2LYI9	B2LYI9	Tnc	Tenascin C	basement membrane [GO:0005604]; collagen-containing extracellular matrix [GO:0062023]; extracellular matrix [GO:0031012]; extracellular region [GO:0005576]; interstitial matrix [GO:0005614]; perisynaptic extracellular matrix [GO:0098966]; tenascin complex [GO:0090733]; syndecan binding [GO:0045545]; bud outgrowth involved in lung branching [GO:0060447]; cell adhesion [GO:0007155]; cellular response to prostaglandin D stimulus [GO:0071799]; cellular response to retinoic acid [GO:0071300]; cellular response to vitamin D [GO:0071305]; mesenchymal-epithelial cell signaling involved in prostate gland development [GO:0060739]; morphogenesis of an epithelium [GO:0002009]; negative regulation of cell adhesion [GO:0007162]; neuromuscular junction development [GO:0007528]; neuron projection development [GO:0031175]; odontogenesis of dentin-containing tooth [GO:0042475]; peripheral nervous system axon regeneration [GO:0014012]; positive regulation of cell population proliferation [GO:0008284]; positive regulation of gene expression [GO:0010628]; prostate gland epithelium morphogenesis [GO:0060740]; regulation of cell adhesion [GO:0030155]; regulation of cell growth [GO:0001558]; regulation of inflammatory response [GO:0050727]; response to ethanol [GO:0045471]; response to fibroblast growth factor [GO:0071774]; response to mechanical stimulus [GO:0009612]; response to wounding [GO:0009611]; wound healing [GO:0042060]	0	#REF!	#REF!			unreviewed	104.7	30.0644	High	49	143	49	TRUE	FALSE	3	0.797898	0.0167015	0.241857	3	0.00432657	0.973907	0.984688	6	0.401112	0.0895339	0.208052	10.5579	11.8438	12.6961	11.2777	12.4983	10.8757	12.2844	13.196	11.5649	11.3959	12.2682	11.0005	2482.7	5785.7	1878.9	4988.5	9384.3	3029.6	2694.7	4932.9	2048.7	757.4	1961	923.2	1509	1560.6	1171.8	760.7	1418	865.4	15	19	11	15	19	11	15	19	11	High	High	High	High	High	High	High	High	High
D3ZML4	D3ZML4	D3ZML4	D3ZML4	D3ZML4	Trabd	Similar to RIKEN cDNA 5730502D15 gene (Predicted) (TraB domain-containing)	0	0	#REF!	#REF!			unreviewed	8	10.1064	High	3	4	3	TRUE	FALSE	1	0.493989	NA	NA	1	0.310663	NA	NA	2	0.402326	NA	NA	8.4582	8.36894	8.09856	6.16993	NA	NA	6.66391	NA	NA	6.48059	NA	NA	72	NA	NA	101.4	NA	NA	89.3	NA	NA	22	NA	NA	30.7	NA	NA	25.2	NA	NA	1	NA	NA	1	NA	NA	1	NA	NA	High	Not Found	Not Found	High	Not Found	Not Found	High	Not Found	Not Found
B0BNA5	B0BNA5	B0BNA5	B0BNA5	B0BNA5	Cotl1	Coactosin-like protein	cortical actin cytoskeleton [GO:0030864]; cytosol [GO:0005829]; nucleus [GO:0005634]; plasma membrane [GO:0005886]; actin binding [GO:0003779]; actin filament binding [GO:0051015]; enzyme binding [GO:0019899]; defense response to fungus [GO:0050832]; regulation of actin filament polymerization [GO:0030833]	0	#REF!	#REF!	KK		reviewed	54.7	22.5352	High	4	11	4	TRUE	FALSE	2	0.511498	NA	NA	2	0.293697	NA	NA	4	0.402597	0.010779	0.0627505	NA	8.22255	6.54071	NA	9.49805	7.74214	NA	9.97871	8.28448	NA	9.86527	7.96232	NA	723.1	214.1	NA	1009	311.8	NA	932.7	249.4	NA	245.1	105.2	NA	167.8	120.6	NA	268.1	105.3	NA	3	1	NA	3	1	NA	3	1	Not Found	High	High	Not Found	High	High	Not Found	High	High
B1WBP7, G3V7Y3, P35434	G3V7Y3	G3V7Y3	G3V7Y3	G3V7Y3	Atp5f1d	ATP synthase F1 subunit delta	mitochondrial proton-transporting ATP synthase complex [GO:0005753]; proton-transporting ATP synthase complex, catalytic core F(1) [GO:0045261]; proton-transporting ATP synthase activity, rotational mechanism [GO:0046933]; mitochondrial ATP synthesis coupled proton transport [GO:0042776]; mitochondrial proton-transporting ATP synthase complex assembly [GO:0033615]	0	#REF!	#REF!	KK		unreviewed	27.6	41.0714	High	4	33	4	TRUE	FALSE	3	0.491215	0.0506517	0.27872	3	0.314976	0.014729	0.174035	6	0.403096	0.00182953	0.0267848	8.83952	9.54786	10.1283	8.72383	10.4836	10.5419	9.33762	11.082	10.8033	9.11556	10.7522	10.8265	422.8	1431.8	1490.8	647	2167.8	1787	554.7	1724.8	1815.9	129	485.3	732.5	195.7	360.5	691.2	156.6	495.8	767.1	1	3	3	1	3	3	1	3	3	High	High	High	High	High	High	High	High	High
O54715, Q6IRF8	Q6IRF8	Q6IRF8	Q6IRF8	Q6IRF8	Atp6ap1	ATPase, H+ transporting, lysosomal accessory protein 1 (ATPase, H+ transporting, lysosomal accessory protein 1, isoform CRA_a) (V-type proton ATPase subunit S1)	integral component of membrane [GO:0016021]; small GTPase binding [GO:0031267]; cellular iron ion homeostasis [GO:0006879]; cellular response to increased oxygen levels [GO:0036295]; endosome to plasma membrane protein transport [GO:0099638]; osteoclast development [GO:0036035]	1	#REF!	#REF!	KK		unreviewed	25.6	24.406	High	9	53	9	TRUE	FALSE	3	0.230391	0.269786	0.480161	3	0.577704	0.0399867	0.204637	6	0.404047	0.0177461	0.0840851	11.4996	11.361	11.5152	10.6201	10.533	9.68598	11.0612	10.8489	9.62022	11.2919	11.2533	10.0271	1573.9	1481.7	823.7	2136.8	1844.3	787	2507.3	2441	1043.4	480.1	502.2	404.7	646.4	306.7	304.4	707.8	701.7	440.7	5	4	3	5	4	3	5	4	3	High	High	High	High	High	High	High	High	High
H9N9H4, P04642, P19629, Q6AYX2, Q6P9U7	P04642	P04642	P04642	P04642	Ldha	L-lactate dehydrogenase A chain, LDH-A, EC 1.1.1.27 (LDH muscle subunit, LDH-M)	cytosol [GO:0005829]; oxidoreductase complex [GO:1990204]; sperm fibrous sheath [GO:0035686]; identical protein binding [GO:0042802]; kinase binding [GO:0019900]; L-lactate dehydrogenase activity [GO:0004459]; lactate dehydrogenase activity [GO:0004457]; NAD binding [GO:0051287]; cellular response to extracellular stimulus [GO:0031668]; glucose catabolic process to lactate via pyruvate [GO:0019661]; lactate metabolic process [GO:0006089]; NAD metabolic process [GO:0019674]; positive regulation of apoptotic process [GO:0043065]; post-embryonic animal organ development [GO:0048569]; pyruvate metabolic process [GO:0006090]; response to cAMP [GO:0051591]; response to estrogen [GO:0043627]; response to glucose [GO:0009749]; response to hydrogen peroxide [GO:0042542]; response to hypoxia [GO:0001666]; response to nutrient [GO:0007584]; response to organic cyclic compound [GO:0014070]; response to xenobiotic stimulus [GO:0009410]	0	#REF!	#REF!	KK		reviewed	151.6	55.1205	High	24	260	21	TRUE	FALSE	3	0.505896	0.0492691	0.27872	3	0.30295	0.0119398	0.171563	6	0.404423	0.00228881	0.029063	14.0522	13.4234	13.128	13.0302	13.8012	13.9811	13.7567	14.1311	14.4424	13.3831	14.1178	14.2206	8365.5	14275.4	16170.7	13841.8	17942.9	22263.5	10683.2	17777.4	19091.1	2552	4838.5	7945.4	4187.1	2983.9	8611.3	3015.8	5110.3	8064.6	13	17	15	13	17	15	13	17	15	High	High	High	High	High	High	High	High	High
P02769	P02769	P02769	P02769	P02769	ALB	Albumin (BSA) (allergen Bos d 6)	extracellular region [GO:0005576]; extracellular space [GO:0005615]; protein-containing complex [GO:0032991]; DNA binding [GO:0003677]; enterobactin binding [GO:1903981]; fatty acid binding [GO:0005504]; metal ion binding [GO:0046872]; pyridoxal phosphate binding [GO:0030170]; toxic substance binding [GO:0015643]; cellular response to starvation [GO:0009267]; maintenance of mitochondrion location [GO:0051659]; negative regulation of apoptotic process [GO:0043066]	0	#REF!	#REF!			reviewed	139.9	85.173	High	67	1202	56	FALSE	TRUE	3	0.39497	0.309101	0.514099	3	0.41653	0.289981	0.46138	6	0.40575	0.0795928	0.193571	15.9392	15.6755	15.7795	14.9327	14.8374	15.7738	15.9103	14.9813	15.8372	15.9291	15.0259	15.8385	31275.3	29275.8	56026.2	61587	32347.1	58542.4	62393.1	33362.2	58596.9	9540.9	9922.7	27528.3	18629.9	5379.3	22643.6	17613.1	9590.3	24753	56	41	51	56	41	51	56	41	51	High	High	High	High	High	High	High	High	High
D4A3N4	D4A3N4	D4A3N4	D4A3N4	D4A3N4	Adcy1	Adenylate cyclase type 1, EC 4.6.1.1	cytoplasm [GO:0005737]; glutamatergic synapse [GO:0098978]; hippocampal mossy fiber to CA3 synapse [GO:0098686]; integral component of plasma membrane [GO:0005887]; integral component of postsynaptic density membrane [GO:0099061]; nucleus [GO:0005634]; plasma membrane [GO:0005886]; postsynaptic density [GO:0014069]; Schaffer collateral - CA1 synapse [GO:0098685]; adenylate cyclase activity [GO:0004016]; ATP binding [GO:0005524]; calcium- and calmodulin-responsive adenylate cyclase activity [GO:0008294]; metal ion binding [GO:0046872]; adenylate cyclase-activating G protein-coupled receptor signaling pathway [GO:0007189]; axonogenesis [GO:0007409]; brain development [GO:0007420]; cAMP biosynthetic process [GO:0006171]; circadian rhythm [GO:0007623]; intracellular signal transduction [GO:0035556]; long-term memory [GO:0007616]; modulation of chemical synaptic transmission [GO:0050804]; neuroinflammatory response [GO:0150076]; positive regulation of CREB transcription factor activity [GO:0032793]; positive regulation of long-term synaptic potentiation [GO:1900273]; regulation of circadian rhythm [GO:0042752]; regulation of synaptic vesicle exocytosis [GO:2000300]; response to lithium ion [GO:0010226]; response to xenobiotic stimulus [GO:0009410]	1	#REF!	#REF!	KK		unreviewed	104.5	27.7146	High	23	81	23	TRUE	FALSE	3	0.363343	0.108018	0.325252	3	0.449111	0.0302552	0.19042	6	0.406227	0.00227728	0.029063	11.4506	11.1216	11.8213	11.5177	9.7487	10.7757	12.1408	9.96578	11.0256	12.1249	10.1398	11.1248	2932.1	860.3	1753.1	4515.9	1000	2084.6	4466.3	1128.2	2233	894.5	291.6	861.4	1366	166.3	806.3	1260.8	324.3	943.3	13	3	8	13	3	8	13	3	8	High	High	High	High	High	High	High	High	High
A0A0G2K2P7, P80201	A0A0G2K2P7, P80201	P80201	A0A0G2K2P7	P80201	Acvr1	Activin receptor type-1, EC 2.7.11.30 (Activin receptor type I, ACTR-I) (Serine/threonine-protein kinase receptor R1, SKR1) (TGF-B superfamily receptor type I, TSR-I)	activin receptor complex [GO:0048179]; apical part of cell [GO:0045177]; BMP receptor complex [GO:0070724]; integral component of plasma membrane [GO:0005887]; plasma membrane [GO:0005886]; receptor complex [GO:0043235]; activin binding [GO:0048185]; activin receptor activity, type I [GO:0016361]; ATP binding [GO:0005524]; cadherin binding [GO:0045296]; growth factor binding [GO:0019838]; metal ion binding [GO:0046872]; protein homodimerization activity [GO:0042803]; protein kinase activity [GO:0004672]; protein serine/threonine kinase activity [GO:0004674]; protein tyrosine kinase binding [GO:1990782]; SMAD binding [GO:0046332]; transforming growth factor beta binding [GO:0050431]; transforming growth factor beta receptor activity, type I [GO:0005025]; transmembrane receptor protein serine/threonine kinase activity [GO:0004675]; activin receptor signaling pathway [GO:0032924]; acute inflammatory response [GO:0002526]; atrial septum primum morphogenesis [GO:0003289]; atrioventricular valve morphogenesis [GO:0003181]; BMP signaling pathway [GO:0030509]; BMP signaling pathway involved in heart development [GO:0061312]; branching involved in blood vessel morphogenesis [GO:0001569]; cardiac muscle cell fate commitment [GO:0060923]; cellular response to BMP stimulus [GO:0071773]; cellular response to glucocorticoid stimulus [GO:0071385]; cellular response to growth factor stimulus [GO:0071363]; determination of left/right symmetry [GO:0007368]; dorsal/ventral pattern formation [GO:0009953]; embryonic heart tube morphogenesis [GO:0003143]; endocardial cushion cell fate commitment [GO:0061445]; endocardial cushion fusion [GO:0003274]; endocardial cushion morphogenesis [GO:0003203]; gastrulation [GO:0007369]; gastrulation with mouth forming second [GO:0001702]; germ cell development [GO:0007281]; heart development [GO:0007507]; in utero embryonic development [GO:0001701]; mesoderm development [GO:0007498]; mesoderm formation [GO:0001707]; mitral valve morphogenesis [GO:0003183]; negative regulation of activin receptor signaling pathway [GO:0032926]; negative regulation of extrinsic apoptotic signaling pathway [GO:2001237]; negative regulation of G1/S transition of mitotic cell cycle [GO:2000134]; negative regulation of signal transduction [GO:0009968]; neural crest cell migration [GO:0001755]; pathway-restricted SMAD protein phosphorylation [GO:0060389]; peptidyl-threonine phosphorylation [GO:0018107]; pharyngeal system development [GO:0060037]; positive regulation of bone mineralization [GO:0030501]; positive regulation of cell migration [GO:0030335]; positive regulation of determination of dorsal identity [GO:2000017]; positive regulation of epithelial to mesenchymal transition involved in endocardial cushion formation [GO:1905007]; positive regulation of osteoblast differentiation [GO:0045669]; positive regulation of pathway-restricted SMAD protein phosphorylation [GO:0010862]; positive regulation of peptidyl-tyrosine phosphorylation [GO:0050731]; positive regulation of transcription by RNA polymerase II [GO:0045944]; positive regulation of transcription, DNA-templated [GO:0045893]; protein phosphorylation [GO:0006468]; regulation of ossification [GO:0030278]; regulation of skeletal muscle tissue development [GO:0048641]; smooth muscle cell differentiation [GO:0051145]; transforming growth factor beta receptor signaling pathway [GO:0007179]; urogenital system development [GO:0001655]; ventricular septum morphogenesis [GO:0060412]	1	#REF!	#REF!	KK		reviewed	226.5	16.8959	High	7	18	7	TRUE	FALSE	3	0.207857	0.135173	0.355157	3	0.604796	0.0244614	0.181477	6	0.406327	0.0121129	0.0675885	7.55228	9.12438	8.19279	9.84439	8.89178	7.19279	10.1233	9.19845	7.23074	10.6231	9.33762	7.78267	919.3	475	146.3	1115.4	587.5	150.2	1577.1	647	220.2	280.4	161	71.9	337.4	97.7	58.1	445.2	186	93	6	2	1	6	2	1	6	2	1	High	High	High	High	High	High	High	High	High
P02401	P02401	P02401	P02401	P02401	Rplp2	60S acidic ribosomal protein P2	cytosolic large ribosomal subunit [GO:0022625]; synapse [GO:0045202]; iron ion binding [GO:0005506]; ribonucleoprotein complex binding [GO:0043021]; structural constituent of ribosome [GO:0003735]; cellular response to cAMP [GO:0071320]; cellular response to Thyroid stimulating hormone [GO:1904401]; cytoplasmic translational elongation [GO:0002182]; positive regulation of translation [GO:0045727]	0	#REF!	#REF!	KK		reviewed	65.7	85.2174	High	7	49	1	TRUE	FALSE	2	0.517534	NA	NA	2	0.297398	NA	NA	4	0.407466	0.0479853	0.144263	7.39832	7.03452	8.45409	NA	7.38629	9.14771	NA	8.16692	9.40216	NA	7.72451	9.40429	NA	167.3	567.2	NA	287.4	676.6	NA	211.5	677.6	NA	56.7	278.7	NA	47.8	261.7	NA	60.8	286.3	NA	1	1	NA	1	1	NA	1	1	Not Found	High	High	Not Found	High	High	Not Found	High	High
P80431	P80431	P80431	P80431	P80431	Cox7b	Cytochrome c oxidase subunit 7B, mitochondrial (Cytochrome c oxidase polypeptide VIIb)	integral component of membrane [GO:0016021]; mitochondrial membrane [GO:0031966]; mitochondrial respiratory chain complex IV [GO:0005751]; respiratory chain complex IV [GO:0045277]; cytochrome-c oxidase activity [GO:0004129]; central nervous system development [GO:0007417]; oxidative phosphorylation [GO:0006119]	1	#REF!	#REF!	KK		reviewed	55.3	10	High	2	21	2	TRUE	FALSE	3	0.516157	0.117661	0.336551	3	0.302196	0.12331	0.301328	6	0.409177	0.014862	0.0756051	10.8464	9.86635	10.6333	10.3178	10.3413	9.77363	10.5781	11.2395	10.1635	10.4142	10.8438	10.0814	1276.3	1297.3	875.3	1528.7	2417.9	1146.9	1364.5	1837.8	1083.4	389.4	439.7	430.1	462.4	402.1	443.6	385.2	528.3	457.6	2	2	2	2	2	2	2	2	2	High	High	High	High	High	High	High	High	High
Q6AYQ8	Q6AYQ8	Q6AYQ8	Q6AYQ8	Q6AYQ8	Fahd1	Acylpyruvase FAHD1, mitochondrial, EC 3.7.1.5 (Fumarylacetoacetate hydrolase domain-containing protein 1) (Oxaloacetate decarboxylase, OAA decarboxylase, EC 4.1.1.112)	cytosol [GO:0005829]; mitochondrion [GO:0005739]; nucleoplasm [GO:0005654]; acetylpyruvate hydrolase activity [GO:0018773]; acylpyruvate hydrolase activity [GO:0047621]; fumarylpyruvate hydrolase activity [GO:0034545]; metal ion binding [GO:0046872]; oxaloacetate decarboxylase activity [GO:0008948]	0	#REF!	#REF!			reviewed	65.2	53.8462	High	9	37	9	TRUE	FALSE	2	0.706787	NA	NA	2	0.111578	NA	NA	4	0.409182	0.135981	0.27154	7.93133	10.0118	9.93796	NA	11.402	10.7093	NA	12.3692	11.1556	NA	11.5157	10.8187	NA	2706.1	1674.2	NA	5290.5	2281.3	NA	2928.1	1806.1	NA	917.2	822.6	NA	879.8	882.4	NA	841.7	762.9	NA	8	6	NA	8	6	NA	8	6	Medium	High	High	Medium	High	High	Medium	High	High
F1LXC7	F1LXC7	F1LXC7	F1LXC7	F1LXC7	LOC100362814	Hypothetical protein LOC100362814	integral component of membrane [GO:0016021]	1	#REF!	#REF!	KK		unreviewed	5.5	15.7816	High	17	63	17	TRUE	FALSE	3	0.323521	0.0709846	0.287748	3	0.494944	0.0386272	0.202678	6	0.409233	0.00230311	0.029063	10.5355	10.6931	10.9784	10.7935	10.3954	11.1338	11.2746	10.5608	11.458	11.4557	10.7112	11.6407	1774.9	1346.9	2247.1	2477.3	1510.5	2813.2	2808.8	1676.4	3193.1	541.4	456.5	1104.1	749.4	251.2	1088.1	792.9	481.9	1348.8	11	6	11	11	6	11	11	6	11	High	High	High	High	High	High	High	High	High
F8WG67, Q64559	F8WG67, Q64559	Q64559	Q64559	Q64559	Acot7	Cytosolic acyl coenzyme A thioester hydrolase, EC 3.1.2.2 (ACH1) (ACT) (Acyl-CoA thioesterase 7) (Brain acyl-CoA hydrolase, BACH) (CTE-IIa) (CTE-IIb, CTE-II) (LACH1) (Long chain acyl-CoA thioester hydrolase) (MTE-II)	cell body [GO:0044297]; cytoplasm [GO:0005737]; cytosol [GO:0005829]; mitochondrial matrix [GO:0005759]; neuron projection [GO:0043005]; nucleoplasm [GO:0005654]; acyl-CoA hydrolase activity [GO:0047617]; carboxylic ester hydrolase activity [GO:0052689]; fatty-acyl-CoA binding [GO:0000062]; identical protein binding [GO:0042802]; long-chain fatty acyl-CoA binding [GO:0036042]; myristoyl-CoA hydrolase activity [GO:0102991]; palmitoyl-CoA hydrolase activity [GO:0016290]; protein homodimerization activity [GO:0042803]; acyl-CoA metabolic process [GO:0006637]; coenzyme A biosynthetic process [GO:0015937]; fatty acid catabolic process [GO:0009062]; fatty acid metabolic process [GO:0006631]; long-chain fatty-acyl-CoA catabolic process [GO:0036116]; medium-chain fatty acid biosynthetic process [GO:0051792]; medium-chain fatty-acyl-CoA catabolic process [GO:0036114]; palmitic acid biosynthetic process [GO:1900535]	0	#REF!	#REF!	KK		reviewed	160.7	50.1312	High	20	171	20	TRUE	FALSE	3	0.605215	0.0408305	0.270582	3	0.21326	0.0845153	0.260718	6	0.409237	0.0129405	0.0701758	12.6282	11.9111	12.0047	11.8101	12.5104	13.2711	12.621	13.1394	13.6469	12.118	12.7568	13.3567	3590.9	5834.4	9885.7	6299.6	9022.9	12826.6	4445	6921	10489.6	1095.4	1977.5	4857.3	1905.6	1500.5	4961.2	1254.8	1989.5	4431.1	9	14	16	9	14	16	9	14	16	High	High	High	High	High	High	High	High	High
Q641Z6	Q641Z6	Q641Z6	Q641Z6	Q641Z6	Ehd1	EH domain-containing protein 1	ciliary pocket membrane [GO:0020018]; early endosome [GO:0005769]; early endosome membrane [GO:0031901]; endocytic vesicle [GO:0030139]; endosome [GO:0005768]; endosome membrane [GO:0010008]; intracellular membrane-bounded organelle [GO:0043231]; lipid droplet [GO:0005811]; perinuclear region of cytoplasm [GO:0048471]; plasma membrane [GO:0005886]; platelet dense tubular network membrane [GO:0031095]; recycling endosome membrane [GO:0055038]; ATP binding [GO:0005524]; calcium ion binding [GO:0005509]; GTP binding [GO:0005525]; identical protein binding [GO:0042802]; small GTPase binding [GO:0031267]; cellular response to nerve growth factor stimulus [GO:1990090]; cholesterol homeostasis [GO:0042632]; cilium assembly [GO:0060271]; endocytic recycling [GO:0032456]; endocytosis [GO:0006897]; endosomal transport [GO:0016197]; intracellular protein transport [GO:0006886]; low-density lipoprotein particle clearance [GO:0034383]; neuron projection development [GO:0031175]; positive regulation of cholesterol storage [GO:0010886]; positive regulation of endocytic recycling [GO:2001137]; positive regulation of myoblast fusion [GO:1901741]; positive regulation of neuron projection development [GO:0010976]; protein homooligomerization [GO:0051260]; protein localization to cilium [GO:0061512]; protein localization to plasma membrane [GO:0072659]	0	#REF!	#REF!	KK		reviewed	147	47.7528	High	23	79	12	TRUE	FALSE	3	0.457383	0.0299706	0.257163	3	0.361228	0.0431126	0.211414	6	0.409306	0.000665698	0.0181293	12.0294	11.8125	11.5774	11.8063	11.246	9.89239	12.4236	11.601	10.2922	12.1098	11.7608	10.1579	3581.4	2428.8	950.4	5494	3106.4	1253.9	4419.9	3470.1	1142.4	1092.6	823.2	467	1661.9	516.6	485	1247.7	997.5	482.6	14	10	4	14	10	4	14	10	4	High	High	High	High	High	High	High	High	High
A0A1W2Q6F8, Q561S0, Q6P6W6	Q561S0	Q561S0	Q561S0	Q561S0	Ndufa10	NADH dehydrogenase [ubiquinone] 1 alpha subcomplex subunit 10, mitochondrial (Complex I-42kD, CI-42kD) (NADH-ubiquinone oxidoreductase 42 kDa subunit)	cytoplasm [GO:0005737]; mitochondrial inner membrane [GO:0005743]; mitochondrial matrix [GO:0005759]; mitochondrial respiratory chain complex I [GO:0005747]; NADH dehydrogenase (ubiquinone) activity [GO:0008137]; mitochondrial electron transport, NADH to ubiquinone [GO:0006120]; mitochondrial respiratory chain complex I assembly [GO:0032981]; response to xenobiotic stimulus [GO:0009410]	0	#REF!	#REF!	KK		reviewed	55	54.9296	High	18	84	18	TRUE	FALSE	3	0.491578	0.0661434	0.287748	3	0.32725	0.188426	0.366125	6	0.409414	0.0102616	0.0611423	11.0537	11.2943	12.0564	8.88692	12.3833	11.7217	9.63735	12.7994	12.0299	9.54593	12.5182	11.9096	473.4	5342.6	3377.5	796.4	7128.7	4181.9	747.5	5866.2	3847.2	144.4	1810.8	1659.5	240.9	1185.5	1617.5	211	1686.3	1625.2	2	12	8	2	12	8	2	12	8	High	High	High	High	High	High	High	High	High
A0A0G2K553, P35280, Q5M970	P35280	P35280	P35280	P35280	Rab8a	Ras-related protein Rab-8A, EC 3.6.5.2	centriole [GO:0005814]; centrosome [GO:0005813]; ciliary basal body [GO:0036064]; ciliary base [GO:0097546]; cilium [GO:0005929]; cytoplasmic vesicle [GO:0031410]; cytoplasmic vesicle membrane [GO:0030659]; dendrite [GO:0030425]; dendritic spine [GO:0043197]; endosome [GO:0005768]; glutamatergic synapse [GO:0098978]; Golgi apparatus [GO:0005794]; midbody [GO:0030496]; neuronal cell body [GO:0043025]; non-motile cilium [GO:0097730]; phagocytic vesicle [GO:0045335]; phagocytic vesicle membrane [GO:0030670]; plasma membrane [GO:0005886]; postsynaptic density [GO:0014069]; recycling endosome [GO:0055037]; recycling endosome membrane [GO:0055038]; synapse [GO:0045202]; synaptic vesicle [GO:0008021]; trans-Golgi network transport vesicle [GO:0030140]; GDP binding [GO:0019003]; GTP binding [GO:0005525]; GTPase activity [GO:0003924]; myosin V binding [GO:0031489]; protein kinase binding [GO:0019901]; autophagy [GO:0006914]; axonogenesis [GO:0007409]; cellular response to insulin stimulus [GO:0032869]; cilium assembly [GO:0060271]; glucose homeostasis [GO:0042593]; Golgi organization [GO:0007030]; Golgi vesicle fusion to target membrane [GO:0048210]; neurotransmitter receptor transport to postsynaptic membrane [GO:0098969]; neurotransmitter receptor transport, endosome to postsynaptic membrane [GO:0098887]; positive regulation of glucose import [GO:0046326]; protein localization to cilium [GO:0061512]; protein localization to plasma membrane [GO:0072659]; protein secretion [GO:0009306]; regulation of autophagy [GO:0010506]; regulation of exocytosis [GO:0017157]; regulation of long-term neuronal synaptic plasticity [GO:0048169]; regulation of protein localization [GO:0032880]; regulation of protein transport [GO:0051223]; vesicle docking involved in exocytosis [GO:0006904]; vesicle-mediated transport in synapse [GO:0099003]	0	#REF!	#REF!			reviewed	231.9	46.3768	High	11	101	2	TRUE	FALSE	2	0.16542	NA	NA	2	0.653466	NA	NA	4	0.409443	0.0851438	0.202086	7.14364	8.05961	7.0268	NA	8.81442	9.35601	NA	9.16566	9.33561	NA	9.52317	9.9542	NA	450.2	655.3	NA	574.3	646.1	NA	735.8	992	NA	152.6	322	NA	95.5	249.9	NA	211.5	419	NA	3	2	NA	3	2	NA	3	2	High	High	High	High	High	High	High	High	High
Q63564	Q63564	Q63564	Q63564	Q63564	Sv2b	Synaptic vesicle glycoprotein 2B, Synaptic vesicle protein 2B	acrosomal vesicle [GO:0001669]; integral component of membrane [GO:0016021]; integral component of synaptic vesicle membrane [GO:0030285]; membrane [GO:0016020]; neuron projection [GO:0043005]; synaptic vesicle [GO:0008021]; synaptic vesicle membrane [GO:0030672]; terminal bouton [GO:0043195]; transmembrane transporter activity [GO:0022857]; chemical synaptic transmission [GO:0007268]; neurotransmitter uptake [GO:0001504]	3	#REF!	#REF!	KK		reviewed	141.9	14.7877	High	11	59	9	TRUE	FALSE	3	0.438063	0.0562744	0.280413	3	0.383788	0.0999931	0.277609	6	0.410925	0.00313169	0.0344719	10.7563	11.1034	11.4493	10.782	11.2579	11.3671	11.3735	11.7523	11.5954	11.3228	11.7458	11.4898	1760.8	2448.8	2641.5	2653.1	3449.8	3094.4	2561.5	3434.2	2876	537.1	830	1297.9	802.6	573.7	1196.9	723.1	987.2	1214.9	5	8	5	5	8	5	5	8	5	High	High	High	High	High	High	High	High	High
Q6AZ25, A0A0G2JX64, A0A0G2K7F7, P04692, Q6AZ25, Q91XN6, Q91XN7	Q6AZ25, Q91XN7	A0A0G2JSQ4	A0A0G2JSQ4	Q6AZ25	Tpm1	Tropomyosin 1, alpha (Tropomyosin 1, alpha, isoform CRA_m) (Tropomyosin alpha-1 chain)	cytoskeleton [GO:0005856]; actin binding [GO:0003779]	0	#REF!	#REF!	KK		unreviewed	26.6	53.2258	High	22	176	4	TRUE	FALSE	3	0.497421	0.167548	0.38725	3	0.324659	0.0853319	0.261419	6	0.41104	0.0190029	0.0866143	11.2935	9.91573	10.6882	10.4739	12.0454	11.1195	10.722	13.0107	11.3984	10.7274	12.5702	11.3152	1422.2	4227	2224.9	1689	8253.2	2699.4	1695.4	6081.5	2548.1	433.9	1432.7	1093.2	510.9	1372.5	1044.1	478.6	1748.2	1076.4	4	8	6	4	8	6	4	8	6	High	High	High	High	High	High	High	High	High
A0A0G2JZA1, D3ZEC8	A0A0G2JZA1	A0A0G2JZA1	A0A0G2JZA1	A0A0G2JZA1	Robo2	Roundabout guidance receptor 2	axolemma [GO:0030673]; cell surface [GO:0009986]; integral component of membrane [GO:0016021]; plasma membrane [GO:0005886]; axon guidance receptor activity [GO:0008046]; identical protein binding [GO:0042802]; aorta development [GO:0035904]; aortic valve morphogenesis [GO:0003180]; apoptotic process involved in luteolysis [GO:0061364]; axon guidance [GO:0007411]; axon midline choice point recognition [GO:0016199]; brain development [GO:0007420]; cellular response to hormone stimulus [GO:0032870]; endocardial cushion formation [GO:0003272]; homophilic cell adhesion via plasma membrane adhesion molecules [GO:0007156]; metanephros development [GO:0001656]; negative regulation of negative chemotaxis [GO:0050925]; olfactory bulb interneuron development [GO:0021891]; outflow tract septum morphogenesis [GO:0003148]; positive regulation of axonogenesis [GO:0050772]; positive regulation of Notch signaling pathway involved in heart induction [GO:0035481]; pulmonary valve morphogenesis [GO:0003184]; retinal ganglion cell axon guidance [GO:0031290]; spinal cord development [GO:0021510]; ureteric bud development [GO:0001657]; ventricular septum morphogenesis [GO:0060412]	1	#REF!	#REF!	KK		unreviewed	65.9	52.0503	High	68	479	5	TRUE	FALSE	3	0.315	0.0463039	0.275282	3	0.507186	0.0227061	0.179074	6	0.411093	0.00131823	0.0237711	13.9088	14.0111	14.0728	14.0369	14.1571	14.2371	14.4145	14.5498	14.4119	14.6472	14.7136	14.5919	16808.6	18269.4	19311	21836.6	23984.5	21798.1	25658.8	26868.8	24695.1	5127.6	6192.2	9488.4	6605.5	3988.6	8431.3	7243.3	7723.7	10431.9	47	49	51	47	49	51	47	49	51	High	High	High	High	High	High	High	High	High
F1M6E5, Q5BJV5	F1M6E5	F1M6E5	F1M6E5	F1M6E5	Nacad	NAC alpha domain-containing	cytoplasm [GO:0005737]; nascent polypeptide-associated complex [GO:0005854]; unfolded protein binding [GO:0051082]; protein targeting to membrane [GO:0006612]	0	#REF!	#REF!	KK		unreviewed	12.5	19.6328	High	19	42	19	TRUE	FALSE	3	0.415963	0.0245656	0.252558	3	0.407656	0.00793884	0.163287	6	0.41181	6.73341e-05	0.00663782	8.7039	9.59227	8.71356	10.6996	10.5603	10.4639	11.147	11.0723	10.7524	11.1073	11.0312	10.8082	1663	1510	1412.4	2267.7	2153.3	1725	2206.2	2092.8	1793.1	507.3	511.8	694	686	358.1	667.2	622.8	601.6	757.5	7	8	7	7	8	7	7	8	7	High	High	High	High	High	High	High	High	High
D3ZII8	D3ZII8	D3ZII8	D3ZII8	D3ZII8	Smyd5	Histone-lysine N-trimethyltransferase SMYD5, EC 2.1.1.372 (SET and MYND domain-containing protein 5) ([histone H4]-lysine20 N-trimethyltransferase SMYD5)	histone methyltransferase activity (H4-K20 specific) [GO:0042799]; histone H4-K20 trimethylation [GO:0034773]; negative regulation of gene expression, epigenetic [GO:0045814]; negative regulation of transposition [GO:0010529]; regulation of stem cell differentiation [GO:2000736]; regulation of stem cell division [GO:2000035]	0	#REF!	#REF!			unreviewed	41.4	6.47482	High	3	5	3	TRUE	FALSE	1	0.379458	NA	NA	1	0.444821	NA	NA	2	0.412139	NA	NA	9.42689	9.51944	NA	7.35931	NA	NA	7.73877	NA	NA	7.80413	NA	NA	164.2	NA	NA	213.6	NA	NA	223.5	NA	NA	50.1	NA	NA	64.6	NA	NA	63.1	NA	NA	1	NA	NA	1	NA	NA	1	NA	NA	Medium	Not Found	Not Found	Medium	Not Found	Not Found	Medium	Not Found	Not Found
A0A0G2KB93, F1LMH2, O88420, Q63360, Q63541	A0A0G2KB93, F1LMH2, O88420	O88420	F1LMH2	O88420	Scn8a	Sodium channel protein type 8 subunit alpha (Peripheral nerve protein type 4, PN4) (Sodium channel 6, NaCh6) (Sodium channel protein type VIII subunit alpha) (Voltage-gated sodium channel subunit alpha Nav1.6)	axon [GO:0030424]; axon initial segment [GO:0043194]; dendrite [GO:0030425]; glutamatergic synapse [GO:0098978]; integral component of membrane [GO:0016021]; integral component of postsynaptic density membrane [GO:0099061]; integral component of presynaptic active zone membrane [GO:0099059]; membrane [GO:0016020]; neuronal cell body [GO:0043025]; node of Ranvier [GO:0033268]; parallel fiber to Purkinje cell synapse [GO:0098688]; plasma membrane [GO:0005886]; sodium channel complex [GO:0034706]; voltage-gated sodium channel complex [GO:0001518]; Z disc [GO:0030018]; ATP binding [GO:0005524]; sodium ion binding [GO:0031402]; voltage-gated ion channel activity [GO:0005244]; voltage-gated sodium channel activity [GO:0005248]; adult locomotory behavior [GO:0008344]; adult walking behavior [GO:0007628]; locomotory behavior [GO:0007626]; membrane depolarization during action potential [GO:0086010]; muscle organ development [GO:0007517]; myelination [GO:0042552]; neuromuscular process [GO:0050905]; neuronal action potential [GO:0019228]; peripheral nervous system development [GO:0007422]; regulation of ion transmembrane transport [GO:0034765]; response to toxic substance [GO:0009636]; sensory perception of sound [GO:0007605]; sodium ion transmembrane transport [GO:0035725]; sodium ion transport [GO:0006814]	1	#REF!	#REF!			reviewed	201.7	4.09505	High	7	12	3	TRUE	FALSE	2	0.567107	NA	NA	2	0.257992	NA	NA	4	0.41255	0.0965672	0.219791	NA	7.39489	7.25267	6.1416	6.05311	NA	6.86295	6.46597	NA	6.72656	5.98413	NA	70.6	66.4	NA	116.4	88.4	NA	105.9	63.3	NA	21.5	22.5	NA	35.2	14.7	NA	29.9	18.2	NA	1	1	NA	1	1	NA	1	1	NA	Medium	High	Not Found	Medium	High	Not Found	Medium	High	Not Found
F1M9Q3	F1M9Q3	F1M9Q3	F1M9Q3	F1M9Q3	Ltn1	E3 ubiquitin-protein ligase listerin, EC 2.3.2.27 (RING-type E3 ubiquitin transferase listerin)	cytosol [GO:0005829]; RQC complex [GO:1990112]; ribosomal large subunit binding [GO:0043023]; ubiquitin protein ligase activity [GO:0061630]; ubiquitin-protein transferase activity [GO:0004842]; zinc ion binding [GO:0008270]; protein autoubiquitination [GO:0051865]; rescue of stalled ribosome [GO:0072344]; ribosome-associated ubiquitin-dependent protein catabolic process [GO:1990116]	0	#REF!	#REF!	KK		unreviewed	53.8	2.00222	High	3	5	3	TRUE	FALSE	2	0.305038	NA	NA	2	0.521436	NA	NA	4	0.413237	0.0145195	0.0751555	7.42962	NA	7.67243	6.92362	7.96174	NA	7.28355	8.21189	NA	7.55842	8.36982	NA	121.4	249.3	NA	155.8	296.5	NA	188.5	330.8	NA	37	84.5	NA	47.1	49.3	NA	53.2	95.1	NA	1	1	NA	1	1	NA	1	1	NA	Medium	High	Not Found	Medium	High	Not Found	Medium	High	Not Found
G3V6D3, P10719, Q0QEP3	G3V6D3, P10719	P10719	G3V6D3	P10719	Atp5f1b	ATP synthase subunit beta, mitochondrial, EC 7.1.2.2 (ATP synthase F1 subunit beta)	cell surface [GO:0009986]; membrane [GO:0016020]; membrane raft [GO:0045121]; mitochondrial inner membrane [GO:0005743]; mitochondrial membrane [GO:0031966]; mitochondrial nucleoid [GO:0042645]; mitochondrial proton-transporting ATP synthase complex [GO:0005753]; mitochondrial proton-transporting ATP synthase complex, catalytic sector F(1) [GO:0000275]; mitochondrion [GO:0005739]; plasma membrane [GO:0005886]; proton-transporting ATP synthase complex [GO:0045259]; proton-transporting ATP synthase complex, catalytic core F(1) [GO:0045261]; ADP binding [GO:0043531]; angiostatin binding [GO:0043532]; ATP binding [GO:0005524]; ATP hydrolysis activity [GO:0016887]; calcium ion binding [GO:0005509]; lipoprotein particle receptor activity [GO:0030228]; MHC class I protein binding [GO:0042288]; proton-transporting ATP synthase activity, rotational mechanism [GO:0046933]; proton-transporting ATPase activity, rotational mechanism [GO:0046961]; angiogenesis [GO:0001525]; ATP biosynthetic process [GO:0006754]; ATP metabolic process [GO:0046034]; cellular response to interleukin-7 [GO:0098761]; cellular response to peptide [GO:1901653]; cold acclimation [GO:0009631]; lipid metabolic process [GO:0006629]; liver development [GO:0001889]; mitochondrial ATP synthesis coupled proton transport [GO:0042776]; negative regulation of cell adhesion involved in substrate-bound cell migration [GO:0006933]; positive regulation of blood vessel endothelial cell migration [GO:0043536]; proton transmembrane transport [GO:1902600]; receptor-mediated endocytosis [GO:0006898]; regulation of intracellular pH [GO:0051453]; response to 3,3',5-triiodo-L-thyronine [GO:1905242]; response to curcumin [GO:1904643]; response to manganese ion [GO:0010042]	0	#REF!	#REF!	KK		reviewed	200.2	73.535	High	26	522	26	TRUE	FALSE	3	0.500626	0.138343	0.356577	3	0.327116	0.138861	0.314897	6	0.413871	0.0171587	0.0823525	13.3934	13.5092	13.4318	12.9893	14.1943	14.8088	13.9009	14.4285	15.1648	13.5842	14.3414	15.0481	8131.3	18746.1	28700.5	15296.4	22050	36734.4	12281.9	20758	33878.5	2480.5	6353.8	14101.9	4627.1	3666.9	14208.5	3467.1	5967.1	14311.2	23	29	37	23	29	37	23	29	37	High	High	High	High	High	High	High	High	High
P42893, Q6IN10	P42893, Q6IN10	P42893	P42893	P42893	Ece1	Endothelin-converting enzyme 1, ECE-1, EC 3.4.24.71	cytoplasmic vesicle [GO:0031410]; early endosome [GO:0005769]; endosome [GO:0005768]; external side of plasma membrane [GO:0009897]; integral component of membrane [GO:0016021]; membrane [GO:0016020]; perinuclear region of cytoplasm [GO:0048471]; plasma membrane [GO:0005886]; secretory granule [GO:0030141]; vesicle [GO:0031982]; Weibel-Palade body [GO:0033093]; endopeptidase activity [GO:0004175]; identical protein binding [GO:0042802]; metalloendopeptidase activity [GO:0004222]; protein homodimerization activity [GO:0042803]; zinc ion binding [GO:0008270]; apoptotic process [GO:0006915]; axonogenesis involved in innervation [GO:0060385]; blood vessel diameter maintenance [GO:0097746]; bradykinin catabolic process [GO:0010815]; calcitonin catabolic process [GO:0010816]; ear development [GO:0043583]; embryonic digit morphogenesis [GO:0042733]; embryonic heart tube development [GO:0035050]; endothelin maturation [GO:0034959]; gene expression [GO:0010467]; heart development [GO:0007507]; hormone catabolic process [GO:0042447]; neuron projection development [GO:0031175]; peptide hormone processing [GO:0016486]; pharyngeal system development [GO:0060037]; positive regulation of cAMP-mediated signaling [GO:0043950]; positive regulation of cardiac muscle hypertrophy [GO:0010613]; positive regulation of G protein-coupled receptor signaling pathway [GO:0045745]; positive regulation of receptor recycling [GO:0001921]; protein processing [GO:0016485]; proteolysis [GO:0006508]; regulation of blood pressure [GO:0008217]; regulation of ERK1 and ERK2 cascade [GO:0070372]; response to cadmium ion [GO:0046686]; response to hypoxia [GO:0001666]; response to muscle stretch [GO:0035994]; response to xenobiotic stimulus [GO:0009410]; semaphorin-plexin signaling pathway involved in axon guidance [GO:1902287]; substance P catabolic process [GO:0010814]; sympathetic neuron axon guidance [GO:0097492]	1	#REF!	#REF!			reviewed	244.6	3.41207	High	3	7	3	TRUE	FALSE	1	0.471312	NA	NA	1	0.358951	NA	NA	2	0.415131	NA	NA	8.43003	7.95361	9.12412	8.62461	NA	NA	9.09592	NA	NA	8.98356	NA	NA	394.7	NA	NA	547.2	NA	NA	506.2	NA	NA	120.4	NA	NA	165.5	NA	NA	142.9	NA	NA	2	NA	NA	2	NA	NA	2	NA	NA	High	Not Found	Not Found	High	Not Found	Not Found	High	Not Found	Not Found
A0A0G2JYD8, G3V7U6, Q8R4C0	A0A0G2JYD8, G3V7U6	G3V7U6	G3V7U6	G3V7U6	Capn5	Calpain-5	cell surface [GO:0009986]; synapse [GO:0045202]; calcium-dependent cysteine-type endopeptidase activity [GO:0004198]	0	#REF!	#REF!	KK		unreviewed	16	21.0667	High	14	34	14	TRUE	FALSE	3	0.417242	0.0655165	0.287748	3	0.413106	0.0321848	0.190991	6	0.415174	0.0010177	0.0210958	10.4697	9.64944	9.61416	10.7272	10.1862	10.5264	11.2599	10.7128	10.7189	11.2341	10.6559	10.7891	1695.1	1165.1	1474.9	2452.2	1678.3	1685.4	2408.8	1613.4	1769.5	517.1	394.9	724.7	741.8	279.1	651.9	680	463.8	747.5	4	3	4	4	3	4	4	3	4	High	High	High	High	High	High	High	High	High
A0A0G2K099, F1LP05, P15999	P15999	P15999	P15999	P15999	Atp5f1a	ATP synthase subunit alpha, mitochondrial (ATP synthase F1 subunit alpha)	cell surface [GO:0009986]; COP9 signalosome [GO:0008180]; membrane [GO:0016020]; membrane raft [GO:0045121]; mitochondrial inner membrane [GO:0005743]; mitochondrial proton-transporting ATP synthase complex [GO:0005753]; mitochondrial proton-transporting ATP synthase complex, catalytic sector F(1) [GO:0000275]; mitochondrial proton-transporting ATP synthase, catalytic core [GO:0005754]; mitochondrion [GO:0005739]; nucleus [GO:0005634]; plasma membrane [GO:0005886]; proton-transporting ATP synthase complex [GO:0045259]; proton-transporting ATP synthase complex, catalytic core F(1) [GO:0045261]; ADP binding [GO:0043531]; angiostatin binding [GO:0043532]; ATP binding [GO:0005524]; MHC class I protein binding [GO:0042288]; protease binding [GO:0002020]; proton-transporting ATP synthase activity, rotational mechanism [GO:0046933]; aging [GO:0007568]; apoptotic process [GO:0006915]; ATP biosynthetic process [GO:0006754]; ATP metabolic process [GO:0046034]; ATP synthesis coupled proton transport [GO:0015986]; cellular response to dexamethasone stimulus [GO:0071549]; cellular response to nitric oxide [GO:0071732]; lipid metabolic process [GO:0006629]; mitochondrial ATP synthesis coupled proton transport [GO:0042776]; negative regulation of endothelial cell proliferation [GO:0001937]; positive regulation of blood vessel endothelial cell migration [GO:0043536]; response to ethanol [GO:0045471]; response to muscle activity [GO:0014850]	0	#REF!	#REF!	KK		reviewed	170	73.9602	High	42	574	41	TRUE	FALSE	3	0.490863	0.0970868	0.312924	3	0.340089	0.0696139	0.243269	6	0.415476	0.00619547	0.0477967	13.795	13.9322	13.9395	13.4141	14.296	15.0484	14.2302	14.6752	15.3256	13.9415	14.5673	15.2699	10915.8	20114.8	33885.2	19217.9	26163.1	41065.7	15733.3	24276.4	39510.1	3330	6817.7	16649.4	5813.4	4350.9	15883.8	4441.4	6978.5	16690.1	30	34	39	30	34	39	30	34	39	High	High	High	High	High	High	High	High	High
O35796	O35796	O35796	O35796	O35796	C1qbp	Complement component 1 Q subcomponent-binding protein, mitochondrial (GC1q-R protein) (Glycoprotein gC1qBP, C1qBP)	cell surface [GO:0009986]; cytoplasm [GO:0005737]; cytosol [GO:0005829]; extracellular space [GO:0005615]; GABA-ergic synapse [GO:0098982]; glutamatergic synapse [GO:0098978]; membrane [GO:0016020]; mitochondrial matrix [GO:0005759]; mitochondrion [GO:0005739]; nucleolus [GO:0005730]; nucleus [GO:0005634]; plasma membrane [GO:0005886]; presynapse [GO:0098793]; presynaptic active zone [GO:0048786]; adrenergic receptor binding [GO:0031690]; complement component C1q complex binding [GO:0001849]; hyaluronic acid binding [GO:0005540]; kininogen binding [GO:0030984]; mitochondrial ribosome binding [GO:0097177]; mRNA binding [GO:0003729]; protein kinase C binding [GO:0005080]; transcription corepressor activity [GO:0003714]; apoptotic process [GO:0006915]; complement activation, classical pathway [GO:0006958]; immune response [GO:0006955]; innate immune response [GO:0045087]; mature ribosome assembly [GO:0042256]; mRNA processing [GO:0006397]; negative regulation of defense response to virus [GO:0050687]; negative regulation of interferon-gamma production [GO:0032689]; negative regulation of interleukin-12 production [GO:0032695]; negative regulation of MDA-5 signaling pathway [GO:0039534]; negative regulation of mRNA splicing, via spliceosome [GO:0048025]; negative regulation of RIG-I signaling pathway [GO:0039536]; negative regulation of transcription by RNA polymerase II [GO:0000122]; phosphatidylinositol 3-kinase signaling [GO:0014065]; positive regulation of apoptotic process [GO:0043065]; positive regulation of cell adhesion [GO:0045785]; positive regulation of dendritic cell chemotaxis [GO:2000510]; positive regulation of mitochondrial translation [GO:0070131]; positive regulation of neutrophil chemotaxis [GO:0090023]; positive regulation of protein kinase B signaling [GO:0051897]; positive regulation of substrate adhesion-dependent cell spreading [GO:1900026]; positive regulation of trophoblast cell migration [GO:1901165]; regulation of complement activation [GO:0030449]; RNA splicing [GO:0008380]	0	#REF!	#REF!	KK		reviewed	179.6	43.7276	High	9	97	9	TRUE	FALSE	3	0.501147	0.055118	0.278991	3	0.340042	0.0276243	0.185923	6	0.420595	0.00190179	0.0271264	11.5051	11.0479	11.5569	10.5653	11.6572	12.4129	11.0359	12.3847	12.7183	10.9312	12.0818	12.6426	1515.2	3229.8	5453.2	2099.6	5347.6	6738.8	1952.6	4334.9	6394.3	462.2	1094.7	2679.4	635.1	889.3	2606.5	551.2	1246.1	2701.1	6	6	7	6	6	7	6	6	7	High	High	High	High	High	High	High	High	High
A0A0G2K1W1	A0A0G2K1W1	A0A0G2K1W1	A0A0G2K1W1	A0A0G2K1W1	Rab11fip5	RAB11 family-interacting protein 5	centriolar satellite [GO:0034451]; early endosome [GO:0005769]; Golgi apparatus [GO:0005794]; intracellular membrane-bounded organelle [GO:0043231]; mitochondrial outer membrane [GO:0005741]; mitochondrion [GO:0005739]; phagocytic vesicle [GO:0045335]; recycling endosome [GO:0055037]; secretory granule [GO:0030141]; gamma-tubulin binding [GO:0043015]; small GTPase binding [GO:0031267]; cellular response to acidic pH [GO:0071468]; cellular response to interferon-gamma [GO:0071346]; insulin secretion involved in cellular response to glucose stimulus [GO:0035773]; negative regulation of adiponectin secretion [GO:0070164]; regulated exocytosis [GO:0045055]; regulation of protein localization to cell surface [GO:2000008]	0	#REF!	#REF!			unreviewed	37.7	22.5064	High	16	38	8	TRUE	FALSE	3	0.726491	0.0962075	0.312499	3	0.116465	0.386643	0.547152	6	0.421478	0.0671169	0.176172	8.77906	8.62095	10.263	10.0466	9.72076	9.48824	10.4753	10.9293	10.0304	10.0283	10.0464	9.53021	1057.6	843.8	718.2	1423.6	1950.1	1045.8	1044.3	1057.5	739.4	322.6	286	352.9	430.6	324.3	404.5	294.8	304	312.4	7	5	4	7	5	4	7	5	4	High	High	High	High	High	High	High	High	High
F1LX22, Q9R0I8	Q9R0I8	Q9R0I8	Q9R0I8	Q9R0I8	Pip4k2a	Phosphatidylinositol 5-phosphate 4-kinase type-2 alpha, EC 2.7.1.149 (1-phosphatidylinositol 5-phosphate 4-kinase 2-alpha) (Diphosphoinositide kinase 2-alpha) (PIPK2 alpha) (Phosphatidylinositol 5-phosphate 4-kinase type II alpha, PI(5)P 4-kinase type II alpha, PIP4KII-alpha) (PtdIns(5)P-4-kinase isoform 2-alpha)	autophagosome [GO:0005776]; cytosol [GO:0005829]; lysosome [GO:0005764]; nucleus [GO:0005634]; photoreceptor inner segment [GO:0001917]; photoreceptor outer segment [GO:0001750]; plasma membrane [GO:0005886]; 1-phosphatidylinositol-4-phosphate 5-kinase activity [GO:0016308]; 1-phosphatidylinositol-5-phosphate 4-kinase activity [GO:0016309]; ATP binding [GO:0005524]; protein homodimerization activity [GO:0042803]; 1-phosphatidyl-1D-myo-inositol 4,5-bisphosphate biosynthetic process [GO:1902635]; autophagosome-lysosome fusion [GO:0061909]; megakaryocyte development [GO:0035855]; negative regulation of 1-phosphatidylinositol-4-phosphate 5-kinase activity [GO:0090217]; negative regulation of insulin receptor signaling pathway [GO:0046627]; phosphatidylinositol phosphate biosynthetic process [GO:0046854]; positive regulation of autophagosome assembly [GO:2000786]; regulation of autophagy [GO:0010506]; vesicle-mediated cholesterol transport [GO:0090119]	0	#REF!	#REF!	KK		reviewed	124	38.67	High	18	90	7	TRUE	FALSE	3	0.431297	0.00308837	0.17437	3	0.416316	0.032076	0.190991	6	0.423806	7.7568e-05	0.00716857	NA	6.86666	8.07361	7.12412	10.2223	8.46557	7.57365	10.683	8.84925	7.42206	10.7815	8.85736	139.5	1194.6	353.5	190.5	1644	461.2	171.5	1760.2	463.8	42.5	404.9	173.7	57.6	273.4	178.4	48.4	506	195.9	2	5	2	2	5	2	2	5	2	High	High	High	High	High	High	High	High	High
P19686, Q5U330, Q8CJD2	P19686	P19686	P19686	P19686	Gucy1a1	Guanylate cyclase soluble subunit alpha-1, GCS-alpha-1, EC 4.6.1.2 (Guanylate cyclase soluble subunit alpha-3, GCS-alpha-3) (Soluble guanylate cyclase large subunit)	GABA-ergic synapse [GO:0098982]; glutamatergic synapse [GO:0098978]; guanylate cyclase complex, soluble [GO:0008074]; protein-containing complex [GO:0032991]; GTP binding [GO:0005525]; guanylate cyclase activity [GO:0004383]; heme binding [GO:0020037]; ion binding [GO:0043167]; protein-containing complex binding [GO:0044877]; cGMP biosynthetic process [GO:0006182]; intracellular signal transduction [GO:0035556]; positive regulation of nitric oxide mediated signal transduction [GO:0010750]; regulation of blood pressure [GO:0008217]; relaxation of vascular associated smooth muscle [GO:0060087]; response to herbicide [GO:0009635]; response to organic cyclic compound [GO:0014070]; retrograde trans-synaptic signaling by nitric oxide, modulating synaptic transmission [GO:0098925]	0	#REF!	#REF!	KK		reviewed	91.4	24.3478	High	13	32	13	TRUE	FALSE	3	0.135626	0.26446	0.475031	3	0.712178	0.0372209	0.200674	6	0.423902	0.0359746	0.123673	9.86295	10.7182	9.81506	10.6699	10.4288	10.2315	10.6542	10.719	10.3639	11.5233	11.2826	10.6609	1629.2	1378.4	1202.2	1611.5	1685.5	1317.8	2943.4	2491.1	1619	497	467.2	590.7	487.5	280.3	509.7	830.9	716.1	683.9	8	5	2	8	5	2	8	5	2	High	High	High	High	High	High	High	High	High
D3ZD27, D4ABE3	D3ZD27, D4ABE3	D4ABE3	D4ABE3	D4ABE3	Ndst3	[Heparan sulfate]-glucosamine N-sulfotransferase, EC 2.8.2.8	Golgi apparatus [GO:0005794]; Golgi membrane [GO:0000139]; integral component of membrane [GO:0016021]; [heparan sulfate]-glucosamine N-sulfotransferase activity [GO:0015016]; deacetylase activity [GO:0019213]; heparan sulfate N-deacetylase activity [GO:0102140]; sulfotransferase activity [GO:0008146]; heparan sulfate proteoglycan biosynthetic process [GO:0015012]; heparan sulfate proteoglycan biosynthetic process, polysaccharide chain biosynthetic process [GO:0015014]; heparin biosynthetic process [GO:0030210]	1	#REF!	#REF!			unreviewed	49.8	2.86369	Medium	2	4	1	TRUE	FALSE	1	0.398581	NA	NA	1	0.454142	NA	NA	2	0.426362	NA	NA	NA	NA	6.57137	NA	NA	7.29002	NA	NA	7.6886	NA	NA	7.74416	NA	NA	156.5	NA	NA	206.3	NA	NA	214.4	NA	NA	76.9	NA	NA	79.8	NA	NA	90.6	NA	NA	1	NA	NA	1	NA	NA	1	Not Found	Not Found	Medium	Not Found	Not Found	Medium	Not Found	Not Found	Medium
A0A0G2JTS5, A0A0G2JV32, D3ZNS1, Q63312	A0A0G2JV32, D3ZNS1	D3ZNS1	A0A0G2JV32	D3ZNS1	Phldb1	Pleckstrin homology-like domain family B member 1	0	0	#REF!	#REF!			unreviewed	12.6	2.67922	High	4	4	4	TRUE	FALSE	1	0.623709	NA	NA	1	0.230934	NA	NA	2	0.427321	NA	NA	NA	NA	NA	NA	7.67596	NA	NA	8.29967	NA	NA	7.90689	NA	NA	204.5	NA	NA	315.1	NA	NA	240	NA	NA	69.3	NA	NA	52.4	NA	NA	69	NA	NA	2	NA	NA	2	NA	NA	2	NA	Not Found	High	Not Found	Not Found	High	Not Found	Not Found	High	Not Found
B2GV96	B2GV96	B2GV96	B2GV96	B2GV96	Ccdc115	Coiled-coil domain-containing 115 (Similar to 2310061I09Rik protein (Predicted))	COPI-coated vesicle [GO:0030137]; endoplasmic reticulum [GO:0005783]; endoplasmic reticulum-Golgi intermediate compartment [GO:0005793]; extrinsic component of endoplasmic reticulum membrane [GO:0042406]; lysosome [GO:0005764]; vacuolar proton-transporting V-type ATPase complex [GO:0016471]; unfolded protein binding [GO:0051082]; cellular iron ion homeostasis [GO:0006879]; cellular response to increased oxygen levels [GO:0036295]; lysosomal lumen acidification [GO:0007042]; lysosomal protein catabolic process [GO:1905146]; vacuolar proton-transporting V-type ATPase complex assembly [GO:0070072]	0	#REF!	#REF!	KK		unreviewed	35	57.7778	High	8	32	8	TRUE	FALSE	3	0.246636	0.236609	0.45194	3	0.608353	0.00283223	0.136136	6	0.427494	0.00976548	0.0597513	9.84188	9.97427	8.42836	9.85502	9.85549	10.4627	10.3427	9.83415	10.7362	10.5235	10.455	11.0198	926.1	926.4	1411.2	1298.6	912.8	1705.8	1471.9	1403.7	2076.3	282.5	314	693.4	392.8	151.8	659.8	415.5	403.5	877.1	4	4	3	4	4	3	4	4	3	High	High	High	High	High	High	High	High	High
A0A0G2JSL2, A0A0G2JX69, Q69BT7	A0A0G2JSL2	A0A0G2JSL2	A0A0G2JSL2	A0A0G2JSL2	Trappc4	Trafficking protein particle complex subunit	dendrite [GO:0030425]; endoplasmic reticulum [GO:0005783]; Golgi stack [GO:0005795]; synaptic vesicle [GO:0008021]; TRAPP complex [GO:0030008]; autophagy [GO:0006914]; dendrite development [GO:0016358]; endoplasmic reticulum to Golgi vesicle-mediated transport [GO:0006888]	0	#REF!	#REF!			unreviewed	32.2	22.8311	High	5	13	5	TRUE	FALSE	2	0.318704	NA	NA	2	0.537566	NA	NA	4	0.428135	0.093372	0.21414	6.37504	6.76951	9.83115	9.00394	9.53469	NA	9.29416	9.88188	NA	9.13955	10.4742	NA	513.4	741.7	NA	627.8	943.5	NA	564	1422.5	NA	156.6	251.4	NA	189.9	156.9	NA	159.2	408.9	NA	2	3	NA	2	3	NA	2	3	NA	High	High	High	High	High	High	High	High	High
A0A0G2K4X1, A0A2P1NRX9, A7LNF8, D3ZKI0, F1M9F3, F7EWE4, O19445, P79599, Q08680, Q31258, Q31266, Q31274, Q4FZX6, Q6MG34, Q861I8, Q861J1, Q9JHM2	P79599	P79599	P79599	P79599	RT1.A1(0)	Mature alpha chain of major histocompatibility complex class I antigen	integral component of lumenal side of endoplasmic reticulum membrane [GO:0071556]; phagocytic vesicle membrane [GO:0030670]; antigen processing and presentation [GO:0019882]; immune response [GO:0006955]	0	#REF!	#REF!	KK		unreviewed	25.8	25.2174	High	10	28	3	TRUE	FALSE	3	0.475289	0.0559283	0.280413	3	0.386236	0.346922	0.512676	6	0.430763	0.0367857	0.125235	9.23912	7.47654	7.48059	9.76918	11.2567	9.56853	10.4043	11.5031	10.1128	10.7728	11.2118	9.76852	872.6	2446.8	759.3	1355.2	2902.6	1107.3	1749.6	2371.8	872.2	266.2	829.3	373.1	409.9	482.7	428.3	493.9	681.8	368.4	4	8	3	4	8	3	4	8	3	High	High	Not Found	High	High	Not Found	High	High	Not Found
A0A096MK46, F1LTU8, Q9R1B1	Q9R1B1	Q9R1B1	Q9R1B1	Q9R1B1	Timm10b	Mitochondrial import inner membrane translocase subunit Tim10 B (Fracture callus protein 1) (FxC1) (Mitochondrial import inner membrane translocase subunit Tim9 B) (TIMM10B, Tim10b)	mitochondrial inner membrane [GO:0005743]; mitochondrial intermembrane space [GO:0005758]; mitochondrial intermembrane space protein transporter complex [GO:0042719]; TIM22 mitochondrial import inner membrane insertion complex [GO:0042721]; metal ion binding [GO:0046872]; protein transport [GO:0015031]	0	#REF!	#REF!			reviewed	52	66	High	5	11	5	TRUE	FALSE	1	0.268112	NA	NA	1	0.593603	NA	NA	2	0.430857	NA	NA	8.60585	9.24317	7.96694	8.58082	NA	NA	8.84894	NA	NA	9.17443	NA	NA	382.9	NA	NA	461.1	NA	NA	577.8	NA	NA	116.8	NA	NA	139.5	NA	NA	163.1	NA	NA	3	NA	NA	3	NA	NA	3	NA	NA	High	Not Found	Not Found	High	Not Found	Not Found	High	Not Found	Not Found
A0A0G2JXW4, A0A0G2K7B3, A0A140TAI3, G3V9R8	A0A0G2JXW4, A0A0G2K7B3	A0A0G2K7B3	A0A0G2JXW4	A0A0G2K7B3	LOC100911576	Heterogeneous nuclear ribonucleoprotein C (Heterogeneous nuclear ribonucleoprotein C, isoform CRA_b)	RNA binding [GO:0003723]	0	#REF!	#REF!	KK		unreviewed	17.8	42.6667	High	16	49	16	TRUE	FALSE	3	0.500085	0.0686288	0.287748	3	0.362773	0.0822718	0.258947	6	0.431429	0.00385371	0.0372262	11.2101	12.0981	6.93192	7.09803	10.9123	11.4029	7.44211	11.688	11.7833	7.67243	11.111	11.7181	137	1927.2	2707.7	173.9	3299.5	3524.7	204	2211.8	3368.9	41.8	653.2	1330.4	52.6	548.7	1363.3	57.6	635.8	1423.1	1	7	4	1	7	4	1	7	4	High	High	High	High	High	High	High	High	High
G3V733, Q63537	G3V733, Q63537	Q63537	G3V733	Q63537	Syn2	Synapsin-2 (Synapsin II)	extrinsic component of synaptic vesicle membrane [GO:0098850]; glutamatergic synapse [GO:0098978]; plasma membrane [GO:0005886]; postsynaptic density [GO:0014069]; Schaffer collateral - CA1 synapse [GO:0098685]; SNARE complex [GO:0031201]; synapse [GO:0045202]; synaptic vesicle [GO:0008021]; synaptic vesicle membrane [GO:0030672]; terminal bouton [GO:0043195]; ATP binding [GO:0005524]; calcium-dependent protein binding [GO:0048306]; cytoskeletal protein binding [GO:0008092]; identical protein binding [GO:0042802]; calcium-ion regulated exocytosis [GO:0017156]; neurotransmitter secretion [GO:0007269]; regulation of neurotransmitter secretion [GO:0046928]; synaptic vesicle clustering [GO:0097091]; synaptic vesicle cycle [GO:0099504]	0	#REF!	#REF!	KK		reviewed	115.7	48.4642	High	20	81	17	TRUE	FALSE	3	0.236697	0.0446088	0.275282	3	0.626778	0.0193438	0.177627	6	0.431737	0.00714338	0.0508636	11.4074	11.9354	11.3874	11.3531	10.7058	10.7965	11.5681	11.041	10.9564	12.078	11.4111	11.2467	2616	1670.2	1778.6	3036.4	2107	1987.1	4323.5	2723.2	2430	798	566.1	873.9	918.5	350.4	768.6	1220.5	782.8	1026.5	12	7	5	12	7	5	12	7	5	High	High	High	High	High	High	High	High	High
F1LPG3, I6LL99, O88588	F1LPG3, O88588	O88588	F1LPG3	O88588	Pacs1	Phosphofurin acidic cluster sorting protein 1, PACS-1	COPI-coated vesicle [GO:0030137]; Golgi apparatus [GO:0005794]; perinuclear region of cytoplasm [GO:0048471]; transmembrane transporter binding [GO:0044325]; cellular protein localization [GO:0034613]; positive regulation of protein binding [GO:0032092]; protein localization to Golgi apparatus [GO:0034067]; protein localization to plasma membrane [GO:0072659]	0	#REF!	#REF!	KK		reviewed	73.7	36.4204	High	31	115	29	TRUE	FALSE	3	0.299737	0.0105875	0.230546	3	0.565354	0.00267061	0.134522	6	0.432545	0.000958137	0.0205328	11.887	11.8529	12.4405	12.3468	12.0774	11.8166	12.6659	12.4187	12.0555	12.9011	12.6981	12.3377	5209.2	4321.7	3607	6498.4	5475.1	4256.6	7649.2	6645.1	5176.3	1589.1	1464.8	1772.3	1965.7	910.5	1646.4	2159.3	1910.2	2186.6	20	15	9	20	15	9	20	15	9	High	High	High	High	High	High	High	High	High
A0A0G2JZN2, O08721	A0A0G2JZN2	A0A0G2JZN2	A0A0G2JZN2	A0A0G2JZN2	Unc5a	Netrin receptor UNC5	integral component of membrane [GO:0016021]; plasma membrane [GO:0005886]; netrin receptor activity [GO:0005042]; anterior/posterior axon guidance [GO:0033564]; apoptotic process [GO:0006915]	1	#REF!	#REF!	KK		unreviewed	26.5	30.735	High	21	87	21	TRUE	FALSE	3	0.398029	0.0825183	0.295991	3	0.473473	0.0743736	0.247865	6	0.435751	0.00345381	0.0356237	11.7038	11.594	11.4804	11.1933	10.6036	11.7033	11.6595	11.1705	11.8643	11.8232	11.1935	11.904	2341.6	1556	3334.7	3234.9	2304.9	3728.4	3623.5	2341.9	3832.4	714.3	527.4	1638.5	978.6	383.3	1442.1	1022.9	673.2	1618.9	13	5	10	13	5	10	13	5	10	High	High	High	High	High	High	High	High	High
F1LQ62, P36860	P36860	P36860	P36860	P36860	Ralb	Ras-related protein Ral-B, EC 3.6.5.2	cytosol [GO:0005829]; midbody [GO:0030496]; plasma membrane [GO:0005886]; ATPase binding [GO:0051117]; G protein activity [GO:0003925]; GDP binding [GO:0019003]; GTP binding [GO:0005525]; GTPase activity [GO:0003924]; ubiquitin protein ligase binding [GO:0031625]; apoptotic process [GO:0006915]; cell cycle [GO:0007049]; cell division [GO:0051301]; cellular response to exogenous dsRNA [GO:0071360]; cellular response to starvation [GO:0009267]; negative regulation of protein binding [GO:0032091]; positive regulation of autophagosome assembly [GO:2000786]; positive regulation of protein binding [GO:0032092]; positive regulation of protein phosphorylation [GO:0001934]; positive regulation of protein serine/threonine kinase activity [GO:0071902]; Ras protein signal transduction [GO:0007265]; regulation of exocyst assembly [GO:0001928]; regulation of exocyst localization [GO:0060178]	0	#REF!	#REF!			reviewed	116.2	33.0097	High	6	18	2	TRUE	FALSE	1	0.549113	NA	NA	1	0.323886	NA	NA	2	0.436499	NA	NA	NA	NA	NA	NA	7.5812	NA	NA	8.13031	NA	NA	7.90509	NA	NA	191.5	NA	NA	280.2	NA	NA	239.7	NA	NA	64.9	NA	NA	46.6	NA	NA	68.9	NA	NA	1	NA	NA	1	NA	NA	1	NA	Not Found	High	Not Found	Not Found	High	Not Found	Not Found	High	Not Found
M0RBJ0, O35355, Q45QK6	Q45QK6	Q45QK6	Q45QK6	Q45QK6	Gng2	Guanine nucleotide-binding protein subunit gamma	heterotrimeric G-protein complex [GO:0005834]; G-protein beta-subunit binding [GO:0031681]; G protein-coupled receptor signaling pathway [GO:0007186]	0	#REF!	#REF!	KK		unreviewed	25	72.549	High	4	52	4	TRUE	FALSE	3	0.462118	0.158021	0.376144	3	0.413353	0.200736	0.3785	6	0.437736	0.0236176	0.09656	11.7583	11.0783	11.0841	10.3858	10.1965	11.5655	10.9095	10.9865	11.6381	10.9322	10.9061	11.5495	1337.9	1173.4	3030.9	1923.5	2028.9	3187.3	1954	1918.9	2997.5	408.2	397.7	1489.2	581.9	337.4	1232.8	551.6	551.6	1266.2	4	4	5	4	4	5	4	4	5	High	High	High	High	High	High	High	High	High
Q6PDU7	Q6PDU7	Q6PDU7	Q6PDU7	Q6PDU7	Atp5mg	ATP synthase subunit g, mitochondrial, ATPase subunit g (ATP synthase membrane subunit g)	mitochondrial proton-transporting ATP synthase complex [GO:0005753]; mitochondrial proton-transporting ATP synthase complex, coupling factor F(o) [GO:0000276]; proton transmembrane transporter activity [GO:0015078]; ATP metabolic process [GO:0046034]; ATP synthesis coupled proton transport [GO:0015986]; mitochondrial ATP synthesis coupled proton transport [GO:0042776]	1	#REF!	#REF!	KK		reviewed	69.7	48.5437	High	4	31	4	TRUE	FALSE	3	0.559197	0.11857	0.33733	3	0.317357	0.0929674	0.270184	6	0.438277	0.0140807	0.073699	10.3295	9.97183	11.0443	7.81762	10.0386	9.81602	8.73166	10.621	9.99718	8.18041	10.5094	9.93458	225.6	1051.8	901.4	425.1	1574.9	1022	290.1	1457.6	978.6	68.8	356.5	442.9	128.6	261.9	395.3	81.9	419	413.4	1	2	3	1	2	3	1	2	3	High	High	High	High	High	High	High	High	High
Q9WTW1	Q9WTW1	Q9WTW1	Q9WTW1	Q9WTW1	Grip2	Glutamate receptor-interacting protein 2, GRIP-2 (AMPA receptor-interacting protein GRIP2)	cytoplasm [GO:0005737]; cytoskeleton [GO:0005856]; dendrite [GO:0030425]; dendritic shaft [GO:0043198]; dendritic spine [GO:0043197]; endoplasmic reticulum [GO:0005783]; glutamatergic synapse [GO:0098978]; membrane [GO:0016020]; neuron spine [GO:0044309]; plasma membrane [GO:0005886]; postsynaptic density [GO:0014069]; postsynaptic membrane [GO:0045211]; glutamate receptor binding [GO:0035254]; protein C-terminus binding [GO:0008022]; signaling receptor complex adaptor activity [GO:0030159]; artery smooth muscle contraction [GO:0014824]; neurotransmitter receptor transport, endosome to postsynaptic membrane [GO:0098887]; Notch signaling pathway [GO:0007219]; positive regulation of AMPA glutamate receptor clustering [GO:1904719]; positive regulation of blood pressure [GO:0045777]; positive regulation of excitatory postsynaptic potential [GO:2000463]; positive regulation of neuron maturation [GO:0014042]; protein transport [GO:0015031]; vesicle-mediated transport in synapse [GO:0099003]	0	#REF!	#REF!			reviewed	214	1.91755	Medium	2	2	1	TRUE	FALSE	1	0.314013	NA	NA	1	0.563858	NA	NA	2	0.438936	NA	NA	NA	NA	NA	6.62498	NA	NA	6.93899	NA	NA	7.18884	NA	NA	98.7	NA	NA	122.7	NA	NA	145.9	NA	NA	30.1	NA	NA	37.1	NA	NA	41.2	NA	NA	1	NA	NA	1	NA	NA	1	NA	NA	High	Not Found	Not Found	High	Not Found	Not Found	High	Not Found	Not Found
A0A0A0MY13, D4A6L0	A0A0A0MY13	A0A0A0MY13	A0A0A0MY13	A0A0A0MY13	Gpr158	Probable G-protein-coupled receptor 158	integral component of membrane [GO:0016021]; plasma membrane [GO:0005886]; G protein-coupled receptor activity [GO:0004930]; protein localization to plasma membrane [GO:0072659]	1	#REF!	#REF!	KK		unreviewed	16.6	43.864	High	47	327	47	TRUE	FALSE	3	0.437843	0.0257774	0.253578	3	0.440319	0.0240525	0.179753	6	0.439081	0.00018569	0.0106662	14.3702	14.0651	14.2255	13.9518	12.8183	13.0545	14.4217	13.3612	13.3553	14.5133	13.2573	13.3751	15846.2	7222.8	8507.4	21946.8	10522.6	10479.6	23385.3	9791.3	10624.1	4834	2448.1	4180.1	6638.8	1749.9	4053.4	6601.5	2814.6	4487.9	33	24	24	33	24	24	33	24	24	High	High	High	High	High	High	High	High	High
B2GV06	B2GV06	B2GV06	B2GV06	B2GV06	Oxct1	Succinyl-CoA:3-ketoacid coenzyme A transferase 1, mitochondrial, SCOT, EC 2.8.3.5 (3-oxoacid CoA-transferase 1) (Somatic-type succinyl-CoA:3-oxoacid CoA-transferase, SCOT-s) (Succinyl-CoA:3-oxoacid CoA transferase)	mitochondrial matrix [GO:0005759]; mitochondrion [GO:0005739]; 3-oxoacid CoA-transferase activity [GO:0008260]; CoA-transferase activity [GO:0008410]; identical protein binding [GO:0042802]; adipose tissue development [GO:0060612]; brain development [GO:0007420]; cellular ketone body metabolic process [GO:0046950]; heart development [GO:0007507]; ketone body catabolic process [GO:0046952]; ketone catabolic process [GO:0042182]; positive regulation of insulin secretion involved in cellular response to glucose stimulus [GO:0035774]; response to activity [GO:0014823]; response to ethanol [GO:0045471]; response to hormone [GO:0009725]; response to nutrient [GO:0007584]; response to starvation [GO:0042594]; response to xenobiotic stimulus [GO:0009410]	0	#REF!	#REF!	KK		reviewed	112.8	54.4231	High	21	186	21	TRUE	FALSE	3	0.447242	0.219454	0.436335	3	0.432341	0.15606	0.333541	6	0.439792	0.027477	0.104178	11.309	11.1849	11.9871	11.1775	13.3631	13.7463	12.1138	13.4516	14.0633	11.9915	13.5413	14.0511	2316.1	10536.4	13742.2	4432.1	11202.7	17118.8	4072	11921.3	16975.3	706.5	3571.2	6752.2	1340.7	1863	6621.4	1149.5	3426.9	7170.8	11	17	21	11	17	21	11	17	21	High	High	High	High	High	High	High	High	High
A0A0G2K7Q9, F1M5N7	F1M5N7	F1M5N7	F1M5N7	F1M5N7	Kif21b	Kinesin-like protein KIF21B	cytoplasmic vesicle [GO:0031410]; dendrite [GO:0030425]; growth cone [GO:0030426]; kinesin complex [GO:0005871]; microtubule [GO:0005874]; ATP binding [GO:0005524]; ATP hydrolysis activity [GO:0016887]; microtubule binding [GO:0008017]; microtubule motor activity [GO:0003777]; microtubule-based movement [GO:0007018]	0	#REF!	#REF!	KK		reviewed	77.5	42.2889	High	61	265	55	TRUE	FALSE	3	0.490785	0.0314408	0.25721	3	0.391376	0.0213487	0.178378	6	0.44108	0.00039239	0.0145053	12.6083	12.8984	13.2473	13.2928	12.805	13.1268	13.8702	13.3875	13.4394	13.6836	13.2974	13.4178	10035.3	7156.5	8944.8	14973.8	10716.2	11108.4	13157.6	10067.1	10943.8	3061.4	2425.6	4395	4529.5	1782.1	4296.6	3714.3	2893.9	4622.9	38	31	25	38	31	25	38	31	25	High	High	High	High	High	High	High	High	High
A0A1B0GWN8, Q812E9	Q812E9	Q812E9	Q812E9	Q812E9	Gpm6a	Neuronal membrane glycoprotein M6-a, M6a	axonal growth cone [GO:0044295]; dendritic spine [GO:0043197]; filopodium [GO:0030175]; glutamatergic synapse [GO:0098978]; integral component of presynaptic active zone membrane [GO:0099059]; neuron projection [GO:0043005]; neuronal cell body [GO:0043025]; plasma membrane [GO:0005886]; calcium channel activity [GO:0005262]; neural retina development [GO:0003407]; neuron migration [GO:0001764]; neuron projection development [GO:0031175]; neuron projection morphogenesis [GO:0048812]; positive regulation of filopodium assembly [GO:0051491]; regulation of synapse organization [GO:0050807]; response to bacterium [GO:0009617]; stem cell differentiation [GO:0048863]; synapse assembly [GO:0007416]	0	#REF!	#REF!	KK		reviewed	193.5	20.5036	High	7	55	6	TRUE	FALSE	3	0.475818	0.172882	0.393898	3	0.407405	0.178303	0.355231	6	0.441611	0.0231602	0.0953267	12.0051	10.9572	11.4971	10.9776	11.1298	10.3117	11.7108	11.8042	10.3316	11.7072	11.5807	10.3534	2016.4	2240.8	1271	3352	3576.1	1288.6	3343.7	3063	1308.2	615.1	759.5	624.5	1014	594.7	498.4	943.9	880.5	552.6	6	3	3	6	3	3	6	3	3	High	High	High	High	High	High	High	High	High
G3V936, Q0QEL8, Q8VHF5	G3V936	G3V936	G3V936	G3V936	Cs	Citrate synthase	mitochondrial matrix [GO:0005759]; citrate (Si)-synthase activity [GO:0004108]; citrate metabolic process [GO:0006101]; tricarboxylic acid cycle [GO:0006099]	0	#REF!	#REF!			unreviewed	26.7	39.0558	High	17	224	17	TRUE	FALSE	3	0.474294	0.354342	0.555047	3	0.410136	0.235929	0.410605	6	0.442215	0.0879212	0.206141	12.1854	12.3774	12.3647	12.1557	13.1069	13.1476	13.41	13.0659	13.3572	13.053	13.3175	13.2702	4562.9	8821.9	9074.7	10884.9	8574.9	10493.3	8498.3	10208.4	9879.5	1391.9	2990.1	4458.8	3292.7	1426	4058.7	2399	2934.5	4173.4	16	16	17	16	16	17	16	16	17	High	High	High	High	High	High	High	High	High
Q5XI73	Q5XI73	Q5XI73	Q5XI73	Q5XI73	Arhgdia	Rho GDP-dissociation inhibitor 1, Rho GDI 1 (Rho-GDI alpha)	cytosol [GO:0005829]; extracellular space [GO:0005615]; immunological synapse [GO:0001772]; membrane [GO:0016020]; nucleus [GO:0005634]; synapse [GO:0045202]; fatty acid binding [GO:0005504]; GTPase activator activity [GO:0005096]; Hsp90 protein binding [GO:0051879]; protein kinase binding [GO:0019901]; Rho GDP-dissociation inhibitor activity [GO:0005094]; small GTPase binding [GO:0031267]; cellular response to mechanical stimulus [GO:0071260]; cellular response to organic cyclic compound [GO:0071407]; cellular response to redox state [GO:0071461]; negative regulation of cell migration [GO:0030336]; regulation of actin cytoskeleton reorganization [GO:2000249]; regulation of cell shape [GO:0008360]; regulation of protein localization [GO:0032880]; regulation of Rho protein signal transduction [GO:0035023]; Rho protein signal transduction [GO:0007266]; semaphorin-plexin signaling pathway [GO:0071526]	0	#REF!	#REF!	KK		reviewed	127.8	55.3922	High	12	77	12	TRUE	FALSE	3	0.720758	0.0331314	0.259156	3	0.165579	0.0318994	0.190991	6	0.443168	0.024077	0.0971843	11.7998	11.2861	10.5193	10.0569	11.6315	11.9375	10.923	12.4758	12.3894	10.2689	11.8077	12.0461	1065.2	3172.8	3922.3	1941.5	5696.4	5365.2	1233.8	3584.8	4229	325	1075.4	1927.2	587.3	947.3	2075.2	348.3	1030.5	1786.5	6	7	11	6	7	11	6	7	11	High	High	High	High	High	High	High	High	High
Q04940	Q04940	Q04940	Q04940	Q04940	Nrgn	Neurogranin, Ng (Protein kinase C substrate 7.5 kDa protein) (RC3) [Cleaved into: NEUG(55-78) ]	axon [GO:0030424]; cytoplasm [GO:0005737]; cytosol [GO:0005829]; dendrite [GO:0030425]; dendritic spine head [GO:0044327]; glutamatergic synapse [GO:0098978]; mitochondrial membrane [GO:0031966]; neuronal cell body [GO:0043025]; nucleus [GO:0005634]; postsynapse [GO:0098794]; postsynaptic density [GO:0014069]; postsynaptic membrane [GO:0045211]; synapse [GO:0045202]; trans-Golgi network transport vesicle membrane [GO:0012510]; calmodulin binding [GO:0005516]; phosphatidic acid binding [GO:0070300]; phosphatidylinositol-3,4,5-trisphosphate binding [GO:0005547]; associative learning [GO:0008306]; positive regulation of long-term synaptic potentiation [GO:1900273]; postsynaptic modulation of chemical synaptic transmission [GO:0099170]; telencephalon development [GO:0021537]	0	#REF!	#REF!	KK		reviewed	211.1	19.2308	Medium	2	8	2	TRUE	FALSE	3	0.363453	0.00733632	0.226062	3	0.523268	0.0597054	0.230179	6	0.44336	0.00155638	0.0250149	7.96058	8.02791	8.29278	7.33628	9.29692	8.02956	7.73335	9.6893	8.33047	8.11946	9.74635	8.36676	161.6	629	261.3	212.8	825.6	321.9	278.1	858.9	330.1	49.3	213.2	128.4	64.4	137.3	124.5	78.5	246.9	139.5	1	1	1	1	1	1	1	1	1	High	High	High	High	High	High	High	High	High
A0A0G2JSQ6, P97588, Q6P7A6, Q9R1V3	A0A0G2JSQ6, P97588, Q6P7A6	P97588	A0A0G2JSQ6	P97588	Smad1	Mothers against decapentaplegic homolog 1, MAD homolog 1, Mothers against DPP homolog 1 (SMAD family member 1, SMAD 1, Smad1)	cytoplasm [GO:0005737]; heteromeric SMAD protein complex [GO:0071144]; homomeric SMAD protein complex [GO:0071142]; nuclear inner membrane [GO:0005637]; nucleus [GO:0005634]; protein-containing complex [GO:0032991]; transcription regulator complex [GO:0005667]; co-SMAD binding [GO:0070410]; DEAD/H-box RNA helicase binding [GO:0017151]; DNA-binding transcription activator activity, RNA polymerase II-specific [GO:0001228]; DNA-binding transcription factor activity [GO:0003700]; DNA-binding transcription factor activity, RNA polymerase II-specific [GO:0000981]; I-SMAD binding [GO:0070411]; identical protein binding [GO:0042802]; metal ion binding [GO:0046872]; primary miRNA binding [GO:0070878]; protein kinase binding [GO:0019901]; RNA polymerase II cis-regulatory region sequence-specific DNA binding [GO:0000978]; sequence-specific DNA binding [GO:0043565]; anatomical structure morphogenesis [GO:0009653]; BMP signaling pathway [GO:0030509]; bone development [GO:0060348]; cardiac muscle cell proliferation [GO:0060038]; cartilage development [GO:0051216]; cell differentiation [GO:0030154]; cellular response to BMP stimulus [GO:0071773]; cellular response to organic cyclic compound [GO:0071407]; embryonic pattern specification [GO:0009880]; gamete generation [GO:0007276]; hindbrain development [GO:0030902]; homeostatic process [GO:0042592]; inflammatory response [GO:0006954]; kidney development [GO:0001822]; MAPK cascade [GO:0000165]; mesodermal cell fate commitment [GO:0001710]; midbrain development [GO:0030901]; negative regulation of cell population proliferation [GO:0008285]; negative regulation of muscle cell apoptotic process [GO:0010656]; negative regulation of muscle cell differentiation [GO:0051148]; osteoblast differentiation [GO:0001649]; osteoblast fate commitment [GO:0002051]; positive regulation of cartilage development [GO:0061036]; positive regulation of cell differentiation [GO:0045597]; positive regulation of dendrite morphogenesis [GO:0050775]; positive regulation of gene expression [GO:0010628]; positive regulation of miRNA transcription [GO:1902895]; positive regulation of osteoblast differentiation [GO:0045669]; positive regulation of sprouting angiogenesis [GO:1903672]; positive regulation of transcription by RNA polymerase II [GO:0045944]; positive regulation of transcription from RNA polymerase II promoter involved in cellular response to chemical stimulus [GO:1901522]; protein phosphorylation [GO:0006468]; regulation of transcription by RNA polymerase II [GO:0006357]; response to organonitrogen compound [GO:0010243]; response to xenobiotic stimulus [GO:0009410]; SMAD protein complex assembly [GO:0007183]; SMAD protein signal transduction [GO:0060395]; transcription, DNA-templated [GO:0006351]; transforming growth factor beta receptor signaling pathway [GO:0007179]; ureteric bud development [GO:0001657]; wound healing [GO:0042060]	0	#REF!	#REF!	KK		reviewed	192.6	5.98291	High	3	6	3	TRUE	FALSE	2	0.474628	NA	NA	2	0.412966	NA	NA	4	0.443797	0.00538879	0.0448493	7.5691	7.96867	NA	7.57667	NA	6.59842	7.90809	NA	7.21626	7.98868	NA	7.01235	190.9	NA	96.9	240.2	NA	148.7	254	NA	129.1	58.2	NA	47.6	72.6	NA	57.5	71.7	NA	54.5	1	NA	1	1	NA	1	1	NA	1	High	High	High	High	High	High	High	High	High
P14882	P14882	P14882	P14882	P14882	Pcca	Propionyl-CoA carboxylase alpha chain, mitochondrial, PCCase subunit alpha, EC 6.4.1.3 (Propanoyl-CoA:carbon dioxide ligase subunit alpha)	catalytic complex [GO:1902494]; mitochondrial matrix [GO:0005759]; mitochondrion [GO:0005739]; ATP binding [GO:0005524]; enzyme binding [GO:0019899]; metal ion binding [GO:0046872]; propionyl-CoA carboxylase activity [GO:0004658]; cellular amino acid catabolic process [GO:0009063]; fatty acid catabolic process [GO:0009062]	0	#REF!	#REF!			reviewed	98.8	56.3094	High	40	340	2	TRUE	FALSE	1	0.253951	NA	NA	1	0.634409	NA	NA	2	0.44418	NA	NA	8.33136	8.03232	9.09645	7.38629	NA	NA	7.64024	NA	NA	8.0207	NA	NA	167.3	NA	NA	199.5	NA	NA	259.7	NA	NA	51	NA	NA	60.4	NA	NA	73.3	NA	NA	1	NA	NA	1	NA	NA	1	NA	NA	High	Not Found	Not Found	High	Not Found	Not Found	High	Not Found	Not Found
C8CHS6, P07895	P07895	P07895	P07895	P07895	Sod2	Superoxide dismutase [Mn], mitochondrial, EC 1.15.1.1	cytoplasm [GO:0005737]; mitochondrial matrix [GO:0005759]; mitochondrial nucleoid [GO:0042645]; mitochondrion [GO:0005739]; DNA binding [GO:0003677]; enzyme binding [GO:0019899]; identical protein binding [GO:0042802]; manganese ion binding [GO:0030145]; oxidoreductase activity [GO:0016491]; oxygen binding [GO:0019825]; superoxide dismutase activity [GO:0004784]; acetylcholine-mediated vasodilation involved in regulation of systemic arterial blood pressure [GO:0003069]; age-dependent response to oxidative stress [GO:0001306]; age-dependent response to reactive oxygen species [GO:0001315]; aging [GO:0007568]; apoptotic mitochondrial changes [GO:0008637]; cellular response to ethanol [GO:0071361]; detection of oxygen [GO:0003032]; erythrophore differentiation [GO:0048773]; glutathione metabolic process [GO:0006749]; heart development [GO:0007507]; hemopoiesis [GO:0030097]; hydrogen peroxide biosynthetic process [GO:0050665]; hydrogen peroxide metabolic process [GO:0042743]; intrinsic apoptotic signaling pathway in response to DNA damage [GO:0008630]; intrinsic apoptotic signaling pathway in response to oxidative stress [GO:0008631]; iron ion homeostasis [GO:0055072]; liver development [GO:0001889]; locomotory behavior [GO:0007626]; mitochondrion organization [GO:0007005]; negative regulation of apoptotic process [GO:0043066]; negative regulation of cell population proliferation [GO:0008285]; negative regulation of fat cell differentiation [GO:0045599]; negative regulation of fibroblast proliferation [GO:0048147]; negative regulation of membrane hyperpolarization [GO:1902631]; negative regulation of neuron apoptotic process [GO:0043524]; negative regulation of oxidative stress-induced intrinsic apoptotic signaling pathway [GO:1902176]; negative regulation of vascular associated smooth muscle cell proliferation [GO:1904706]; neuron development [GO:0048666]; oxygen homeostasis [GO:0032364]; positive regulation of cell migration [GO:0030335]; positive regulation of hydrogen peroxide biosynthetic process [GO:0010729]; positive regulation of nitric oxide biosynthetic process [GO:0045429]; positive regulation of vascular associated smooth muscle cell apoptotic process [GO:1905461]; positive regulation of vascular associated smooth muscle cell differentiation involved in phenotypic switching [GO:1905932]; post-embryonic development [GO:0009791]; protein homotetramerization [GO:0051289]; regulation of blood pressure [GO:0008217]; regulation of catalytic activity [GO:0050790]; regulation of mitochondrial membrane potential [GO:0051881]; regulation of transcription by RNA polymerase II [GO:0006357]; release of cytochrome c from mitochondria [GO:0001836]; removal of superoxide radicals [GO:0019430]; respiratory electron transport chain [GO:0022904]; response to activity [GO:0014823]; response to axon injury [GO:0048678]; response to cadmium ion [GO:0046686]; response to cold [GO:0009409]; response to electrical stimulus [GO:0051602]; response to gamma radiation [GO:0010332]; response to hydrogen peroxide [GO:0042542]; response to hyperoxia [GO:0055093]; response to hypoxia [GO:0001666]; response to immobilization stress [GO:0035902]; response to isolation stress [GO:0035900]; response to L-ascorbic acid [GO:0033591]; response to lipopolysaccharide [GO:0032496]; response to magnetism [GO:0071000]; response to manganese ion [GO:0010042]; response to nutrient levels [GO:0031667]; response to oxidative stress [GO:0006979]; response to radiation [GO:0009314]; response to reactive oxygen species [GO:0000302]; response to selenium ion [GO:0010269]; response to silicon dioxide [GO:0034021]; response to superoxide [GO:0000303]; response to xenobiotic stimulus [GO:0009410]; response to zinc ion [GO:0010043]; superoxide anion generation [GO:0042554]; superoxide metabolic process [GO:0006801]; vasodilation [GO:0042311]	0	#REF!	#REF!	KK		reviewed	300.1	44.5946	High	10	82	10	TRUE	FALSE	3	0.625447	0.0736206	0.287748	3	0.265249	0.227863	0.403134	6	0.445348	0.0204218	0.0898594	10.7652	11.2292	11.372	10.3245	12.4265	12.0879	11.1198	13.2414	12.3539	10.8941	12.5847	12.1559	1282.3	5504.8	4353.3	2225.4	9684.3	5234.9	1903	6142.8	4563.4	391.2	1865.8	2139	673.2	1610.5	2024.8	537.2	1765.8	1927.7	4	9	8	4	9	8	4	9	8	High	High	High	High	High	High	High	High	High
D3ZZM3	D3ZZM3	D3ZZM3	D3ZZM3	D3ZZM3	Cog4	Conserved oligomeric Golgi complex subunit 4 (Component of oligomeric Golgi complex 4)	Golgi membrane [GO:0000139]; Golgi transport complex [GO:0017119]; glycosylation [GO:0070085]; Golgi organization [GO:0007030]; Golgi vesicle prefusion complex stabilization [GO:0048213]; protein transport [GO:0015031]; retrograde transport, vesicle recycling within Golgi [GO:0000301]; retrograde vesicle-mediated transport, Golgi to endoplasmic reticulum [GO:0006890]	0	#REF!	#REF!			unreviewed	38.2	5.09554	High	4	7	4	TRUE	FALSE	1	0.502106	NA	NA	1	0.389652	NA	NA	2	0.445879	NA	NA	7.23074	8.3906	9.30447	7.01123	NA	NA	7.51333	NA	NA	7.40088	NA	NA	129	NA	NA	182.7	NA	NA	169	NA	NA	39.4	NA	NA	55.3	NA	NA	47.7	NA	NA	1	NA	NA	1	NA	NA	1	NA	NA	High	Not Found	Not Found	High	Not Found	Not Found	High	Not Found	Not Found
A0A0G2K150, A0A0G2K261, D4A8P9	A0A0G2K261	A0A0G2K261	A0A0G2K261	A0A0G2K261	Iars2	Isoleucine--tRNA ligase, EC 6.1.1.5 (Isoleucyl-tRNA synthetase)	mitochondrion [GO:0005739]; aminoacyl-tRNA editing activity [GO:0002161]; ATP binding [GO:0005524]; isoleucine-tRNA ligase activity [GO:0004822]; tRNA binding [GO:0000049]; isoleucyl-tRNA aminoacylation [GO:0006428]; mitochondrial translation [GO:0032543]	0	#REF!	#REF!	KK		unreviewed	34.2	39.9604	High	33	112	33	TRUE	FALSE	3	0.531731	0.20975	0.430488	3	0.363022	0.197309	0.375249	6	0.447377	0.0384126	0.127757	9.66782	11.6511	12.312	8.92481	12.994	12.9848	10.0389	13.2092	13.2507	9.65821	13.0928	13.2417	486	8157.8	8106.3	1052	9470.3	9746.6	808	8736.2	9685.9	148.3	2765	3983	318.2	1574.9	3769.9	228.1	2511.3	4091.6	2	20	17	2	20	17	2	20	17	High	High	High	High	High	High	High	High	High
A0A1W2Q6G8, B0BN30, Q4G025	B0BN30	B0BN30	B0BN30	B0BN30	Mtch1	Mitochondrial carrier 1 (Mtch1 protein)	integral component of membrane [GO:0016021]; membrane [GO:0016020]; mitochondrion [GO:0005739]; activation of cysteine-type endopeptidase activity involved in apoptotic process [GO:0006919]; positive regulation of apoptotic process [GO:0043065]	1	#REF!	#REF!	KK		unreviewed	23.1	39.8458	High	16	100	16	TRUE	FALSE	3	0.370377	0.0802642	0.29438	3	0.524753	0.047415	0.214008	6	0.447565	0.0026063	0.0308308	12.1554	12.4008	11.5163	11.1411	10.6801	11.8986	11.5755	11.204	12.0515	11.795	11.3125	12.1867	2258.5	1640.7	3818.1	3052	2359	4244.9	3553.4	2543.3	4661.8	689	556.1	1876	923.2	392.3	1641.9	1003.1	731.1	1969.3	10	7	11	10	7	11	10	7	11	High	High	High	High	High	High	High	High	High
D3ZF13	D3ZF13	D3ZF13	D3ZF13	D3ZF13	Ndufab1	Acyl carrier protein	mitochondrial inner membrane [GO:0005743]; mitochondrial large ribosomal subunit [GO:0005762]; mitochondrial respiratory chain complex I [GO:0005747]; mitochondrion [GO:0005739]; nucleoplasm [GO:0005654]; acyl binding [GO:0000035]; acyl carrier activity [GO:0000036]; mitochondrial respiratory chain complex I assembly [GO:0032981]; protein lipoylation [GO:0009249]	0	#REF!	#REF!	KK		unreviewed	38.5	19.2308	High	4	55	4	TRUE	FALSE	3	0.51867	0.229342	0.444562	3	0.381695	0.1574	0.334533	6	0.450182	0.0366233	0.125066	11.5741	11.5508	11.0873	11.3161	11.6233	10.6519	11.6009	12.7436	10.8029	11.5605	12.3478	10.8282	2549.7	3154.8	1609	3106.1	6858.1	1786.5	3020.3	5212.6	1818.1	777.8	1069.3	790.6	939.6	1140.5	691	852.6	1498.4	768	4	4	4	4	4	4	4	4	4	High	High	High	High	High	High	High	High	High
D9IFS3, F1M8K0, Q91XP6	F1M8K0	F1M8K0	F1M8K0	F1M8K0	Dag1	Dystroglycan 1 (Dystroglycan) (Dystrophin-associated glycoprotein 1)	adherens junction [GO:0005912]; basement membrane [GO:0005604]; basolateral plasma membrane [GO:0016323]; cell-cell junction [GO:0005911]; contractile ring [GO:0070938]; costamere [GO:0043034]; cytoplasm [GO:0005737]; cytoskeleton [GO:0005856]; dystroglycan complex [GO:0016011]; dystrophin-associated glycoprotein complex [GO:0016010]; external side of plasma membrane [GO:0009897]; extracellular region [GO:0005576]; extracellular space [GO:0005615]; filopodium [GO:0030175]; focal adhesion [GO:0005925]; GABA-ergic synapse [GO:0098982]; glutamatergic synapse [GO:0098978]; integral component of membrane [GO:0016021]; lamellipodium [GO:0030027]; membrane [GO:0016020]; membrane raft [GO:0045121]; node of Ranvier [GO:0033268]; nuclear periphery [GO:0034399]; nucleoplasm [GO:0005654]; nucleus [GO:0005634]; plasma membrane [GO:0005886]; plasma membrane raft [GO:0044853]; postsynaptic cytosol [GO:0099524]; postsynaptic membrane [GO:0045211]; sarcolemma [GO:0042383]; synapse [GO:0045202]; actin binding [GO:0003779]; alpha-actinin binding [GO:0051393]; calcium ion binding [GO:0005509]; dystroglycan binding [GO:0002162]; laminin binding [GO:0043236]; laminin-1 binding [GO:0043237]; SH2 domain binding [GO:0042169]; structural constituent of muscle [GO:0008307]; tubulin binding [GO:0015631]; vinculin binding [GO:0017166]; virus receptor activity [GO:0001618]; aging [GO:0007568]; angiogenesis involved in wound healing [GO:0060055]; axon guidance [GO:0007411]; axon regeneration [GO:0031103]; basement membrane organization [GO:0071711]; branching involved in salivary gland morphogenesis [GO:0060445]; calcium-dependent cell-matrix adhesion [GO:0016340]; cellular response to cholesterol [GO:0071397]; cellular response to mechanical stimulus [GO:0071260]; commissural neuron axon guidance [GO:0071679]; epithelial tube branching involved in lung morphogenesis [GO:0060441]; membrane protein ectodomain proteolysis [GO:0006509]; microtubule anchoring [GO:0034453]; morphogenesis of an epithelial sheet [GO:0002011]; morphogenesis of an epithelium [GO:0002009]; muscle attachment [GO:0016203]; myelination in peripheral nervous system [GO:0022011]; negative regulation of cell migration [GO:0030336]; negative regulation of MAPK cascade [GO:0043409]; negative regulation of protein kinase B signaling [GO:0051898]; nerve development [GO:0021675]; nerve maturation [GO:0021682]; positive regulation of basement membrane assembly involved in embryonic body morphogenesis [GO:1904261]; positive regulation of cell-matrix adhesion [GO:0001954]; positive regulation of myelination [GO:0031643]; positive regulation of oligodendrocyte differentiation [GO:0048714]; positive regulation of protein kinase activity [GO:0045860]; regulation of epithelial to mesenchymal transition [GO:0010717]; regulation of gastrulation [GO:0010470]; regulation of neurotransmitter receptor localization to postsynaptic specialization membrane [GO:0098696]; regulation of synapse organization [GO:0050807]; response to denervation involved in regulation of muscle adaptation [GO:0014894]; response to peptide hormone [GO:0043434]; retrograde trans-synaptic signaling by trans-synaptic protein complex [GO:0098942]; Schwann cell development [GO:0014044]; Schwann cell differentiation [GO:0014037]; skeletal muscle tissue regeneration [GO:0043403]	1	#REF!	#REF!	KK		unreviewed	277.2	23.8522	High	21	141	21	TRUE	FALSE	3	0.42539	0.0941081	0.310247	3	0.476911	0.0308904	0.190708	6	0.45115	0.00177882	0.0262655	12.0549	12.1492	11.8898	12.1631	12.5001	12.7745	12.7712	12.649	13.2937	12.6422	13.1245	13.1016	4586.1	5793.1	7006.5	6990.4	6422.8	10041.4	6392.7	8930.6	8789.9	1399	1963.5	3442.6	2114.6	1068.1	3883.9	1804.6	2567.2	3713.1	12	13	12	12	13	12	12	13	12	High	High	High	High	High	High	High	High	High
A0A0G2K8Y7, D3ZLE2	A0A0G2K8Y7, D3ZLE2	D3ZLE2	D3ZLE2	D3ZLE2	Tmcc3	Transmembrane and coiled-coil domain family 3 (Transmembrane and coiled-coil domain family 3 (Predicted), isoform CRA_c)	endomembrane system [GO:0012505]; endoplasmic reticulum [GO:0005783]; integral component of membrane [GO:0016021]; 14-3-3 protein binding [GO:0071889]; identical protein binding [GO:0042802]	1	#REF!	#REF!	KK		unreviewed	30	20.7547	High	9	19	8	TRUE	FALSE	3	0.384582	0.016088	0.241857	3	0.519867	0.0118742	0.171563	6	0.452225	0.000173183	0.0101084	NA	9.09987	NA	9.20604	8.84172	7.78529	9.67895	9.22038	8.08746	9.82528	9.36085	8.20653	590.6	458.8	220.6	819.7	596.5	272	907.2	657.5	295.4	180.2	155.5	108.4	248	99.2	105.2	256.1	189	124.8	4	3	1	4	3	1	4	3	1	High	High	High	High	High	High	High	High	High
Q62706, Q62707	Q62707	Q62707	Q62707	Q62707		Nonmuscle myosin heavy chain-B	myosin complex [GO:0016459]; actin binding [GO:0003779]; ATP binding [GO:0005524]; cytoskeletal motor activity [GO:0003774]	0	#REF!	#REF!	KK		unreviewed	14.8	44.8529	High	11	71	1	TRUE	FALSE	3	0.201663	0.145361	0.363249	3	0.713335	0.0196494	0.177627	6	0.457499	0.0164684	0.080191	NA	NA	7.98071	8.16189	5.2817	7.59842	8.46557	5.31107	7.87036	8.78365	6.19771	8.20065	286.4	38.9	193.8	353.5	39.7	234	440.7	73.4	294.2	87.4	13.2	95.2	106.9	6.6	90.5	124.4	21.1	124.3	1	1	1	1	1	1	1	1	1	High	High	High	High	High	High	High	High	High
Q66H90	Q66H90	Q66H90	Q66H90	Q66H90	Bbs7	Bardet-Biedl syndrome 7 protein homolog	axoneme [GO:0005930]; BBSome [GO:0034464]; centrosome [GO:0005813]; ciliary basal body [GO:0036064]; ciliary membrane [GO:0060170]; membrane [GO:0016020]; neuron projection [GO:0043005]; nucleus [GO:0005634]; photoreceptor outer segment [GO:0001750]; RNA polymerase II-specific DNA-binding transcription factor binding [GO:0061629]; brain development [GO:0007420]; cilium assembly [GO:0060271]; eye development [GO:0001654]; fat cell differentiation [GO:0045444]; heart development [GO:0007507]; intracellular transport [GO:0046907]; limb development [GO:0060173]; non-motile cilium assembly [GO:1905515]; positive regulation of proteasomal ubiquitin-dependent protein catabolic process [GO:0032436]; primary palate development [GO:1903929]; protein localization [GO:0008104]; protein transport [GO:0015031]; regulation of transcription by RNA polymerase II [GO:0006357]; smoothened signaling pathway [GO:0007224]	0	#REF!	#REF!			unreviewed	66.2	1.81818	Medium	1	1	1	TRUE	FALSE	1	0.583385	NA	NA	1	0.331955	NA	NA	2	0.45767	NA	NA	NA	NA	NA	NA	8.39017	NA	NA	8.97355	NA	NA	8.72212	NA	NA	335.5	NA	NA	502.7	NA	NA	422.3	NA	NA	113.7	NA	NA	83.6	NA	NA	121.4	NA	NA	1	NA	NA	1	NA	NA	1	NA	Not Found	High	Not Found	Not Found	High	Not Found	Not Found	High	Not Found
Q63002	Q63002	Q63002	Q63002	Q63002	M6P/IGF2r	Mannose 6-phosphate/insulin-like growth factor II receptor	integral component of membrane [GO:0016021]; mannose binding [GO:0005537]; signaling receptor activity [GO:0038023]; lysosomal transport [GO:0007041]	1	#REF!	#REF!			unreviewed	26.4	30.7382	High	71	249	1	TRUE	FALSE	1	0.38302	NA	NA	1	0.535733	NA	NA	2	0.459376	NA	NA	NA	NA	NA	5.54535	NA	NA	5.92837	NA	NA	6.08108	NA	NA	46.7	NA	NA	60.9	NA	NA	67.7	NA	NA	14.3	NA	NA	18.4	NA	NA	19.1	NA	NA	1	NA	NA	1	NA	NA	1	NA	NA	High	Not Found	Not Found	High	Not Found	Not Found	High	Not Found	Not Found
D3ZNJ0, M0RE03	D3ZNJ0, M0RE03	M0RE03	M0RE03	M0RE03	Cox11	Cytochrome c oxidase copper chaperone COX11	integral component of mitochondrial inner membrane [GO:0031305]; intrinsic component of mitochondrial inner membrane [GO:0031304]; mitochondrion [GO:0005739]; protein-containing complex [GO:0032991]; copper ion binding [GO:0005507]; metal ion homeostasis [GO:0055065]; negative regulation of glucokinase activity [GO:0033132]	0	#REF!	#REF!			unreviewed	21	13.0909	Medium	2	2	2	TRUE	FALSE	1	0.392991	NA	NA	1	0.527247	NA	NA	2	0.460119	NA	NA	NA	NA	NA	7.3505	NA	NA	7.74349	NA	NA	7.87774	NA	NA	163.2	NA	NA	214.3	NA	NA	235.2	NA	NA	49.8	NA	NA	64.8	NA	NA	66.4	NA	NA	2	NA	NA	2	NA	NA	2	NA	NA	High	Not Found	Not Found	High	Not Found	Not Found	High	Not Found	Not Found
A0A059NZR0	A0A059NZR0	A0A059NZR0	A0A059NZR0	A0A059NZR0	Jpt1	HN1 (Hematological and neurological expressed sequence 1)	cytoplasm [GO:0005737]; nucleus [GO:0005634]	0	#REF!	#REF!			unreviewed	19.3	26.8456	High	2	2	2	TRUE	FALSE	1	0.6379	NA	NA	1	0.284196	NA	NA	2	0.461048	NA	NA	NA	NA	NA	NA	7.26115	NA	NA	7.89905	NA	NA	7.54535	NA	NA	153.4	NA	NA	238.7	NA	NA	186.8	NA	NA	52	NA	NA	39.7	NA	NA	53.7	NA	NA	1	NA	NA	1	NA	NA	1	NA	Not Found	High	Not Found	Not Found	High	Not Found	Not Found	High	Not Found
D4ACY1	D4ACY1	D4ACY1	D4ACY1	D4ACY1	RGD1565784	RGD1565784 (RGD1565784 (Predicted))	integral component of membrane [GO:0016021]	1	#REF!	#REF!			unreviewed	17.1	18.3824	Medium	1	1	1	TRUE	FALSE	1	0.314355	NA	NA	1	0.608685	NA	NA	2	0.46152	NA	NA	NA	NA	NA	NA	6.2555	NA	NA	6.56986	NA	NA	6.86419	NA	NA	76.4	NA	NA	95	NA	NA	116.5	NA	NA	25.9	NA	NA	15.8	NA	NA	33.5	NA	NA	1	NA	NA	1	NA	NA	1	NA	Not Found	High	Not Found	Not Found	High	Not Found	Not Found	High	Not Found
D3ZAI6	D3ZAI6	D3ZAI6	D3ZAI6	D3ZAI6	Nt5dc3	5'-nucleotidase domain-containing 3	cytosol [GO:0005829]; receptor complex [GO:0043235]; 5'-nucleotidase activity [GO:0008253]; metal ion binding [GO:0046872]	0	#REF!	#REF!	KK		unreviewed	16.5	48.1685	High	24	143	24	TRUE	FALSE	3	0.507676	0.106935	0.32365	3	0.416452	0.0935309	0.270389	6	0.462064	0.00662529	0.0491291	11.4094	12.0819	12.147	10.5676	12.5779	12.4062	11.4285	12.9765	12.6697	11.2583	12.862	12.6807	1517.6	6114.1	5427.9	2756.2	8059.6	6515.9	2449.6	7444.9	6565.4	462.9	2072.3	2667	833.8	1340.3	2520.3	691.5	2140.1	2773.4	11	16	15	11	16	15	11	16	15	High	High	High	High	High	High	High	High	High
A0A096MJF9, D4A2A3	A0A096MJF9	A0A096MJF9	A0A096MJF9	A0A096MJF9	Tmem132e	Transmembrane protein 132E	cell body [GO:0044297]; integral component of membrane [GO:0016021]; posterior lateral line neuromast hair cell development [GO:0035677]	1	#REF!	#REF!	KK		unreviewed	25.9	32.8984	High	29	148	29	TRUE	FALSE	3	0.21475	0.0740433	0.287748	3	0.712443	0.0448309	0.213037	6	0.463597	0.0181842	0.0852695	12.0561	12.3944	12.2655	11.8583	10.9174	11.5754	12.1327	11.1962	11.6663	12.8479	11.6159	12.0246	3712.7	1934	3051.6	4490.7	2346.4	3250.1	7372.1	3138.5	4166.4	1132.6	655.5	1499.4	1358.4	390.2	1257.1	2081.1	902.2	1760	18	11	14	18	11	14	18	11	14	High	High	High	High	High	High	High	High	High
P21571	P21571	P21571	P21571	P21571	Atp5pf	ATP synthase-coupling factor 6, mitochondrial, ATPase subunit F6 (ATP synthase peripheral stalk subunit F6)	cell surface [GO:0009986]; extracellular space [GO:0005615]; mitochondrial proton-transporting ATP synthase complex [GO:0005753]; mitochondrial proton-transporting ATP synthase complex, coupling factor F(o) [GO:0000276]; mitochondrion [GO:0005739]; protein-containing complex binding [GO:0044877]; proton transmembrane transporter activity [GO:0015078]; ATP metabolic process [GO:0046034]; mitochondrial ATP synthesis coupled proton transport [GO:0042776]; negative regulation of arachidonic acid secretion [GO:1900139]; negative regulation of prostaglandin secretion [GO:0032307]; positive regulation of blood pressure [GO:0045777]; positive regulation of heart rate [GO:0010460]; response to muscle activity [GO:0014850]	1	#REF!	#REF!	KK		reviewed	111	50	High	8	86	8	TRUE	FALSE	3	0.729247	0.067674	0.287748	3	0.203379	0.203	0.380734	6	0.466313	0.0301892	0.110208	11.0996	12.2544	11.9936	9.93192	12.5523	12.9478	10.8493	13.4932	13.2772	10.169	12.9253	12.9478	976.8	6006.4	7900.7	1844.9	11530.4	9927.6	1151.3	7778.5	7900.8	298	2035.8	3882	558.1	1917.5	3839.9	325	2236	3337.5	4	7	7	4	7	7	4	7	7	High	High	High	High	High	High	High	High	High
B3SXS3, D4A5C4, P35353, P47866	B3SXS3, D4A5C4, P35353, P47866	P47866	D4A5C4	P47866	Crhr2	Corticotropin-releasing factor receptor 2, CRF-R-2, CRF-R2, CRFR-2 (Corticotropin-releasing hormone receptor 2, CRH-R-2, CRH-R2)	axon [GO:0030424]; axon terminus [GO:0043679]; cell body fiber [GO:0070852]; dendrite [GO:0030425]; Golgi apparatus [GO:0005794]; integral component of membrane [GO:0016021]; neuronal cell body [GO:0043025]; perikaryon [GO:0043204]; plasma membrane [GO:0005886]; rough endoplasmic reticulum [GO:0005791]; varicosity [GO:0043196]; corticotrophin-releasing factor receptor activity [GO:0015056]; corticotropin-releasing hormone receptor activity [GO:0043404]; G protein-coupled peptide receptor activity [GO:0008528]; G protein-coupled receptor activity [GO:0004930]; hormone activity [GO:0005179]; peptide hormone binding [GO:0017046]; actin filament organization [GO:0007015]; adenylate cyclase-modulating G protein-coupled receptor signaling pathway [GO:0007188]; catecholamine biosynthetic process [GO:0042423]; cell surface receptor signaling pathway [GO:0007166]; cellular response to glucocorticoid stimulus [GO:0071385]; cerebellum development [GO:0021549]; epithelial cell differentiation [GO:0030855]; feeding behavior [GO:0007631]; G protein-coupled receptor signaling pathway [GO:0007186]; gastric motility [GO:0035482]; hypothalamus development [GO:0021854]; long-term synaptic potentiation [GO:0060291]; negative regulation of angiogenesis [GO:0016525]; negative regulation of calcium ion import [GO:0090281]; negative regulation of defecation [GO:2000293]; negative regulation of epinephrine secretion [GO:0032811]; negative regulation of feeding behavior [GO:2000252]; negative regulation of follicle-stimulating hormone secretion [GO:0046882]; negative regulation of gene expression [GO:0010629]; negative regulation of insulin secretion involved in cellular response to glucose stimulus [GO:0061179]; negative regulation of luteinizing hormone secretion [GO:0033685]; negative regulation of norepinephrine secretion [GO:0010700]; positive regulation of blood pressure [GO:0045777]; positive regulation of cAMP-mediated signaling [GO:0043950]; positive regulation of DNA biosynthetic process [GO:2000573]; positive regulation of gene expression [GO:0010628]; positive regulation of heart rate [GO:0010460]; positive regulation of interleukin-6 production [GO:0032755]; positive regulation of NF-kappaB transcription factor activity [GO:0051092]; positive regulation of serotonin secretion [GO:0014064]; positive regulation of stress-activated MAPK cascade [GO:0032874]; protein kinase C-activating G protein-coupled receptor signaling pathway [GO:0007205]; regulation of ERK1 and ERK2 cascade [GO:0070372]; sensory perception of pain [GO:0019233]; skeletal muscle tissue growth [GO:0048630]	1	#REF!	#REF!			reviewed	302.8	2.6764	Medium	1	3	1	TRUE	FALSE	1	0.546688	NA	NA	1	0.388809	NA	NA	2	0.467748	NA	NA	6.98641	NA	6.69627	7.94837	NA	NA	8.49506	NA	NA	8.33718	NA	NA	247	NA	NA	360.8	NA	NA	323.4	NA	NA	75.3	NA	NA	109.1	NA	NA	91.3	NA	NA	1	NA	NA	1	NA	NA	1	NA	NA	High	Not Found	Not Found	High	Not Found	Not Found	High	Not Found	Not Found
Q5M949	Q5M949	Q5M949	Q5M949	Q5M949	Nipsnap3b	Nipsnap homolog 3A (C. elegans) (Nipsnap homolog 3B)	mitochondrion [GO:0005739]	0	#REF!	#REF!	KK		unreviewed	11.1	62.753	High	13	65	13	TRUE	FALSE	3	0.682567	0.140205	0.357714	3	0.26084	0.289188	0.460678	6	0.471704	0.0461212	0.140808	10.6091	11.6491	11.5817	10.6501	11.549	10.6184	11.6497	12.4867	10.7288	11.0852	12.0005	10.5143	1606.9	2996.4	1572	3212.9	5739.6	1697	2172.6	4097.3	1462.6	490.2	1015.6	772.4	971.9	954.5	656.4	613.3	1177.8	617.8	5	7	4	5	7	4	5	7	4	High	High	High	High	High	High	High	High	High
D3ZZX1	D3ZZX1	D3ZZX1	D3ZZX1	D3ZZX1	Inpp5a	Inositol polyphosphate-5-phosphatase A, EC 3.1.3.56 (Type I inositol 1,4,5-trisphosphate 5-phosphatase, 5PTase)	dendrite [GO:0030425]; membrane [GO:0016020]; plasma membrane [GO:0005886]; inositol-1,3,4,5-tetrakisphosphate 5-phosphatase activity [GO:0052659]; inositol-1,4,5-trisphosphate 5-phosphatase activity [GO:0052658]; inositol-polyphosphate 5-phosphatase activity [GO:0004445]; PH domain binding [GO:0042731]; inositol phosphate dephosphorylation [GO:0046855]; inositol phosphate-mediated signaling [GO:0048016]; negative regulation of neuron death [GO:1901215]; phosphatidylinositol dephosphorylation [GO:0046856]	0	#REF!	#REF!	KK		reviewed	81.1	22.8155	High	10	15	10	TRUE	FALSE	2	0.433453	NA	NA	2	0.510447	NA	NA	4	0.47195	0.0125073	0.0688787	9.32823	9.47411	9.34939	8.81698	9.09777	NA	9.42543	9.35623	NA	9.43879	9.49685	NA	451	547.9	NA	687.6	655.4	NA	694	722.5	NA	137.6	185.7	NA	208	109	NA	195.9	207.7	NA	2	2	NA	2	2	NA	2	2	NA	High	High	High	High	High	High	High	High	High
P80202	P80202	P80202	P80202	P80202	Acvr1b	Activin receptor type-1B, EC 2.7.11.30 (Activin receptor type IB, ACTR-IB) (Activin receptor-like kinase 4, ALK-4) (Serine/threonine-protein kinase receptor R2, SKR2)	activin receptor complex [GO:0048179]; cell surface [GO:0009986]; integral component of plasma membrane [GO:0005887]; plasma membrane [GO:0005886]; receptor complex [GO:0043235]; activin binding [GO:0048185]; activin receptor activity, type I [GO:0016361]; ATP binding [GO:0005524]; inhibin binding [GO:0034711]; metal ion binding [GO:0046872]; protein serine/threonine kinase activity [GO:0004674]; SMAD binding [GO:0046332]; transmembrane receptor protein serine/threonine kinase activity [GO:0004675]; activin receptor signaling pathway [GO:0032924]; cellular response to growth factor stimulus [GO:0071363]; central nervous system development [GO:0007417]; development of primary female sexual characteristics [GO:0046545]; extrinsic apoptotic signaling pathway [GO:0097191]; G1/S transition of mitotic cell cycle [GO:0000082]; hair follicle development [GO:0001942]; in utero embryonic development [GO:0001701]; negative regulation of cell growth [GO:0030308]; negative regulation of gene expression [GO:0010629]; nervous system development [GO:0007399]; nodal signaling pathway [GO:0038092]; peptidyl-threonine phosphorylation [GO:0018107]; positive regulation of activin receptor signaling pathway [GO:0032927]; positive regulation of erythrocyte differentiation [GO:0045648]; positive regulation of gene expression [GO:0010628]; positive regulation of pathway-restricted SMAD protein phosphorylation [GO:0010862]; positive regulation of transcription by RNA polymerase II [GO:0045944]; positive regulation of trophoblast cell migration [GO:1901165]; protein autophosphorylation [GO:0046777]; protein phosphorylation [GO:0006468]; regulation of signal transduction [GO:0009966]; regulation of transcription, DNA-templated [GO:0006355]; signal transduction [GO:0007165]	1	#REF!	#REF!	KK		reviewed	166.5	12.6733	High	6	14	6	TRUE	FALSE	3	0.548863	0.0576214	0.280441	3	0.400451	0.169643	0.348028	6	0.474657	0.00763129	0.0529771	NA	8.32012	10.0105	8.36238	10.2824	8.52748	8.98982	11.0207	8.80832	8.91109	10.9118	8.55075	329.1	1245.4	369	508.4	2077.6	448.3	481.4	1926.5	375	100.4	422.1	181.3	153.8	345.5	173.4	135.9	553.8	158.4	2	3	1	2	3	1	2	3	1	High	High	High	High	High	High	High	High	High
D3ZPJ0	D3ZPJ0	D3ZPJ0	D3ZPJ0	D3ZPJ0	Shisa7	Shisa family member 7	AMPA glutamate receptor complex [GO:0032281]; asymmetric, glutamatergic, excitatory synapse [GO:0098985]; dendritic spine membrane [GO:0032591]; glutamatergic synapse [GO:0098978]; integral component of postsynaptic specialization membrane [GO:0099060]; postsynaptic density [GO:0014069]; postsynaptic membrane [GO:0045211]; GABA receptor binding [GO:0050811]; ionotropic glutamate receptor binding [GO:0035255]; gamma-aminobutyric acid receptor clustering [GO:0097112]; gamma-aminobutyric acid signaling pathway [GO:0007214]; memory [GO:0007613]; positive regulation of long-term synaptic potentiation [GO:1900273]; regulation of AMPA glutamate receptor clustering [GO:1904717]; regulation of AMPA receptor activity [GO:2000311]; regulation of GABA-A receptor activity [GO:0106040]; regulation of postsynaptic neurotransmitter receptor activity [GO:0098962]; regulation of short-term neuronal synaptic plasticity [GO:0048172]	0	#REF!	#REF!	KK		unreviewed	46.7	17.2043	High	9	31	9	TRUE	FALSE	3	0.494472	0.033018	0.259156	3	0.458026	0.0036991	0.141772	6	0.476249	0.000114598	0.00919875	8.54148	9.94075	8.67913	8.91857	10.4089	9.54959	9.4733	11.024	9.8631	9.40131	10.8979	9.95187	483.9	1359.5	749.4	710.8	2082.4	931.3	676.2	1908.1	990.4	147.6	460.8	368.2	215	346.3	360.2	190.9	548.5	418.4	3	7	3	3	7	3	3	7	3	High	High	High	High	High	High	High	High	High
P10824	P10824	P10824	P10824	P10824	Gnai1	Guanine nucleotide-binding protein G(i) subunit alpha-1 (Adenylate cyclase-inhibiting G alpha protein)	cell cortex [GO:0005938]; cell cortex region [GO:0099738]; centrosome [GO:0005813]; cytoplasm [GO:0005737]; heterotrimeric G-protein complex [GO:0005834]; membrane [GO:0016020]; membrane raft [GO:0045121]; midbody [GO:0030496]; nucleus [GO:0005634]; plasma membrane [GO:0005886]; protein-containing complex [GO:0032991]; G protein-coupled receptor binding [GO:0001664]; G protein-coupled serotonin receptor binding [GO:0031821]; G-protein beta/gamma-subunit complex binding [GO:0031683]; GDP binding [GO:0019003]; GTP binding [GO:0005525]; GTPase activating protein binding [GO:0032794]; GTPase activity [GO:0003924]; magnesium ion binding [GO:0000287]; adenylate cyclase-modulating G protein-coupled receptor signaling pathway [GO:0007188]; cell cycle [GO:0007049]; cell division [GO:0051301]; cellular response to forskolin [GO:1904322]; G protein-coupled receptor signaling pathway [GO:0007186]; negative regulation of synaptic transmission [GO:0050805]; positive regulation of protein localization to cell cortex [GO:1904778]; regulation of cAMP-mediated signaling [GO:0043949]; regulation of mitotic spindle organization [GO:0060236]	0	#REF!	#REF!	KK		reviewed	241.4	55.6497	High	17	154	8	TRUE	FALSE	3	0.302052	0.0552612	0.278991	3	0.656015	0.0703168	0.244062	6	0.479033	0.010007	0.0604328	10.9341	10.3391	10.9372	10.4932	10.8574	10.3032	10.8289	11.2676	10.4634	11.0788	11.861	10.6819	1441.3	1855.2	1263.5	1818.9	2465.4	1411.9	2163	3719.8	1642.8	439.7	628.8	620.8	550.2	410	546.1	610.6	1069.3	693.9	6	5	5	6	5	5	6	5	5	High	High	High	High	High	High	High	High	High
A0A0G2JVD2, B8ZHC9, M0R4V4	M0R4V4	M0R4V4	M0R4V4	M0R4V4	Slc25a23	Solute carrier family 25 member 23	integral component of membrane [GO:0016021]; mitochondrial inner membrane [GO:0005743]; mitochondrion [GO:0005739]; ATP transmembrane transporter activity [GO:0005347]; calcium ion binding [GO:0005509]; adenine nucleotide transport [GO:0051503]; calcium import into the mitochondrion [GO:0036444]; cellular response to calcium ion [GO:0071277]; mitochondrial calcium ion transmembrane transport [GO:0006851]; positive regulation of mitochondrial calcium ion concentration [GO:0051561]; regulation of cellular hyperosmotic salinity response [GO:1900069]; regulation of cellular respiration [GO:0043457]; regulation of oxidative phosphorylation [GO:0002082]; regulation of sequestering of calcium ion [GO:0051282]; urea homeostasis [GO:0097274]	2	#REF!	#REF!	KK		unreviewed	42.1	52.6767	High	20	85	17	TRUE	FALSE	3	0.290011	0.0822882	0.295768	3	0.670089	0.0789931	0.254489	6	0.48005	0.0139966	0.0735717	11.3772	11.8336	11.4526	11.6727	10.093	10.333	12.0642	10.4585	10.4462	12.1953	11.1596	10.7541	3264.7	1092.2	1289.9	4282.3	1407.1	1395.1	4689.8	2287.6	1727.1	995.9	370.2	633.8	1295.4	234	539.6	1323.9	657.6	729.6	13	6	8	13	6	8	13	6	8	High	High	High	High	High	High	High	High	High
B0K025	B0K025	B0K025	B0K025	B0K025	Ostc	Oligosaccharyltransferase complex subunit OSTC	integral component of membrane [GO:0016021]; oligosaccharyltransferase complex [GO:0008250]; protein N-linked glycosylation [GO:0006487]	1	#REF!	#REF!			reviewed	39	8.05369	High	1	11	1	TRUE	FALSE	1	0.440663	NA	NA	1	0.524296	NA	NA	2	0.48248	NA	NA	9.86651	9.96073	9.7096	8.70908	NA	NA	9.14975	NA	NA	9.23338	NA	NA	418.5	NA	NA	568	NA	NA	601.9	NA	NA	127.7	NA	NA	171.8	NA	NA	169.9	NA	NA	1	NA	NA	1	NA	NA	1	NA	NA	High	Not Found	Not Found	High	Not Found	Not Found	High	Not Found	Not Found
M0R6Q0	M0R6Q0	M0R6Q0	M0R6Q0	M0R6Q0	Casd1	CAS1 domain-containing 1	integral component of Golgi membrane [GO:0030173]; N-acetylneuraminate 7-O(or 9-O)-acetyltransferase activity [GO:0047186]; carbohydrate metabolic process [GO:0005975]	0	#REF!	#REF!			unreviewed	13.4	7.94451	High	5	7	5	TRUE	FALSE	1	0.62525	NA	NA	1	0.342879	NA	NA	2	0.484065	NA	NA	5.53916	9.68475	NA	9.29048	NA	NA	9.91573	NA	NA	9.63336	NA	NA	626.2	NA	NA	965.9	NA	NA	794.2	NA	NA	191	NA	NA	292.2	NA	NA	224.2	NA	NA	2	NA	NA	2	NA	NA	2	NA	NA	High	Not Found	Not Found	High	Not Found	Not Found	High	Not Found	Not Found
O35095	O35095	O35095	O35095	O35095	Ncdn	Neurochondrin (Neurite outgrowth-related protein from the rat brain) (Norbin)	cytosol [GO:0005829]; dendrite [GO:0030425]; endosome membrane [GO:0010008]; membrane [GO:0016020]; neuron projection [GO:0043005]; neuronal cell body [GO:0043025]; perikaryon [GO:0043204]; postsynapse [GO:0098794]; bone resorption [GO:0045453]; neuron projection development [GO:0031175]; regulation of neuronal synaptic plasticity [GO:0048168]	0	#REF!	#REF!	KK		reviewed	125.6	39.6433	High	24	129	24	TRUE	FALSE	3	0.307148	0.0809108	0.295449	3	0.671754	0.0370072	0.199827	6	0.489451	0.00649592	0.0489234	12.8947	11.9273	12.5402	11.5763	11.4116	10.2762	11.9895	11.7983	10.3978	12.4446	12.1402	10.6946	3053.7	2724.1	1240.1	4066.3	3561.6	1349.1	5574.4	4514	1657.3	931.6	923.3	609.3	1230.1	592.3	521.8	1573.6	1297.6	700.1	17	8	4	17	8	4	17	8	4	High	High	High	High	High	High	High	High	High
A0A0G2K2C1, O54800	O54800	O54800	O54800	O54800	Cdh8	Cadherin-8	adherens junction [GO:0005912]; axon terminus [GO:0043679]; catenin complex [GO:0016342]; glutamatergic synapse [GO:0098978]; integral component of plasma membrane [GO:0005887]; synaptic cleft [GO:0043083]; synaptic membrane [GO:0097060]; cadherin binding [GO:0045296]; calcium ion binding [GO:0005509]; identical protein binding [GO:0042802]; adherens junction organization [GO:0034332]; calcium-dependent cell-cell adhesion via plasma membrane cell adhesion molecules [GO:0016339]; cell morphogenesis [GO:0000902]; cell-cell adhesion [GO:0098609]; cell-cell adhesion via plasma-membrane adhesion molecules [GO:0098742]; cell-cell junction assembly [GO:0007043]; chemical synaptic transmission [GO:0007268]; homophilic cell adhesion via plasma membrane adhesion molecules [GO:0007156]; regulation of synapse organization [GO:0050807]; response to cold [GO:0009409]; spermatogenesis [GO:0007283]; synaptic transmission, glutamatergic [GO:0035249]	1	#REF!	#REF!	KK		reviewed	96.3	28.2854	High	19	83	16	TRUE	FALSE	3	0.400326	0.00881615	0.226527	3	0.581224	0.0063924	0.163287	6	0.490775	0.000162565	0.0100696	9.89875	11.4926	11.2886	11.3398	12.5901	12.0934	11.7205	12.937	12.5669	11.8281	13.2259	12.713	2591.9	6166	4370	3374.5	7841.9	6067.4	3635.9	9580.5	6714.3	790.7	2089.9	2147.2	1020.8	1304.1	2346.8	1026.4	2754	2836.3	12	13	11	12	13	11	12	13	11	High	High	High	High	High	High	High	High	High
P11762	P11762	P11762	P11762	P11762	Lgals1	Galectin-1, Gal-1 (14 kDa lectin) (Beta-galactoside-binding lectin L-14-I) (Galaptin) (Lactose-binding lectin 1) (Lectin galactoside-binding soluble 1) (RL 14.5) (S-Lac lectin 1)	cell surface [GO:0009986]; cytoplasm [GO:0005737]; cytosol [GO:0005829]; extracellular space [GO:0005615]; galectin complex [GO:1990724]; nucleus [GO:0005634]; carbohydrate binding [GO:0030246]; identical protein binding [GO:0042802]; lactose binding [GO:0030395]; laminin binding [GO:0043236]; apoptotic process [GO:0006915]; cell-cell adhesion [GO:0098609]; cellular response to glucose stimulus [GO:0071333]; cellular response to organic cyclic compound [GO:0071407]; myoblast differentiation [GO:0045445]; negative regulation of cell-substrate adhesion [GO:0010812]; negative regulation of neuron projection development [GO:0010977]; plasma cell differentiation [GO:0002317]; positive regulation of apoptotic process [GO:0043065]; positive regulation of erythrocyte aggregation [GO:0034120]; positive regulation of inflammatory response [GO:0050729]; positive regulation of viral entry into host cell [GO:0046598]; response to axon injury [GO:0048678]; response to isolation stress [GO:0035900]; response to xenobiotic stimulus [GO:0009410]; T cell costimulation [GO:0031295]	0	#REF!	#REF!			reviewed	137.3	22.963	High	3	4	3	TRUE	FALSE	1	0.907443	NA	NA	1	0.0805206	NA	NA	2	0.493982	NA	NA	NA	8.25692	NA	8.64638	NA	NA	9.55382	NA	NA	8.7269	NA	NA	400.7	NA	NA	751.6	NA	NA	423.7	NA	NA	122.2	NA	NA	227.4	NA	NA	119.6	NA	NA	1	NA	NA	1	NA	NA	1	NA	NA	High	Not Found	Not Found	High	Not Found	Not Found	High	Not Found	Not Found
Q5S255	Q5S255	Q5S255	Q5S255	Q5S255	Btk	Tyrosine-protein kinase, EC 2.7.10.2	cytoplasm [GO:0005737]; cytoplasmic vesicle [GO:0031410]; cytosol [GO:0005829]; membrane raft [GO:0045121]; nucleus [GO:0005634]; perinuclear region of cytoplasm [GO:0048471]; ATP binding [GO:0005524]; identical protein binding [GO:0042802]; metal ion binding [GO:0046872]; non-membrane spanning protein tyrosine kinase activity [GO:0004715]; phosphatidylinositol-3,4,5-trisphosphate binding [GO:0005547]; phospholipase activator activity [GO:0016004]; phospholipase binding [GO:0043274]; protein serine/threonine/tyrosine kinase activity [GO:0004712]; protein tyrosine kinase activity [GO:0004713]; B cell affinity maturation [GO:0002344]; B cell receptor signaling pathway [GO:0050853]; cell maturation [GO:0048469]; cellular response to interleukin-7 [GO:0098761]; cellular response to molecule of fungal origin [GO:0071226]; cellular response to reactive oxygen species [GO:0034614]; histamine secretion by mast cell [GO:0002553]; I-kappaB kinase/NF-kappaB signaling [GO:0007249]; intracellular signal transduction [GO:0035556]; negative regulation of B cell proliferation [GO:0030889]; negative regulation of cytokine production [GO:0001818]; peptidyl-tyrosine phosphorylation [GO:0018108]; positive regulation of type I hypersensitivity [GO:0001812]; positive regulation of type III hypersensitivity [GO:0001805]; protein autophosphorylation [GO:0046777]; protein phosphorylation [GO:0006468]; response to organic substance [GO:0010033]	0	#REF!	#REF!			unreviewed	116.9	2.12121	Medium	2	7	1	TRUE	FALSE	1	0.366409	NA	NA	1	0.629048	NA	NA	2	0.497728	NA	NA	NA	NA	NA	7.14771	NA	NA	7.51412	NA	NA	7.77676	NA	NA	141.8	NA	NA	182.8	NA	NA	219.3	NA	NA	43.3	NA	NA	55.3	NA	NA	61.9	NA	NA	1	NA	NA	1	NA	NA	1	NA	NA	High	Not Found	Not Found	High	Not Found	Not Found	High	Not Found	Not Found
Q5GH56	Q5GH56	Q5GH56	Q5GH56	Q5GH56	Xkr7	XK-related protein 7	integral component of membrane [GO:0016021]; membrane [GO:0016020]; plasma membrane [GO:0005886]; apoptotic process involved in development [GO:1902742]; engulfment of apoptotic cell [GO:0043652]; phosphatidylserine exposure on apoptotic cell surface [GO:0070782]	1	#REF!	#REF!			reviewed	36.9	11.5517	High	5	6	5	TRUE	FALSE	1	0.653088	NA	NA	1	0.343145	NA	NA	2	0.498116	NA	NA	9.50383	NA	9.62114	6.01792	NA	NA	6.67101	NA	NA	6.36107	NA	NA	64.8	NA	NA	101.9	NA	NA	82.2	NA	NA	19.8	NA	NA	30.8	NA	NA	23.2	NA	NA	1	NA	NA	1	NA	NA	1	NA	NA	High	High	Not Found	High	High	Not Found	High	High	Not Found
A0A0G2JTG1, P26772, P97601	P26772	P26772	P26772	P26772	Hspe1	10 kDa heat shock protein, mitochondrial, Hsp10 (10 kDa chaperonin) (Chaperonin 10, CPN10)	mitochondrial matrix [GO:0005759]; mitochondrion [GO:0005739]; ATP binding [GO:0005524]; ATP hydrolysis activity [GO:0016887]; chaperone binding [GO:0051087]; metal ion binding [GO:0046872]; unfolded protein binding [GO:0051082]; chaperone cofactor-dependent protein refolding [GO:0051085]	0	#REF!	#REF!	KK		reviewed	65.1	77.451	High	11	164	11	TRUE	FALSE	3	0.663559	0.077366	0.290831	3	0.339851	0.209922	0.387319	6	0.501705	0.0162537	0.0792322	11.1592	11.7427	11.8818	11.5104	13.7932	14.1913	12.539	14.3984	14.5481	12.2093	13.8664	14.4387	2917.2	14195.8	18706.8	5951.5	21594.8	23955.4	4735.5	14934.6	22206.6	889.9	4811.5	9191.5	1800.3	3591.2	9265.7	1336.8	4293.1	9380.7	7	11	10	7	11	10	7	11	10	High	High	High	High	High	High	High	High	High
G3V9B7, P33671	G3V9B7, P33671	P33671	G3V9B7	P33671	Sdc3	Syndecan-3, SYND3 (N-syndecan) (Neuroglycan)	axon [GO:0030424]; cell surface [GO:0009986]; integral component of membrane [GO:0016021]; membrane [GO:0016020]; microspike [GO:0044393]; neuron projection [GO:0043005]; plasma membrane [GO:0005886]; protein-containing complex [GO:0032991]; identical protein binding [GO:0042802]; cell adhesion [GO:0007155]; cell migration [GO:0016477]; regulation of cell migration [GO:0030334]	1	#REF!	#REF!	KK		reviewed	116	6.56109	High	3	8	3	TRUE	FALSE	3	0.586526	0.0771545	0.290831	3	0.426136	0.00733973	0.163287	6	0.506331	0.00210225	0.0285978	NA	NA	7.62863	9.30743	8.74685	9.10093	10.0737	8.98726	9.85378	9.80607	9.1267	9.50084	633.6	429.6	549.1	1077.7	507.5	925.3	895.2	559	724.5	193.3	145.6	269.8	326	84.4	357.9	252.7	160.7	306.1	2	1	1	2	1	1	2	1	1	High	High	High	High	High	High	High	High	High
P04636, Q0QF43	P04636	P04636	P04636	P04636	Mdh2	Malate dehydrogenase, mitochondrial, EC 1.1.1.37	cytoplasm [GO:0005737]; membrane [GO:0016020]; mitochondrial matrix [GO:0005759]; mitochondrion [GO:0005739]; L-malate dehydrogenase activity [GO:0030060]; malate dehydrogenase (NADP+) activity [GO:0046554]; malate dehydrogenase activity [GO:0016615]; protein homodimerization activity [GO:0042803]; protein self-association [GO:0043621]; aerobic respiration [GO:0009060]; malate metabolic process [GO:0006108]; NADH metabolic process [GO:0006734]; oxaloacetate metabolic process [GO:0006107]; tricarboxylic acid cycle [GO:0006099]	0	#REF!	#REF!			reviewed	125.6	70.4142	High	23	468	23	TRUE	FALSE	3	0.659208	0.191122	0.413179	3	0.360946	0.29261	0.464141	6	0.510077	0.0520709	0.150331	12.8618	13.5514	14.0658	12.9646	14.8437	14.7738	14.3	15.1267	15.1329	13.8215	14.8536	14.9899	7993.4	29403.5	28012.4	20171.6	35776.4	35930.9	14477.2	29605.2	32538.3	2438.5	9966	13763.8	6101.9	5949.6	13897.7	4086.8	8510.3	13745.1	21	24	23	21	24	23	21	24	23	High	High	High	High	High	High	High	High	High
G3V7N2, G3V7N8, P47967, P97840, Q6P7Q6	G3V7N2, G3V7N8, P47967, P97840, Q6P7Q6	P97840	G3V7N8	P97840	Lgals9	Galectin-9, Gal-9 (36 kDa beta-galactoside-binding lectin) (Urate transporter/channel, UAT)	cytoplasm [GO:0005737]; cytosol [GO:0005829]; extracellular space [GO:0005615]; nucleus [GO:0005634]; carbohydrate binding [GO:0030246]; disaccharide binding [GO:0048030]; enzyme binding [GO:0019899]; galactoside binding [GO:0016936]; protein serine/threonine kinase activator activity [GO:0043539]; signaling receptor binding [GO:0005102]; cellular response to interferon-gamma [GO:0071346]; cellular response to virus [GO:0098586]; ERK1 and ERK2 cascade [GO:0070371]; female pregnancy [GO:0007565]; inflammatory response [GO:0006954]; ion transport [GO:0006811]; maintenance of protein location [GO:0045185]; maternal process involved in female pregnancy [GO:0060135]; natural killer cell tolerance induction [GO:0002519]; negative regulation of activated T cell proliferation [GO:0046007]; negative regulation of CD4-positive, alpha-beta T cell proliferation [GO:2000562]; negative regulation of chemokine production [GO:0032682]; negative regulation of gene expression [GO:0010629]; negative regulation of inflammatory response [GO:0050728]; negative regulation of interferon-gamma production [GO:0032689]; negative regulation of mast cell degranulation [GO:0043305]; negative regulation of natural killer cell activation [GO:0032815]; negative regulation of natural killer cell degranulation [GO:0043322]; negative regulation of natural killer cell mediated cytotoxicity [GO:0045953]; negative regulation of tumor necrosis factor production [GO:0032720]; p38MAPK cascade [GO:0038066]; positive regulation of activated T cell autonomous cell death [GO:0070241]; positive regulation of CD4-positive, alpha-beta T cell proliferation [GO:2000563]; positive regulation of CD4-positive, CD25-positive, alpha-beta regulatory T cell differentiation involved in immune response [GO:0032834]; positive regulation of chemokine production [GO:0032722]; positive regulation of cysteine-type endopeptidase activity involved in apoptotic signaling pathway [GO:2001269]; positive regulation of cytokine production [GO:0001819]; positive regulation of defense response to bacterium [GO:1900426]; positive regulation of dendritic cell apoptotic process [GO:2000670]; positive regulation of dendritic cell chemotaxis [GO:2000510]; positive regulation of dendritic cell differentiation [GO:2001200]; positive regulation of ERK1 and ERK2 cascade [GO:0070374]; positive regulation of gene expression [GO:0010628]; positive regulation of innate immune response [GO:0045089]; positive regulation of interferon-gamma production [GO:0032729]; positive regulation of interleukin-1 beta production [GO:0032731]; positive regulation of interleukin-1 production [GO:0032732]; positive regulation of interleukin-10 production [GO:0032733]; positive regulation of interleukin-12 production [GO:0032735]; positive regulation of interleukin-13 production [GO:0032736]; positive regulation of interleukin-4 production [GO:0032753]; positive regulation of interleukin-6 production [GO:0032755]; positive regulation of interleukin-8 production [GO:0032757]; positive regulation of macrophage activation [GO:0043032]; positive regulation of monocyte chemotactic protein-1 production [GO:0071639]; positive regulation of NF-kappaB transcription factor activity [GO:0051092]; positive regulation of NIK/NF-kappaB signaling [GO:1901224]; positive regulation of oxidoreductase activity [GO:0051353]; positive regulation of pathway-restricted SMAD protein phosphorylation [GO:0010862]; positive regulation of regulatory T cell differentiation [GO:0045591]; positive regulation of T cell activation via T cell receptor contact with antigen bound to MHC molecule on antigen presenting cell [GO:2001190]; positive regulation of T cell migration [GO:2000406]; positive regulation of transcription regulatory region DNA binding [GO:2000679]; positive regulation of transforming growth factor beta production [GO:0071636]; positive regulation of tumor necrosis factor production [GO:0032760]; positive regulation of viral entry into host cell [GO:0046598]; regulation of natural killer cell differentiation [GO:0032823]; response to interleukin-1 [GO:0070555]; response to lipopolysaccharide [GO:0032496]; toll-like receptor 3 signaling pathway [GO:0034138]	0	#REF!	#REF!			reviewed	191.7	3.67232	Medium	1	1	1	TRUE	FALSE	1	0.355659	NA	NA	1	0.667042	NA	NA	2	0.51135	NA	NA	NA	NA	NA	4.80219	NA	NA	5.15785	NA	NA	5.46923	NA	NA	27.9	NA	NA	35.7	NA	NA	44.3	NA	NA	8.5	NA	NA	10.8	NA	NA	12.5	NA	NA	1	NA	NA	1	NA	NA	1	NA	NA	High	Not Found	Not Found	High	Not Found	Not Found	High	Not Found	Not Found
P00507	P00507	P00507	P00507	P00507	Got2	Aspartate aminotransferase, mitochondrial, mAspAT, EC 2.6.1.1, EC 2.6.1.7 (Fatty acid-binding protein, FABP-1) (Glutamate oxaloacetate transaminase 2) (Kynurenine aminotransferase 4) (Kynurenine aminotransferase IV) (Kynurenine--oxoglutarate transaminase 4) (Kynurenine--oxoglutarate transaminase IV) (Plasma membrane-associated fatty acid-binding protein, FABPpm) (Transaminase A)	cell surface [GO:0009986]; mitochondrial inner membrane [GO:0005743]; mitochondrial matrix [GO:0005759]; mitochondrion [GO:0005739]; perikaryon [GO:0043204]; plasma membrane [GO:0005886]; protein-containing complex [GO:0032991]; sarcolemma [GO:0042383]; T-tubule [GO:0030315]; amino acid binding [GO:0016597]; carboxylic acid binding [GO:0031406]; enzyme binding [GO:0019899]; identical protein binding [GO:0042802]; kynurenine-oxoglutarate transaminase activity [GO:0016212]; L-aspartate:2-oxoglutarate aminotransferase activity [GO:0004069]; phospholipid binding [GO:0005543]; pyridoxal phosphate binding [GO:0030170]; 2-oxoglutarate metabolic process [GO:0006103]; aspartate biosynthetic process [GO:0006532]; aspartate catabolic process [GO:0006533]; aspartate metabolic process [GO:0006531]; cellular amino acid metabolic process [GO:0006520]; dicarboxylic acid metabolic process [GO:0043648]; fatty acid transport [GO:0015908]; female pregnancy [GO:0007565]; glutamate catabolic process to 2-oxoglutarate [GO:0019551]; glutamate catabolic process to aspartate [GO:0019550]; glutamate metabolic process [GO:0006536]; lactation [GO:0007595]; oxaloacetate metabolic process [GO:0006107]; response to ethanol [GO:0045471]; response to insulin [GO:0032868]; response to morphine [GO:0043278]; response to muscle activity [GO:0014850]	0	#REF!	#REF!	KK		reviewed	232.3	65.5814	High	34	463	33	TRUE	FALSE	3	0.615607	0.206479	0.426006	3	0.407939	0.189179	0.366308	6	0.511773	0.0374471	0.12642	12.9149	13.7823	14.0604	13.1313	14.2341	15.0055	14.4145	14.5129	15.2903	13.9539	14.4011	15.2398	8972.5	19271	32892.7	21837.9	23378.9	40071.1	15868.3	21635	38693.3	2737.2	6531.7	16161.7	6605.9	3887.9	15499.1	4479.5	6219.2	16345.1	22	29	32	22	29	32	22	29	32	High	High	High	High	High	High	High	High	High
A0A0G2JV57, A0A0U1RRY3, A0A0U1RRZ2, A0A1L1WKF1, Q64270	A0A0G2JV57, A0A0U1RRY3, A0A1L1WKF1, Q64270	Q64270	Q64270	Q64270	Eif2b1	Translation initiation factor eIF-2B subunit alpha (eIF-2B GDP-GTP exchange factor subunit alpha)	cytoplasm [GO:0005737]; eukaryotic translation initiation factor 2 complex [GO:0005850]; eukaryotic translation initiation factor 2B complex [GO:0005851]; membrane [GO:0016020]; plasma membrane [GO:0005886]; GDP binding [GO:0019003]; GTP binding [GO:0005525]; identical protein binding [GO:0042802]; translation initiation factor activity [GO:0003743]; negative regulation of guanyl-nucleotide exchange factor activity [GO:1905098]; oligodendrocyte development [GO:0014003]; response to amino acid starvation [GO:1990928]; response to glucose [GO:0009749]; response to heat [GO:0009408]; response to peptide hormone [GO:0043434]; T cell receptor signaling pathway [GO:0050852]; translation [GO:0006412]; translational initiation [GO:0006413]	0	#REF!	#REF!			reviewed	111.2	13.1148	High	3	3	3	TRUE	FALSE	1	0.634991	NA	NA	1	0.396643	NA	NA	2	0.515817	NA	NA	NA	7.60733	NA	6.47249	NA	NA	7.10748	NA	NA	6.86913	NA	NA	88.8	NA	NA	137.9	NA	NA	116.9	NA	NA	27.1	NA	NA	41.7	NA	NA	33	NA	NA	1	NA	NA	1	NA	NA	1	NA	NA	High	Not Found	Not Found	High	Not Found	Not Found	High	Not Found	Not Found
A0A0G2JZA2, P97576	A0A0G2JZA2, P97576	A0A0G2JZA2	A0A0G2JZA2	A0A0G2JZA2	Grpel1	GrpE protein homolog	mitochondrial matrix [GO:0005759]; nucleoplasm [GO:0005654]; adenyl-nucleotide exchange factor activity [GO:0000774]; chaperone binding [GO:0051087]; protein homodimerization activity [GO:0042803]; unfolded protein binding [GO:0051082]; protein folding [GO:0006457]	0	#REF!	#REF!	KK		unreviewed	33.2	58.2609	High	16	85	15	TRUE	FALSE	3	0.651447	0.0917833	0.308932	3	0.39071	0.127347	0.305667	6	0.521078	0.010591	0.0620838	10.1324	11.1879	11.5001	10.1489	12.5241	12.2768	11.2245	12.9501	12.7295	10.8446	12.7186	12.5587	1135.3	5890.4	4962.3	2392.9	7913.4	6791.5	1838.9	6740.4	6033.1	346.3	1996.5	2438.2	723.9	1316	2626.9	519.1	1937.6	2548.5	5	11	9	5	11	9	5	11	9	High	High	High	High	High	High	High	High	High
Q28065	Q28065	Q28065	Q28065	Q28065	C4BPA	C4b-binding protein alpha chain, C4bp	extracellular space [GO:0005615]; complement activation, classical pathway [GO:0006958]; innate immune response [GO:0045087]; negative regulation of complement activation, classical pathway [GO:0045959]	0	#REF!	#REF!	KK		reviewed	46	32.2951	High	19	51	19	FALSE	TRUE	3	0.46682	0.0859447	0.301341	3	0.576852	0.00498261	0.161181	6	0.521836	0.000796998	0.0192443	7.80607	10.5288	11.0936	9.89936	8.71356	10.4439	10.3861	9.42354	10.6476	10.5431	9.2976	10.9466	955	419.8	1392.9	1338.2	686.7	1604.2	1492.1	629.3	1973.6	291.3	142.3	684.4	404.8	114.2	620.5	421.2	180.9	833.7	7	1	5	7	1	5	7	1	5	High	High	High	High	High	High	High	High	High
Q5U1Z9	Q5U1Z9	Q5U1Z9	Q5U1Z9	Q5U1Z9	Mtx2	Metaxin 2	cytoplasm [GO:0005737]; SAM complex [GO:0001401]; mitochondrial transport [GO:0006839]; mitochondrion organization [GO:0007005]; protein transport [GO:0015031]	0	#REF!	#REF!			unreviewed	19	30.038	High	7	19	7	TRUE	FALSE	1	0.647159	NA	NA	1	0.398603	NA	NA	2	0.522881	NA	NA	9.05012	9.47472	9.8117	9.12516	NA	NA	9.77231	NA	NA	9.52376	NA	NA	558.4	NA	NA	874.5	NA	NA	736.1	NA	NA	170.3	NA	NA	264.5	NA	NA	207.8	NA	NA	3	NA	NA	3	NA	NA	3	NA	NA	High	Not Found	Medium	High	Not Found	Medium	High	Not Found	Medium
A0A0A0MXY5, C7C5T2	C7C5T2	C7C5T2	C7C5T2	C7C5T2	Pfkp	ATP-dependent 6-phosphofructokinase, ATP-PFK, Phosphofructokinase, EC 2.7.1.11 (Phosphohexokinase)	cytosol [GO:0005829]; 6-phosphofructokinase activity [GO:0003872]; ATP binding [GO:0005524]; metal ion binding [GO:0046872]; protein-containing complex binding [GO:0044877]; cellular response to leukemia inhibitory factor [GO:1990830]; fructose 6-phosphate metabolic process [GO:0006002]	0	#REF!	#REF!	KK		unreviewed	69.8	52.2843	High	36	190	31	TRUE	FALSE	3	0.222802	0.174438	0.39478	3	0.825821	0.0187877	0.177627	6	0.524311	0.0182985	0.0855344	12.982	12.9044	12.5366	12.8928	12.4359	11.7115	13.2006	12.7876	11.7204	13.7661	13.4325	12.319	7605.3	5540.8	3353.6	9413.9	7070.4	3374.4	13932	11055.8	5109.6	2320.1	1878	1647.8	2847.7	1175.8	1305.2	3932.9	3178.1	2158.4	28	16	8	28	16	8	28	16	8	High	High	High	High	High	High	High	High	High
P53676, Q6IRG9	P53676, Q6IRG9	P53676	P53676	P53676	Ap3m1	AP-3 complex subunit mu-1 (AP-3 adaptor complex mu3A subunit) (Adaptor-related protein complex 3 subunit mu-1) (Clathrin assembly protein assembly protein complex 3 mu-1 medium chain) (Clathrin coat assembly protein AP47 homolog 1) (Clathrin coat-associated protein AP47 homolog 1) (Golgi adaptor AP-1 47 kDa protein homolog 1) (HA1 47 kDa subunit homolog 1) (Mu-adaptin 3A) (Mu3A-adaptin) (P47A)	axon cytoplasm [GO:1904115]; clathrin adaptor complex [GO:0030131]; cytoplasmic vesicle [GO:0031410]; cytoplasmic vesicle membrane [GO:0030659]; Golgi apparatus [GO:0005794]; small GTPase binding [GO:0031267]; anterograde axonal transport [GO:0008089]; anterograde synaptic vesicle transport [GO:0048490]; endocytosis [GO:0006897]; intracellular protein transport [GO:0006886]; vesicle-mediated transport [GO:0016192]	0	#REF!	#REF!	KK		reviewed	69.2	42.823	High	13	47	10	TRUE	FALSE	3	0.489453	0.0332182	0.259156	3	0.562848	0.0365839	0.198559	6	0.526151	0.000511798	0.0161017	10.4031	10.6876	11.6031	10.8625	9.86743	9.99732	11.2371	10.5377	10.4208	11.2751	10.6463	10.4944	1861.8	934.1	1022.1	2413.8	1486.5	1370.8	2478.3	1602.7	1442.5	568	316.6	502.2	730.2	247.2	530.2	699.6	460.7	609.4	9	5	5	9	5	5	9	5	5	High	High	High	High	High	High	High	High	High
P07151	P07151	P07151	P07151	P07151	B2m	Beta-2-microglobulin	external side of plasma membrane [GO:0009897]; extracellular space [GO:0005615]; HFE-transferrin receptor complex [GO:1990712]; MHC class I peptide loading complex [GO:0042824]; MHC class I protein complex [GO:0042612]; MHC class II protein complex [GO:0042613]; identical protein binding [GO:0042802]; MHC class II protein complex binding [GO:0023026]; protein homodimerization activity [GO:0042803]; amyloid fibril formation [GO:1990000]; antigen processing and presentation of endogenous peptide antigen via MHC class I [GO:0019885]; antigen processing and presentation of exogenous peptide antigen via MHC class II [GO:0019886]; antigen processing and presentation of exogenous protein antigen via MHC class Ib, TAP-dependent [GO:0002481]; cellular response to iron ion [GO:0071281]; cellular response to iron(III) ion [GO:0071283]; cellular response to nicotine [GO:0071316]; immune response [GO:0006955]; iron ion homeostasis [GO:0055072]; iron ion transport [GO:0006826]; learning or memory [GO:0007611]; modulation of age-related behavioral decline [GO:0090647]; negative regulation of epithelial cell proliferation [GO:0050680]; negative regulation of forebrain neuron differentiation [GO:2000978]; negative regulation of neurogenesis [GO:0050768]; negative regulation of neuron projection development [GO:0010977]; negative regulation of receptor binding [GO:1900121]; peptide antigen assembly with MHC class II protein complex [GO:0002503]; positive regulation of cellular senescence [GO:2000774]; positive regulation of ferrous iron binding [GO:1904434]; positive regulation of protein binding [GO:0032092]; positive regulation of receptor binding [GO:1900122]; positive regulation of receptor-mediated endocytosis [GO:0048260]; positive regulation of T cell activation [GO:0050870]; positive regulation of T cell cytokine production [GO:0002726]; positive regulation of T cell mediated cytotoxicity [GO:0001916]; positive regulation of transferrin receptor binding [GO:1904437]; protein homotetramerization [GO:0051289]; protein refolding [GO:0042026]; regulation of erythrocyte differentiation [GO:0045646]; regulation of iron ion transport [GO:0034756]; response to cadmium ion [GO:0046686]; response to molecule of bacterial origin [GO:0002237]; response to xenobiotic stimulus [GO:0009410]; sensory perception of smell [GO:0007608]; T cell differentiation in thymus [GO:0033077]	0	#REF!	#REF!			reviewed	147.1	11.7647	High	1	2	1	TRUE	FALSE	2	0.554469	NA	NA	2	0.497915	NA	NA	4	0.526192	0.128192	0.261935	NA	NA	NA	7.69975	8.69105	NA	8.35711	9.14262	NA	8.80542	8.5812	NA	207.9	413.3	NA	327.9	565.2	NA	447.4	383	NA	63.4	140.1	NA	99.2	94	NA	126.3	110.1	NA	1	1	NA	1	1	NA	1	1	NA	High	High	Not Found	High	High	Not Found	High	High	Not Found
Q62745, Q6P9V1	Q62745, Q6P9V1	Q62745	Q62745	Q62745	Cd81	CD81 antigen (26 kDa cell surface protein TAPA-1) (Target of the antiproliferative antibody 1) (CD antigen CD81)	apical plasma membrane [GO:0016324]; basal plasma membrane [GO:0009925]; basolateral plasma membrane [GO:0016323]; extracellular exosome [GO:0070062]; immunological synapse [GO:0001772]; integral component of membrane [GO:0016021]; integral component of plasma membrane [GO:0005887]; membrane [GO:0016020]; plasma membrane [GO:0005886]; tetraspanin-enriched microdomain [GO:0097197]; vesicle [GO:0031982]; cholesterol binding [GO:0015485]; integrin binding [GO:0005178]; MHC class II protein binding [GO:0042289]; transferrin receptor binding [GO:1990459]; virus receptor activity [GO:0001618]; CD4-positive, alpha-beta T cell costimulation [GO:0035783]; cellular response to low-density lipoprotein particle stimulus [GO:0071404]; humoral immune response mediated by circulating immunoglobulin [GO:0002455]; immunological synapse formation [GO:0001771]; macrophage fusion [GO:0034238]; myoblast fusion involved in skeletal muscle regeneration [GO:0014905]; osteoclast fusion [GO:0072675]; positive regulation of 1-phosphatidylinositol 4-kinase activity [GO:0043128]; positive regulation of adaptive immune memory response [GO:1905676]; positive regulation of B cell activation [GO:0050871]; positive regulation of B cell proliferation [GO:0030890]; positive regulation of B cell receptor signaling pathway [GO:0050861]; positive regulation of CD4-positive, alpha-beta T cell proliferation [GO:2000563]; positive regulation of cell population proliferation [GO:0008284]; positive regulation of inflammatory response to antigenic stimulus [GO:0002863]; positive regulation of MAPK cascade [GO:0043410]; positive regulation of peptidyl-tyrosine phosphorylation [GO:0050731]; positive regulation of protein catabolic process in the vacuole [GO:1904352]; positive regulation of protein exit from endoplasmic reticulum [GO:0070863]; positive regulation of receptor clustering [GO:1903911]; positive regulation of T cell activation via T cell receptor contact with antigen bound to MHC molecule on antigen presenting cell [GO:2001190]; positive regulation of T cell receptor signaling pathway [GO:0050862]; positive regulation of T-helper 2 cell cytokine production [GO:2000553]; positive regulation of transcription by RNA polymerase II [GO:0045944]; protein localization [GO:0008104]; protein localization to lysosome [GO:0061462]; protein localization to plasma membrane [GO:0072659]; receptor internalization [GO:0031623]; regulation of cell motility [GO:2000145]; regulation of cell population proliferation [GO:0042127]; regulation of growth [GO:0040008]; regulation of macrophage migration [GO:1905521]; regulation of protein stability [GO:0031647]; response to wounding [GO:0009611]	2	#REF!	#REF!	KK		reviewed	160.5	11.0169	High	2	28	2	TRUE	FALSE	3	0.605349	0.0515819	0.278838	3	0.457233	0.0115823	0.171563	6	0.531291	0.000888979	0.0196774	10.5997	10.2947	9.81474	9.04658	9.72979	9.86248	9.93221	10.145	10.3776	9.60159	10.1232	10.2857	528.8	849.1	930.9	977	1132.3	1330.4	776.9	1115.3	1248.3	161.3	287.8	457.4	295.5	188.3	514.6	219.3	320.6	527.3	2	2	2	2	2	2	2	2	2	High	High	High	High	High	High	High	High	High
A6N7T7, A6N7T8, A9JQD9, F1LX08, P08104	F1LX08, P08104	P08104	F1LX08	P08104	Scn3a	Sodium channel protein type 3 subunit alpha (Sodium channel protein brain III subunit alpha) (Sodium channel protein type III subunit alpha) (Voltage-gated sodium channel subtype III) (Voltage-gated sodium channel subunit alpha Nav1.3)	axon [GO:0030424]; cytoplasm [GO:0005737]; membrane [GO:0016020]; neuronal cell body [GO:0043025]; voltage-gated sodium channel complex [GO:0001518]; calmodulin binding [GO:0005516]; sodium ion binding [GO:0031402]; voltage-gated ion channel activity [GO:0005244]; voltage-gated sodium channel activity [GO:0005248]; cellular response to antibiotic [GO:0071236]; membrane depolarization during action potential [GO:0086010]; nervous system development [GO:0007399]; neuronal action potential [GO:0019228]; regulation of ion transmembrane transport [GO:0034765]; response to pyrethroid [GO:0046684]; response to wounding [GO:0009611]; sensory perception of pain [GO:0019233]; sodium ion transmembrane transport [GO:0035725]	0	#REF!	#REF!	KK		reviewed	171.6	10.6612	High	21	68	7	TRUE	FALSE	2	0.567979	NA	NA	2	0.501853	NA	NA	4	0.534916	0.0248516	0.0989601	NA	NA	9.37395	8.36851	NA	8.85736	9.21335	NA	9.14848	9.00871	NA	9.22086	330.5	NA	463.8	593.6	NA	567.5	515.1	NA	596.7	100.8	NA	227.9	179.6	NA	219.5	145.4	NA	252.1	3	NA	2	3	NA	2	3	NA	2	High	Not Found	High	High	Not Found	High	High	Not Found	High
A0A0G2JZY3	A0A0G2JZY3	A0A0G2JZY3	A0A0G2JZY3	A0A0G2JZY3	Reps1	RALBP1-associated Eps domain-containing 1	clathrin-coated pit [GO:0005905]; plasma membrane [GO:0005886]; calcium ion binding [GO:0005509]; SH3 domain binding [GO:0017124]; endocytosis [GO:0006897]; endosomal transport [GO:0016197]; receptor-mediated endocytosis [GO:0006898]	0	#REF!	#REF!	KK		unreviewed	17.8	12.6344	High	9	28	6	TRUE	FALSE	3	0.567453	0.057529	0.280441	3	0.503832	0.0998059	0.277609	6	0.535643	0.00317866	0.0345996	9.6077	9.76437	9.74903	10.114	9.62315	9.19771	10.8884	10.2563	9.49245	10.9146	10.1304	9.40131	1108.2	788.6	587.2	1895.6	1223.1	720.3	1930.3	1120.9	676.2	338.1	267.3	288.5	573.4	203.4	278.6	544.9	322.2	285.6	6	3	3	6	3	3	6	3	3	High	High	High	High	High	High	High	High	High
D4ABB2	D4ABB2	D4ABB2	D4ABB2	D4ABB2	Mlc1	Modulator of VRAC current 1	apical plasma membrane [GO:0016324]; astrocyte end-foot [GO:0097450]; basolateral plasma membrane [GO:0016323]; caveola [GO:0005901]; cell-cell junction [GO:0005911]; cytoplasm [GO:0005737]; cytoplasmic vesicle [GO:0031410]; cytosol [GO:0005829]; early endosome [GO:0005769]; endoplasmic reticulum [GO:0005783]; endosome [GO:0005768]; integral component of membrane [GO:0016021]; lysosome [GO:0005764]; membrane raft [GO:0045121]; perinuclear region of cytoplasm [GO:0048471]; plasma membrane [GO:0005886]; recycling endosome [GO:0055037]; identical protein binding [GO:0042802]; protein-containing complex binding [GO:0044877]; caveolin-mediated endocytosis [GO:0072584]; cellular response to cholesterol [GO:0071397]; positive regulation of intracellular transport [GO:0032388]; protein transport [GO:0015031]; regulation of response to osmotic stress [GO:0047484]; vesicle-mediated transport [GO:0016192]	1	#REF!	#REF!	KK		unreviewed	92.7	16.7488	High	5	18	5	TRUE	FALSE	3	0.788843	0.103599	0.319143	3	0.285272	0.128642	0.306895	6	0.537058	0.0275795	0.104477	9.95754	9.60881	8.83763	9.57932	8.77215	8.54148	10.0646	10.1117	9.08321	9.63844	9.18908	8.92125	765	437.2	372.6	1070.9	1106.4	542.4	797	583.7	484.8	233.4	148.2	183.1	323.9	184	209.8	225	167.8	204.8	3	2	1	3	2	1	3	2	1	High	High	High	High	High	High	High	High	High
A0A0A0MXV8	A0A0A0MXV8	A0A0A0MXV8	A0A0A0MXV8	A0A0A0MXV8	Gabbr2	Gamma-aminobutyric acid type B receptor subunit 2	cytoplasm [GO:0005737]; G protein-coupled GABA receptor complex [GO:1902712]; G protein-coupled receptor heterodimeric complex [GO:0038039]; neuron projection [GO:0043005]; G protein-coupled GABA receptor activity [GO:0004965]; protein heterodimerization activity [GO:0046982]; adenylate cyclase-inhibiting G protein-coupled receptor signaling pathway [GO:0007193]; gamma-aminobutyric acid signaling pathway [GO:0007214]	0	#REF!	#REF!	KK		unreviewed	24.4	31.383	High	28	193	1	TRUE	FALSE	3	0.49212	0.0234634	0.251938	3	0.582377	0.0254725	0.183459	6	0.537249	0.000249523	0.0113837	13.333	12.7627	12.8569	12.9755	12.1319	12.3202	13.4842	12.7479	12.6719	13.6659	12.7951	12.7136	8054.2	4488.1	5113.7	11458.7	6878.6	6525.5	12997.5	7107.4	6717.2	2457	1521.2	2512.6	3466.2	1143.9	2524	3669.1	2043.1	2837.5	21	16	14	21	16	14	21	16	14	Not Found	Not Found	Not Found	Not Found	Not Found	Not Found	Not Found	Not Found	Not Found
Q4FZY0	Q4FZY0	Q4FZY0	Q4FZY0	Q4FZY0	Efhd2	EF-hand domain-containing protein D2 (Swiprosin-1)	membrane raft [GO:0045121]; calcium ion binding [GO:0005509]	0	#REF!	#REF!			reviewed	40.8	5.02092	Medium	1	1	1	TRUE	FALSE	1	0.773013	NA	NA	1	0.303854	NA	NA	2	0.538434	NA	NA	NA	NA	NA	NA	7.63807	NA	NA	8.41109	NA	NA	7.94193	NA	NA	199.2	NA	NA	340.4	NA	NA	245.9	NA	NA	67.5	NA	NA	56.6	NA	NA	70.7	NA	NA	1	NA	NA	1	NA	NA	1	NA	Not Found	High	Not Found	Not Found	High	Not Found	Not Found	High	Not Found
Q91XJ0	Q91XJ0	Q91XJ0	Q91XJ0	Q91XJ0	Ss18l1	Calcium-responsive transcription coactivator (SS18-like protein 1)	condensed chromosome, centromeric region [GO:0000779]; kinetochore [GO:0000776]; nBAF complex [GO:0071565]; nuclear body [GO:0016604]; nucleus [GO:0005634]; transcription coactivator activity [GO:0003713]; chromatin organization [GO:0006325]; dendrite development [GO:0016358]; positive regulation of dendrite morphogenesis [GO:0050775]; positive regulation of transcription by RNA polymerase II [GO:0045944]; positive regulation of transcription, DNA-templated [GO:0045893]; regulation of dendrite development [GO:0050773]	0	#REF!	#REF!			reviewed	92.3	9.47631	High	2	7	2	TRUE	FALSE	1	0.784887	NA	NA	1	0.293764	NA	NA	2	0.539326	NA	NA	8.78103	9.32935	8.42459	NA	8.44128	NA	NA	9.22617	NA	NA	8.73505	NA	NA	347.6	NA	NA	598.9	NA	NA	426.1	NA	NA	117.8	NA	NA	99.6	NA	NA	122.5	NA	NA	2	NA	NA	2	NA	NA	2	NA	Not Found	High	Not Found	Not Found	High	Not Found	Not Found	High	Not Found
A0A0G2K1L4, A0A0G2K285, A0A0G2K4S1	A0A0G2K1L4, A0A0G2K285, A0A0G2K4S1	A0A0G2K1L4	A0A0G2K1L4	A0A0G2K1L4	Reps2	RALBP1 associated Eps domain containing protein 2	calcium ion binding [GO:0005509]; endocytosis [GO:0006897]; endosomal transport [GO:0016197]	0	#REF!	#REF!	KK		unreviewed	9.8	10.453	High	5	11	4	TRUE	FALSE	3	0.762461	0.025028	0.252952	3	0.320001	0.132698	0.311231	6	0.541231	0.00805849	0.0539178	7.48543	NA	7.05745	7.7662	7.1819	8.79474	8.74012	7.72996	9.56014	8.30834	7.27426	9.12024	217.7	145.2	444.1	427.6	212.3	754.9	317	154.8	556.5	66.4	49.2	218.2	129.4	35.3	292	89.5	44.5	235.1	2	1	2	2	1	2	2	1	2	High	High	High	High	High	High	High	High	High
A0A0G2JWU7, A0A0G2JXN5, F1LQ90, Q62655	A0A0G2JWU7, A0A0G2JXN5, F1LQ90, Q62655	Q62655	A0A0G2JWU7	Q62655	Tcf4	Transcription factor 4, TCF-4 (Immunoglobulin transcription factor 2, ITF-2, RITF-2) (R8f DNA-binding protein) (SL3-3 enhancer factor 2, SEF-2)	beta-catenin-TCF complex [GO:1990907]; beta-catenin-TCF7L2 complex [GO:0070369]; chromatin [GO:0000785]; nucleus [GO:0005634]; transcription regulator complex [GO:0005667]; beta-catenin binding [GO:0008013]; bHLH transcription factor binding [GO:0043425]; chromatin binding [GO:0003682]; DNA binding [GO:0003677]; DNA-binding transcription activator activity, RNA polymerase II-specific [GO:0001228]; DNA-binding transcription factor activity [GO:0003700]; DNA-binding transcription factor activity, RNA polymerase II-specific [GO:0000981]; double-stranded DNA binding [GO:0003690]; E-box binding [GO:0070888]; identical protein binding [GO:0042802]; protein C-terminus binding [GO:0008022]; protein heterodimerization activity [GO:0046982]; protein self-association [GO:0043621]; RNA polymerase II cis-regulatory region sequence-specific DNA binding [GO:0000978]; sequence-specific double-stranded DNA binding [GO:1990837]; TFIIB-class transcription factor binding [GO:0001093]; transcription corepressor activity [GO:0003714]; endothelial cell activation [GO:0042118]; negative regulation of angiogenesis [GO:0016525]; negative regulation of gene expression [GO:0010629]; negative regulation of transcription by RNA polymerase II [GO:0000122]; positive regulation of neuron differentiation [GO:0045666]; positive regulation of transcription by RNA polymerase II [GO:0045944]; positive regulation of transcription, DNA-templated [GO:0045893]; protein-DNA complex assembly [GO:0065004]; regulation of transcription by RNA polymerase II [GO:0006357]; regulation of transcription, DNA-templated [GO:0006355]; regulation of vascular endothelial growth factor signaling pathway [GO:1900746]	0	#REF!	#REF!			reviewed	129.7	3.90492	High	2	2	2	TRUE	FALSE	1	0.713061	NA	NA	1	0.376954	NA	NA	2	0.545008	NA	NA	NA	NA	NA	5.64097	NA	NA	6.35403	NA	NA	6.01792	NA	NA	49.9	NA	NA	81.8	NA	NA	64.8	NA	NA	15.2	NA	NA	24.7	NA	NA	18.3	NA	NA	1	NA	NA	1	NA	NA	1	NA	NA	High	Not Found	Not Found	High	Not Found	Not Found	High	Not Found	Not Found
A0A0G2KAX2, Q5BK00	A0A0G2KAX2	A0A0G2KAX2	A0A0G2KAX2	A0A0G2KAX2	RGD1305455	Trafficking protein particle complex subunit 14	centriolar satellite [GO:0034451]; midbody [GO:0030496]; mitotic spindle [GO:0072686]; plasma membrane [GO:0005886]; TRAPPII protein complex [GO:1990071]; alpha-tubulin binding [GO:0043014]; cilium assembly [GO:0060271]; regulation of cell population proliferation [GO:0042127]	0	#REF!	#REF!	KK		unreviewed	26.9	13.6207	High	8	15	8	TRUE	FALSE	2	0.604357	NA	NA	2	0.489148	NA	NA	4	0.546753	0.0433334	0.135562	10.4778	10.0418	9.53236	9.03782	NA	7.79051	9.91034	NA	8.1267	9.80832	NA	7.99831	525.6	NA	221.4	962.3	NA	279.5	896.6	NA	255.7	160.3	NA	108.8	291.1	NA	108.1	253.1	NA	108	3	NA	1	3	NA	1	3	NA	1	High	Medium	Medium	High	Medium	Medium	High	Medium	Medium
A0A0H2UI07, B1WBN9, P12928	A0A0H2UI07, B1WBN9, P12928	P12928	P12928	P12928	Pklr	Pyruvate kinase PKLR, EC 2.7.1.40 (L-PK) (Pyruvate kinase isozymes L/R)	cytoplasm [GO:0005737]; cytosol [GO:0005829]; plasma membrane [GO:0005886]; ATP binding [GO:0005524]; kinase activity [GO:0016301]; magnesium ion binding [GO:0000287]; potassium ion binding [GO:0030955]; pyruvate kinase activity [GO:0004743]; ATP biosynthetic process [GO:0006754]; carbohydrate metabolic process [GO:0005975]; cellular response to epinephrine stimulus [GO:0071872]; cellular response to insulin stimulus [GO:0032869]; glycolytic process [GO:0006096]; pyruvate biosynthetic process [GO:0042866]; response to ATP [GO:0033198]; response to cAMP [GO:0051591]; response to glucose [GO:0009749]; response to heat [GO:0009408]; response to hypoxia [GO:0001666]; response to lithium ion [GO:0010226]; response to metal ion [GO:0010038]; response to nutrient [GO:0007584]; response to other organism [GO:0051707]	0	#REF!	#REF!			reviewed	149.6	4.87805	High	3	33	1	TRUE	FALSE	1	0.629196	NA	NA	1	0.489208	NA	NA	2	0.559202	NA	NA	NA	NA	NA	NA	9.18587	NA	NA	9.81506	NA	NA	9.67507	NA	NA	582.4	NA	NA	900.8	NA	NA	817.5	NA	NA	197.4	NA	NA	149.8	NA	NA	235	NA	NA	1	NA	NA	1	NA	NA	1	NA	Not Found	High	Not Found	Not Found	High	Not Found	Not Found	High	Not Found
A0A0A0MXZ8, D3ZLZ7	D3ZLZ7	D3ZLZ7	D3ZLZ7	D3ZLZ7	Impdh1	Inosine-5'-monophosphate dehydrogenase 1, IMP dehydrogenase 1, IMPD 1, IMPDH 1, EC 1.1.1.205	cytoplasm [GO:0005737]; nucleus [GO:0005634]; DNA binding [GO:0003677]; IMP dehydrogenase activity [GO:0003938]; metal ion binding [GO:0046872]; nucleic acid binding [GO:0003676]; nucleotide binding [GO:0000166]; 'de novo' XMP biosynthetic process [GO:0097294]; GMP biosynthetic process [GO:0006177]; GTP biosynthetic process [GO:0006183]; lymphocyte proliferation [GO:0046651]; purine nucleotide biosynthetic process [GO:0006164]; response to cold [GO:0009409]; retina development in camera-type eye [GO:0060041]	0	#REF!	#REF!	KK		reviewed	85.9	20.6226	High	10	24	8	TRUE	FALSE	3	0.500219	0.0453355	0.275282	3	0.619067	0.051124	0.218392	6	0.559643	0.00127372	0.023252	NA	NA	8.39318	9.66676	9.78921	9.41912	10.3804	10.1343	9.86109	10.577	10.2695	9.88585	812.8	884.8	684.6	1332.9	1123.9	930	1527.5	1234.3	946.1	248	299.9	336.4	403.2	186.9	359.7	431.2	354.8	399.7	5	5	3	5	5	3	5	5	3	High	High	High	High	High	High	High	High	High
D4A7Q6	D4A7Q6	D4A7Q6	D4A7Q6	D4A7Q6	Zfp428	Zinc finger protein 428	0	0	#REF!	#REF!			unreviewed	3.7	17.5141	High	2	3	2	TRUE	FALSE	1	0.951723	NA	NA	1	0.168846	NA	NA	2	0.560284	NA	NA	NA	NA	NA	NA	7.06286	NA	NA	8.01458	NA	NA	7.2317	NA	NA	133.7	NA	NA	258.6	NA	NA	150.3	NA	NA	45.3	NA	NA	43	NA	NA	43.2	NA	NA	1	NA	NA	1	NA	NA	1	NA	High	High	Not Found	High	High	Not Found	High	High	Not Found
A0A0G2K2U9, D3ZS34	A0A0G2K2U9, D3ZS34	D3ZS34	A0A0G2K2U9	D3ZS34	Fgd3	FYVE, RhoGEF and PH domain containing 3 (Predicted), isoform CRA_b (FYVE, RhoGEF and PH domain-containing 3)	cytoplasm [GO:0005737]; cytoskeleton [GO:0005856]; guanyl-nucleotide exchange factor activity [GO:0005085]; metal ion binding [GO:0046872]; cytoskeleton organization [GO:0007010]; filopodium assembly [GO:0046847]	0	#REF!	#REF!			unreviewed	24	5.02959	High	3	3	1	TRUE	FALSE	1	0.43024	NA	NA	1	0.691761	NA	NA	2	0.561001	NA	NA	NA	NA	NA	5.88264	NA	NA	6.31288	NA	NA	6.5744	NA	NA	59	NA	NA	79.5	NA	NA	95.3	NA	NA	18	NA	NA	24	NA	NA	26.9	NA	NA	1	NA	NA	1	NA	NA	1	NA	NA	High	Not Found	Not Found	High	Not Found	Not Found	High	Not Found	Not Found
B2RYJ1, Q3B7T7	B2RYJ1	B2RYJ1	B2RYJ1	B2RYJ1	Anapc2	Anaphase-promoting complex subunit 2	anaphase-promoting complex [GO:0005680]; nucleus [GO:0005634]; ubiquitin protein ligase binding [GO:0031625]; cell cycle [GO:0007049]; cell division [GO:0051301]; negative regulation of gene expression [GO:0010629]; positive regulation of axon extension [GO:0045773]; positive regulation of dendrite morphogenesis [GO:0050775]; positive regulation of synapse maturation [GO:0090129]; positive regulation of synaptic plasticity [GO:0031915]; protein K11-linked ubiquitination [GO:0070979]; ubiquitin-dependent protein catabolic process [GO:0006511]	0	#REF!	#REF!			unreviewed	56.3	4.1866	Medium	3	4	3	TRUE	FALSE	1	0.618758	NA	NA	1	0.511077	NA	NA	2	0.564917	NA	NA	NA	6.34341	6.44626	6.04658	NA	NA	6.66534	NA	NA	6.55766	NA	NA	66.1	NA	NA	101.5	NA	NA	94.2	NA	NA	20.2	NA	NA	30.7	NA	NA	26.6	NA	NA	1	NA	NA	1	NA	NA	1	NA	NA	High	Not Found	Not Found	High	Not Found	Not Found	High	Not Found	Not Found
A0A0G2K613, Q9EPH2	A0A0G2K613, Q9EPH2	Q9EPH2	A0A0G2K613	Q9EPH2	Marcksl1	MARCKS-related protein (Brain protein F52) (MARCKS-like protein 1) (Macrophage myristoylated alanine-rich C kinase substrate, Mac-MARCKS, MacMARCKS)	anchored component of presynaptic membrane [GO:0099026]; cytoplasm [GO:0005737]; cytoskeleton [GO:0005856]; plasma membrane [GO:0005886]; presynaptic cytosol [GO:0099523]; synaptic vesicle [GO:0008021]; actin filament binding [GO:0051015]; calmodulin binding [GO:0005516]; voltage-gated calcium channel activity involved in regulation of presynaptic cytosolic calcium levels [GO:0099626]; actin filament organization [GO:0007015]; central nervous system development [GO:0007417]; positive regulation of cell population proliferation [GO:0008284]	0	#REF!	#REF!	KK		reviewed	82.1	42.2111	High	6	94	6	TRUE	FALSE	3	0.679638	0.0348113	0.259156	3	0.456013	0.037366	0.200842	6	0.567826	0.00125117	0.0231258	11.9193	11.1973	11.5989	11.0215	12.3195	12.3722	11.7031	13.2238	12.8253	11.5815	12.8524	12.6475	2078.8	5111.5	5301.6	3334.1	9566.5	7257.9	3064.6	7395.1	6416.1	634.2	1732.5	2604.9	1008.6	1590.9	2807.3	865.1	2125.8	2710.3	4	5	4	4	5	4	4	5	4	High	High	High	High	High	High	High	High	High
E1B991	E1B991	E1B991	E1B991	E1B991		IF rod domain-containing protein	keratin filament [GO:0045095]	0	#REF!	#REF!			unreviewed	16.5	11.1831	High	8	54	1	FALSE	TRUE	1	1.01108	NA	NA	1	0.137756	NA	NA	2	0.574416	NA	NA	NA	NA	NA	NA	5.69766	NA	NA	6.70874	NA	NA	5.83542	NA	NA	51.9	NA	NA	104.6	NA	NA	57.1	NA	NA	17.6	NA	NA	17.4	NA	NA	16.4	NA	NA	1	NA	NA	1	NA	NA	1	NA	Not Found	High	Not Found	Not Found	High	Not Found	Not Found	High	Not Found
Q4V8J6	Q4V8J6	Q4V8J6	Q4V8J6	Q4V8J6	Ythdf1	YTH domain family 1, isoform CRA_b (YTH domain family, member 1)	cytoplasm [GO:0005737]; cytoplasmic stress granule [GO:0010494]; P-body [GO:0000932]; mRNA binding [GO:0003729]; N6-methyladenosine-containing RNA binding [GO:1990247]; ribosome binding [GO:0043022]; learning [GO:0007612]; memory [GO:0007613]; mRNA destabilization [GO:0061157]; organelle assembly [GO:0070925]; positive regulation of translation [GO:0045727]; positive regulation of translational initiation [GO:0045948]; regulation of antigen processing and presentation [GO:0002577]; regulation of axon guidance [GO:1902667]; regulation of long-term synaptic potentiation [GO:1900271]; regulation of mRNA stability [GO:0043488]; stress granule assembly [GO:0034063]	0	#REF!	#REF!	KK		unreviewed	42.8	17.5313	High	10	39	5	TRUE	FALSE	2	0.49458	NA	NA	2	0.654432	NA	NA	4	0.574506	0.0058213	0.0466124	9.2131	8.28956	10.5043	10.7674	9.20114	NA	11.1369	9.82082	NA	11.316	9.96145	NA	1743.1	588.6	NA	2251.9	904.4	NA	2549.5	997	NA	531.8	199.5	NA	681.2	150.4	NA	719.7	286.6	NA	3	2	NA	3	2	NA	3	2	NA	High	High	High	High	High	High	High	High	High
F1LVV3	F1LVV3	F1LVV3	F1LVV3	F1LVV3	Ranbp9	RAN-binding protein 9	cytoplasm [GO:0005737]; nucleus [GO:0005634]; ubiquitin ligase complex [GO:0000151]; enzyme binding [GO:0019899]; cell surface receptor signaling pathway [GO:0007166]; cytoskeleton organization [GO:0007010]; negative regulation of ERK1 and ERK2 cascade [GO:0070373]; positive regulation of amyloid precursor protein catabolic process [GO:1902993]	0	#REF!	#REF!			unreviewed	26.4	8.53835	High	5	6	4	TRUE	FALSE	1	0.601738	NA	NA	1	0.553691	NA	NA	2	0.577715	NA	NA	NA	NA	8.11061	7.90328	NA	NA	8.50502	NA	NA	8.45697	NA	NA	239.4	NA	NA	363.3	NA	NA	351.4	NA	NA	73	NA	NA	109.9	NA	NA	99.2	NA	NA	2	NA	NA	2	NA	NA	2	NA	NA	High	Not Found	Not Found	High	Not Found	Not Found	High	Not Found	Not Found
M0R8C6, P97689	M0R8C6, P97689	P97689	M0R8C6	P97689	Slc14a1	Urea transporter 1 (Solute carrier family 14 member 1) (Urea transporter B, UT-B) (Urea transporter, erythrocyte)	basolateral plasma membrane [GO:0016323]; integral component of plasma membrane [GO:0005887]; plasma membrane [GO:0005886]; urea channel activity [GO:0015265]; urea transmembrane transporter activity [GO:0015204]; water transmembrane transporter activity [GO:0005372]; urea transmembrane transport [GO:0071918]; urea transport [GO:0015840]; water transport [GO:0006833]	2	#REF!	#REF!			reviewed	87.7	3.90625	Medium	2	8	2	TRUE	FALSE	1	0.422075	NA	NA	1	0.743301	NA	NA	2	0.582688	NA	NA	8.7662	9.23218	6.89482	NA	NA	6.93899	NA	NA	7.36107	NA	NA	7.68229	NA	NA	122.7	NA	NA	164.4	NA	NA	205.4	NA	NA	60.3	NA	NA	63.6	NA	NA	86.8	NA	NA	1	NA	NA	1	NA	NA	1	Not Found	High	High	Not Found	High	High	Not Found	High	High
Q63376	Q63376	Q63376	Q63376	Q63376	Nrxn2	Neurexin-2-beta (Neurexin II-beta)	integral component of membrane [GO:0016021]; plasma membrane [GO:0005886]; presynapse [GO:0098793]; protein-containing complex [GO:0032991]; calcium channel regulator activity [GO:0005246]; cell adhesion molecule binding [GO:0050839]; neuroligin family protein binding [GO:0097109]; transmembrane signaling receptor activity [GO:0004888]; adult behavior [GO:0030534]; cell adhesion [GO:0007155]; chemical synaptic transmission [GO:0007268]; gephyrin clustering involved in postsynaptic density assembly [GO:0097116]; neuroligin clustering involved in postsynaptic membrane assembly [GO:0097118]; neurotransmitter secretion [GO:0007269]; postsynaptic density protein 95 clustering [GO:0097119]; postsynaptic membrane assembly [GO:0097104]; signal transduction [GO:0007165]; social behavior [GO:0035176]; synapse assembly [GO:0007416]; vocal learning [GO:0042297]; vocalization behavior [GO:0071625]	2	#REF!	#REF!			reviewed	153.5	29.003	High	19	132	1	TRUE	FALSE	1	0.606068	NA	NA	1	0.559427	NA	NA	2	0.582748	NA	NA	NA	6.40599	7.26679	NA	7.56986	NA	NA	8.17592	NA	NA	8.12928	NA	NA	190	NA	NA	289.2	NA	NA	280	NA	NA	64.4	NA	NA	48.1	NA	NA	80.5	NA	NA	1	NA	NA	1	NA	NA	1	NA	Not Found	Medium	Not Found	Not Found	Medium	Not Found	Not Found	Medium	Not Found
A0A097PE04, P00406, S5RZM8	A0A097PE04, P00406, S5RZM8	P00406	A0A097PE04	P00406	Mtco2	Cytochrome c oxidase subunit 2, EC 7.1.1.9 (Cytochrome c oxidase polypeptide II)	integral component of membrane [GO:0016021]; mitochondrial inner membrane [GO:0005743]; mitochondrial membrane [GO:0031966]; mitochondrial respiratory chain complex IV [GO:0005751]; mitochondrion [GO:0005739]; respiratory chain complex IV [GO:0045277]; copper ion binding [GO:0005507]; cytochrome-c oxidase activity [GO:0004129]; ATP synthesis coupled electron transport [GO:0042773]; lactation [GO:0007595]; positive regulation of ATP biosynthetic process [GO:2001171]; positive regulation of hydrogen peroxide biosynthetic process [GO:0010729]; positive regulation of necrotic cell death [GO:0010940]; response to cold [GO:0009409]	1	#REF!	#REF!	KK		reviewed	84.9	30.837	High	6	87	1	TRUE	FALSE	2	0.820295	NA	NA	2	0.345698	NA	NA	4	0.582996	0.0282748	0.106126	10.5106	9.67631	10.7159	NA	11.4669	10.2033	NA	12.3884	10.9224	NA	11.7383	10.6233	NA	2830.6	1179	NA	5361.4	1940.8	NA	3416.5	1577.4	NA	959.4	579.3	NA	891.6	750.7	NA	982.1	666.3	NA	2	2	NA	2	2	NA	2	2	Not Found	High	High	Not Found	High	High	Not Found	High	High
A0A096MK73, P13668	P13668	P13668	P13668	P13668	Stmn1	Stathmin (Leukemia-associated phosphoprotein p18) (Metablastin) (Oncoprotein 18, Op18) (Phosphoprotein p19, pp19) (Pr22 protein) (Prosolin) (pp17)	cytoplasm [GO:0005737]; cytosol [GO:0005829]; membrane [GO:0016020]; microtubule [GO:0005874]; neuron projection [GO:0043005]; tubulin binding [GO:0015631]; axonogenesis [GO:0007409]; brain development [GO:0007420]; establishment of skin barrier [GO:0061436]; hepatocyte growth factor receptor signaling pathway [GO:0048012]; intracellular signal transduction [GO:0035556]; microtubule depolymerization [GO:0007019]; mitotic cytokinesis [GO:0000281]; mitotic spindle organization [GO:0007052]; negative regulation of guanyl-nucleotide exchange factor activity [GO:1905098]; negative regulation of microtubule polymerization [GO:0031115]; negative regulation of Rho protein signal transduction [GO:0035024]; negative regulation of stress fiber assembly [GO:0051497]; negative regulation of thrombin-activated receptor signaling pathway [GO:0070495]; neuron projection development [GO:0031175]; positive regulation of cellular component movement [GO:0051272]; regulation of microtubule polymerization or depolymerization [GO:0031110]; response to virus [GO:0009615]	0	#REF!	#REF!	KK		reviewed	126.8	83.2215	High	21	222	15	TRUE	FALSE	3	0.732592	0.0972531	0.313164	3	0.443411	0.0265353	0.183899	6	0.588002	0.00669799	0.0494323	12.914	13.0518	12.831	12.2538	14.5782	14.5703	12.7943	15.8007	15.005	12.818	15.0343	14.8802	4883.7	24461.6	24327	7103.5	57080.8	32881.9	7221.2	33556.7	30156	1489.8	8291	11953	2148.8	9492.5	12718.4	2038.5	9646.2	12738.7	9	21	19	9	21	19	9	21	19	High	High	High	High	High	High	High	High	High
Q6P6R2	Q6P6R2	Q6P6R2	Q6P6R2	Q6P6R2	Dld	Dihydrolipoyl dehydrogenase, mitochondrial, EC 1.8.1.4 (Dihydrolipoamide dehydrogenase)	acrosomal matrix [GO:0043159]; cilium [GO:0005929]; mitochondrial alpha-ketoglutarate dehydrogenase complex [GO:0005947]; mitochondrial pyruvate dehydrogenase complex [GO:0005967]; mitochondrion [GO:0005739]; motile cilium [GO:0031514]; nucleus [GO:0005634]; oxoglutarate dehydrogenase complex [GO:0045252]; pyruvate dehydrogenase complex [GO:0045254]; dihydrolipoyl dehydrogenase activity [GO:0004148]; flavin adenine dinucleotide binding [GO:0050660]; lipoamide binding [GO:0043544]; NAD binding [GO:0051287]; 2-oxoglutarate metabolic process [GO:0006103]; acetyl-CoA biosynthetic process from pyruvate [GO:0006086]; aging [GO:0007568]; branched-chain amino acid catabolic process [GO:0009083]; cell redox homeostasis [GO:0045454]; dihydrolipoamide metabolic process [GO:0051068]; gastrulation [GO:0007369]; histone succinylation [GO:0106077]; lipoate metabolic process [GO:0009106]; mitochondrial electron transport, NADH to ubiquinone [GO:0006120]; proteolysis [GO:0006508]; regulation of membrane potential [GO:0042391]; sperm capacitation [GO:0048240]	0	#REF!	#REF!	KK		reviewed	143.8	59.1356	High	25	271	25	TRUE	FALSE	3	0.741937	0.0516396	0.278838	3	0.445879	0.0977281	0.276557	6	0.593908	0.00473033	0.0412254	11.7788	12.631	13.2676	11.8503	13.8468	14.0862	12.7554	14.7762	14.4775	12.5908	14.0909	14.4392	3692.2	14733	17393.2	6914.4	28059	22812.1	6169.1	17449	22214.3	1126.3	4993.6	8546.1	2091.6	4666.2	8823.5	1741.5	5015.9	9383.9	11	21	23	11	21	23	11	21	23	High	High	High	High	High	High	High	High	High
Q05175	Q05175	Q05175	Q05175	Q05175	Basp1	Brain acid soluble protein 1 (22 kDa neuronal tissue-enriched acidic protein) (Neuronal axonal membrane protein NAP-22)	chromatin [GO:0000785]; cytoplasm [GO:0005737]; growth cone [GO:0030426]; nuclear matrix [GO:0016363]; nuclear speck [GO:0016607]; nucleus [GO:0005634]; plasma membrane [GO:0005886]; PML body [GO:0016605]; calmodulin binding [GO:0005516]; protein domain specific binding [GO:0019904]; transcription cis-regulatory region binding [GO:0000976]; transcription corepressor activity [GO:0003714]; glomerular visceral epithelial cell differentiation [GO:0072112]; negative regulation of transcription, DNA-templated [GO:0045892]	0	#REF!	#REF!			reviewed	88.6	83.6364	High	28	303	1	TRUE	FALSE	1	0.787996	NA	NA	1	0.409484	NA	NA	2	0.59874	NA	NA	NA	NA	8.11478	NA	8.83131	NA	NA	9.6193	NA	NA	9.24079	NA	NA	455.5	NA	NA	786.5	NA	NA	605	NA	NA	154.4	NA	NA	130.8	NA	NA	173.9	NA	NA	1	NA	NA	1	NA	NA	1	NA	Not Found	High	Not Found	Not Found	High	Not Found	Not Found	High	Not Found
Q63624	Q63624	Q63624	Q63624	Q63624	Scaf1	Splicing factor, arginine/serine-rich 19 (CTD-binding SR-like protein rA1) (SR-related and CTD-associated factor 1)	nucleus [GO:0005634]; protein domain specific binding [GO:0019904]; RNA binding [GO:0003723]; RNA polymerase II C-terminal domain binding [GO:0099122]; mRNA processing [GO:0006397]; RNA splicing [GO:0008380]; transcription by RNA polymerase II [GO:0006366]	0	#REF!	#REF!			reviewed	76.7	0.874404	Medium	1	1	1	TRUE	FALSE	1	1.0199	NA	NA	1	0.201098	NA	NA	2	0.610499	NA	NA	NA	NA	NA	5.54844	NA	NA	6.56834	NA	NA	5.74953	NA	NA	46.8	NA	NA	94.9	NA	NA	53.8	NA	NA	14.3	NA	NA	28.7	NA	NA	15.2	NA	NA	1	NA	NA	1	NA	NA	1	NA	NA	High	Not Found	Not Found	High	Not Found	Not Found	High	Not Found	Not Found
D3ZFM3	D3ZFM3	D3ZFM3	D3ZFM3	D3ZFM3	Slc35f1	Similar to solute carrier family 35, member F1 (Predicted) (Solute carrier family 35, member F1)	integral component of membrane [GO:0016021]; transmembrane transporter activity [GO:0022857]	3	#REF!	#REF!			unreviewed	13.9	5.41311	High	2	7	2	TRUE	FALSE	1	0.602586	NA	NA	1	0.625231	NA	NA	2	0.613909	NA	NA	6.63372	10.626	NA	NA	9.06878	NA	NA	9.67136	NA	NA	9.69401	NA	NA	537	NA	NA	815.4	NA	NA	828.3	NA	NA	182	NA	NA	135.6	NA	NA	238.1	NA	NA	1	NA	NA	1	NA	NA	1	NA	Not Found	High	Not Found	Not Found	High	Not Found	Not Found	High	Not Found
A0A0G2K5L1, G3V9W9, Q9WU10	A0A0G2K5L1, G3V9W9, Q9WU10	Q9WU10	A0A0G2K5L1	Q9WU10	Fat1	Protocadherin	apical plasma membrane [GO:0016324]; cell junction [GO:0030054]; cell leading edge [GO:0031252]; cell-cell junction [GO:0005911]; filopodium [GO:0030175]; integral component of membrane [GO:0016021]; lamellipodium [GO:0030027]; nucleus [GO:0005634]; perinuclear region of cytoplasm [GO:0048471]; plasma membrane [GO:0005886]; beta-catenin binding [GO:0008013]; calcium ion binding [GO:0005509]; actin filament organization [GO:0007015]; camera-type eye development [GO:0043010]; camera-type eye morphogenesis [GO:0048593]; cell migration [GO:0016477]; cell-cell adhesion [GO:0098609]; epithelial cell morphogenesis [GO:0003382]; establishment of epithelial cell apical/basal polarity involved in camera-type eye morphogenesis [GO:0003412]; establishment or maintenance of cell polarity [GO:0007163]; establishment or maintenance of epithelial cell apical/basal polarity [GO:0045197]; homophilic cell adhesion via plasma membrane adhesion molecules [GO:0007156]; lens development in camera-type eye [GO:0002088]	1	#REF!	#REF!	KK		unreviewed	86.9	17.4548	High	67	173	66	TRUE	FALSE	3	0.581629	0.0742943	0.287748	3	0.668959	0.00567959	0.163287	6	0.625294	0.000578482	0.0170871	10.0192	12.208	12.6751	12.0931	11.8623	11.1367	12.6415	12.7502	11.4453	12.7667	12.6165	11.7157	4369	3723.1	2251.6	6389.6	6889.4	2788.6	6969	6279.8	3363.5	1332.8	1261.9	1106.3	1932.8	1145.7	1078.6	1967.3	1805.2	1420.8	27	22	15	27	22	15	27	22	15	High	High	High	High	High	High	High	High	High
A0A0G2K568, Q9QYU4	Q9QYU4	Q9QYU4	Q9QYU4	Q9QYU4	Crym	Ketimine reductase mu-crystallin, EC 1.5.1.25 (CDK108) (NADP-regulated thyroid-hormone-binding protein)	cytoplasm [GO:0005737]; cytosol [GO:0005829]; mitochondrion [GO:0005739]; nucleus [GO:0005634]; hormone binding [GO:0042562]; NADP binding [GO:0050661]; protein homodimerization activity [GO:0042803]; thiomorpholine-carboxylate dehydrogenase activity [GO:0047127]; thyroid hormone binding [GO:0070324]; transcription corepressor activity [GO:0003714]; mitochondrial transport [GO:0006839]; negative regulation of transcription by RNA polymerase II [GO:0000122]; response to hormone [GO:0009725]; response to vitamin D [GO:0033280]; sensory perception of sound [GO:0007605]; thyroid hormone metabolic process [GO:0042403]; thyroid hormone transport [GO:0070327]	0	#REF!	#REF!	KK		reviewed	82.2	35.7827	High	10	75	10	TRUE	FALSE	3	0.563573	0.0254249	0.252952	3	0.698342	0.0134345	0.172858	6	0.630958	0.000165147	0.0100696	11.1466	11.6646	11.2616	10.2878	12.1531	11.615	10.8409	12.8803	12.0255	11.0966	12.9006	12.1537	1250.1	4554.5	3136.7	1834.1	7540	4168.9	2189.9	7646.6	4556.5	381.4	1543.7	1541.2	554.8	1253.9	1612.5	618.2	2198.1	1924.8	5	10	9	5	10	9	5	10	9	High	High	High	High	High	High	High	High	High
F1LRP7, Q9QZ81	F1LRP7	F1LRP7	F1LRP7	F1LRP7	Ago2	Protein argonaute-2, Argonaute2, EC 3.1.26.n2 (Eukaryotic translation initiation factor 2C 2, eIF-2C 2, eIF2C 2) (Protein slicer)	cytosol [GO:0005829]; dendrite [GO:0030425]; extracellular exosome [GO:0070062]; mRNA cap binding complex [GO:0005845]; nucleus [GO:0005634]; P-body [GO:0000932]; polysome [GO:0005844]; RISC complex [GO:0016442]; RISC-loading complex [GO:0070578]; core promoter sequence-specific DNA binding [GO:0001046]; double-stranded RNA binding [GO:0003725]; endoribonuclease activity, cleaving miRNA-paired mRNA [GO:0090624]; endoribonuclease activity, cleaving siRNA-paired mRNA [GO:0070551]; metal ion binding [GO:0046872]; miRNA binding [GO:0035198]; mRNA cap binding [GO:0098808]; protein C-terminus binding [GO:0008022]; RNA 7-methylguanosine cap binding [GO:0000340]; RNA polymerase II complex binding [GO:0000993]; single-stranded RNA binding [GO:0003727]; siRNA binding [GO:0035197]; translation initiation factor activity [GO:0003743]; miRNA loading onto RISC involved in gene silencing by miRNA [GO:0035280]; miRNA metabolic process [GO:0010586]; miRNA-mediated gene silencing by inhibition of translation [GO:0035278]; mRNA destabilization-mediated gene silencing by siRNA [GO:0090625]; negative regulation of translational initiation [GO:0045947]; positive regulation of angiogenesis [GO:0045766]; positive regulation of miRNA-mediated gene silencing by inhibition of translation [GO:1905618]; positive regulation of nuclear-transcribed mRNA catabolic process, deadenylation-dependent decay [GO:1900153]; positive regulation of nuclear-transcribed mRNA poly(A) tail shortening [GO:0060213]; positive regulation of transcription by RNA polymerase II [GO:0045944]; positive regulation of translation, ncRNA-mediated [GO:0045975]; positive regulation of trophoblast cell migration [GO:1901165]; post-embryonic development [GO:0009791]; pre-miRNA processing [GO:0031054]; production of siRNA involved in RNA interference [GO:0030422]; RNA secondary structure unwinding [GO:0010501]; siRNA loading onto RISC involved in RNA interference [GO:0035087]	0	#REF!	#REF!	KK		unreviewed	123.6	44.2045	High	35	119	27	TRUE	FALSE	3	0.470682	0.0684013	0.287748	3	0.810341	0.0239627	0.179753	6	0.640511	0.00223016	0.029063	10.862	11.6337	11.3324	12.4019	11.9352	11.2736	13.1158	12.3633	11.5437	13.2507	12.945	11.8459	5411.9	3916	2475.6	8876.5	5268.8	2985.3	9747	7885.6	3681.1	1650.9	1327.3	1216.4	2685.1	876.2	1154.7	2751.5	2266.8	1555	25	18	10	25	18	10	25	18	10	High	High	High	High	High	High	High	High	High
O35052	O35052	O35052	O35052	O35052	Cds1	Phosphatidate cytidylyltransferase 1, EC 2.7.7.41 (CDP-DAG synthase 1) (CDP-DG synthase 1) (CDP-diacylglycerol synthase 1, CDS 1) (CDP-diglyceride pyrophosphorylase 1) (CDP-diglyceride synthase 1) (CTP:phosphatidate cytidylyltransferase 1)	endoplasmic reticulum [GO:0005783]; endoplasmic reticulum membrane [GO:0005789]; integral component of membrane [GO:0016021]; phosphatidate cytidylyltransferase activity [GO:0004605]; CDP-diacylglycerol biosynthetic process [GO:0016024]; lipid droplet formation [GO:0140042]; phosphatidylinositol biosynthetic process [GO:0006661]; positive regulation of fat cell differentiation [GO:0045600]	1	#REF!	#REF!			reviewed	145	11.9306	High	5	21	4	TRUE	FALSE	1	0.442551	NA	NA	1	0.844594	NA	NA	2	0.643573	NA	NA	9.42962	9.55976	8.84643	8.68054	NA	NA	9.12309	NA	NA	9.52513	NA	NA	410.3	NA	NA	557.6	NA	NA	736.8	NA	NA	125.2	NA	NA	168.7	NA	NA	208	NA	NA	2	NA	NA	2	NA	NA	2	NA	NA	High	High	Not Found	High	High	Not Found	High	High	Not Found
D4A7Q3	D4A7Q3	D4A7Q3	D4A7Q3	D4A7Q3	NA	NA	#N/A	0	#REF!	#REF!			NA	NA	36.5385	Medium	2	3	2	TRUE	FALSE	1	0.982	NA	NA	1	0.309763	NA	NA	2	0.645881	NA	NA	NA	NA	8.16993	NA	8.84455	NA	NA	9.82655	NA	NA	9.15431	NA	NA	459.7	NA	NA	908	NA	NA	569.8	NA	NA	155.8	NA	NA	151	NA	NA	163.8	NA	NA	2	NA	NA	2	NA	NA	2	NA	Not Found	High	Not Found	Not Found	High	Not Found	Not Found	High	Not Found
P08753, Q45QM8	P08753, Q45QM8	P08753	P08753	P08753	Gnai3	Guanine nucleotide-binding protein G(i) subunit alpha-3 (G(i) alpha-3)	centrosome [GO:0005813]; cytoplasm [GO:0005737]; endoplasmic reticulum membrane [GO:0005789]; Golgi apparatus [GO:0005794]; Golgi membrane [GO:0000139]; heterotrimeric G-protein complex [GO:0005834]; membrane [GO:0016020]; membrane raft [GO:0045121]; midbody [GO:0030496]; plasma membrane [GO:0005886]; zymogen granule [GO:0042588]; G protein-coupled receptor binding [GO:0001664]; G protein-coupled serotonin receptor binding [GO:0031821]; G-protein beta/gamma-subunit complex binding [GO:0031683]; GDP binding [GO:0019003]; GTP binding [GO:0005525]; GTPase activating protein binding [GO:0032794]; GTPase activity [GO:0003924]; metal ion binding [GO:0046872]; protein domain specific binding [GO:0019904]; adenylate cyclase-inhibiting G protein-coupled receptor signaling pathway [GO:0007193]; adenylate cyclase-modulating G protein-coupled receptor signaling pathway [GO:0007188]; brain development [GO:0007420]; cell cycle [GO:0007049]; cell division [GO:0051301]; dopamine receptor signaling pathway [GO:0007212]; GTP metabolic process [GO:0046039]; negative regulation of apoptotic signaling pathway [GO:2001234]; negative regulation of secretion [GO:0051048]; positive regulation of macroautophagy [GO:0016239]; positive regulation of NAD(P)H oxidase activity [GO:0033864]; positive regulation of superoxide anion generation [GO:0032930]; positive regulation of vascular associated smooth muscle cell proliferation [GO:1904707]; vesicle fusion [GO:0006906]	0	#REF!	#REF!	KK		reviewed	203.5	34.7458	High	12	110	4	TRUE	FALSE	3	0.466149	0.0180906	0.24374	3	0.826059	0.00456422	0.155396	6	0.646104	0.000772908	0.0190479	7.91468	9.27263	9.12127	7.24127	8.16541	7.8679	7.58271	8.71528	8.37504	7.97039	9.08852	8.69384	151.3	287.1	233.6	191.7	420.3	332	250.8	544.4	414.1	46.1	97.3	114.8	58	69.9	128.4	70.8	156.5	174.9	2	2	2	2	2	2	2	2	2	High	High	High	High	High	High	High	High	High
Q5FVM7	Q5FVM7	Q5FVM7	Q5FVM7	Q5FVM7	Dnajc16	DnaJ homolog subfamily C member 16	integral component of membrane [GO:0016021]	1	#REF!	#REF!	KK		reviewed	34.3	40.0778	High	24	64	24	TRUE	FALSE	3	0.536695	0.0525272	0.278872	3	0.759147	0.0354869	0.196838	6	0.647921	0.00132794	0.0238383	10.4285	11.256	11.4271	11.6221	8.62899	10.1601	12.3211	9.25621	10.444	12.3523	9.65589	10.6804	3152.1	395.9	1144.2	5117.1	611.5	1393	5229	806.7	1641.1	961.6	134.2	562.2	1547.9	101.7	538.8	1476.1	231.9	693.3	12	2	7	12	2	7	12	2	7	High	High	High	High	High	High	High	High	High
A0A0G2K2T2, D4A5P3	A0A0G2K2T2	A0A0G2K2T2	A0A0G2K2T2	A0A0G2K2T2	Miga1	Mitoguardin 1	integral component of plasma membrane [GO:0005887]; mitochondrion [GO:0005739]; protein heterodimerization activity [GO:0046982]; protein homodimerization activity [GO:0042803]; mitochondrial fusion [GO:0008053]	1	#REF!	#REF!	KK		unreviewed	16.6	17.1667	High	7	12	7	TRUE	FALSE	3	0.689774	0.0935925	0.310247	3	0.62188	0.133501	0.312017	6	0.655827	0.00780809	0.0532905	7.18587	7.65105	8.70356	8.26632	7.34252	8.97757	8.80993	8.47816	9.36763	8.55804	8.4623	9.43171	307.9	162.3	504.1	448.8	356.6	660.6	376.9	352.7	690.6	93.9	55	247.7	135.8	59.3	255.5	106.4	101.4	291.7	2	1	3	2	1	3	2	1	3	High	High	High	High	High	High	High	High	High
Q641Z9	Q641Z9	Q641Z9	Q641Z9	Q641Z9	Sdhc	Succinate dehydrogenase cytochrome b560 subunit, mitochondrial	integral component of membrane [GO:0016021]; mitochondrial inner membrane [GO:0005743]; mitochondrial respiratory chain complex II, succinate dehydrogenase complex (ubiquinone) [GO:0005749]; mitochondrion [GO:0005739]; electron transfer activity [GO:0009055]; metal ion binding [GO:0046872]; succinate dehydrogenase activity [GO:0000104]; mitochondrial ATP synthesis coupled proton transport [GO:0042776]; mitochondrial electron transport, succinate to ubiquinone [GO:0006121]; tricarboxylic acid cycle [GO:0006099]	1	#REF!	#REF!	KK		unreviewed	48.6	12.426	High	2	11	2	TRUE	FALSE	2	0.624689	NA	NA	2	0.691546	NA	NA	4	0.658118	0.00425344	0.0392036	9.85034	10.3234	9.77165	9.48059	10.5075	NA	10.0875	11.15	NA	9.97398	11.3972	NA	714.4	1455.7	NA	1088	2272.4	NA	1005.7	2697.1	NA	217.9	493.4	NA	329.1	377.9	NA	283.9	775.3	NA	1	2	NA	1	2	NA	1	2	NA	High	High	Not Found	High	High	Not Found	High	High	Not Found
A0A0G2JW10, G3V6B7, O08775, Q5PQU0, Q91ZT1	O08775, Q5PQU0	O08775	O08775	O08775	Kdr	Vascular endothelial growth factor receptor 2, VEGFR-2, EC 2.7.10.1 (Fetal liver kinase 1, FLK-1) (Protein-tyrosine kinase receptor flk-1) (CD antigen CD309)	cell junction [GO:0030054]; cell periphery [GO:0071944]; cell surface [GO:0009986]; cytoplasm [GO:0005737]; early endosome [GO:0005769]; endoplasmic reticulum [GO:0005783]; endosome [GO:0005768]; external side of plasma membrane [GO:0009897]; Golgi apparatus [GO:0005794]; integral component of plasma membrane [GO:0005887]; membrane raft [GO:0045121]; neuron projection [GO:0043005]; neuronal cell body [GO:0043025]; nucleus [GO:0005634]; plasma membrane [GO:0005886]; receptor complex [GO:0043235]; sorting endosome [GO:0097443]; ATP binding [GO:0005524]; cadherin binding [GO:0045296]; growth factor binding [GO:0019838]; identical protein binding [GO:0042802]; integrin binding [GO:0005178]; protein serine/threonine/tyrosine kinase activity [GO:0004712]; protein tyrosine kinase activity [GO:0004713]; transmembrane receptor protein tyrosine kinase activity [GO:0004714]; vascular endothelial growth factor binding [GO:0038085]; vascular endothelial growth factor-activated receptor activity [GO:0005021]; aging [GO:0007568]; angiogenesis [GO:0001525]; branching involved in blood vessel morphogenesis [GO:0001569]; branching morphogenesis of an epithelial tube [GO:0048754]; calcium ion homeostasis [GO:0055074]; calcium-mediated signaling using intracellular calcium source [GO:0035584]; cell fate commitment [GO:0045165]; cell maturation [GO:0048469]; cell migration [GO:0016477]; cell migration involved in sprouting angiogenesis [GO:0002042]; cellular response to hydrogen sulfide [GO:1904881]; cellular response to vascular endothelial growth factor stimulus [GO:0035924]; embryonic hemopoiesis [GO:0035162]; endocardium development [GO:0003157]; endochondral bone growth [GO:0003416]; endothelial cell differentiation [GO:0045446]; endothelial tube morphogenesis [GO:0061154]; endothelium development [GO:0003158]; ERK1 and ERK2 cascade [GO:0070371]; hematopoietic progenitor cell differentiation [GO:0002244]; hemopoiesis [GO:0030097]; lung alveolus development [GO:0048286]; lung development [GO:0030324]; lymph vessel development [GO:0001945]; male gonad development [GO:0008584]; negative regulation of apoptotic process [GO:0043066]; negative regulation of endothelial cell apoptotic process [GO:2000352]; negative regulation of gene expression [GO:0010629]; negative regulation of neuron apoptotic process [GO:0043524]; negative regulation of systemic arterial blood pressure [GO:0003085]; neuron projection morphogenesis [GO:0048812]; ovarian follicle development [GO:0001541]; peptidyl-tyrosine autophosphorylation [GO:0038083]; peptidyl-tyrosine phosphorylation [GO:0018108]; positive regulation of angiogenesis [GO:0045766]; positive regulation of blood vessel endothelial cell migration [GO:0043536]; positive regulation of BMP signaling pathway [GO:0030513]; positive regulation of calcium-mediated signaling [GO:0050850]; positive regulation of cell migration [GO:0030335]; positive regulation of cell migration involved in sprouting angiogenesis [GO:0090050]; positive regulation of cell population proliferation [GO:0008284]; positive regulation of cytosolic calcium ion concentration [GO:0007204]; positive regulation of endothelial cell chemotaxis by VEGF-activated vascular endothelial growth factor receptor signaling pathway [GO:0038033]; positive regulation of endothelial cell migration [GO:0010595]; positive regulation of endothelial cell proliferation [GO:0001938]; positive regulation of epithelial cell proliferation [GO:0050679]; positive regulation of ERK1 and ERK2 cascade [GO:0070374]; positive regulation of focal adhesion assembly [GO:0051894]; positive regulation of kinase activity [GO:0033674]; positive regulation of long-term neuronal synaptic plasticity [GO:0048170]; positive regulation of macroautophagy [GO:0016239]; positive regulation of MAPK cascade [GO:0043410]; positive regulation of mesenchymal cell proliferation [GO:0002053]; positive regulation of mitochondrial depolarization [GO:0051901]; positive regulation of mitochondrial fission [GO:0090141]; positive regulation of neurogenesis [GO:0050769]; positive regulation of nitric-oxide synthase biosynthetic process [GO:0051770]; positive regulation of phosphatidylinositol 3-kinase signaling [GO:0014068]; positive regulation of positive chemotaxis [GO:0050927]; positive regulation of protein phosphorylation [GO:0001934]; positive regulation of TOR signaling [GO:0032008]; positive regulation of vasculogenesis [GO:2001214]; post-embryonic camera-type eye morphogenesis [GO:0048597]; protein autophosphorylation [GO:0046777]; protein kinase B signaling [GO:0043491]; regulation of bone development [GO:1903010]; regulation of cell shape [GO:0008360]; regulation of hematopoietic progenitor cell differentiation [GO:1901532]; response to hypoxia [GO:0001666]; response to oxygen levels [GO:0070482]; response to xenobiotic stimulus [GO:0009410]; surfactant homeostasis [GO:0043129]; transmembrane receptor protein tyrosine kinase signaling pathway [GO:0007169]; vascular endothelial growth factor receptor signaling pathway [GO:0048010]; vascular endothelial growth factor receptor-2 signaling pathway [GO:0036324]; vascular endothelial growth factor signaling pathway [GO:0038084]; vascular wound healing [GO:0061042]; vasculogenesis [GO:0001570]; vasodilation [GO:0042311]	1	#REF!	#REF!	KK		reviewed	390.2	2.15934	High	3	20	2	TRUE	FALSE	3	0.828337	0.190427	0.412437	3	0.503334	0.171336	0.350103	6	0.665836	0.0340079	0.11888	6.07468	8.76587	9.68299	6.16993	9.67472	9.28123	7.84109	10.1731	9.59675	7.15381	9.95187	9.53021	72	817.3	622.2	229.3	1154.5	774.3	142.4	990.4	739.4	22	277	305.7	69.3	192	299.5	40.2	284.7	312.3	1	1	1	1	1	1	1	1	1	High	High	Medium	High	High	Medium	High	High	Medium
A0A0G2K9I6, ENSEMBL:ENSBTAP00000031900, G3V7K3, P13635, Q9JL97	A0A0G2K9I6, G3V7K3	G3V7K3	A0A0G2K9I6	G3V7K3	Cp	Ceruloplasmin (Ceruloplasmin, isoform CRA_a)	extracellular region [GO:0005576]; copper ion binding [GO:0005507]; oxidoreductase activity [GO:0016491]	0	#REF!	#REF!	KK		unreviewed	19.7	29.745	High	26	84	26	TRUE	FALSE	3	0.643246	0.0181629	0.24374	3	0.691793	0.00220399	0.133986	6	0.66752	2.08361e-05	0.0037599	11.6882	11.2741	11.2303	11.1797	11.3942	10.9725	11.9678	11.8789	11.6295	11.8337	12.059	11.7291	2319.6	2691.6	2009.4	4005.6	3766.1	3168.4	3650.1	4267	3394.8	707.6	912.3	987.3	1211.7	626.3	1225.5	1030.4	1226.6	1434	13	12	8	13	12	8	13	12	8	High	High	High	High	High	High	High	High	High
O88871	O88871	O88871	O88871	O88871	Gabbr2	Gamma-aminobutyric acid type B receptor subunit 2, GABA-B receptor 2, GABA-B-R2, GABA-BR2, GABABR2, Gb2 (G-protein coupled receptor 51)	cytoplasm [GO:0005737]; dendrite [GO:0030425]; G protein-coupled GABA receptor complex [GO:1902712]; G protein-coupled receptor heterodimeric complex [GO:0038039]; GABA receptor complex [GO:1902710]; GABA-ergic synapse [GO:0098982]; glutamatergic synapse [GO:0098978]; integral component of membrane [GO:0016021]; integral component of plasma membrane [GO:0005887]; integral component of postsynaptic membrane [GO:0099055]; integral component of presynaptic membrane [GO:0099056]; neuron projection [GO:0043005]; perikaryon [GO:0043204]; G protein-coupled GABA receptor activity [GO:0004965]; protein heterodimerization activity [GO:0046982]; transmembrane signaling receptor activity [GO:0004888]; adenylate cyclase-inhibiting G protein-coupled receptor signaling pathway [GO:0007193]; gamma-aminobutyric acid signaling pathway [GO:0007214]; neuron-glial cell signaling [GO:0150099]; synaptic transmission, GABAergic [GO:0051932]	3	#REF!	#REF!	KK		reviewed	161.8	32.9787	High	28	198	1	TRUE	FALSE	3	0.553769	0.190743	0.412866	3	0.809992	0.0590808	0.228922	6	0.68188	0.00954562	0.0588116	7.65392	10.2035	8.54959	7.79442	7.24222	7.5157	8.38457	8.26913	7.55995	8.74349	8.31877	7.92006	222	151.4	183	334.2	308.5	188.7	428.6	319.3	242.2	67.7	51.3	89.9	101.1	51.3	73	121	91.8	102.3	1	1	1	1	1	1	1	1	1	High	High	High	High	High	High	High	High	High
P29457	P29457	P29457	P29457	P29457	Serpinh1	Serpin H1 (47 kDa heat shock protein) (Collagen-binding protein, Colligin) (GP46)	cytoplasm [GO:0005737]; endoplasmic reticulum [GO:0005783]; endoplasmic reticulum lumen [GO:0005788]; endoplasmic reticulum-Golgi intermediate compartment [GO:0005793]; extracellular space [GO:0005615]; membrane raft [GO:0045121]; collagen binding [GO:0005518]; serine-type endopeptidase inhibitor activity [GO:0004867]; unfolded protein binding [GO:0051082]; chondrocyte development involved in endochondral bone morphogenesis [GO:0003433]; collagen biosynthetic process [GO:0032964]; collagen fibril organization [GO:0030199]; negative regulation of endopeptidase activity [GO:0010951]; protein maturation [GO:0051604]; response to organic cyclic compound [GO:0014070]; response to vitamin D [GO:0033280]	0	#REF!	#REF!			reviewed	94.6	62.1103	High	23	131	1	TRUE	FALSE	2	0.315987	NA	NA	2	1.06502	NA	NA	4	0.690502	0.0890425	0.20749	7.35579	9.72195	8.45409	NA	8.83605	8.35711	NA	8.95971	8.86542	NA	9.51826	9.80494	NA	457	327.9	NA	497.9	466.4	NA	733.3	894.5	NA	154.9	161.1	NA	82.8	180.4	NA	210.8	377.9	NA	1	1	NA	1	1	NA	1	1	Not Found	High	High	Not Found	High	High	Not Found	High	High
F1LQU9, Q6P6R7	F1LQU9, Q6P6R7	Q6P6R7	F1LQU9	Q6P6R7	Sgsm3	Small G protein signaling modulator 3 (BDIF-1) (RUN and TBC1 domain-containing protein 3)	cytosol [GO:0005829]; gap junction [GO:0005921]; GTPase activator activity [GO:0005096]; small GTPase binding [GO:0031267]; activation of GTPase activity [GO:0090630]; cell cycle [GO:0007049]; plasma membrane to endosome transport [GO:0048227]; positive regulation of GTPase activity [GO:0043547]; positive regulation of protein catabolic process [GO:0045732]; Rap protein signal transduction [GO:0032486]; regulation of Rab protein signal transduction [GO:0032483]	0	#REF!	#REF!	KK		reviewed	65.7	2.4032	High	2	3	2	TRUE	FALSE	2	0.634417	NA	NA	2	0.756576	NA	NA	4	0.695497	0.00335584	0.0352761	7.59171	NA	NA	6.59544	5.853	NA	7.38457	6.33271	NA	7.26115	6.70044	NA	96.7	57.8	NA	167.1	80.6	NA	153.4	104	NA	29.5	19.6	NA	50.5	13.4	NA	43.3	29.9	NA	1	1	NA	1	1	NA	1	1	NA	High	High	Not Found	High	High	Not Found	High	High	Not Found
Q06000	Q06000	Q06000	Q06000	Q06000	Lpl	Lipoprotein lipase, LPL, EC 3.1.1.34 (Phospholipase A1, EC 3.1.1.32)	catalytic complex [GO:1902494]; cell surface [GO:0009986]; chylomicron [GO:0042627]; extracellular space [GO:0005615]; plasma membrane [GO:0005886]; very-low-density lipoprotein particle [GO:0034361]; 1-acyl-2-lysophosphatidylserine acylhydrolase activity [GO:0052740]; apolipoprotein binding [GO:0034185]; calcium ion binding [GO:0005509]; heparan sulfate proteoglycan binding [GO:0043395]; heparin binding [GO:0008201]; lipase activity [GO:0016298]; lipoprotein lipase activity [GO:0004465]; lipoprotein particle binding [GO:0071813]; phosphatidylserine 1-acylhydrolase activity [GO:0052739]; phospholipase A1 activity [GO:0008970]; phospholipase activity [GO:0004620]; protein homodimerization activity [GO:0042803]; signaling receptor binding [GO:0005102]; triglyceride binding [GO:0017129]; triglyceride lipase activity [GO:0004806]; cellular response to fatty acid [GO:0071398]; cellular response to nutrient [GO:0031670]; cholesterol homeostasis [GO:0042632]; chylomicron remodeling [GO:0034371]; fatty acid biosynthetic process [GO:0006633]; fatty acid metabolic process [GO:0006631]; lipid catabolic process [GO:0016042]; low-density lipoprotein particle mediated signaling [GO:0055096]; negative regulation of cellular response to insulin stimulus [GO:1900077]; positive regulation of chemokine (C-X-C motif) ligand 2 production [GO:2000343]; positive regulation of chemokine production [GO:0032722]; positive regulation of cholesterol storage [GO:0010886]; positive regulation of fat cell differentiation [GO:0045600]; positive regulation of inflammatory response [GO:0050729]; positive regulation of interleukin-1 beta production [GO:0032731]; positive regulation of interleukin-6 production [GO:0032755]; positive regulation of macrophage derived foam cell differentiation [GO:0010744]; positive regulation of sequestering of triglyceride [GO:0010890]; positive regulation of tumor necrosis factor production [GO:0032760]; response to bacterium [GO:0009617]; response to cold [GO:0009409]; response to xenobiotic stimulus [GO:0009410]; triglyceride biosynthetic process [GO:0019432]; triglyceride catabolic process [GO:0019433]; triglyceride homeostasis [GO:0070328]; very-low-density lipoprotein particle remodeling [GO:0034372]	0	#REF!	#REF!			reviewed	205.4	9.2827	High	3	4	3	TRUE	FALSE	1	0.234943	NA	NA	1	1.19375	NA	NA	2	0.714345	NA	NA	NA	7.4187	NA	NA	7.61618	NA	NA	7.85112	NA	NA	8.80993	NA	NA	196.2	NA	NA	230.9	NA	NA	448.8	NA	NA	66.5	NA	NA	38.4	NA	NA	129	NA	NA	2	NA	NA	2	NA	NA	2	NA	Not Found	High	Not Found	Not Found	High	Not Found	Not Found	High	Not Found
A0A0G2KB70	A0A0G2KB70	A0A0G2KB70	A0A0G2KB70	A0A0G2KB70	Reps1	RALBP1-associated Eps domain-containing 1	clathrin-coated pit [GO:0005905]; plasma membrane [GO:0005886]; calcium ion binding [GO:0005509]; SH3 domain binding [GO:0017124]; endocytosis [GO:0006897]; endosomal transport [GO:0016197]; receptor-mediated endocytosis [GO:0006898]	0	#REF!	#REF!	KK		unreviewed	17.4	4.24144	High	3	7	1	TRUE	FALSE	2	0.701502	NA	NA	2	0.728998	NA	NA	4	0.71525	0.00614014	0.0477967	NA	6.44294	NA	6.48864	NA	7.00899	7.4363	NA	7.46434	7.27053	NA	7.6851	89.8	NA	128.8	173.2	NA	176.6	154.4	NA	205.8	27.4	NA	63.3	52.4	NA	68.3	43.6	NA	86.9	1	NA	1	1	NA	1	1	NA	1	Medium	Not Found	Medium	Medium	Not Found	Medium	Medium	Not Found	Medium
D3ZXB8	D3ZXB8	D3ZXB8	D3ZXB8	D3ZXB8	Etnk1	Ethanolamine kinase 1 (Ethanolamine kinase 1 (Predicted))	cytoplasm [GO:0005737]; ethanolamine kinase activity [GO:0004305]; phosphatidylethanolamine biosynthetic process [GO:0006646]	0	#REF!	#REF!			unreviewed	12	18.4573	High	5	6	5	TRUE	FALSE	1	0.660168	NA	NA	1	0.770701	NA	NA	2	0.715435	NA	NA	NA	NA	NA	9.15634	NA	NA	9.8165	NA	NA	9.92704	NA	NA	570.6	NA	NA	901.7	NA	NA	973.5	NA	NA	174.1	NA	NA	272.8	NA	NA	274.8	NA	NA	4	NA	NA	4	NA	NA	4	NA	NA	High	Not Found	High	High	Not Found	High	High	Not Found	High
A2VD04, F1M8H8, Q6L711	A2VD04, F1M8H8, Q6L711	Q6L711	F1M8H8	Q6L711	Habp2	Hyaluronan-binding protein 2, EC 3.4.21.- (Plasma hyaluronan-binding protein) [Cleaved into: Hyaluronan-binding protein 2 50 kDa heavy chain; Hyaluronan-binding protein 2 50 kDa heavy chain alternate form; Hyaluronan-binding protein 2 27 kDa light chain; Hyaluronan-binding protein 2 27 kDa light chain alternate form ]	extracellular space [GO:0005615]; calcium ion binding [GO:0005509]; peptidase activity [GO:0008233]; serine-type endopeptidase activity [GO:0004252]; proteolysis [GO:0006508]; response to bleomycin [GO:1904975]	0	#REF!	#REF!			reviewed	60.6	4.48029	High	3	10	3	TRUE	FALSE	1	0.686156	NA	NA	1	0.747937	NA	NA	2	0.717046	NA	NA	9.80558	9.62278	9.6756	6.88142	NA	NA	7.56758	NA	NA	7.62936	NA	NA	117.9	NA	NA	189.7	NA	NA	198	NA	NA	36	NA	NA	57.4	NA	NA	55.9	NA	NA	1	NA	NA	1	NA	NA	1	NA	NA	Medium	Not Found	Not Found	Medium	Not Found	Not Found	Medium	Not Found	Not Found
O88311, Q7M032, Q9QX80, Q9QX81, Q9Z0U8	Q9QX80, Q9Z0U8	Q9QX80	Q9Z0U8	Q9QX80	Hnrnpab	CArG-binding factor A (Hnrpab protein) (RCG34663, isoform CRA_b) (Type A/B hnRNP p38 (Heterogeneous nuclear ribonucleoprotein))	cytoplasm [GO:0005737]; dendrite [GO:0030425]; messenger ribonucleoprotein complex [GO:1990124]; neuronal ribonucleoprotein granule [GO:0071598]; nucleoplasm [GO:0005654]; nucleus [GO:0005634]; presynaptic cytosol [GO:0099523]; ribonucleoprotein complex [GO:1990904]; RNA polymerase II transcription regulator complex [GO:0090575]; protein-containing complex binding [GO:0044877]; RNA binding [GO:0003723]; sequence-specific double-stranded DNA binding [GO:1990837]; cellular response to amino acid stimulus [GO:0071230]; epithelial to mesenchymal transition [GO:0001837]; mRNA modification [GO:0016556]; negative regulation of nuclear-transcribed mRNA catabolic process, nonsense-mediated decay [GO:2000623]; negative regulation of transcription by RNA polymerase II [GO:0000122]; positive regulation of transcription, DNA-templated [GO:0045893]; regulation of cellular localization [GO:0060341]; regulation of gene expression [GO:0010468]; regulation of intracellular mRNA localization [GO:1904580]	0	#REF!	#REF!	KK		unreviewed	83.8	50.1754	High	16	127	15	TRUE	FALSE	3	0.561032	0.142269	0.359598	3	0.912812	0.0669615	0.240063	6	0.736922	0.00799279	0.0536973	12.9853	12.6129	12.7817	11.5837	11.5103	12.6399	12.5694	12.0443	12.8032	12.6903	12.7232	13.0587	3069.3	2917	6382.3	6078.1	4223.7	7147.5	6609.5	6762	8532.2	936.3	988.7	3135.9	1838.6	702.4	2764.6	1865.8	1943.8	3604.3	9	8	11	9	8	11	9	8	11	High	High	High	High	High	High	High	High	High
B2RZ89	B2RZ89	B2RZ89	B2RZ89	B2RZ89	Slc25a33	LOC691431 protein (RCG31543)	integral component of membrane [GO:0016021]; mitochondrial membrane [GO:0031966]; pyrimidine nucleotide transmembrane transporter activity [GO:0015218]; cellular response to insulin stimulus [GO:0032869]; cellular response to insulin-like growth factor stimulus [GO:1990314]; mitochondria-nucleus signaling pathway [GO:0031930]; mitochondrial genome maintenance [GO:0000002]; mitochondrial respiratory chain complex III assembly [GO:0034551]; mitochondrial transcription [GO:0006390]; mitochondrion organization [GO:0007005]; positive regulation of cell growth [GO:0030307]; positive regulation of cell population proliferation [GO:0008284]; pyrimidine nucleotide import into mitochondrion [GO:1990519]; pyrimidine nucleotide transport [GO:0006864]; regulation of mitochondrial membrane potential [GO:0051881]; regulation of oxidative phosphorylation [GO:0002082]; regulation of reactive oxygen species biosynthetic process [GO:1903426]	2	#REF!	#REF!			unreviewed	50	10.9375	High	3	7	2	TRUE	FALSE	1	0.576806	NA	NA	1	0.924875	NA	NA	2	0.750841	NA	NA	7.22014	NA	6.07895	6.56377	NA	NA	7.14057	NA	NA	7.48864	NA	NA	94.6	NA	NA	141.1	NA	NA	179.6	NA	NA	28.9	NA	NA	42.7	NA	NA	50.7	NA	NA	1	NA	NA	1	NA	NA	1	NA	NA	High	Not Found	Not Found	High	Not Found	Not Found	High	Not Found	Not Found
A0A0G2JXC1, F1LRA1, Q62902	A0A0G2JXC1, F1LRA1	A0A0G2JXC1	A0A0G2JXC1	A0A0G2JXC1	Lman1	Lectin, mannose-binding, 1, isoform CRA_a (Protein ERGIC-53)	COPII-coated ER to Golgi transport vesicle [GO:0030134]; endoplasmic reticulum [GO:0005783]; endoplasmic reticulum-Golgi intermediate compartment [GO:0005793]; Golgi apparatus [GO:0005794]; integral component of membrane [GO:0016021]; sarcomere [GO:0030017]; mannose binding [GO:0005537]; endoplasmic reticulum organization [GO:0007029]; endoplasmic reticulum to Golgi vesicle-mediated transport [GO:0006888]; Golgi organization [GO:0007030]; positive regulation of organelle organization [GO:0010638]	1	#REF!	#REF!	KK		unreviewed	25.4	35.7834	High	22	129	21	TRUE	FALSE	3	0.822482	0.041644	0.270917	3	0.690103	0.0235899	0.179753	6	0.756292	0.000529142	0.0164712	11.2418	11.7687	11.4544	10.9505	11.5609	11.0214	11.8802	12.6152	11.5048	11.7549	12.3524	11.4958	1978.9	3021.2	2078.6	3769.6	6274.2	2906	3456	5229.3	2887.9	603.7	1024	1021.3	1140.3	1043.4	1124	975.6	1503.2	1219.9	13	15	9	13	15	9	13	15	9	High	High	High	High	High	High	High	High	High
A0A0G2K0M1, Q7TSP2	A0A0G2K0M1, Q7TSP2	Q7TSP2	A0A0G2K0M1	Q7TSP2	Kif15	Kinesin-like protein KIF15 (Kinesin-like protein 2)	cytoplasm [GO:0005737]; kinesin complex [GO:0005871]; microtubule [GO:0005874]; spindle [GO:0005819]; ATP binding [GO:0005524]; ATP hydrolysis activity [GO:0016887]; microtubule binding [GO:0008017]; microtubule motor activity [GO:0003777]; microtubule-based movement [GO:0007018]; regulation of mitotic spindle assembly [GO:1901673]	0	#REF!	#REF!			reviewed	71	2.74368	Medium	3	3	3	TRUE	FALSE	1	0.734574	NA	NA	1	0.780386	NA	NA	2	0.75748	NA	NA	NA	NA	7.42543	NA	8.45204	NA	NA	9.18661	NA	NA	9.23242	NA	NA	350.2	NA	NA	582.7	NA	NA	601.5	NA	NA	118.7	NA	NA	96.9	NA	NA	172.9	NA	NA	1	NA	NA	1	NA	NA	1	NA	Not Found	High	Medium	Not Found	High	Medium	Not Found	High	Medium
A0A0G2K302, B0BNM6, F1LVM4	B0BNM6	B0BNM6	B0BNM6	B0BNM6	Ap3s2	Adaptor-related protein complex 3 subunit sigma 2 (LOC683402 protein)	AP-3 adaptor complex [GO:0030123]; axon cytoplasm [GO:1904115]; cytoplasmic vesicle membrane [GO:0030659]; intracellular membrane-bounded organelle [GO:0043231]; anterograde axonal transport [GO:0008089]; anterograde synaptic vesicle transport [GO:0048490]; Golgi to vacuole transport [GO:0006896]; intracellular protein transport [GO:0006886]; vesicle-mediated transport [GO:0016192]	0	#REF!	#REF!	KK		unreviewed	31.8	35.7513	High	7	25	7	TRUE	FALSE	3	0.706642	0.00835101	0.226527	3	0.826433	0.00219738	0.133986	6	0.766537	1.03908e-05	0.00348124	9.96622	7.44708	9.95376	10.3649	9.69836	9.5744	11.1779	10.4166	10.1631	11.2059	10.5836	10.3276	1318.7	830.8	762.4	2316.7	1366.8	1146.6	2362.1	1534.5	1285	402.3	281.6	374.6	700.8	227.3	443.5	666.8	441.1	542.8	3	2	3	3	2	3	3	2	3	High	High	High	High	High	High	High	High	High
D3ZHV3, P04355, P67983	D3ZHV3, P04355, P67983	P04355	D3ZHV3	P04355	Mt2	Metallothionein-2, MT-2 (Metallothionein-II, MT-II)	cytoplasm [GO:0005737]; nucleus [GO:0005634]; metal ion binding [GO:0046872]; zinc ion binding [GO:0008270]; cellular response to cadmium ion [GO:0071276]; cellular response to copper ion [GO:0071280]; cellular response to zinc ion [GO:0071294]; cellular zinc ion homeostasis [GO:0006882]; detoxification of copper ion [GO:0010273]; negative regulation of growth [GO:0045926]	0	#REF!	#REF!			reviewed	73.6	21.3115	High	2	5	2	TRUE	TRUE	2	1.22555	NA	NA	2	0.318996	NA	NA	4	0.772273	0.109332	0.237511	NA	NA	4.20945	8.35931	6.55152	NA	9.13263	8.2293	NA	8.97441	6.5744	NA	328.4	93.8	NA	561.3	300.1	NA	503	95.3	NA	100.2	31.8	NA	169.8	49.9	NA	142	27.4	NA	1	1	NA	1	1	NA	1	1	NA	High	High	High	High	High	High	High	High	High
Q6GQY2, Q8K5B3	Q6GQY2, Q8K5B3	Q8K5B3	Q6GQY2	Q8K5B3	Mcfd2	Multiple coagulation factor deficiency protein 2 homolog (Neural stem cell-derived neuronal survival protein)	endoplasmic reticulum [GO:0005783]; endoplasmic reticulum-Golgi intermediate compartment [GO:0005793]; extracellular region [GO:0005576]; Golgi apparatus [GO:0005794]; calcium ion binding [GO:0005509]; brain development [GO:0007420]; carboxylic acid metabolic process [GO:0019752]; negative regulation of cell death [GO:0060548]; protein transport [GO:0015031]; vesicle-mediated transport [GO:0016192]	0	#REF!	#REF!	KK		reviewed	62.6	11.7241	Medium	1	7	1	TRUE	FALSE	2	0.756515	NA	NA	2	0.800476	NA	NA	4	0.778496	0.032914	0.116155	7.90929	10.4828	8.2114	6.97957	8.0607	NA	7.44791	9.10538	NA	7.3637	9.27752	NA	126.2	267	NA	174.6	550.8	NA	164.7	620.6	NA	38.5	90.5	NA	52.8	91.6	NA	46.5	178.4	NA	1	1	NA	1	1	NA	1	1	NA	High	High	High	High	High	High	High	High	High
Q641X0	Q641X0	Q641X0	Q641X0	Q641X0	Samd8	RCG41866, isoform CRA_b (Sterile alpha motif domain containing 8)	integral component of endoplasmic reticulum membrane [GO:0030176]; integral component of Golgi membrane [GO:0030173]; integral component of plasma membrane [GO:0005887]; ceramide cholinephosphotransferase activity [GO:0047493]; ceramide phosphoethanolamine synthase activity [GO:0002950]; sphingomyelin synthase activity [GO:0033188]; ceramide biosynthetic process [GO:0046513]; ceramide phosphoethanolamine biosynthetic process [GO:1905373]; regulation of ceramide biosynthetic process [GO:2000303]	1	#REF!	#REF!	KK		unreviewed	31.3	14.8536	High	7	23	7	TRUE	FALSE	3	0.674559	0.066492	0.287748	3	0.886665	0.023387	0.179753	6	0.780612	0.000974869	0.0207296	9.93192	9.84972	11.154	9.67737	7.68018	8.73674	10.6787	8.33494	9.10434	10.7687	8.62498	9.36063	818.8	205.1	426.6	1639.1	322.9	550.4	1744.6	394.8	657.4	249.8	69.5	209.6	495.8	53.7	212.9	492.5	113.5	277.7	4	1	1	4	1	1	4	1	1	High	High	High	High	High	High	High	High	High
D4A148	D4A148	D4A148	D4A148	D4A148	Zfr2	Zinc finger RNA-binding protein 2	nucleus [GO:0005634]; double-stranded RNA binding [GO:0003725]; single-stranded RNA binding [GO:0003727]; zinc ion binding [GO:0008270]	0	#REF!	#REF!	KK		unreviewed	12.3	3.5409	High	3	4	3	TRUE	FALSE	2	0.729897	NA	NA	2	0.84724	NA	NA	4	0.788569	0.00204359	0.0281087	7.34163	7.06932	NA	6.75756	5.56986	NA	7.39146	6.39575	NA	7.46271	6.55919	NA	108.2	47.5	NA	167.9	84.2	NA	176.4	94.3	NA	33	16.1	NA	50.8	14	NA	49.8	27.1	NA	1	1	NA	1	1	NA	1	1	NA	High	High	Not Found	High	High	Not Found	High	High	Not Found
Q9JK00	Q9JK00	Q9JK00	Q9JK00	Q9JK00	Scn3b	Sodium channel subunit beta-3	integral component of membrane [GO:0016021]; plasma membrane [GO:0005886]; voltage-gated sodium channel complex [GO:0001518]; Z disc [GO:0030018]; sodium channel inhibitor activity [GO:0019871]; sodium channel regulator activity [GO:0017080]; transmembrane transporter binding [GO:0044325]; voltage-gated ion channel activity [GO:0005244]; voltage-gated sodium channel activity involved in cardiac muscle cell action potential [GO:0086006]; atrial cardiac muscle cell action potential [GO:0086014]; cardiac conduction [GO:0061337]; cardiac muscle cell action potential involved in contraction [GO:0086002]; cardiac muscle contraction [GO:0060048]; membrane depolarization [GO:0051899]; membrane depolarization during action potential [GO:0086010]; membrane depolarization during cardiac muscle cell action potential [GO:0086012]; nervous system development [GO:0007399]; positive regulation of heart rate [GO:0010460]; positive regulation of sodium ion transport [GO:0010765]; protein localization to plasma membrane [GO:0072659]; regulation of atrial cardiac muscle cell membrane depolarization [GO:0060371]; regulation of heart rate by cardiac conduction [GO:0086091]; regulation of sodium ion transmembrane transporter activity [GO:2000649]; regulation of ventricular cardiac muscle cell membrane depolarization [GO:0060373]; SA node cell action potential [GO:0086015]; sensory perception of pain [GO:0019233]; sodium ion transmembrane transport [GO:0035725]; sodium ion transport [GO:0006814]; ventricular cardiac muscle cell action potential [GO:0086005]	2	#REF!	#REF!	KK		reviewed	124.5	5.5814	Medium	1	3	1	TRUE	FALSE	3	0.718784	0.0161541	0.241857	3	0.867542	0.0472796	0.214008	6	0.793163	0.000571611	0.0170871	NA	NA	NA	8.06501	8.5988	8.37025	8.88173	9.4045	8.90418	8.98868	9.77363	8.87437	267.8	387.7	330.9	471.7	677.7	479.1	508	875.3	469.3	81.7	131.4	162.6	142.7	112.7	185.3	143.4	251.6	198.2	1	1	1	1	1	1	1	1	1	High	High	High	High	High	High	High	High	High
A0A0G2JXT8, D4A8D5	A0A0G2JXT8, D4A8D5	D4A8D5	A0A0G2JXT8	D4A8D5	Flnb	Filamin B (Filamin, beta (Predicted))	brush border [GO:0005903]; focal adhesion [GO:0005925]; neuron projection [GO:0043005]; neuronal cell body [GO:0043025]; nucleus [GO:0005634]; phagocytic vesicle [GO:0045335]; stress fiber [GO:0001725]; actin filament binding [GO:0051015]; identical protein binding [GO:0042802]; actin cytoskeleton organization [GO:0030036]; cellular response to interferon-gamma [GO:0071346]; epithelial cell morphogenesis [GO:0003382]; keratinocyte development [GO:0003334]; skeletal muscle tissue development [GO:0007519]	0	#REF!	#REF!			unreviewed	49.2	0.349108	Medium	1	2	1	TRUE	FALSE	1	0.982653	NA	NA	1	0.672313	NA	NA	2	0.827483	NA	NA	NA	NA	6.75622	NA	5.64962	NA	NA	6.63227	NA	NA	6.32193	NA	NA	50.2	NA	NA	99.2	NA	NA	80	NA	NA	17	NA	NA	16.5	NA	NA	23	NA	NA	1	NA	NA	1	NA	NA	1	NA	Not Found	High	Not Found	Not Found	High	Not Found	Not Found	High	Not Found
Q4JFC6	Q4JFC6	Q4JFC6	Q4JFC6	Q4JFC6		Protein-tyrosine-phosphatase, EC 3.1.3.48	integral component of membrane [GO:0016021]; protein tyrosine phosphatase activity [GO:0004725]	1	#REF!	#REF!	KK		unreviewed	23.9	57.6744	High	61	514	2	TRUE	FALSE	3	0.819575	0.000549513	0.17437	3	0.89809	0.00107621	0.133986	6	0.858833	2.93733e-07	0.000651499	8.28725	9.5068	9.29048	9.53528	9.57042	8.88813	10.3932	10.3734	9.68598	10.4029	10.5275	9.75772	742	760.3	473.8	1344.8	1326.5	823.7	1353.9	1476	865.7	226.4	257.7	232.8	406.8	220.6	318.6	382.2	424.3	365.7	2	2	3	2	2	3	2	2	3	High	High	High	High	High	High	High	High	High
P54900, Q62861	P54900, Q62861	P54900	P54900	P54900	Scn2b	Sodium channel subunit beta-2	plasma membrane [GO:0005886]; voltage-gated sodium channel complex [GO:0001518]; sodium channel regulator activity [GO:0017080]; voltage-gated potassium channel activity involved in ventricular cardiac muscle cell action potential repolarization [GO:1902282]; voltage-gated sodium channel activity [GO:0005248]; voltage-gated sodium channel activity involved in cardiac muscle cell action potential [GO:0086006]; cardiac conduction [GO:0061337]; cardiac muscle cell action potential involved in contraction [GO:0086002]; cardiac muscle contraction [GO:0060048]; gene expression [GO:0010467]; membrane depolarization during cardiac muscle cell action potential [GO:0086012]; nervous system development [GO:0007399]; regulation of atrial cardiac muscle cell membrane depolarization [GO:0060371]; regulation of heart rate by cardiac conduction [GO:0086091]; regulation of sodium ion transmembrane transporter activity [GO:2000649]; response to heat [GO:0009408]; response to pyrethroid [GO:0046684]; sodium ion transmembrane transport [GO:0035725]; sodium ion transport [GO:0006814]	1	#REF!	#REF!	KK		reviewed	124	41.3953	High	10	66	10	TRUE	FALSE	3	0.974576	0.0228782	0.251938	3	0.786444	0.0520989	0.218952	6	0.88051	0.000608347	0.0171887	11.6849	11.3713	12.2392	11.2669	10.2417	11.5203	12.5264	11.1553	12.271	12.2355	11.2198	11.933	2464.2	1210.8	2937.4	5899.4	2280.8	4942.5	4822.3	2385	3910.2	751.7	410.4	1443.3	1784.6	379.3	1911.7	1361.3	685.6	1651.8	7	2	6	7	2	6	7	2	6	High	High	High	High	High	High	High	High	High
E9PT83	E9PT83	E9PT83	E9PT83	E9PT83	Cenpf	Centromere protein F	axoneme [GO:0005930]; centrosome [GO:0005813]; chromosome, centromeric region [GO:0000775]; ciliary basal body [GO:0036064]; ciliary transition fiber [GO:0097539]; cytoplasm [GO:0005737]; kinetochore [GO:0000776]; midbody [GO:0030496]; nuclear envelope [GO:0005635]; nuclear matrix [GO:0016363]; nucleoplasm [GO:0005654]; nucleus [GO:0005634]; outer kinetochore [GO:0000940]; pronucleus [GO:0045120]; spindle [GO:0005819]; spindle pole [GO:0000922]; DNA-binding transcription factor binding [GO:0140297]; dynein complex binding [GO:0070840]; microtubule binding [GO:0008017]; protein C-terminus binding [GO:0008022]; protein homodimerization activity [GO:0042803]; chromosome segregation [GO:0007059]; kidney development [GO:0001822]; metaphase plate congression [GO:0051310]; mitotic cell cycle [GO:0000278]; negative regulation of transcription, DNA-templated [GO:0045892]; protein transport [GO:0015031]; regulation of G2/M transition of mitotic cell cycle [GO:0010389]; regulation of striated muscle tissue development [GO:0016202]; ventricular system development [GO:0021591]	0	#REF!	#REF!			unreviewed	63.9	1.17253	Medium	4	14	1	TRUE	FALSE	1	0.473596	NA	NA	1	1.30469	NA	NA	2	0.889141	NA	NA	NA	NA	NA	NA	7.80671	NA	NA	8.28031	NA	NA	9.1114	NA	NA	223.9	NA	NA	310.9	NA	NA	553.1	NA	NA	75.9	NA	NA	51.7	NA	NA	159	NA	NA	1	NA	NA	1	NA	NA	1	NA	Not Found	Medium	Not Found	Not Found	Medium	Not Found	Not Found	Medium	Not Found
A0A0G2JT62, G3V8P4	A0A0G2JT62	A0A0G2JT62	A0A0G2JT62	A0A0G2JT62	Ptprf	Protein-tyrosine-phosphatase, EC 3.1.3.48	integral component of membrane [GO:0016021]; neuron projection [GO:0043005]; neuronal cell body [GO:0043025]; cell adhesion molecule binding [GO:0050839]; chondroitin sulfate proteoglycan binding [GO:0035373]; protein tyrosine phosphatase activity [GO:0004725]; protein-containing complex binding [GO:0044877]; cell migration [GO:0016477]; negative regulation of receptor binding [GO:1900121]; neuron projection regeneration [GO:0031102]; regulation of axon regeneration [GO:0048679]; synaptic membrane adhesion [GO:0099560]	1	#REF!	#REF!	KK		unreviewed	41.7	52.1008	High	78	590	2	TRUE	FALSE	3	0.934678	0.0293241	0.257163	3	0.844649	0.0183556	0.177627	6	0.889664	0.000200296	0.0106662	13.5531	13.7147	13.6843	13.2234	13.8167	13.9192	14.3803	14.8484	14.5346	14.2204	14.7368	14.5361	9564.1	14429.1	15491.7	21326	29499.8	23733	19088.4	27303.3	23757	2917.6	4890.6	7611.8	6451.1	4905.8	9179.7	5388.5	7848.6	10035.6	43	47	40	43	47	40	43	47	40	High	High	High	High	High	High	High	High	High
Q9QWJ9, Q9QX38	Q9QWJ9	Q9QWJ9	Q9QWJ9	Q9QWJ9	Nrp1	Neuropilin-1 (Vascular endothelial cell growth factor 165 receptor) (CD antigen CD304)	axon [GO:0030424]; cell surface [GO:0009986]; cytosol [GO:0005829]; early endosome [GO:0005769]; focal adhesion [GO:0005925]; glutamatergic synapse [GO:0098978]; growth cone [GO:0030426]; integral component of membrane [GO:0016021]; integral component of postsynaptic membrane [GO:0099055]; mitochondrial membrane [GO:0031966]; neurofilament [GO:0005883]; neuron projection [GO:0043005]; neuronal cell body [GO:0043025]; plasma membrane [GO:0005886]; sorting endosome [GO:0097443]; growth factor binding [GO:0019838]; GTPase activator activity [GO:0005096]; heparin binding [GO:0008201]; metal ion binding [GO:0046872]; protein kinase binding [GO:0019901]; semaphorin receptor activity [GO:0017154]; vascular endothelial growth factor binding [GO:0038085]; vascular endothelial growth factor-activated receptor activity [GO:0005021]; actin cytoskeleton reorganization [GO:0031532]; angiogenesis [GO:0001525]; angiogenesis involved in coronary vascular morphogenesis [GO:0060978]; artery morphogenesis [GO:0048844]; axon extension involved in axon guidance [GO:0048846]; axon guidance [GO:0007411]; axonal fasciculation [GO:0007413]; axonogenesis involved in innervation [GO:0060385]; basal dendrite arborization [GO:0150020]; basal dendrite development [GO:0150018]; branching involved in blood vessel morphogenesis [GO:0001569]; branchiomotor neuron axon guidance [GO:0021785]; cell migration [GO:0016477]; cell migration involved in sprouting angiogenesis [GO:0002042]; cellular response to hepatocyte growth factor stimulus [GO:0035729]; cellular response to vascular endothelial growth factor stimulus [GO:0035924]; commissural neuron axon guidance [GO:0071679]; coronary artery morphogenesis [GO:0060982]; dendrite development [GO:0016358]; dichotomous subdivision of terminal units involved in salivary gland branching [GO:0060666]; dorsal root ganglion morphogenesis [GO:1904835]; endothelial cell chemotaxis [GO:0035767]; endothelial cell migration [GO:0043542]; facial nerve structural organization [GO:0021612]; facioacoustic ganglion development [GO:1903375]; gonadotrophin-releasing hormone neuronal migration to the hypothalamus [GO:0021828]; heart development [GO:0007507]; hepatocyte growth factor receptor signaling pathway [GO:0048012]; integrin-mediated signaling pathway [GO:0007229]; motor neuron axon guidance [GO:0008045]; motor neuron migration [GO:0097475]; negative regulation of axon extension [GO:0030517]; negative regulation of axon extension involved in axon guidance [GO:0048843]; negative regulation of extrinsic apoptotic signaling pathway [GO:2001237]; negative regulation of neuron apoptotic process [GO:0043524]; nerve development [GO:0021675]; nervous system development [GO:0007399]; neural crest cell migration involved in autonomic nervous system development [GO:1901166]; neuron development [GO:0048666]; neuron migration [GO:0001764]; neuropilin signaling pathway [GO:0038189]; otic placode development [GO:1905040]; outflow tract septum morphogenesis [GO:0003148]; platelet-derived growth factor receptor signaling pathway [GO:0048008]; positive chemotaxis [GO:0050918]; positive regulation of actin cytoskeleton reorganization [GO:2000251]; positive regulation of angiogenesis [GO:0045766]; positive regulation of axon extension involved in axon guidance [GO:0048842]; positive regulation of cell migration involved in sprouting angiogenesis [GO:0090050]; positive regulation of endothelial cell migration [GO:0010595]; positive regulation of ERK1 and ERK2 cascade [GO:0070374]; positive regulation of filopodium assembly [GO:0051491]; positive regulation of focal adhesion assembly [GO:0051894]; positive regulation of peptidyl-tyrosine phosphorylation [GO:0050731]; positive regulation of phosphorylation [GO:0042327]; positive regulation of retinal ganglion cell axon guidance [GO:1902336]; positive regulation of stress fiber assembly [GO:0051496]; positive regulation of substrate adhesion-dependent cell spreading [GO:1900026]; postsynapse organization [GO:0099173]; protein localization to early endosome [GO:1902946]; regulation of axon extension involved in axon guidance [GO:0048841]; regulation of Cdc42 protein signal transduction [GO:0032489]; regulation of retinal ganglion cell axon guidance [GO:0090259]; renal artery morphogenesis [GO:0061441]; response to wounding [GO:0009611]; retina vasculature morphogenesis in camera-type eye [GO:0061299]; retinal ganglion cell axon guidance [GO:0031290]; semaphorin-plexin signaling pathway [GO:0071526]; semaphorin-plexin signaling pathway involved in axon guidance [GO:1902287]; semaphorin-plexin signaling pathway involved in neuron projection guidance [GO:1902285]; sensory neuron axon guidance [GO:0097374]; sprouting angiogenesis [GO:0002040]; substrate adhesion-dependent cell spreading [GO:0034446]; substrate-dependent cell migration, cell extension [GO:0006930]; sympathetic ganglion development [GO:0061549]; sympathetic nervous system development [GO:0048485]; sympathetic neuron projection extension [GO:0097490]; sympathetic neuron projection guidance [GO:0097491]; toxin transport [GO:1901998]; trigeminal ganglion development [GO:0061551]; trigeminal nerve morphogenesis [GO:0021636]; trigeminal nerve structural organization [GO:0021637]; vascular endothelial growth factor receptor signaling pathway [GO:0048010]; VEGF-activated neuropilin signaling pathway [GO:0038190]; VEGF-activated neuropilin signaling pathway involved in axon guidance [GO:1902378]; ventral trunk neural crest cell migration [GO:0036486]; vestibulocochlear nerve structural organization [GO:0021649]; viral entry into host cell [GO:0046718]	1	#REF!	#REF!	KK		reviewed	307.6	45.1193	High	29	152	29	TRUE	FALSE	3	0.719068	0.0154699	0.241857	3	1.15342	0.00722656	0.163287	6	0.936243	0.000437233	0.0151529	11.3557	11.5004	12.4792	11.7484	11.9472	12.2758	12.5079	12.7988	12.8219	12.8865	13.2785	13.2666	3440.4	3948.8	4958.8	5824.3	7125.7	7240.4	7572.3	9936.3	9854.6	1049.5	1338.4	2436.5	1761.8	1185	2800.5	2137.6	2856.3	4162.9	20	15	19	20	15	19	20	15	19	High	High	High	High	High	High	High	High	High
A0A1W2Q6G2	A0A1W2Q6G2	A0A1W2Q6G2	A0A1W2Q6G2	A0A1W2Q6G2	Il1rapl2	Interleukin 1 receptor accessory protein-like 2	glutamatergic synapse [GO:0098978]; integral component of membrane [GO:0016021]; interleukin-1, type II, blocking receptor activity [GO:0004910]; NAD+ nucleosidase activity [GO:0003953]; regulation of presynapse assembly [GO:1905606]	1	#REF!	#REF!			unreviewed	24.2	1.45773	Medium	1	1	1	TRUE	FALSE	1	0.873314	NA	NA	1	1.03451	NA	NA	2	0.953911	NA	NA	NA	NA	NA	NA	6.82782	NA	NA	7.70113	NA	NA	7.86233	NA	NA	113.6	NA	NA	208.1	NA	NA	232.7	NA	NA	38.5	NA	NA	34.6	NA	NA	66.9	NA	NA	1	NA	NA	1	NA	NA	1	NA	Not Found	High	Not Found	Not Found	High	Not Found	Not Found	High	Not Found
D3ZZK3	D3ZZK3	D3ZZK3	D3ZZK3	D3ZZK3	Epha4	Receptor protein-tyrosine kinase, EC 2.7.10.1	axon [GO:0030424]; axon terminus [GO:0043679]; axonal growth cone [GO:0044295]; cell body [GO:0044297]; cell projection [GO:0042995]; cell surface [GO:0009986]; cytoplasm [GO:0005737]; dendrite [GO:0030425]; dendritic shaft [GO:0043198]; dendritic spine [GO:0043197]; early endosome membrane [GO:0031901]; endoplasmic reticulum [GO:0005783]; filopodium [GO:0030175]; glutamatergic synapse [GO:0098978]; Golgi apparatus [GO:0005794]; integral component of plasma membrane [GO:0005887]; integral component of postsynaptic membrane [GO:0099055]; integral component of presynaptic membrane [GO:0099056]; mitochondrial outer membrane [GO:0005741]; neuromuscular junction [GO:0031594]; neuron projection [GO:0043005]; perikaryon [GO:0043204]; plasma membrane [GO:0005886]; postsynaptic density [GO:0014069]; receptor complex [GO:0043235]; Schaffer collateral - CA1 synapse [GO:0098685]; ATP binding [GO:0005524]; DH domain binding [GO:0097161]; ephrin receptor binding [GO:0046875]; GPI-linked ephrin receptor activity [GO:0005004]; identical protein binding [GO:0042802]; kinase activity [GO:0016301]; PH domain binding [GO:0042731]; protein kinase activity [GO:0004672]; protein serine/threonine/tyrosine kinase activity [GO:0004712]; protein tyrosine kinase binding [GO:1990782]; transmembrane receptor protein tyrosine kinase activity [GO:0004714]; transmembrane-ephrin receptor activity [GO:0005005]; adherens junction organization [GO:0034332]; adult walking behavior [GO:0007628]; axon guidance [GO:0007411]; cell adhesion [GO:0007155]; cellular response to amyloid-beta [GO:1904646]; cochlea development [GO:0090102]; corticospinal tract morphogenesis [GO:0021957]; ephrin receptor signaling pathway [GO:0048013]; fasciculation of motor neuron axon [GO:0097156]; fasciculation of sensory neuron axon [GO:0097155]; glial cell migration [GO:0008347]; motor neuron axon guidance [GO:0008045]; negative regulation of axon regeneration [GO:0048681]; negative regulation of cell adhesion [GO:0007162]; negative regulation of cell migration [GO:0030336]; negative regulation of cellular response to hypoxia [GO:1900038]; negative regulation of epithelial to mesenchymal transition [GO:0010719]; negative regulation of ERK1 and ERK2 cascade [GO:0070373]; negative regulation of long-term synaptic potentiation [GO:1900272]; negative regulation of neuron projection development [GO:0010977]; negative regulation of proteolysis involved in cellular protein catabolic process [GO:1903051]; nephric duct morphogenesis [GO:0072178]; neuron projection fasciculation [GO:0106030]; neuron projection guidance [GO:0097485]; peptidyl-tyrosine phosphorylation [GO:0018108]; positive regulation of amyloid-beta formation [GO:1902004]; positive regulation of aspartic-type endopeptidase activity involved in amyloid precursor protein catabolic process [GO:1902961]; positive regulation of cell adhesion [GO:0045785]; positive regulation of cell migration [GO:0030335]; positive regulation of cell population proliferation [GO:0008284]; positive regulation of dendrite morphogenesis [GO:0050775]; positive regulation of JUN kinase activity [GO:0043507]; positive regulation of kinase activity [GO:0033674]; positive regulation of protein tyrosine kinase activity [GO:0061098]; positive regulation of Rho guanyl-nucleotide exchange factor activity [GO:2001108]; protein autophosphorylation [GO:0046777]; protein stabilization [GO:0050821]; regulation of astrocyte differentiation [GO:0048710]; regulation of axonogenesis [GO:0050770]; regulation of dendritic spine morphogenesis [GO:0061001]; regulation of GTPase activity [GO:0043087]; regulation of modification of synaptic structure [GO:1905244]; synapse pruning [GO:0098883]; transmembrane receptor protein tyrosine kinase signaling pathway [GO:0007169]	1	#REF!	#REF!	KK		unreviewed	261.5	51.1156	High	42	282	33	TRUE	FALSE	3	0.713457	0.0110432	0.230546	3	1.21868	0.011108	0.171563	6	0.966069	0.000730302	0.0182426	13.1576	11.8282	12.7294	12.9375	12.1647	12.8441	13.7901	12.8598	13.4367	14.1729	13.5989	13.8305	7844.8	4591.4	7352.7	14165.8	7433.6	11087.9	18470.6	12407.3	14567.8	2393.1	1556.2	3612.7	4285.1	1236.2	4288.7	5214.1	3566.6	6153.8	30	20	23	30	20	23	30	20	23	High	High	High	High	High	High	High	High	High
A0A0G2JSN8, Q64294	A0A0G2JSN8, Q64294	Q64294	A0A0G2JSN8	Q64294	Pdpn	Podoplanin (E11 antigen epitope) (RTI140) (T1-alpha, T1A) (Type I cell 40 kDa protein)	apical plasma membrane [GO:0016324]; basolateral plasma membrane [GO:0016323]; cell junction [GO:0030054]; cell projection [GO:0042995]; cytoplasmic vesicle [GO:0031410]; cytosol [GO:0005829]; external side of plasma membrane [GO:0009897]; filopodium [GO:0030175]; filopodium membrane [GO:0031527]; integral component of membrane [GO:0016021]; lamellipodium [GO:0030027]; lamellipodium membrane [GO:0031258]; leading edge of lamellipodium [GO:0061851]; membrane [GO:0016020]; membrane raft [GO:0045121]; microvillus membrane [GO:0031528]; plasma membrane [GO:0005886]; ruffle [GO:0001726]; ruffle membrane [GO:0032587]; tetraspanin-enriched microdomain [GO:0097197]; chaperone binding [GO:0051087]; chemokine binding [GO:0019956]; signaling receptor binding [GO:0005102]; actin-mediated cell contraction [GO:0070252]; cell adhesion [GO:0007155]; cell morphogenesis [GO:0000902]; cell population proliferation [GO:0008283]; cell-cell adhesion [GO:0098609]; inflammatory response [GO:0006954]; lung alveolus development [GO:0048286]; lung development [GO:0030324]; lymph node development [GO:0048535]; lymphangiogenesis [GO:0001946]; lymphatic endothelial cell fate commitment [GO:0060838]; negative regulation of apoptotic process [GO:0043066]; negative regulation of cell population proliferation [GO:0008285]; nervous system development [GO:0007399]; positive regulation of cell migration [GO:0030335]; positive regulation of cellular component movement [GO:0051272]; positive regulation of epithelial to mesenchymal transition [GO:0010718]; positive regulation of extracellular matrix disassembly [GO:0090091]; positive regulation of platelet activation [GO:0010572]; positive regulation of platelet aggregation [GO:1901731]; prostaglandin metabolic process [GO:0006693]; regulation of cell adhesion [GO:0030155]; regulation of cell shape [GO:0008360]; regulation of G1/S transition of mitotic cell cycle [GO:2000045]; regulation of lamellipodium morphogenesis [GO:2000392]; regulation of myofibroblast contraction [GO:1904328]; regulation of substrate adhesion-dependent cell spreading [GO:1900024]; response to hyperoxia [GO:0055093]; Rho protein signal transduction [GO:0007266]; signal transduction [GO:0007165]; tube morphogenesis [GO:0035239]; wound healing, spreading of cells [GO:0044319]	1	#REF!	#REF!			reviewed	215.2	7.83133	High	2	6	2	TRUE	FALSE	1	1.63637	NA	NA	1	0.797588	NA	NA	2	1.21698	NA	NA	6.95884	6.88264	5.72247	6.60585	NA	NA	8.24222	NA	NA	7.40344	NA	NA	97.4	NA	NA	302.8	NA	NA	169.3	NA	NA	29.7	NA	NA	91.6	NA	NA	47.8	NA	NA	1	NA	NA	1	NA	NA	1	NA	NA	High	Not Found	Not Found	High	Not Found	Not Found	High	Not Found	Not Found
D3ZX03	D3ZX03	D3ZX03	D3ZX03	D3ZX03	Faap100	FA core complex-associated protein 100	chromatin [GO:0000785]; Fanconi anaemia nuclear complex [GO:0043240]; nucleoplasm [GO:0005654]; interstrand cross-link repair [GO:0036297]; protein monoubiquitination [GO:0006513]	0	#REF!	#REF!			unreviewed	19.4	2.38095	Medium	2	2	2	TRUE	FALSE	1	1.21022	NA	NA	1	1.2334	NA	NA	2	1.22181	NA	NA	NA	NA	7.4187	NA	7.84235	NA	NA	9.05257	NA	NA	9.07575	NA	NA	229.5	NA	NA	531	NA	NA	539.6	NA	NA	77.8	NA	NA	88.3	NA	NA	155.1	NA	NA	1	NA	NA	1	NA	NA	1	NA	Not Found	High	Not Found	Not Found	High	Not Found	Not Found	High	Not Found
Q6AYQ1	Q6AYQ1	Q6AYQ1	Q6AYQ1	Q6AYQ1	Golga7	Golgin subfamily A member 7	Golgi membrane [GO:0000139]; Golgi stack [GO:0005795]; intrinsic component of Golgi membrane [GO:0031228]; palmitoyltransferase complex [GO:0002178]; Golgi to plasma membrane protein transport [GO:0043001]; Golgi to plasma membrane transport [GO:0006893]; peptidyl-L-cysteine S-palmitoylation [GO:0018230]; protein stabilization [GO:0050821]; protein targeting to membrane [GO:0006612]	0	#REF!	#REF!			reviewed	43.9	24.8175	High	3	11	2	TRUE	FALSE	0	NA	NA	NA	0	NA	NA	NA	0	NA	NA	NA	7.07468	7.6703	6.88874	NA	NA	NA	NA	NA	NA	NA	NA	NA	NA	NA	NA	NA	NA	NA	NA	NA	NA	NA	NA	NA	NA	NA	NA	NA	NA	NA	NA	NA	NA	NA	NA	NA	NA	NA	NA	Medium	Not Found	Not Found	Medium	Not Found	Not Found	Medium	Not Found	Not Found
G3V6T0, Q63673	G3V6T0, Q63673	Q63673	G3V6T0	Q63673	Shh	Sonic hedgehog protein, SHH (Shh unprocessed N-terminal signaling and C-terminal autoprocessing domains, ShhNC) [Cleaved into: Sonic hedgehog protein N-product, ShhN (Shh N-terminal processed signaling domains, ShhNp) ]	axon [GO:0030424]; cell surface [GO:0009986]; dendrite [GO:0030425]; endoplasmic reticulum [GO:0005783]; endoplasmic reticulum membrane [GO:0005789]; extracellular matrix [GO:0031012]; extracellular space [GO:0005615]; Golgi apparatus [GO:0005794]; Golgi membrane [GO:0000139]; membrane [GO:0016020]; membrane raft [GO:0045121]; neuronal cell body [GO:0043025]; nucleus [GO:0005634]; plasma membrane [GO:0005886]; synaptic vesicle [GO:0008021]; transport vesicle [GO:0030133]; calcium ion binding [GO:0005509]; glycosaminoglycan binding [GO:0005539]; laminin-1 binding [GO:0043237]; patched binding [GO:0005113]; zinc ion binding [GO:0008270]; anatomical structure development [GO:0048856]; anatomical structure formation involved in morphogenesis [GO:0048646]; androgen metabolic process [GO:0008209]; angiogenesis [GO:0001525]; animal organ formation [GO:0048645]; anterior/posterior pattern specification [GO:0009952]; apoptotic signaling pathway [GO:0097190]; artery development [GO:0060840]; axon guidance [GO:0007411]; Bergmann glial cell differentiation [GO:0060020]; blood coagulation [GO:0007596]; branching involved in blood vessel morphogenesis [GO:0001569]; branching involved in prostate gland morphogenesis [GO:0060442]; branching involved in salivary gland morphogenesis [GO:0060445]; branching involved in ureteric bud morphogenesis [GO:0001658]; branching morphogenesis of an epithelial tube [GO:0048754]; bud outgrowth involved in lung branching [GO:0060447]; camera-type eye development [GO:0043010]; canonical Wnt signaling pathway [GO:0060070]; CD4-positive or CD8-positive, alpha-beta T cell lineage commitment [GO:0043369]; cell development [GO:0048468]; cell fate commitment [GO:0045165]; cell fate specification [GO:0001708]; cell population proliferation [GO:0008283]; cell proliferation in external granule layer [GO:0021924]; cell-cell signaling [GO:0007267]; cellular response to lithium ion [GO:0071285]; central nervous system development [GO:0007417]; cerebellar granule cell precursor proliferation [GO:0021930]; commissural neuron axon guidance [GO:0071679]; determination of left/right asymmetry in lateral mesoderm [GO:0003140]; determination of left/right symmetry [GO:0007368]; developmental growth [GO:0048589]; digestive tract mesoderm development [GO:0007502]; digestive tract morphogenesis [GO:0048546]; dorsal/ventral neural tube patterning [GO:0021904]; dorsal/ventral pattern formation [GO:0009953]; ectoderm development [GO:0007398]; embryonic digestive tract morphogenesis [GO:0048557]; embryonic digit morphogenesis [GO:0042733]; embryonic foregut morphogenesis [GO:0048617]; embryonic forelimb morphogenesis [GO:0035115]; embryonic hindlimb morphogenesis [GO:0035116]; embryonic limb morphogenesis [GO:0030326]; embryonic morphogenesis [GO:0048598]; embryonic organ development [GO:0048568]; embryonic skeletal system development [GO:0048706]; endocytosis [GO:0006897]; epithelial cell proliferation involved in salivary gland morphogenesis [GO:0060664]; epithelial tube branching involved in lung morphogenesis [GO:0060441]; epithelial-mesenchymal cell signaling [GO:0060684]; epithelial-mesenchymal signaling involved in prostate gland development [GO:0060738]; establishment of cell polarity [GO:0030010]; forebrain development [GO:0030900]; forebrain regionalization [GO:0021871]; formation of anatomical boundary [GO:0048859]; fungiform papilla development [GO:0061196]; fungiform papilla formation [GO:0061198]; fungiform papilla morphogenesis [GO:0061197]; hair follicle development [GO:0001942]; hair follicle morphogenesis [GO:0031069]; heart development [GO:0007507]; heart looping [GO:0001947]; hindbrain development [GO:0030902]; hindgut morphogenesis [GO:0007442]; inner ear development [GO:0048839]; intein-mediated protein splicing [GO:0016539]; intermediate filament organization [GO:0045109]; kidney development [GO:0001822]; left lung development [GO:0060459]; limb bud formation [GO:0060174]; limb development [GO:0060173]; liver regeneration [GO:0097421]; lung development [GO:0030324]; lung epithelium development [GO:0060428]; lung lobe morphogenesis [GO:0060463]; lung morphogenesis [GO:0060425]; lung-associated mesenchyme development [GO:0060484]; lymphoid progenitor cell differentiation [GO:0002320]; male genitalia development [GO:0030539]; male genitalia morphogenesis [GO:0048808]; mesenchymal cell proliferation [GO:0010463]; mesenchymal cell proliferation involved in lung development [GO:0060916]; mesenchymal smoothened signaling pathway involved in prostate gland development [GO:0060783]; metanephric collecting duct development [GO:0072205]; metanephric mesenchymal cell proliferation involved in metanephros development [GO:0072136]; metanephros development [GO:0001656]; midbrain development [GO:0030901]; myoblast differentiation [GO:0045445]; myotube differentiation [GO:0014902]; negative regulation of alpha-beta T cell differentiation [GO:0046639]; negative regulation of apoptotic process [GO:0043066]; negative regulation of canonical Wnt signaling pathway [GO:0090090]; negative regulation of cell differentiation [GO:0045596]; negative regulation of cell migration [GO:0030336]; negative regulation of cholesterol efflux [GO:0090370]; negative regulation of dopaminergic neuron differentiation [GO:1904339]; negative regulation of gene expression [GO:0010629]; negative regulation of kidney smooth muscle cell differentiation [GO:2000357]; negative regulation of mesenchymal cell apoptotic process [GO:2001054]; negative regulation of neuron death [GO:1901215]; negative regulation of proteasomal ubiquitin-dependent protein catabolic process [GO:0032435]; negative regulation of protein catabolic process [GO:0042177]; negative regulation of T cell proliferation [GO:0042130]; negative regulation of transcription by RNA polymerase II [GO:0000122]; negative regulation of transcription elongation from RNA polymerase II promoter [GO:0034244]; negative regulation of ureter smooth muscle cell differentiation [GO:2000062]; negative regulation of Wnt signaling pathway [GO:0030178]; negative thymic T cell selection [GO:0045060]; neural crest cell migration [GO:0001755]; neural tube formation [GO:0001841]; neuroblast proliferation [GO:0007405]; neuron fate commitment [GO:0048663]; odontogenesis [GO:0042476]; odontogenesis of dentin-containing tooth [GO:0042475]; oligodendrocyte development [GO:0014003]; oligodendrocyte differentiation [GO:0048709]; osteoblast development [GO:0002076]; pancreas development [GO:0031016]; pattern specification process [GO:0007389]; polarity specification of anterior/posterior axis [GO:0009949]; positive regulation of alpha-beta T cell differentiation [GO:0046638]; positive regulation of cell differentiation [GO:0045597]; positive regulation of cell division [GO:0051781]; positive regulation of cell population proliferation [GO:0008284]; positive regulation of cerebellar granule cell precursor proliferation [GO:0021940]; positive regulation of endothelial cell chemotaxis [GO:2001028]; positive regulation of epithelial cell proliferation involved in prostate gland development [GO:0060769]; positive regulation of gene expression [GO:0010628]; positive regulation of hh target transcription factor activity [GO:0007228]; positive regulation of immature T cell proliferation in thymus [GO:0033092]; positive regulation of kidney smooth muscle cell differentiation [GO:2000358]; positive regulation of mesenchymal cell proliferation [GO:0002053]; positive regulation of mesenchymal cell proliferation involved in ureter development [GO:2000729]; positive regulation of neuroblast proliferation [GO:0002052]; positive regulation of neuron differentiation [GO:0045666]; positive regulation of neurotrophin production [GO:0032901]; positive regulation of oligodendrocyte differentiation [GO:0048714]; positive regulation of oligodendrocyte progenitor proliferation [GO:0070447]; positive regulation of penile erection [GO:0060406]; positive regulation of photoreceptor cell differentiation [GO:0046534]; positive regulation of protein import into nucleus [GO:0042307]; positive regulation of sclerotome development [GO:0061189]; positive regulation of skeletal muscle cell proliferation [GO:0014858]; positive regulation of skeletal muscle tissue development [GO:0048643]; positive regulation of smoothened signaling pathway [GO:0045880]; positive regulation of sprouting angiogenesis [GO:1903672]; positive regulation of striated muscle cell differentiation [GO:0051155]; positive regulation of T cell differentiation in thymus [GO:0033089]; positive regulation of transcription by RNA polymerase II [GO:0045944]; positive regulation of transcription, DNA-templated [GO:0045893]; positive regulation of ureter smooth muscle cell differentiation [GO:2000063]; positive regulation of Wnt signaling pathway [GO:0030177]; positive thymic T cell selection [GO:0045059]; primary prostatic bud elongation [GO:0060516]; prostate epithelial cord elongation [GO:0060523]; prostate gland development [GO:0030850]; protein autoprocessing [GO:0016540]; protein localization to nucleus [GO:0034504]; regulation of cell population proliferation [GO:0042127]; regulation of epithelial cell differentiation [GO:0030856]; regulation of epithelial cell proliferation involved in prostate gland development [GO:0060768]; regulation of gene expression [GO:0010468]; regulation of mesenchymal cell proliferation involved in prostate gland development [GO:0060782]; regulation of odontogenesis [GO:0042481]; regulation of prostatic bud formation [GO:0060685]; regulation of protein localization to nucleus [GO:1900180]; regulation of proteolysis [GO:0030162]; regulation of transcription, DNA-templated [GO:0006355]; respiratory tube development [GO:0030323]; response to axon injury [GO:0048678]; response to estradiol [GO:0032355]; response to ethanol [GO:0045471]; response to hypoxia [GO:0001666]; response to organonitrogen compound [GO:0010243]; response to retinoic acid [GO:0032526]; right lung development [GO:0060458]; roof of mouth development [GO:0060021]; salivary gland cavitation [GO:0060662]; skin development [GO:0043588]; smooth muscle tissue development [GO:0048745]; smoothened signaling pathway [GO:0007224]; smoothened signaling pathway involved in regulation of cerebellar granule cell precursor cell proliferation [GO:0021938]; somite development [GO:0061053]; spinal cord dorsal/ventral patterning [GO:0021513]; spinal cord motor neuron differentiation [GO:0021522]; stem cell development [GO:0048864]; striated muscle cell differentiation [GO:0051146]; striated muscle tissue development [GO:0014706]; T cell differentiation in thymus [GO:0033077]; telencephalon regionalization [GO:0021978]; thalamus development [GO:0021794]; thymus development [GO:0048538]; thyroid gland development [GO:0030878]; tongue development [GO:0043586]; tongue morphogenesis [GO:0043587]; trachea development [GO:0060438]; trachea morphogenesis [GO:0060439]; tracheoesophageal septum formation [GO:1905327]; vasculature development [GO:0001944]; vasculogenesis [GO:0001570]; ventral spinal cord interneuron specification [GO:0021521]; zona limitans intrathalamica formation [GO:0022006]	0	#REF!	#REF!			reviewed	639.8	3.43249	Medium	2	2	2	TRUE	FALSE	0	NA	NA	NA	0	NA	NA	NA	0	NA	NA	NA	NA	7.51728	8.66959	NA	NA	NA	NA	NA	NA	NA	NA	NA	NA	NA	NA	NA	NA	NA	NA	NA	NA	NA	NA	NA	NA	NA	NA	NA	NA	NA	NA	NA	NA	NA	NA	NA	NA	NA	NA	Not Found	Not Found	Not Found	Not Found	Not Found	Not Found	Not Found	Not Found	Not Found
F1LTM7	F1LTM7	F1LTM7	F1LTM7	F1LTM7	Fam189a1	Family with sequence similarity 189, member A1	integral component of membrane [GO:0016021]	1	#REF!	#REF!			unreviewed	17	3.8835	High	2	2	2	TRUE	FALSE	0	NA	NA	NA	0	NA	NA	NA	0	NA	NA	NA	7.03672	NA	7.18388	NA	NA	NA	NA	NA	NA	NA	NA	NA	NA	NA	NA	NA	NA	NA	NA	NA	NA	NA	NA	NA	NA	NA	NA	NA	NA	NA	NA	NA	NA	NA	NA	NA	NA	NA	NA	Not Found	Not Found	Not Found	Not Found	Not Found	Not Found	Not Found	Not Found	Not Found
Q5XIE0	Q5XIE0	Q5XIE0	Q5XIE0	Q5XIE0	Anp32e	Acidic leucine-rich nuclear phosphoprotein 32 family member E	cytoplasm [GO:0005737]; cytoplasmic vesicle [GO:0031410]; nucleus [GO:0005634]; Swr1 complex [GO:0000812]; histone binding [GO:0042393]; phosphatase inhibitor activity [GO:0019212]; histone exchange [GO:0043486]; regulation of apoptotic process [GO:0042981]	0	#REF!	#REF!			reviewed	58.1	18.9922	High	4	11	4	TRUE	FALSE	0	NA	NA	NA	0	NA	NA	NA	0	NA	NA	NA	9.84878	9.34407	10.0656	NA	NA	NA	NA	NA	NA	NA	NA	NA	NA	NA	NA	NA	NA	NA	NA	NA	NA	NA	NA	NA	NA	NA	NA	NA	NA	NA	NA	NA	NA	NA	NA	NA	NA	NA	NA	Not Found	Not Found	Not Found	Not Found	Not Found	Not Found	Not Found	Not Found	Not Found
O08564, Q6P766	O08564, Q6P766	O08564	O08564	O08564	Plpp1	Phospholipid phosphatase 1, EC 3.1.3.-, EC 3.1.3.106, EC 3.1.3.4, EC 3.1.3.81 (Lipid phosphate phosphohydrolase 1) (PAP2-alpha) (Phosphatidate phosphohydrolase type 2a) (Phosphatidic acid phosphatase 2a, PAP-2a, PAP2a)	apical plasma membrane [GO:0016324]; caveola [GO:0005901]; integral component of plasma membrane [GO:0005887]; membrane [GO:0016020]; membrane raft [GO:0045121]; plasma membrane [GO:0005886]; ceramide-1-phosphate phosphatase activity [GO:0106235]; diacylglycerol diphosphate phosphatase activity [GO:0000810]; lipid phosphatase activity [GO:0042577]; phosphatidate phosphatase activity [GO:0008195]; sphingosine-1-phosphate phosphatase activity [GO:0042392]; ceramide metabolic process [GO:0006672]; phospholipid dephosphorylation [GO:0046839]; phospholipid metabolic process [GO:0006644]; signal transduction [GO:0007165]; sphingosine metabolic process [GO:0006670]	1	#REF!	#REF!			reviewed	207	5.67376	Medium	2	3	2	TRUE	FALSE	0	NA	NA	NA	0	NA	NA	NA	0	NA	NA	NA	8.48018	NA	6.80607	NA	NA	NA	NA	NA	NA	NA	NA	NA	NA	NA	NA	NA	NA	NA	NA	NA	NA	NA	NA	NA	NA	NA	NA	NA	NA	NA	NA	NA	NA	NA	NA	NA	NA	NA	NA	Not Found	Not Found	Not Found	Not Found	Not Found	Not Found	Not Found	Not Found	Not Found
D3ZIX4	D3ZIX4	D3ZIX4	D3ZIX4	D3ZIX4	H1fx	H1.10 linker histone	nucleosome [GO:0000786]; nucleus [GO:0005634]; double-stranded DNA binding [GO:0003690]; nucleosomal DNA binding [GO:0031492]; chromosome condensation [GO:0030261]; negative regulation of DNA recombination [GO:0045910]; nucleosome assembly [GO:0006334]; nucleosome positioning [GO:0016584]	0	#REF!	#REF!			unreviewed	32.5	21.3542	High	4	4	4	TRUE	FALSE	0	NA	NA	NA	0	NA	NA	NA	0	NA	NA	NA	8.15735	8.96145	NA	NA	NA	NA	NA	NA	NA	NA	NA	NA	NA	NA	NA	NA	NA	NA	NA	NA	NA	NA	NA	NA	NA	NA	NA	NA	NA	NA	NA	NA	NA	NA	NA	NA	NA	NA	NA	Not Found	Not Found	Not Found	Not Found	Not Found	Not Found	Not Found	Not Found	Not Found
A0A0H2UHC8, Q5FWT7	A0A0H2UHC8, Q5FWT7	Q5FWT7	A0A0H2UHC8	Q5FWT7	Ublcp1	Ubiquitin-like domain-containing CTD phosphatase 1, EC 3.1.3.16 (Nuclear proteasome inhibitor UBLCP1)	nucleolus [GO:0005730]; nucleoplasm [GO:0005654]; nucleus [GO:0005634]; protein serine/threonine phosphatase activity [GO:0004722]; protein dephosphorylation [GO:0006470]	0	#REF!	#REF!			reviewed	46.3	4.40252	Medium	1	3	1	TRUE	FALSE	0	NA	NA	NA	0	NA	NA	NA	0	NA	NA	NA	8.64458	7.3443	NA	NA	NA	NA	NA	NA	NA	NA	NA	NA	NA	NA	NA	NA	NA	NA	NA	NA	NA	NA	NA	NA	NA	NA	NA	NA	NA	NA	NA	NA	NA	NA	NA	NA	NA	NA	NA	Not Found	Not Found	Not Found	Not Found	Not Found	Not Found	Not Found	Not Found	Not Found
D3ZQE8	D3ZQE8	D3ZQE8	D3ZQE8	D3ZQE8	Xpo5	Exportin 5	cytoplasm [GO:0005737]; nucleus [GO:0005634]; RISC complex [GO:0016442]; RNA nuclear export complex [GO:0042565]; mRNA binding [GO:0003729]; nuclear export signal receptor activity [GO:0005049]; pre-miRNA binding [GO:0070883]; RISC complex binding [GO:1905172]; RNA binding [GO:0003723]; small GTPase binding [GO:0031267]; tRNA binding [GO:0000049]; positive regulation of RNA interference [GO:1900370]; pre-miRNA export from nucleus [GO:0035281]; protein export from nucleus [GO:0006611]; RNA export from nucleus [GO:0006405]	0	#REF!	#REF!			unreviewed	38.9	3.15615	Medium	3	4	3	TRUE	FALSE	0	NA	NA	NA	0	NA	NA	NA	0	NA	NA	NA	7.37504	8.37417	4.81762	NA	NA	NA	NA	NA	NA	NA	NA	NA	NA	NA	NA	NA	NA	NA	NA	NA	NA	NA	NA	NA	NA	NA	NA	NA	NA	NA	NA	NA	NA	NA	NA	NA	NA	NA	NA	Not Found	Not Found	Not Found	Not Found	Not Found	Not Found	Not Found	Not Found	Not Found
M0R9D3, Q8CFB2	M0R9D3	M0R9D3	M0R9D3	M0R9D3	Wnt7a	Protein Wnt	cell surface [GO:0009986]; extracellular matrix [GO:0031012]; extracellular space [GO:0005615]; glutamatergic synapse [GO:0098978]; presynapse [GO:0098793]; Schaffer collateral - CA1 synapse [GO:0098685]; cytokine activity [GO:0005125]; frizzled binding [GO:0005109]; receptor ligand activity [GO:0048018]; signaling receptor binding [GO:0005102]; angiogenesis [GO:0001525]; asymmetric protein localization involved in cell fate determination [GO:0045167]; canonical Wnt signaling pathway [GO:0060070]; cartilage condensation [GO:0001502]; cartilage development [GO:0051216]; cell fate commitment [GO:0045165]; cell proliferation in forebrain [GO:0021846]; cellular response to transforming growth factor beta stimulus [GO:0071560]; central nervous system vasculogenesis [GO:0022009]; cerebellar granule cell differentiation [GO:0021707]; chondrocyte differentiation [GO:0002062]; dendritic spine morphogenesis [GO:0060997]; dorsal/ventral pattern formation [GO:0009953]; embryonic axis specification [GO:0000578]; embryonic digit morphogenesis [GO:0042733]; embryonic forelimb morphogenesis [GO:0035115]; embryonic hindlimb morphogenesis [GO:0035116]; embryonic limb morphogenesis [GO:0030326]; establishment of cell polarity [GO:0030010]; forelimb morphogenesis [GO:0035136]; hindlimb morphogenesis [GO:0035137]; limb development [GO:0060173]; negative regulation of apoptotic process [GO:0043066]; negative regulation of neurogenesis [GO:0050768]; neuron differentiation [GO:0030182]; neurotransmitter secretion [GO:0007269]; non-canonical Wnt signaling pathway [GO:0035567]; oviduct development [GO:0060066]; positive regulation of cell population proliferation [GO:0008284]; positive regulation of cellular protein metabolic process [GO:0032270]; positive regulation of endothelial cell migration [GO:0010595]; positive regulation of epithelial cell proliferation involved in wound healing [GO:0060054]; positive regulation of excitatory postsynaptic potential [GO:2000463]; positive regulation of excitatory synapse assembly [GO:1904891]; positive regulation of gene expression [GO:0010628]; positive regulation of JNK cascade [GO:0046330]; positive regulation of synapse assembly [GO:0051965]; positive regulation of transcription by RNA polymerase II [GO:0045944]; positive regulation of transcription, DNA-templated [GO:0045893]; regulation of axon diameter [GO:0031133]; regulation of axonogenesis [GO:0050770]; regulation of cell population proliferation [GO:0042127]; regulation of postsynapse organization [GO:0099175]; regulation of presynapse assembly [GO:1905606]; regulation of synaptic vesicle exocytosis [GO:2000300]; reproductive structure development [GO:0048608]; response to estradiol [GO:0032355]; response to estrogen [GO:0043627]; secondary palate development [GO:0062009]; skeletal muscle satellite cell activation [GO:0014719]; skeletal muscle satellite cell maintenance involved in skeletal muscle regeneration [GO:0014834]; skeletal system morphogenesis [GO:0048705]; skin morphogenesis [GO:0043589]; somatic stem cell division [GO:0048103]; somatic stem cell population maintenance [GO:0035019]; stem cell development [GO:0048864]; synapse organization [GO:0050808]; uterus development [GO:0060065]; uterus morphogenesis [GO:0061038]; Wnt signaling pathway [GO:0016055]; Wnt signaling pathway, planar cell polarity pathway [GO:0060071]; wound healing [GO:0042060]; wound healing, spreading of epidermal cells [GO:0035313]	0	#REF!	#REF!			unreviewed	180.3	13.7536	High	4	6	4	TRUE	FALSE	0	NA	NA	NA	0	NA	NA	NA	0	NA	NA	NA	NA	8.85549	7.23554	NA	NA	NA	NA	NA	NA	NA	NA	NA	NA	NA	NA	NA	NA	NA	NA	NA	NA	NA	NA	NA	NA	NA	NA	NA	NA	NA	NA	NA	NA	NA	NA	NA	NA	NA	NA	High	Not Found	High	Not Found	Not Found	High	Not Found	Not Found	High
F1M964, P20069, Q68FX8	F1M964, P20069, Q68FX8	P20069	P20069	P20069	Pmpca	Mitochondrial-processing peptidase subunit alpha (Alpha-MPP) (Inactive zinc metalloprotease alpha) (P-55)	mitochondrial inner membrane [GO:0005743]; mitochondrial matrix [GO:0005759]; mitochondrion [GO:0005739]; endopeptidase activity [GO:0004175]; metal ion binding [GO:0046872]; metalloendopeptidase activity [GO:0004222]; protein processing [GO:0016485]; protein processing involved in protein targeting to mitochondrion [GO:0006627]	0	#REF!	#REF!			reviewed	70.5	17.3664	High	8	9	8	TRUE	FALSE	0	NA	NA	NA	0	NA	NA	NA	0	NA	NA	NA	8.18785	8.82241	7.90448	NA	NA	NA	NA	NA	NA	NA	NA	NA	NA	NA	NA	NA	NA	NA	NA	NA	NA	NA	NA	NA	NA	NA	NA	NA	NA	NA	NA	NA	NA	NA	NA	NA	NA	NA	NA	Not Found	Not Found	High	Not Found	Not Found	High	Not Found	Not Found	High
D4A8R5	D4A8R5	D4A8R5	D4A8R5	D4A8R5	Slc39a12	Solute carrier family 39 member 12	integral component of plasma membrane [GO:0005887]; perinuclear region of cytoplasm [GO:0048471]; plasma membrane [GO:0005886]; zinc ion transmembrane transporter activity [GO:0005385]; cellular zinc ion homeostasis [GO:0006882]; positive regulation of sprouting angiogenesis [GO:1903672]; regulation of microtubule polymerization [GO:0031113]; regulation of neuron projection development [GO:0010975]; response to decreased oxygen levels [GO:0036293]; signal transduction [GO:0007165]; zinc ion import across plasma membrane [GO:0071578]	2	#REF!	#REF!			unreviewed	46.3	5.52326	High	4	5	4	TRUE	FALSE	0	NA	NA	NA	0	NA	NA	NA	0	NA	NA	NA	NA	9.31424	6.66107	NA	NA	NA	NA	NA	NA	NA	NA	NA	NA	NA	NA	NA	NA	NA	NA	NA	NA	NA	NA	NA	NA	NA	NA	NA	NA	NA	NA	NA	NA	NA	NA	NA	NA	NA	NA	Not Found	Not Found	Not Found	Not Found	Not Found	Not Found	Not Found	Not Found	Not Found
Q920A6	Q920A6	Q920A6	Q920A6	Q920A6	Scpep1	Retinoid-inducible serine carboxypeptidase, EC 3.4.16.- (Serine carboxypeptidase 1)	cytosol [GO:0005829]; extracellular region [GO:0005576]; serine-type carboxypeptidase activity [GO:0004185]; blood vessel diameter maintenance [GO:0097746]; negative regulation of blood pressure [GO:0045776]; retinoic acid metabolic process [GO:0042573]	0	#REF!	#REF!			reviewed	62.7	3.76106	Medium	2	2	2	TRUE	FALSE	0	NA	NA	NA	0	NA	NA	NA	0	NA	NA	NA	7.23266	NA	8.69139	NA	NA	NA	NA	NA	NA	NA	NA	NA	NA	NA	NA	NA	NA	NA	NA	NA	NA	NA	NA	NA	NA	NA	NA	NA	NA	NA	NA	NA	NA	NA	NA	NA	NA	NA	NA	Not Found	Not Found	Not Found	Not Found	Not Found	Not Found	Not Found	Not Found	Not Found
M0R6K0, P15800, Q5M7W9	M0R6K0, P15800	P15800	M0R6K0	P15800	Lamb2	Laminin subunit beta-2 (Laminin chain B3) (Laminin-11 subunit beta) (Laminin-14 subunit beta) (Laminin-15 subunit beta) (Laminin-3 subunit beta) (Laminin-4 subunit beta) (Laminin-7 subunit beta) (Laminin-9 subunit beta) (S-laminin subunit beta, S-LAM beta)	basement membrane [GO:0005604]; laminin complex [GO:0043256]; laminin-3 complex [GO:0005608]; neuromuscular junction [GO:0031594]; synapse [GO:0045202]; synaptic cleft [GO:0043083]; extracellular matrix structural constituent [GO:0005201]; integrin binding [GO:0005178]; animal organ morphogenesis [GO:0009887]; astrocyte development [GO:0014002]; axon extension involved in regeneration [GO:0048677]; axon guidance [GO:0007411]; basement membrane assembly [GO:0070831]; cell migration [GO:0016477]; cell morphogenesis involved in differentiation [GO:0000904]; metanephric glomerular basement membrane development [GO:0072274]; metanephric glomerular visceral epithelial cell development [GO:0072249]; neuromuscular junction development [GO:0007528]; neuron projection development [GO:0031175]; retina development in camera-type eye [GO:0060041]; Schwann cell development [GO:0014044]; substrate adhesion-dependent cell spreading [GO:0034446]; synapse organization [GO:0050808]; tissue development [GO:0009888]; visual perception [GO:0007601]	0	#REF!	#REF!			reviewed	129.6	3.88673	High	6	7	5	TRUE	FALSE	0	NA	NA	NA	0	NA	NA	NA	0	NA	NA	NA	NA	6.36632	7.66747	NA	NA	NA	NA	NA	NA	NA	NA	NA	NA	NA	NA	NA	NA	NA	NA	NA	NA	NA	NA	NA	NA	NA	NA	NA	NA	NA	NA	NA	NA	NA	NA	NA	NA	NA	NA	Not Found	Not Found	Not Found	Not Found	Not Found	Not Found	Not Found	Not Found	Not Found
A0A0G2K4L6, D3ZDW3	A0A0G2K4L6, D3ZDW3	A0A0G2K4L6	D3ZDW3	A0A0G2K4L6	Tsc22d2	Similar to TSC22 domain family protein 2 (TSC22-related-inducible leucine zipper protein 4) (TSC22 domain family, member 2)	regulation of transcription by RNA polymerase II [GO:0006357]; response to osmotic stress [GO:0006970]	0	#REF!	#REF!			unreviewed	20.2	6.45161	High	6	18	2	TRUE	FALSE	0	NA	NA	NA	0	NA	NA	NA	0	NA	NA	NA	7.80025	7.88692	9.70546	NA	NA	NA	NA	NA	NA	NA	NA	NA	NA	NA	NA	NA	NA	NA	NA	NA	NA	NA	NA	NA	NA	NA	NA	NA	NA	NA	NA	NA	NA	NA	NA	NA	NA	NA	NA	Not Found	Not Found	Not Found	Not Found	Not Found	Not Found	Not Found	Not Found	Not Found
Q6QBQ4	Q6QBQ4	Q6QBQ4	Q6QBQ4	Q6QBQ4	Plscr3	Phospholipid scramblase 3, PL scramblase 3 (Ca(2+)-dependent phospholipid scramblase 3)	cytosol [GO:0005829]; integral component of membrane [GO:0016021]; mitochondrial inner membrane [GO:0005743]; mitochondrion [GO:0005739]; nucleus [GO:0005634]; plasma membrane [GO:0005886]; calcium ion binding [GO:0005509]; calcium-dependent protein binding [GO:0048306]; lead ion binding [GO:0032791]; magnesium ion binding [GO:0000287]; mercury ion binding [GO:0045340]; phospholipid scramblase activity [GO:0017128]; protein self-association [GO:0043621]; SH3 domain binding [GO:0017124]; apoptotic process [GO:0006915]; cardiolipin biosynthetic process [GO:0032049]; cellular response to lipopolysaccharide [GO:0071222]; cholesterol homeostasis [GO:0042632]; glucose homeostasis [GO:0042593]; plasma membrane phospholipid scrambling [GO:0017121]; regulation of apoptotic process [GO:0042981]; regulation of release of cytochrome c from mitochondria [GO:0090199]	1	#REF!	#REF!			reviewed	125.7	9.45946	Medium	2	3	2	TRUE	FALSE	0	NA	NA	NA	0	NA	NA	NA	0	NA	NA	NA	NA	6.44956	8.2148	NA	NA	NA	NA	NA	NA	NA	NA	NA	NA	NA	NA	NA	NA	NA	NA	NA	NA	NA	NA	NA	NA	NA	NA	NA	NA	NA	NA	NA	NA	NA	NA	NA	NA	NA	NA	Not Found	Not Found	Not Found	Not Found	Not Found	Not Found	Not Found	Not Found	Not Found
D3ZBM3	D3ZBM3	D3ZBM3	D3ZBM3	D3ZBM3	Fech	Ferrochelatase, EC 4.99.1.1	mitochondrial inner membrane [GO:0005743]; mitochondrion [GO:0005739]; ferrochelatase activity [GO:0004325]; heme binding [GO:0020037]; iron ion binding [GO:0005506]; iron-responsive element binding [GO:0030350]; protein homodimerization activity [GO:0042803]; tetrapyrrole binding [GO:0046906]; cellular response to dexamethasone stimulus [GO:0071549]; cholesterol metabolic process [GO:0008203]; detection of UV [GO:0009589]; erythrocyte differentiation [GO:0030218]; heme biosynthetic process [GO:0006783]; heme metabolic process [GO:0042168]; iron ion homeostasis [GO:0055072]; porphyrin-containing compound biosynthetic process [GO:0006779]; protoporphyrinogen IX metabolic process [GO:0046501]; regulation of eIF2 alpha phosphorylation by heme [GO:0010999]; regulation of gene expression [GO:0010468]; regulation of hemoglobin biosynthetic process [GO:0046984]; response to arsenic-containing substance [GO:0046685]; response to ethanol [GO:0045471]; response to insecticide [GO:0017085]; response to lead ion [GO:0010288]; response to light stimulus [GO:0009416]; response to metal ion [GO:0010038]; response to methylmercury [GO:0051597]; response to platinum ion [GO:0070541]; response to xenobiotic stimulus [GO:0009410]; very-low-density lipoprotein particle assembly [GO:0034379]	0	#REF!	#REF!			unreviewed	112.5	8.29384	High	3	3	3	TRUE	FALSE	0	NA	NA	NA	0	NA	NA	NA	0	NA	NA	NA	7.6453	8.224	NA	NA	NA	NA	NA	NA	NA	NA	NA	NA	NA	NA	NA	NA	NA	NA	NA	NA	NA	NA	NA	NA	NA	NA	NA	NA	NA	NA	NA	NA	NA	NA	NA	NA	NA	NA	NA	Not Found	Not Found	Not Found	Not Found	Not Found	Not Found	Not Found	Not Found	Not Found
D3Z942, D3ZN79, F1M6G3, P17078	P17078	P17078	P17078	P17078	Rpl35	60S ribosomal protein L35	cytosolic large ribosomal subunit [GO:0022625]; cytosolic ribosome [GO:0022626]; mRNA binding [GO:0003729]; ribonucleoprotein complex binding [GO:0043021]; structural constituent of ribosome [GO:0003735]; cellular response to UV-B [GO:0071493]; maturation of LSU-rRNA from tricistronic rRNA transcript (SSU-rRNA, 5.8S rRNA, LSU-rRNA) [GO:0000463]; translation [GO:0006412]	0	#REF!	#REF!			reviewed	51.8	30.0813	High	5	11	3	TRUE	FALSE	0	NA	NA	NA	0	NA	NA	NA	0	NA	NA	NA	NA	7.28633	9.20359	NA	NA	NA	NA	NA	NA	NA	NA	NA	NA	NA	NA	NA	NA	NA	NA	NA	NA	NA	NA	NA	NA	NA	NA	NA	NA	NA	NA	NA	NA	NA	NA	NA	NA	NA	NA	High	Not Found	High	High	Not Found	High	High	Not Found	High
D3ZE85	D3ZE85	D3ZE85	D3ZE85	D3ZE85	Frrs1l	DOMON domain-containing protein FRRS1L (Ferric-chelate reductase 1-like protein)	integral component of membrane [GO:0016021]; plasma membrane [GO:0005886]; synapse [GO:0045202]; regulation of glutamate receptor signaling pathway [GO:1900449]; regulation of postsynaptic membrane neurotransmitter receptor levels [GO:0099072]	1	#REF!	#REF!			reviewed	53.3	21.1604	High	5	9	5	TRUE	FALSE	0	NA	NA	NA	0	NA	NA	NA	0	NA	NA	NA	6.91289	8.69523	10.8262	NA	NA	NA	NA	NA	NA	NA	NA	NA	NA	NA	NA	NA	NA	NA	NA	NA	NA	NA	NA	NA	NA	NA	NA	NA	NA	NA	NA	NA	NA	NA	NA	NA	NA	NA	NA	Not Found	Medium	Not Found	Not Found	Medium	Not Found	Not Found	Medium	Not Found
G3V7I5, Q66HF8	G3V7I5, Q66HF8	Q66HF8	G3V7I5	Q66HF8	Aldh1b1	Aldehyde dehydrogenase X, mitochondrial, EC 1.2.1.3 (Aldehyde dehydrogenase family 1 member B1)	mitochondrial matrix [GO:0005759]; aldehyde dehydrogenase (NAD+) activity [GO:0004029]; glyceraldehyde-3-phosphate dehydrogenase (NAD+) (non-phosphorylating) activity [GO:0043878]; ethanol catabolic process [GO:0006068]	0	#REF!	#REF!			reviewed	56.8	3.08285	Medium	2	6	1	TRUE	FALSE	0	NA	NA	NA	0	NA	NA	NA	0	NA	NA	NA	8.06985	7.41278	NA	NA	NA	NA	NA	NA	NA	NA	NA	NA	NA	NA	NA	NA	NA	NA	NA	NA	NA	NA	NA	NA	NA	NA	NA	NA	NA	NA	NA	NA	NA	NA	NA	NA	NA	NA	NA	Not Found	Not Found	Not Found	Not Found	Not Found	Not Found	Not Found	Not Found	Not Found
G3V8D0, P97877	G3V8D0, P97877	P97877	G3V8D0	P97877	St8sia3	GD3 alpha 2,8-sialyltransferase	Golgi apparatus [GO:0005794]; integral component of membrane [GO:0016021]; alpha-N-acetylneuraminate alpha-2,8-sialyltransferase activity [GO:0003828]; identical protein binding [GO:0042802]; sialyltransferase activity [GO:0008373]; ganglioside biosynthetic process [GO:0001574]; glycoprotein metabolic process [GO:0009100]; N-glycan processing [GO:0006491]; oligosaccharide metabolic process [GO:0009311]; protein glycosylation [GO:0006486]; protein sialylation [GO:1990743]	1	#REF!	#REF!			unreviewed	37.6	8.68421	High	3	6	3	TRUE	FALSE	0	NA	NA	NA	0	NA	NA	NA	0	NA	NA	NA	NA	7.65249	9.55286	NA	NA	NA	NA	NA	NA	NA	NA	NA	NA	NA	NA	NA	NA	NA	NA	NA	NA	NA	NA	NA	NA	NA	NA	NA	NA	NA	NA	NA	NA	NA	NA	NA	NA	NA	NA	High	Not Found	Not Found	High	Not Found	Not Found	High	Not Found	Not Found
A0A0H2UHP8, B4F766, D3ZP27	A0A0H2UHP8, B4F766	B4F766	B4F766	B4F766	Dym	Dymeclin	cytoplasm [GO:0005737]; Golgi apparatus [GO:0005794]; membrane [GO:0016020]; enzyme binding [GO:0019899]; bone development [GO:0060348]; Golgi organization [GO:0007030]	0	#REF!	#REF!			reviewed	44.2	4.59941	High	4	5	4	TRUE	FALSE	0	NA	NA	NA	0	NA	NA	NA	0	NA	NA	NA	7.09908	7.8505	9.09856	NA	NA	NA	NA	NA	NA	NA	NA	NA	NA	NA	NA	NA	NA	NA	NA	NA	NA	NA	NA	NA	NA	NA	NA	NA	NA	NA	NA	NA	NA	NA	NA	NA	NA	NA	NA	Not Found	Not Found	Not Found	Not Found	Not Found	Not Found	Not Found	Not Found	Not Found
D3ZG54	D3ZG54	D3ZG54	D3ZG54	D3ZG54	Wwox	WW domain-containing oxidoreductase	0	0	#REF!	#REF!			unreviewed	4.1	10.4895	Medium	1	3	1	TRUE	FALSE	0	NA	NA	NA	0	NA	NA	NA	0	NA	NA	NA	7.09276	8.07093	7.90388	NA	NA	NA	NA	NA	NA	NA	NA	NA	NA	NA	NA	NA	NA	NA	NA	NA	NA	NA	NA	NA	NA	NA	NA	NA	NA	NA	NA	NA	NA	NA	NA	NA	NA	NA	NA	Not Found	Not Found	Not Found	Not Found	Not Found	Not Found	Not Found	Not Found	Not Found
A0A0G2JWQ4, Q5U220	A0A0G2JWQ4, Q5U220	Q5U220	A0A0G2JWQ4	Q5U220	Tmem254	Transmembrane protein 254	integral component of membrane [GO:0016021]	1	#REF!	#REF!			reviewed	16.5	8.94309	Medium	1	2	1	TRUE	FALSE	0	NA	NA	NA	0	NA	NA	NA	0	NA	NA	NA	8.6279	NA	5.82528	NA	NA	NA	NA	NA	NA	NA	NA	NA	NA	NA	NA	NA	NA	NA	NA	NA	NA	NA	NA	NA	NA	NA	NA	NA	NA	NA	NA	NA	NA	NA	NA	NA	NA	NA	NA	Not Found	Not Found	Not Found	Not Found	Not Found	Not Found	Not Found	Not Found	Not Found
Q4V7D4	Q4V7D4	Q4V7D4	Q4V7D4	Q4V7D4	Fam126b	Family with sequence similarity 126, member B	cytosol [GO:0005829]; plasma membrane [GO:0005886]; phosphatidylinositol phosphate biosynthetic process [GO:0046854]; protein localization to plasma membrane [GO:0072659]	0	#REF!	#REF!			unreviewed	21.9	8.11404	High	3	4	3	TRUE	FALSE	0	NA	NA	NA	0	NA	NA	NA	0	NA	NA	NA	NA	8.14975	9.47816	NA	NA	NA	NA	NA	NA	NA	NA	NA	NA	NA	NA	NA	NA	NA	NA	NA	NA	NA	NA	NA	NA	NA	NA	NA	NA	NA	NA	NA	NA	NA	NA	NA	NA	NA	NA	Not Found	Not Found	Not Found	Not Found	Not Found	Not Found	Not Found	Not Found	Not Found
A0A0G2K3C8, B5DFC9, W4VSR4	A0A0G2K3C8, B5DFC9, W4VSR4	B5DFC9	W4VSR4	B5DFC9	Nid2	Nidogen-2, NID-2	basement membrane [GO:0005604]; cell surface [GO:0009986]; extracellular matrix [GO:0031012]; extracellular space [GO:0005615]; calcium ion binding [GO:0005509]; cell-matrix adhesion [GO:0007160]	0	#REF!	#REF!			reviewed	64.2	2.7937	High	4	6	3	TRUE	FALSE	0	NA	NA	NA	0	NA	NA	NA	0	NA	NA	NA	NA	10.1675	9.31243	NA	NA	NA	NA	NA	NA	NA	NA	NA	NA	NA	NA	NA	NA	NA	NA	NA	NA	NA	NA	NA	NA	NA	NA	NA	NA	NA	NA	NA	NA	NA	NA	NA	NA	NA	NA	Not Found	Not Found	Not Found	Not Found	Not Found	Not Found	Not Found	Not Found	Not Found
Q5FVR4	Q5FVR4	Q5FVR4	Q5FVR4	Q5FVR4	Eri1	3'-5' exoribonuclease 1, EC 3.1.-.- (Histone mRNA 3'-exonuclease 1)	cytoplasm [GO:0005737]; histone pre-mRNA 3'end processing complex [GO:0071204]; nucleolus [GO:0005730]; nucleus [GO:0005634]; 3'-5' exonuclease activity [GO:0008408]; 3'-5'-exoribonuclease activity [GO:0000175]; histone pre-mRNA stem-loop binding [GO:0071207]; metal ion binding [GO:0046872]; ribosome binding [GO:0043022]; rRNA binding [GO:0019843]; exonucleolytic trimming to generate mature 3'-end of 5.8S rRNA from tricistronic rRNA transcript (SSU-rRNA, 5.8S rRNA, LSU-rRNA) [GO:0000467]; gene silencing by RNA [GO:0031047]; rRNA 3'-end processing [GO:0031125]	0	#REF!	#REF!			reviewed	75.3	2.89855	Medium	1	3	1	TRUE	FALSE	0	NA	NA	NA	0	NA	NA	NA	0	NA	NA	NA	6.72656	7.95187	6.70183	NA	NA	NA	NA	NA	NA	NA	NA	NA	NA	NA	NA	NA	NA	NA	NA	NA	NA	NA	NA	NA	NA	NA	NA	NA	NA	NA	NA	NA	NA	NA	NA	NA	NA	NA	NA	Not Found	Not Found	Not Found	Not Found	Not Found	Not Found	Not Found	Not Found	Not Found
Q9Z2T2	Q9Z2T2	Q9Z2T2	Q9Z2T2	Q9Z2T2	Kcnk1	Potassium channel subfamily K member 1 (Inward rectifying potassium channel protein TWIK-1, rTWIK) (Potassium channel K2P1)	apical plasma membrane [GO:0016324]; brush border membrane [GO:0031526]; cytoplasm [GO:0005737]; dendrite [GO:0030425]; endosome [GO:0005768]; integral component of membrane [GO:0016021]; integral component of plasma membrane [GO:0005887]; inward rectifier potassium channel complex [GO:1902937]; perikaryon [GO:0043204]; potassium channel complex [GO:0034705]; recycling endosome [GO:0055037]; synaptic membrane [GO:0097060]; identical protein binding [GO:0042802]; inward rectifier potassium channel activity [GO:0005242]; potassium channel activity [GO:0005267]; potassium ion leak channel activity [GO:0022841]; sodium channel activity [GO:0005272]; potassium ion transmembrane transport [GO:0071805]; regulation of resting membrane potential [GO:0060075]; response to nicotine [GO:0035094]; sodium ion transmembrane transport [GO:0035725]; stabilization of membrane potential [GO:0030322]	2	#REF!	#REF!			reviewed	158.3	5.65476	Medium	1	2	1	TRUE	FALSE	0	NA	NA	NA	0	NA	NA	NA	0	NA	NA	NA	7.81442	7.87098	NA	NA	NA	NA	NA	NA	NA	NA	NA	NA	NA	NA	NA	NA	NA	NA	NA	NA	NA	NA	NA	NA	NA	NA	NA	NA	NA	NA	NA	NA	NA	NA	NA	NA	NA	NA	NA	Not Found	Not Found	Not Found	Not Found	Not Found	Not Found	Not Found	Not Found	Not Found
A0A0G2K9B2, Q80VJ4	A0A0G2K9B2, Q80VJ4	Q80VJ4	Q80VJ4	Q80VJ4	Gpcpd1	Glycerophosphocholine phosphodiesterase GPCPD1, EC 3.1.4.2 (Glycerophosphodiester phosphodiesterase 5)	cytoplasm [GO:0005737]; cytosol [GO:0005829]; glycerophosphocholine phosphodiesterase activity [GO:0047389]; starch binding [GO:2001070]; glycerophospholipid catabolic process [GO:0046475]; skeletal muscle tissue development [GO:0007519]	0	#REF!	#REF!			reviewed	50.9	3.57143	High	2	3	2	TRUE	FALSE	0	NA	NA	NA	0	NA	NA	NA	0	NA	NA	NA	8.40173	7.43463	NA	NA	NA	NA	NA	NA	NA	NA	NA	NA	NA	NA	NA	NA	NA	NA	NA	NA	NA	NA	NA	NA	NA	NA	NA	NA	NA	NA	NA	NA	NA	NA	NA	NA	NA	NA	NA	Not Found	Not Found	Not Found	Not Found	Not Found	Not Found	Not Found	Not Found	Not Found
Q6P7R7	Q6P7R7	Q6P7R7	Q6P7R7	Q6P7R7	Uba52	Ubiquitin-60S ribosomal protein L40 (Ubiquitin A-52 residue ribosomal protein fusion product 1)	cytoplasm [GO:0005737]; nucleus [GO:0005634]; ribosome [GO:0005840]; structural constituent of ribosome [GO:0003735]; translation [GO:0006412]	0	#REF!	#REF!			unreviewed	31.7	58.5938	High	10	285	1	TRUE	FALSE	0	NA	NA	NA	0	NA	NA	NA	0	NA	NA	NA	8.87067	7.75689	8.83384	NA	NA	NA	NA	NA	NA	NA	NA	NA	NA	NA	NA	NA	NA	NA	NA	NA	NA	NA	NA	NA	NA	NA	NA	NA	NA	NA	NA	NA	NA	NA	NA	NA	NA	NA	NA	Not Found	Not Found	Not Found	Not Found	Not Found	Not Found	Not Found	Not Found	Not Found
A0A0G2JZP7, D3Z9Z3	A0A0G2JZP7, D3Z9Z3	A0A0G2JZP7	A0A0G2JZP7	A0A0G2JZP7	Spg11	SPG11 vesicle-trafficking-associated, spatacsin	axon [GO:0030424]; cytoplasm [GO:0005737]; cytoplasmic vesicle [GO:0031410]; cytosol [GO:0005829]; dendrite [GO:0030425]; nucleolus [GO:0005730]; plasma membrane [GO:0005886]; synapse [GO:0045202]; protein kinase binding [GO:0019901]; autophagosome organization [GO:1905037]; axo-dendritic transport [GO:0008088]; axon extension [GO:0048675]; chemical synaptic transmission [GO:0007268]; cholesterol efflux [GO:0033344]; corticospinal tract morphogenesis [GO:0021957]; lysosome organization [GO:0007040]; memory [GO:0007613]; motor behavior [GO:0061744]; motor neuron apoptotic process [GO:0097049]; neuromuscular junction development [GO:0007528]; neuron apoptotic process [GO:0051402]; phagosome-lysosome fusion involved in apoptotic cell clearance [GO:0090389]; protein import into nucleus [GO:0006606]; regulation of store-operated calcium entry [GO:2001256]; skeletal muscle fiber development [GO:0048741]; synaptic vesicle transport [GO:0048489]; walking behavior [GO:0090659]	0	#REF!	#REF!			unreviewed	57.1	0.933063	Medium	3	4	2	TRUE	FALSE	0	NA	NA	NA	0	NA	NA	NA	0	NA	NA	NA	NA	8.95478	6.01346	NA	NA	NA	NA	NA	NA	NA	NA	NA	NA	NA	NA	NA	NA	NA	NA	NA	NA	NA	NA	NA	NA	NA	NA	NA	NA	NA	NA	NA	NA	NA	NA	NA	NA	NA	NA	Not Found	High	Not Found	Not Found	High	Not Found	Not Found	High	Not Found
B1WC73	B1WC73	B1WC73	B1WC73	B1WC73	Arl6	ADP-ribosylation factor-like protein 6	axoneme [GO:0005930]; cilium [GO:0005929]; cytoplasm [GO:0005737]; cytosol [GO:0005829]; membrane [GO:0016020]; GTP binding [GO:0005525]; GTPase activity [GO:0003924]; brain development [GO:0007420]; cilium assembly [GO:0060271]; fat cell differentiation [GO:0045444]; intracellular protein transport [GO:0006886]; protein localization to cilium [GO:0061512]; protein localization to non-motile cilium [GO:0097499]; protein transport from ciliary membrane to plasma membrane [GO:1903445]; regulation of smoothened signaling pathway [GO:0008589]; retina layer formation [GO:0010842]; vesicle-mediated transport [GO:0016192]; Wnt signaling pathway [GO:0016055]	0	#REF!	#REF!			unreviewed	52.4	25.2688	High	4	6	4	TRUE	FALSE	0	NA	NA	NA	0	NA	NA	NA	0	NA	NA	NA	9.25337	8.1298	7.2075	NA	NA	NA	NA	NA	NA	NA	NA	NA	NA	NA	NA	NA	NA	NA	NA	NA	NA	NA	NA	NA	NA	NA	NA	NA	NA	NA	NA	NA	NA	NA	NA	NA	NA	NA	NA	Not Found	High	Not Found	Not Found	High	Not Found	Not Found	High	Not Found
D4A038	D4A038	D4A038	D4A038	D4A038	NA	NA	#N/A	0	#REF!	#REF!			NA	NA	4.95868	Medium	2	4	2	TRUE	FALSE	0	NA	NA	NA	0	NA	NA	NA	0	NA	NA	NA	8.87098	7.81506	9.31084	NA	NA	NA	NA	NA	NA	NA	NA	NA	NA	NA	NA	NA	NA	NA	NA	NA	NA	NA	NA	NA	NA	NA	NA	NA	NA	NA	NA	NA	NA	NA	NA	NA	NA	NA	NA	Not Found	Not Found	Not Found	Not Found	Not Found	Not Found	Not Found	Not Found	Not Found
A0A0G2K513, D3ZSD8	A0A0G2K513, D3ZSD8	D3ZSD8	D3ZSD8	D3ZSD8	Tmem143	Transmembrane protein 143 (Uncharacterized protein RGD1305013_predicted)	integral component of membrane [GO:0016021]; mitochondrion [GO:0005739]; hematopoietic progenitor cell differentiation [GO:0002244]	1	#REF!	#REF!			unreviewed	14.8	10.262	High	4	6	4	TRUE	FALSE	0	NA	NA	NA	0	NA	NA	NA	0	NA	NA	NA	NA	9.34052	6.95536	NA	NA	NA	NA	NA	NA	NA	NA	NA	NA	NA	NA	NA	NA	NA	NA	NA	NA	NA	NA	NA	NA	NA	NA	NA	NA	NA	NA	NA	NA	NA	NA	NA	NA	NA	NA	Not Found	High	Not Found	Not Found	High	Not Found	Not Found	High	Not Found
G3V8G4, P55068	G3V8G4	G3V8G4	G3V8G4	G3V8G4	Bcan	Brevican core protein (Brevican, isoform CRA_a)	extracellular matrix [GO:0031012]; extracellular region [GO:0005576]; glutamatergic synapse [GO:0098978]; calcium ion binding [GO:0005509]; carbohydrate binding [GO:0030246]; hyaluronic acid binding [GO:0005540]; cell adhesion [GO:0007155]; hippocampus development [GO:0021766]; synapse maturation [GO:0060074]	0	#REF!	#REF!			unreviewed	43.2	5.66251	High	5	5	5	TRUE	FALSE	0	NA	NA	NA	0	NA	NA	NA	0	NA	NA	NA	8.56339	NA	8.97814	NA	NA	NA	NA	NA	NA	NA	NA	NA	NA	NA	NA	NA	NA	NA	NA	NA	NA	NA	NA	NA	NA	NA	NA	NA	NA	NA	NA	NA	NA	NA	NA	NA	NA	NA	NA	Not Found	Not Found	Not Found	Not Found	Not Found	Not Found	Not Found	Not Found	Not Found
D3Z967	D3Z967	D3Z967	D3Z967	D3Z967	Tspan33	Tetraspanin	cell surface [GO:0009986]; integral component of plasma membrane [GO:0005887]; plasma membrane [GO:0005886]; pore complex [GO:0046930]; tetraspanin-enriched microdomain [GO:0097197]; enzyme binding [GO:0019899]; pore complex assembly [GO:0046931]; protein localization to plasma membrane [GO:0072659]; protein maturation [GO:0051604]	1	#REF!	#REF!			unreviewed	36.3	4.947	Medium	1	2	1	TRUE	FALSE	0	NA	NA	NA	0	NA	NA	NA	0	NA	NA	NA	NA	8.40045	7.84172	NA	NA	NA	NA	NA	NA	NA	NA	NA	NA	NA	NA	NA	NA	NA	NA	NA	NA	NA	NA	NA	NA	NA	NA	NA	NA	NA	NA	NA	NA	NA	NA	NA	NA	NA	NA	Not Found	Not Found	Not Found	Not Found	Not Found	Not Found	Not Found	Not Found	Not Found
Q6IN38	Q6IN38	Q6IN38	Q6IN38	Q6IN38	Wif1	Wnt inhibitory factor 1, WIF-1	cell surface [GO:0009986]; extracellular region [GO:0005576]; signaling receptor binding [GO:0005102]; anatomical structure development [GO:0048856]; positive regulation of fat cell differentiation [GO:0045600]; Wnt signaling pathway [GO:0016055]	0	#REF!	#REF!			reviewed	61	3.16623	Medium	1	4	1	TRUE	FALSE	0	NA	NA	NA	0	NA	NA	NA	0	NA	NA	NA	5.1127	5.56071	NA	NA	NA	NA	NA	NA	NA	NA	NA	NA	NA	NA	NA	NA	NA	NA	NA	NA	NA	NA	NA	NA	NA	NA	NA	NA	NA	NA	NA	NA	NA	NA	NA	NA	NA	NA	NA	High	Not Found	Not Found	High	Not Found	Not Found	High	Not Found	Not Found
Q5U2V2	Q5U2V2	Q5U2V2	Q5U2V2	Q5U2V2	Serinc3	Serine incorporator 3	Golgi apparatus [GO:0005794]; integral component of membrane [GO:0016021]; membrane [GO:0016020]; plasma membrane [GO:0005886]; protein-macromolecule adaptor activity [GO:0030674]; defense response to virus [GO:0051607]; detection of virus [GO:0009597]; innate immune response [GO:0045087]; phosphatidylserine metabolic process [GO:0006658]; positive regulation of endoplasmic reticulum stress-induced intrinsic apoptotic signaling pathway [GO:1902237]; sphingolipid metabolic process [GO:0006665]	1	#REF!	#REF!			unreviewed	34.8	5.9322	High	3	5	3	TRUE	FALSE	0	NA	NA	NA	0	NA	NA	NA	0	NA	NA	NA	5.82273	NA	7.64241	NA	NA	NA	NA	NA	NA	NA	NA	NA	NA	NA	NA	NA	NA	NA	NA	NA	NA	NA	NA	NA	NA	NA	NA	NA	NA	NA	NA	NA	NA	NA	NA	NA	NA	NA	NA	Not Found	Not Found	Not Found	Not Found	Not Found	Not Found	Not Found	Not Found	Not Found
D3ZCI3	D3ZCI3	D3ZCI3	D3ZCI3	D3ZCI3	Arhgap30	Rho GTPase-activating protein 30	intracellular membrane-bounded organelle [GO:0043231]; GTPase activator activity [GO:0005096]; small GTPase mediated signal transduction [GO:0007264]	0	#REF!	#REF!			unreviewed	10.2	3.07971	High	2	8	1	TRUE	FALSE	0	NA	NA	NA	0	NA	NA	NA	0	NA	NA	NA	7.45368	6.52982	NA	NA	NA	NA	NA	NA	NA	NA	NA	NA	NA	NA	NA	NA	NA	NA	NA	NA	NA	NA	NA	NA	NA	NA	NA	NA	NA	NA	NA	NA	NA	NA	NA	NA	NA	NA	NA	Not Found	Not Found	Not Found	Not Found	Not Found	Not Found	Not Found	Not Found	Not Found
A0A0G2JY20, F1LN38, P63301	A0A0G2JY20, F1LN38, P63301	P63301	F1LN38	P63301	Selenow	Selenoprotein W, SelW	cytosol [GO:0005829]; antioxidant activity [GO:0016209]; response to selenium ion [GO:0010269]	0	#REF!	#REF!			reviewed	72.3	19.3182	Medium	2	6	2	TRUE	FALSE	0	NA	NA	NA	0	NA	NA	NA	0	NA	NA	NA	8.70529	8.02237	7.77281	NA	NA	NA	NA	NA	NA	NA	NA	NA	NA	NA	NA	NA	NA	NA	NA	NA	NA	NA	NA	NA	NA	NA	NA	NA	NA	NA	NA	NA	NA	NA	NA	NA	NA	NA	NA	High	Not Found	Not Found	High	Not Found	Not Found	High	Not Found	Not Found
Q5XI37	Q5XI37	Q5XI37	Q5XI37	Q5XI37	Mrps15	28S ribosomal protein S15, mitochondrial, MRP-S15, S15mt	mitochondrial ribosome [GO:0005761]; mitochondrial small ribosomal subunit [GO:0005763]; nucleolus [GO:0005730]; nucleoplasm [GO:0005654]; structural constituent of ribosome [GO:0003735]; translation [GO:0006412]	0	#REF!	#REF!			reviewed	38.3	12.4514	High	4	4	4	TRUE	FALSE	0	NA	NA	NA	0	NA	NA	NA	0	NA	NA	NA	7.88813	NA	8.06393	NA	NA	NA	NA	NA	NA	NA	NA	NA	NA	NA	NA	NA	NA	NA	NA	NA	NA	NA	NA	NA	NA	NA	NA	NA	NA	NA	NA	NA	NA	NA	NA	NA	NA	NA	NA	Medium	Not Found	Not Found	Medium	Not Found	Not Found	Medium	Not Found	Not Found
A2RRU1	A2RRU1	A2RRU1	A2RRU1	A2RRU1	Gys1	Glycogen [starch] synthase, muscle, EC 2.4.1.11	cytoplasm [GO:0005737]; inclusion body [GO:0016234]; glucose binding [GO:0005536]; glycogen (starch) synthase activity [GO:0004373]; glycogen synthase activity, transferring glucose-1-phosphate [GO:0061547]; protein kinase binding [GO:0019901]; glycogen biosynthetic process [GO:0005978]; glycogen metabolic process [GO:0005977]; heart development [GO:0007507]	0	#REF!	#REF!			reviewed	75.7	1.49051	Medium	1	3	1	TRUE	FALSE	0	NA	NA	NA	0	NA	NA	NA	0	NA	NA	NA	NA	6.29278	5.89239	NA	NA	NA	NA	NA	NA	NA	NA	NA	NA	NA	NA	NA	NA	NA	NA	NA	NA	NA	NA	NA	NA	NA	NA	NA	NA	NA	NA	NA	NA	NA	NA	NA	NA	NA	NA	High	Not Found	Not Found	High	Not Found	Not Found	High	Not Found	Not Found
A0A0G2JTB1, A0A0G2JVT2, A0A0G2K8Q5, B6DYP7, B6DYP8, F7F2H5, P04903, P46418, Q498T5, Q4FZZ3, Q9JLX3	B6DYP7, F7F2H5	B6DYP7	B6DYP7	B6DYP7	Gsta2	Glutathione transferase, EC 2.5.1.18	glutathione transferase activity [GO:0004364]; glutathione metabolic process [GO:0006749]	0	#REF!	#REF!			unreviewed	22.2	11.2613	High	3	8	2	TRUE	FALSE	0	NA	NA	NA	0	NA	NA	NA	0	NA	NA	NA	7.42375	9.97628	9.28332	NA	NA	NA	NA	NA	NA	NA	NA	NA	NA	NA	NA	NA	NA	NA	NA	NA	NA	NA	NA	NA	NA	NA	NA	NA	NA	NA	NA	NA	NA	NA	NA	NA	NA	NA	NA	Not Found	Not Found	Not Found	Not Found	Not Found	Not Found	Not Found	Not Found	Not Found
A0A0H2UHC9, Q6V7K3	A0A0H2UHC9, Q6V7K3	Q6V7K3	A0A0H2UHC9	Q6V7K3	Slc35b1	Solute carrier family 35 member B1 (ATP/ADP exchanger ER, AXER) (Endoplasmic reticulum ATP/ADP translocase) (UDP-galactose transporter-related protein 1, UGTrel1)	integral component of endoplasmic reticulum membrane [GO:0030176]; integral component of Golgi membrane [GO:0030173]; transmembrane transporter activity [GO:0022857]; UDP-galactose transmembrane transporter activity [GO:0005459]; UDP-glucose transmembrane transporter activity [GO:0005460]; carbohydrate transport [GO:0008643]; UDP-galactose transmembrane transport [GO:0072334]	2	#REF!	#REF!			reviewed	45.3	8.07453	Medium	2	5	2	TRUE	FALSE	0	NA	NA	NA	0	NA	NA	NA	0	NA	NA	NA	7.95536	7.06824	8.43838	NA	NA	NA	NA	NA	NA	NA	NA	NA	NA	NA	NA	NA	NA	NA	NA	NA	NA	NA	NA	NA	NA	NA	NA	NA	NA	NA	NA	NA	NA	NA	NA	NA	NA	NA	NA	Not Found	Not Found	Not Found	Not Found	Not Found	Not Found	Not Found	Not Found	Not Found
A0JPP1	A0JPP1	A0JPP1	A0JPP1	A0JPP1	Drap1	Dr1-associated corepressor (Dr1-associated protein 1) (Negative cofactor 2-alpha, NC2-alpha)	negative cofactor 2 complex [GO:0017054]; nucleus [GO:0005634]; RNA polymerase II transcription regulator complex [GO:0090575]; core promoter sequence-specific DNA binding [GO:0001046]; identical protein binding [GO:0042802]; protein heterodimerization activity [GO:0046982]; RNA polymerase II general transcription initiation factor activity [GO:0016251]; RNA polymerase II general transcription initiation factor binding [GO:0001091]; TBP-class protein binding [GO:0017025]; transcription coactivator activity [GO:0003713]; transcription corepressor activity [GO:0003714]; negative regulation of transcription by RNA polymerase II [GO:0000122]; positive regulation of transcription by RNA polymerase II [GO:0045944]; regulation of transcription, DNA-templated [GO:0006355]; transcription by RNA polymerase II [GO:0006366]	0	#REF!	#REF!			reviewed	65.3	8.78049	Medium	2	2	2	TRUE	FALSE	0	NA	NA	NA	0	NA	NA	NA	0	NA	NA	NA	NA	7.04002	7.63081	NA	NA	NA	NA	NA	NA	NA	NA	NA	NA	NA	NA	NA	NA	NA	NA	NA	NA	NA	NA	NA	NA	NA	NA	NA	NA	NA	NA	NA	NA	NA	NA	NA	NA	NA	NA	Not Found	Not Found	Not Found	Not Found	Not Found	Not Found	Not Found	Not Found	Not Found
Q5I0H9	Q5I0H9	Q5I0H9	Q5I0H9	Q5I0H9	Pdia5	Protein disulfide-isomerase A5, EC 5.3.4.1	endoplasmic reticulum lumen [GO:0005788]; protein disulfide isomerase activity [GO:0003756]; protein-disulfide reductase activity [GO:0015035]; protein folding [GO:0006457]	0	#REF!	#REF!			reviewed	39	2.51451	Medium	1	3	1	TRUE	FALSE	0	NA	NA	NA	0	NA	NA	NA	0	NA	NA	NA	8.36151	7.89603	NA	NA	NA	NA	NA	NA	NA	NA	NA	NA	NA	NA	NA	NA	NA	NA	NA	NA	NA	NA	NA	NA	NA	NA	NA	NA	NA	NA	NA	NA	NA	NA	NA	NA	NA	NA	NA	High	Not Found	Not Found	High	Not Found	Not Found	High	Not Found	Not Found
A0A0G2K8L9	A0A0G2K8L9	A0A0G2K8L9	A0A0G2K8L9	A0A0G2K8L9	Mrps28	Mitochondrial ribosomal protein S28	mitochondrial small ribosomal subunit [GO:0005763]; mitochondrial translation [GO:0032543]	0	#REF!	#REF!			unreviewed	6.9	18.7166	Medium	3	3	3	TRUE	FALSE	0	NA	NA	NA	0	NA	NA	NA	0	NA	NA	NA	NA	8.25408	7.1334	NA	NA	NA	NA	NA	NA	NA	NA	NA	NA	NA	NA	NA	NA	NA	NA	NA	NA	NA	NA	NA	NA	NA	NA	NA	NA	NA	NA	NA	NA	NA	NA	NA	NA	NA	NA	Not Found	High	Not Found	Not Found	High	Not Found	Not Found	High	Not Found
Q66HC5	Q66HC5	Q66HC5	Q66HC5	Q66HC5	Nup93	Nuclear pore complex protein Nup93 (93 kDa nucleoporin) (Nucleoporin Nup93)	centrosome [GO:0005813]; nuclear envelope [GO:0005635]; nuclear membrane [GO:0031965]; nuclear periphery [GO:0034399]; nuclear pore [GO:0005643]; structural constituent of nuclear pore [GO:0017056]; nuclear envelope organization [GO:0006998]; nuclear pore complex assembly [GO:0051292]; poly(A)+ mRNA export from nucleus [GO:0016973]; positive regulation of SMAD protein signal transduction [GO:0060391]; protein import into nucleus [GO:0006606]; SMAD protein signal transduction [GO:0060395]	0	#REF!	#REF!			reviewed	59.2	3.4188	High	3	5	3	TRUE	FALSE	0	NA	NA	NA	0	NA	NA	NA	0	NA	NA	NA	7.58796	NA	9.30492	NA	NA	NA	NA	NA	NA	NA	NA	NA	NA	NA	NA	NA	NA	NA	NA	NA	NA	NA	NA	NA	NA	NA	NA	NA	NA	NA	NA	NA	NA	NA	NA	NA	NA	NA	NA	Not Found	Not Found	Not Found	Not Found	Not Found	Not Found	Not Found	Not Found	Not Found
G3V6I6	G3V6I6	G3V6I6	G3V6I6	G3V6I6	Adipor1	Adiponectin receptor 1 (Adiponectin receptor 1, isoform CRA_a)	integral component of membrane [GO:0016021]; intrinsic component of plasma membrane [GO:0031226]; plasma membrane [GO:0005886]; adipokinetic hormone receptor activity [GO:0097003]; adiponectin binding [GO:0055100]; identical protein binding [GO:0042802]; protein kinase binding [GO:0019901]; signaling receptor activity [GO:0038023]; adiponectin-activated signaling pathway [GO:0033211]; fatty acid oxidation [GO:0019395]; glucose homeostasis [GO:0042593]; hormone-mediated signaling pathway [GO:0009755]; leptin-mediated signaling pathway [GO:0033210]; negative regulation of cell growth [GO:0030308]; negative regulation of epithelial cell migration [GO:0010633]; negative regulation of epithelial to mesenchymal transition [GO:0010719]; negative regulation of NIK/NF-kappaB signaling [GO:1901223]; negative regulation of receptor signaling pathway via JAK-STAT [GO:0046426]; positive regulation of cold-induced thermogenesis [GO:0120162]; positive regulation of insulin receptor signaling pathway [GO:0046628]; positive regulation of receptor signaling pathway via JAK-STAT [GO:0046427]; regulation of glucose metabolic process [GO:0010906]; regulation of lipid metabolic process [GO:0019216]	1	#REF!	#REF!			unreviewed	79.8	6.4	Medium	2	4	1	TRUE	FALSE	0	NA	NA	NA	0	NA	NA	NA	0	NA	NA	NA	7.34074	NA	7.37243	NA	NA	NA	NA	NA	NA	NA	NA	NA	NA	NA	NA	NA	NA	NA	NA	NA	NA	NA	NA	NA	NA	NA	NA	NA	NA	NA	NA	NA	NA	NA	NA	NA	NA	NA	NA	High	Not Found	Not Found	High	Not Found	Not Found	High	Not Found	Not Found
Q6P6G5	Q6P6G5	Q6P6G5	Q6P6G5	Q6P6G5	Yipf1	Protein YIPF1 (YIP1 family member 1)	Golgi apparatus [GO:0005794]; Golgi medial cisterna [GO:0005797]; Golgi trans cisterna [GO:0000138]; integral component of membrane [GO:0016021]; late endosome membrane [GO:0031902]; trans-Golgi network [GO:0005802]; small GTPase binding [GO:0031267]; vesicle-mediated transport [GO:0016192]	1	#REF!	#REF!			reviewed	48.7	10.1307	High	2	2	2	TRUE	FALSE	0	NA	NA	NA	0	NA	NA	NA	0	NA	NA	NA	NA	7.92955	8.15178	NA	NA	NA	NA	NA	NA	NA	NA	NA	NA	NA	NA	NA	NA	NA	NA	NA	NA	NA	NA	NA	NA	NA	NA	NA	NA	NA	NA	NA	NA	NA	NA	NA	NA	NA	NA	Not Found	Not Found	Not Found	Not Found	Not Found	Not Found	Not Found	Not Found	Not Found
A0A0G2K561, F1LP13	A0A0G2K561, F1LP13	F1LP13	F1LP13	F1LP13	Ptprg	Protein-tyrosine-phosphatase, EC 3.1.3.48	extracellular space [GO:0005615]; integral component of membrane [GO:0016021]; identical protein binding [GO:0042802]; protein tyrosine phosphatase activity [GO:0004725]; brain development [GO:0007420]; negative regulation of epithelial cell migration [GO:0010633]; negative regulation of neuron projection development [GO:0010977]; protein dephosphorylation [GO:0006470]; toxin transport [GO:1901998]	1	#REF!	#REF!			unreviewed	43.2	18.8776	High	24	75	1	TRUE	FALSE	0	NA	NA	NA	0	NA	NA	NA	0	NA	NA	NA	7.75288	NA	9.04221	NA	NA	NA	NA	NA	NA	NA	NA	NA	NA	NA	NA	NA	NA	NA	NA	NA	NA	NA	NA	NA	NA	NA	NA	NA	NA	NA	NA	NA	NA	NA	NA	NA	NA	NA	NA	Not Found	Not Found	Not Found	Not Found	Not Found	Not Found	Not Found	Not Found	Not Found
D3ZRD3	D3ZRD3	D3ZRD3	D3ZRD3	D3ZRD3	Pde6d	Retinal rod rhodopsin-sensitive cGMP 3',5'-cyclic phosphodiesterase subunit delta	cytoplasm [GO:0005737]; cytoplasmic vesicle [GO:0031410]; cytoplasmic vesicle membrane [GO:0030659]; cytoskeleton [GO:0005856]; cytosol [GO:0005829]; GTPase inhibitor activity [GO:0005095]; small GTPase binding [GO:0031267]; response to stimulus [GO:0050896]; visual perception [GO:0007601]	0	#REF!	#REF!			unreviewed	41.1	16.6667	Medium	2	2	2	TRUE	FALSE	0	NA	NA	NA	0	NA	NA	NA	0	NA	NA	NA	NA	7.67596	6.00225	NA	NA	NA	NA	NA	NA	NA	NA	NA	NA	NA	NA	NA	NA	NA	NA	NA	NA	NA	NA	NA	NA	NA	NA	NA	NA	NA	NA	NA	NA	NA	NA	NA	NA	NA	NA	Not Found	Not Found	Not Found	Not Found	Not Found	Not Found	Not Found	Not Found	Not Found
Q80W89	Q80W89	Q80W89	Q80W89	Q80W89	Ndufa11	NADH dehydrogenase [ubiquinone] 1 alpha subcomplex subunit 11 (Complex I-B14.7, CI-B14.7) (NADH-ubiquinone oxidoreductase subunit B14.7)	mitochondrial inner membrane [GO:0005743]; mitochondrial respiratory chain complex I [GO:0005747]; mitochondrion [GO:0005739]; mitochondrial respiratory chain complex I assembly [GO:0032981]	0	#REF!	#REF!			reviewed	41.8	27.6596	High	2	3	2	TRUE	FALSE	0	NA	NA	NA	0	NA	NA	NA	0	NA	NA	NA	NA	7.24603	7.88692	NA	NA	NA	NA	NA	NA	NA	NA	NA	NA	NA	NA	NA	NA	NA	NA	NA	NA	NA	NA	NA	NA	NA	NA	NA	NA	NA	NA	NA	NA	NA	NA	NA	NA	NA	NA	Not Found	Not Found	Not Found	Not Found	Not Found	Not Found	Not Found	Not Found	Not Found
Q5FVJ5	Q5FVJ5	Q5FVJ5	Q5FVJ5	Q5FVJ5	Bmerb1	bMERB domain-containing protein 1 (Uncharacterized protein C16orf45 homolog)	microtubule cytoskeleton [GO:0015630]; negative regulation of cell motility involved in cerebral cortex radial glia guided migration [GO:0021822]; negative regulation of microtubule depolymerization [GO:0007026]	0	#REF!	#REF!			reviewed	27	11.33	High	2	3	2	TRUE	FALSE	0	NA	NA	NA	0	NA	NA	NA	0	NA	NA	NA	7.02569	8.4623	NA	NA	NA	NA	NA	NA	NA	NA	NA	NA	NA	NA	NA	NA	NA	NA	NA	NA	NA	NA	NA	NA	NA	NA	NA	NA	NA	NA	NA	NA	NA	NA	NA	NA	NA	NA	NA	Not Found	High	Not Found	Not Found	High	Not Found	Not Found	High	Not Found
A0A0G2JYA3, D3ZNG3	A0A0G2JYA3, D3ZNG3	D3ZNG3	D3ZNG3	D3ZNG3	Sppl2a	Signal peptide peptidase-like 2A (Similar to RIKEN cDNA 2010106G01 (Predicted))	Golgi-associated vesicle membrane [GO:0030660]; integral component of cytoplasmic side of endoplasmic reticulum membrane [GO:0071458]; integral component of lumenal side of endoplasmic reticulum membrane [GO:0071556]; late endosome [GO:0005770]; late endosome membrane [GO:0031902]; lysosomal membrane [GO:0005765]; membrane [GO:0016020]; plasma membrane [GO:0005886]; aspartic endopeptidase activity, intramembrane cleaving [GO:0042500]; protein homodimerization activity [GO:0042803]; membrane protein ectodomain proteolysis [GO:0006509]; membrane protein intracellular domain proteolysis [GO:0031293]; membrane protein proteolysis [GO:0033619]; regulation of immune response [GO:0050776]	0	#REF!	#REF!			unreviewed	40.9	4.43623	High	2	5	2	TRUE	FALSE	0	NA	NA	NA	0	NA	NA	NA	0	NA	NA	NA	7.8857	9.07682	7.87529	NA	NA	NA	NA	NA	NA	NA	NA	NA	NA	NA	NA	NA	NA	NA	NA	NA	NA	NA	NA	NA	NA	NA	NA	NA	NA	NA	NA	NA	NA	NA	NA	NA	NA	NA	NA	Not Found	Not Found	Not Found	Not Found	Not Found	Not Found	Not Found	Not Found	Not Found
Q5RJP0	Q5RJP0	Q5RJP0	Q5RJP0	Q5RJP0	Akr1b7	Aldo-keto reductase family 1 member B7, EC 1.1.1.21 (Aldehyde reductase) (Aldose reductase-like protein AKR1B14) (Aldose reductase-related protein 1)	cytosol [GO:0005829]; mitochondrion [GO:0005739]; alditol:NADP+ 1-oxidoreductase activity [GO:0004032]; aldo-keto reductase (NADP) activity [GO:0004033]; prostaglandin H2 endoperoxidase reductase activity [GO:0036130]	0	#REF!	#REF!			reviewed	109	6.64557	Medium	3	10	1	TRUE	FALSE	0	NA	NA	NA	0	NA	NA	NA	0	NA	NA	NA	9.7807	7.45861	NA	NA	NA	NA	NA	NA	NA	NA	NA	NA	NA	NA	NA	NA	NA	NA	NA	NA	NA	NA	NA	NA	NA	NA	NA	NA	NA	NA	NA	NA	NA	NA	NA	NA	NA	NA	NA	Not Found	Not Found	Not Found	Not Found	Not Found	Not Found	Not Found	Not Found	Not Found
B2RYF1	B2RYF1	B2RYF1	B2RYF1	B2RYF1	Ppp1r37	Protein phosphatase 1 regulatory subunit 37 (Leucine-rich repeat-containing protein 68)	protein phosphatase inhibitor activity [GO:0004864]	0	#REF!	#REF!			reviewed	37.2	3.80282	Medium	2	4	2	TRUE	FALSE	0	NA	NA	NA	0	NA	NA	NA	0	NA	NA	NA	7.04658	6.91409	NA	NA	NA	NA	NA	NA	NA	NA	NA	NA	NA	NA	NA	NA	NA	NA	NA	NA	NA	NA	NA	NA	NA	NA	NA	NA	NA	NA	NA	NA	NA	NA	NA	NA	NA	NA	NA	High	Not Found	High	High	Not Found	High	High	Not Found	High
Q6P767	Q6P767	Q6P767	Q6P767	Q6P767	Pttg1ip	Pituitary tumor-transforming gene 1 protein-interacting protein (Pituitary tumor-transforming gene protein-binding factor, PBF, PTTG-binding factor)	cytoplasm [GO:0005737]; integral component of membrane [GO:0016021]; nucleus [GO:0005634]; plasma membrane [GO:0005886]; p53 binding [GO:0002039]; negative regulation of DNA damage response, signal transduction by p53 class mediator [GO:0043518]; negative regulation of intrinsic apoptotic signaling pathway by p53 class mediator [GO:1902254]; positive regulation of cellular protein catabolic process [GO:1903364]; positive regulation of protein ubiquitination [GO:0031398]; protein import into nucleus [GO:0006606]	1	#REF!	#REF!			reviewed	65	8.62069	Medium	2	3	2	TRUE	FALSE	0	NA	NA	NA	0	NA	NA	NA	0	NA	NA	NA	NA	7.8157	8.75756	NA	NA	NA	NA	NA	NA	NA	NA	NA	NA	NA	NA	NA	NA	NA	NA	NA	NA	NA	NA	NA	NA	NA	NA	NA	NA	NA	NA	NA	NA	NA	NA	NA	NA	NA	NA	Not Found	Not Found	Not Found	Not Found	Not Found	Not Found	Not Found	Not Found	Not Found
Q76IC5	Q76IC5	Q76IC5	Q76IC5	Q76IC5	Pgpep1	Pyroglutamyl-peptidase 1, EC 3.4.19.3 (5-oxoprolyl-peptidase) (Pyroglutamyl aminopeptidase I, PAP-I) (Pyroglutamyl-peptidase I, PGP-I) (Pyrrolidone-carboxylate peptidase)	cytosol [GO:0005829]; pyroglutamyl-peptidase activity [GO:0016920]; proteolysis [GO:0006508]	0	#REF!	#REF!			reviewed	64.7	14.8325	Medium	2	4	2	TRUE	FALSE	0	NA	NA	NA	0	NA	NA	NA	0	NA	NA	NA	6.95536	7.26679	NA	NA	NA	NA	NA	NA	NA	NA	NA	NA	NA	NA	NA	NA	NA	NA	NA	NA	NA	NA	NA	NA	NA	NA	NA	NA	NA	NA	NA	NA	NA	NA	NA	NA	NA	NA	NA	Not Found	High	Not Found	Not Found	High	Not Found	Not Found	High	Not Found
A0A0G2K2L1, Q9WTQ2	A0A0G2K2L1, Q9WTQ2	Q9WTQ2	Q9WTQ2	Q9WTQ2	Podxl	Podocalyxin (Podocalyxin-like protein 1, PC, PCLP-1)	apical plasma membrane [GO:0016324]; cell body [GO:0044297]; cytoplasm [GO:0005737]; extracellular exosome [GO:0070062]; filopodium [GO:0030175]; integral component of membrane [GO:0016021]; lamellipodium [GO:0030027]; membrane raft [GO:0045121]; microvillus membrane [GO:0031528]; plasma membrane [GO:0005886]; ruffle [GO:0001726]; slit diaphragm [GO:0036057]; cell adhesion [GO:0007155]; cell migration [GO:0016477]; epithelial tube formation [GO:0072175]; glomerular filtration [GO:0003094]; glomerular visceral epithelial cell development [GO:0072015]; leukocyte migration [GO:0050900]; negative regulation of cell adhesion [GO:0007162]; negative regulation of cell-cell adhesion [GO:0022408]; positive regulation of cell migration [GO:0030335]; positive regulation of cell-cell adhesion mediated by integrin [GO:0033634]; regulation of microvillus assembly [GO:0032534]	1	#REF!	#REF!			reviewed	131.2	4.94845	Medium	3	4	3	TRUE	FALSE	0	NA	NA	NA	0	NA	NA	NA	0	NA	NA	NA	6.10224	9.1316	NA	NA	NA	NA	NA	NA	NA	NA	NA	NA	NA	NA	NA	NA	NA	NA	NA	NA	NA	NA	NA	NA	NA	NA	NA	NA	NA	NA	NA	NA	NA	NA	NA	NA	NA	NA	NA	Not Found	High	Not Found	Not Found	High	Not Found	Not Found	High	Not Found
D3ZDP2	D3ZDP2	D3ZDP2	D3ZDP2	D3ZDP2	Mrpl58	Mitochondrial ribosomal protein L58	mitochondrial large ribosomal subunit [GO:0005762]; mitochondrion [GO:0005739]; aminoacyl-tRNA hydrolase activity [GO:0004045]; translation release factor activity, codon nonspecific [GO:0016150]; mitochondrial translational termination [GO:0070126]	0	#REF!	#REF!			unreviewed	16	5.33981	Medium	1	3	1	TRUE	FALSE	0	NA	NA	NA	0	NA	NA	NA	0	NA	NA	NA	7.10852	7.35843	6.73606	NA	NA	NA	NA	NA	NA	NA	NA	NA	NA	NA	NA	NA	NA	NA	NA	NA	NA	NA	NA	NA	NA	NA	NA	NA	NA	NA	NA	NA	NA	NA	NA	NA	NA	NA	NA	Not Found	Not Found	Not Found	Not Found	Not Found	Not Found	Not Found	Not Found	Not Found
D3ZDH8	D3ZDH8	D3ZDH8	D3ZDH8	D3ZDH8	2005-09-01	Septin	cytoskeleton [GO:0005856]; synaptic vesicle [GO:0008021]; GTP binding [GO:0005525]; regulation of exocytosis [GO:0017157]	0	#REF!	#REF!			unreviewed	35	61.9048	High	26	195	1	TRUE	FALSE	0	NA	NA	NA	0	NA	NA	NA	0	NA	NA	NA	7.08321	7.08002	7.94778	NA	NA	NA	NA	NA	NA	NA	NA	NA	NA	NA	NA	NA	NA	NA	NA	NA	NA	NA	NA	NA	NA	NA	NA	NA	NA	NA	NA	NA	NA	NA	NA	NA	NA	NA	NA	Not Found	Not Found	Medium	Not Found	Not Found	Medium	Not Found	Not Found	Medium
A0A0G2JX58, Q5M829	A0A0G2JX58, Q5M829	Q5M829	Q5M829	Q5M829	Prelid1	PRELI domain containing 1 (RCG24274, isoform CRA_a)	mitochondrial intermembrane space [GO:0005758]; mitochondrion [GO:0005739]; protein-containing complex [GO:0032991]; phosphatidic acid transfer activity [GO:1990050]; negative regulation of apoptotic process [GO:0043066]; negative regulation of mitochondrial membrane potential [GO:0010917]; negative regulation of release of cytochrome c from mitochondria [GO:0090201]; phospholipid transport [GO:0015914]; positive regulation of cellular respiration [GO:1901857]; positive regulation of endopeptidase activity [GO:0010950]; positive regulation of phospholipid transport [GO:2001140]; positive regulation of T cell apoptotic process [GO:0070234]; regulation of membrane lipid distribution [GO:0097035]; regulation of mitochondrial membrane potential [GO:0051881]; regulation of T cell differentiation [GO:0045580]	0	#REF!	#REF!			unreviewed	36.9	7.37327	Medium	2	4	2	TRUE	FALSE	0	NA	NA	NA	0	NA	NA	NA	0	NA	NA	NA	7.6837	9.00394	NA	NA	NA	NA	NA	NA	NA	NA	NA	NA	NA	NA	NA	NA	NA	NA	NA	NA	NA	NA	NA	NA	NA	NA	NA	NA	NA	NA	NA	NA	NA	NA	NA	NA	NA	NA	NA	High	Not Found	Not Found	High	Not Found	Not Found	High	Not Found	Not Found
P70582	P70582	P70582	P70582	P70582	Nup54	Nuclear pore complex protein Nup54 (54 kDa nucleoporin) (Nucleoporin Nup54)	nuclear envelope [GO:0005635]; nuclear membrane [GO:0031965]; nuclear pore [GO:0005643]; nuclear pore central transport channel [GO:0044613]; protein-containing complex [GO:0032991]; identical protein binding [GO:0042802]; protein-containing complex binding [GO:0044877]; structural constituent of nuclear pore [GO:0017056]; mRNA transport [GO:0051028]; NLS-bearing protein import into nucleus [GO:0006607]; nuclear pore organization [GO:0006999]; nucleocytoplasmic transport [GO:0006913]; protein localization to nuclear inner membrane [GO:0036228]; protein targeting [GO:0006605]; regulation of protein import into nucleus [GO:0042306]	0	#REF!	#REF!			reviewed	119.1	4.11765	Medium	2	3	2	TRUE	FALSE	0	NA	NA	NA	0	NA	NA	NA	0	NA	NA	NA	6.52356	NA	7.91588	NA	NA	NA	NA	NA	NA	NA	NA	NA	NA	NA	NA	NA	NA	NA	NA	NA	NA	NA	NA	NA	NA	NA	NA	NA	NA	NA	NA	NA	NA	NA	NA	NA	NA	NA	NA	High	Not Found	Not Found	High	Not Found	Not Found	High	Not Found	Not Found
F1LQQ7, P97706, Q01340	F1LQQ7, P97706	P97706	F1LQQ7	P97706	Scn7a	Sodium channel protein	axon [GO:0030424]; glial cell projection [GO:0097386]; plasma membrane [GO:0005886]; voltage-gated sodium channel complex [GO:0001518]; sodium channel activity [GO:0005272]; voltage-gated ion channel activity [GO:0005244]; voltage-gated sodium channel activity [GO:0005248]; membrane depolarization during action potential [GO:0086010]; muscle contraction [GO:0006936]; neuronal action potential [GO:0019228]; regulation of ion transmembrane transport [GO:0034765]; response to bacterium [GO:0009617]; sodium ion homeostasis [GO:0055078]; sodium ion transmembrane transport [GO:0035725]; sodium ion transport [GO:0006814]	0	#REF!	#REF!			unreviewed	63.7	1.17509	High	3	4	3	TRUE	FALSE	0	NA	NA	NA	0	NA	NA	NA	0	NA	NA	NA	7.79442	8.09908	NA	NA	NA	NA	NA	NA	NA	NA	NA	NA	NA	NA	NA	NA	NA	NA	NA	NA	NA	NA	NA	NA	NA	NA	NA	NA	NA	NA	NA	NA	NA	NA	NA	NA	NA	NA	NA	High	Not Found	Not Found	High	Not Found	Not Found	High	Not Found	Not Found
D3ZMM8	D3ZMM8	D3ZMM8	D3ZMM8	D3ZMM8	Slc7a6	Solute carrier family 7 (Cationic amino acid transporter, y+ system), member 6 (Predicted) (Solute carrier family 7 member 6)	integral component of membrane [GO:0016021]; basic amino acid transmembrane transporter activity [GO:0015174]; L-amino acid transmembrane transporter activity [GO:0015179]; basic amino acid transmembrane transport [GO:1990822]; ornithine transport [GO:0015822]	2	#REF!	#REF!			unreviewed	20	8.73786	High	4	12	3	TRUE	FALSE	0	NA	NA	NA	0	NA	NA	NA	0	NA	NA	NA	NA	7.75087	7.33985	NA	NA	NA	NA	NA	NA	NA	NA	NA	NA	NA	NA	NA	NA	NA	NA	NA	NA	NA	NA	NA	NA	NA	NA	NA	NA	NA	NA	NA	NA	NA	NA	NA	NA	NA	NA	Not Found	High	Not Found	Not Found	High	Not Found	Not Found	High	Not Found
A0A0G2K191, Q5FVQ9	A0A0G2K191, Q5FVQ9	Q5FVQ9	A0A0G2K191	Q5FVQ9	Tbce	Tubulin-specific chaperone E (Tubulin-folding cofactor E)	cytoplasm [GO:0005737]; cytoskeleton [GO:0005856]; alpha-tubulin binding [GO:0043014]; adult locomotory behavior [GO:0008344]; axonogenesis [GO:0007409]; developmental growth [GO:0048589]; microtubule cytoskeleton organization [GO:0000226]; mitotic spindle organization [GO:0007052]; muscle atrophy [GO:0014889]; peripheral nervous system neuron axonogenesis [GO:0048936]; post-chaperonin tubulin folding pathway [GO:0007023]; post-embryonic development [GO:0009791]; tubulin complex assembly [GO:0007021]	0	#REF!	#REF!			reviewed	62.7	6.29771	High	3	3	3	TRUE	FALSE	0	NA	NA	NA	0	NA	NA	NA	0	NA	NA	NA	9.07628	NA	8.30058	NA	NA	NA	NA	NA	NA	NA	NA	NA	NA	NA	NA	NA	NA	NA	NA	NA	NA	NA	NA	NA	NA	NA	NA	NA	NA	NA	NA	NA	NA	NA	NA	NA	NA	NA	NA	High	Not Found	Not Found	High	Not Found	Not Found	High	Not Found	Not Found
A0A0G2JT89, A0A0G2JWD0, A0A0G2K044, Q7TSL4, Q91XN5, Q9JI49	A0A0G2JT89, A0A0G2JWD0, A0A0G2K044, Q7TSL4, Q91XN5, Q9JI49	Q91XN5	A0A0G2JWD0	Q91XN5	Prom1	Prominin 1 (Prominin-1.s1 splice variant)	apical plasma membrane [GO:0016324]; brush border [GO:0005903]; cell projection [GO:0042995]; cell surface [GO:0009986]; cilium [GO:0005929]; endoplasmic reticulum [GO:0005783]; endoplasmic reticulum-Golgi intermediate compartment [GO:0005793]; extracellular exosome [GO:0070062]; extracellular space [GO:0005615]; integral component of plasma membrane [GO:0005887]; microvillus [GO:0005902]; microvillus membrane [GO:0031528]; photoreceptor outer segment [GO:0001750]; photoreceptor outer segment membrane [GO:0042622]; plasma membrane [GO:0005886]; prominosome [GO:0071914]; stereocilium [GO:0032420]; actinin binding [GO:0042805]; cadherin binding [GO:0045296]; cholesterol binding [GO:0015485]; camera-type eye photoreceptor cell differentiation [GO:0060219]; glomerular parietal epithelial cell differentiation [GO:0072139]; glomerular visceral epithelial cell differentiation [GO:0072112]; photoreceptor cell maintenance [GO:0045494]; positive regulation of nephron tubule epithelial cell differentiation [GO:2000768]; retina layer formation [GO:0010842]; retina morphogenesis in camera-type eye [GO:0060042]	1	#REF!	#REF!			unreviewed	72.8	6.88448	High	5	5	5	TRUE	FALSE	0	NA	NA	NA	0	NA	NA	NA	0	NA	NA	NA	NA	8.24698	6.66534	NA	NA	NA	NA	NA	NA	NA	NA	NA	NA	NA	NA	NA	NA	NA	NA	NA	NA	NA	NA	NA	NA	NA	NA	NA	NA	NA	NA	NA	NA	NA	NA	NA	NA	NA	NA	High	Not Found	High	High	Not Found	High	High	Not Found	High
M0RA85, Q5BK51	M0RA85, Q5BK51	M0RA85	Q5BK51	M0RA85	Fbxo27	F-box protein 27	cytoplasm [GO:0005737]; SCF ubiquitin ligase complex [GO:0019005]; glycoprotein catabolic process [GO:0006516]; protein ubiquitination [GO:0016567]; SCF-dependent proteasomal ubiquitin-dependent protein catabolic process [GO:0031146]; ubiquitin-dependent ERAD pathway [GO:0030433]	0	#REF!	#REF!			unreviewed	15.8	6.38298	Medium	2	2	2	TRUE	FALSE	0	NA	NA	NA	0	NA	NA	NA	0	NA	NA	NA	NA	7.75422	7.30652	NA	NA	NA	NA	NA	NA	NA	NA	NA	NA	NA	NA	NA	NA	NA	NA	NA	NA	NA	NA	NA	NA	NA	NA	NA	NA	NA	NA	NA	NA	NA	NA	NA	NA	NA	NA	Not Found	Not Found	Not Found	Not Found	Not Found	Not Found	Not Found	Not Found	Not Found
P16290	P16290	P16290	P16290	P16290	Pgam2	Phosphoglycerate mutase 2, EC 5.4.2.11, EC 5.4.2.4 (BPG-dependent PGAM 2) (Muscle-specific phosphoglycerate mutase) (Phosphoglycerate mutase isozyme M, PGAM-M)	cytosol [GO:0005829]; nucleus [GO:0005634]; 2,3-bisphosphoglycerate-dependent phosphoglycerate mutase activity [GO:0046538]; bisphosphoglycerate mutase activity [GO:0004082]; hydrolase activity [GO:0016787]; identical protein binding [GO:0042802]; phosphoglycerate mutase activity [GO:0004619]; gluconeogenesis [GO:0006094]; glycolytic process [GO:0006096]; Notch signaling pathway [GO:0007219]; response to inorganic substance [GO:0010035]; response to mercury ion [GO:0046689]; spermatogenesis [GO:0007283]; striated muscle contraction [GO:0006941]	0	#REF!	#REF!			reviewed	106.4	19.7628	High	7	70	2	TRUE	FALSE	0	NA	NA	NA	0	NA	NA	NA	0	NA	NA	NA	9.0348	9.20016	8.82591	NA	NA	NA	NA	NA	NA	NA	NA	NA	NA	NA	NA	NA	NA	NA	NA	NA	NA	NA	NA	NA	NA	NA	NA	NA	NA	NA	NA	NA	NA	NA	NA	NA	NA	NA	NA	Medium	Not Found	Not Found	Medium	Not Found	Not Found	Medium	Not Found	Not Found
F8QYX0, F8QYX1, Q5PPG5, Q9R1B7	F8QYX0, F8QYX1, Q5PPG5, Q9R1B7	Q5PPG5	F8QYX0	Q5PPG5	Chga	Chga protein (Chromogranin A, isoform CRA_c) (Chromogranin-A)	extracellular region [GO:0005576]; secretory granule [GO:0030141]	0	#REF!	#REF!			unreviewed	23.8	5.5914	High	3	5	2	TRUE	FALSE	0	NA	NA	NA	0	NA	NA	NA	0	NA	NA	NA	NA	7.82464	7.6575	NA	NA	NA	NA	NA	NA	NA	NA	NA	NA	NA	NA	NA	NA	NA	NA	NA	NA	NA	NA	NA	NA	NA	NA	NA	NA	NA	NA	NA	NA	NA	NA	NA	NA	NA	NA	Not Found	Not Found	Not Found	Not Found	Not Found	Not Found	Not Found	Not Found	Not Found
B2RZA8	B2RZA8	B2RZA8	B2RZA8	B2RZA8	Slc30a6	Slc30a6 protein	cytosol [GO:0005829]; Golgi apparatus [GO:0005794]; integral component of membrane [GO:0016021]; zinc ion transmembrane transporter activity [GO:0005385]; Golgi to endosome transport [GO:0006895]; zinc ion transport [GO:0006829]	2	#REF!	#REF!			unreviewed	20	8.47826	High	3	4	3	TRUE	FALSE	0	NA	NA	NA	0	NA	NA	NA	0	NA	NA	NA	NA	7.49665	8.66605	NA	NA	NA	NA	NA	NA	NA	NA	NA	NA	NA	NA	NA	NA	NA	NA	NA	NA	NA	NA	NA	NA	NA	NA	NA	NA	NA	NA	NA	NA	NA	NA	NA	NA	NA	NA	Not Found	High	Not Found	Not Found	High	Not Found	Not Found	High	Not Found
A0A411P2L0	A0A411P2L0	A0A411P2L0	A0A411P2L0	A0A411P2L0	Cytb	Cytochrome b	mitochondrial inner membrane [GO:0005743]; respiratory chain complex III [GO:0045275]; metal ion binding [GO:0046872]; ubiquinol-cytochrome-c reductase activity [GO:0008121]; respiratory electron transport chain [GO:0022904]	0	#REF!	#REF!			unreviewed	38.8	1.64835	Medium	1	7	1	TRUE	FALSE	0	NA	NA	NA	0	NA	NA	NA	0	NA	NA	NA	8.43296	9.46699	9.01095	NA	NA	NA	NA	NA	NA	NA	NA	NA	NA	NA	NA	NA	NA	NA	NA	NA	NA	NA	NA	NA	NA	NA	NA	NA	NA	NA	NA	NA	NA	NA	NA	NA	NA	NA	NA	High	Medium	Not Found	High	Medium	Not Found	High	Medium	Not Found
Q642E6, Q9EQV6	Q642E6, Q9EQV6	Q9EQV6	Q642E6	Q9EQV6	Tpp1	Tripeptidyl-peptidase 1, TPP-1, EC 3.4.14.9 (Tripeptidyl aminopeptidase) (Tripeptidyl-peptidase I, TPP-I)	Golgi apparatus [GO:0005794]; lysosome [GO:0005764]; melanosome [GO:0042470]; membrane raft [GO:0045121]; recycling endosome [GO:0055037]; endopeptidase activity [GO:0004175]; lysophosphatidic acid binding [GO:0035727]; metal ion binding [GO:0046872]; peptidase activity [GO:0008233]; peptide binding [GO:0042277]; serine-type endopeptidase activity [GO:0004252]; serine-type peptidase activity [GO:0008236]; sulfatide binding [GO:0120146]; tripeptidyl-peptidase activity [GO:0008240]; bone resorption [GO:0045453]; central nervous system development [GO:0007417]; epithelial cell differentiation [GO:0030855]; lysosomal protein catabolic process [GO:1905146]; lysosome organization [GO:0007040]; nervous system development [GO:0007399]; neuromuscular process controlling balance [GO:0050885]; peptide catabolic process [GO:0043171]; protein localization to chromosome, telomeric region [GO:0070198]; proteolysis [GO:0006508]	0	#REF!	#REF!			reviewed	129.2	3.73002	Medium	1	2	1	TRUE	FALSE	0	NA	NA	NA	0	NA	NA	NA	0	NA	NA	NA	7.33002	NA	7.66676	NA	NA	NA	NA	NA	NA	NA	NA	NA	NA	NA	NA	NA	NA	NA	NA	NA	NA	NA	NA	NA	NA	NA	NA	NA	NA	NA	NA	NA	NA	NA	NA	NA	NA	NA	NA	Not Found	Not Found	Not Found	Not Found	Not Found	Not Found	Not Found	Not Found	Not Found
P63055	P63055	P63055	P63055	P63055	Pcp4	Calmodulin regulator protein PCP4 (Brain-specific polypeptide PEP-19) (Purkinje cell protein 4)	axon [GO:0030424]; cytoplasm [GO:0005737]; neurofilament [GO:0005883]; neuron projection [GO:0043005]; protein-containing complex [GO:0032991]; calcium ion binding [GO:0005509]; calmodulin binding [GO:0005516]; RNA binding [GO:0003723]; calmodulin dependent kinase signaling pathway [GO:0099004]; cellular response to monosodium glutamate [GO:1904009]; negative regulation of neuron apoptotic process [GO:0043524]; negative regulation of protein kinase activity [GO:0006469]; osteoblast differentiation [GO:0001649]; positive regulation of dopamine secretion [GO:0033603]; positive regulation of neuron differentiation [GO:0045666]; positive regulation of neuron projection development [GO:0010976]; response to osmotic stress [GO:0006970]	0	#REF!	#REF!			reviewed	116.4	14.5161	Medium	1	2	1	TRUE	FALSE	0	NA	NA	NA	0	NA	NA	NA	0	NA	NA	NA	7.44211	NA	7.6014	NA	NA	NA	NA	NA	NA	NA	NA	NA	NA	NA	NA	NA	NA	NA	NA	NA	NA	NA	NA	NA	NA	NA	NA	NA	NA	NA	NA	NA	NA	NA	NA	NA	NA	NA	NA	Not Found	Not Found	Not Found	Not Found	Not Found	Not Found	Not Found	Not Found	Not Found
A0A0G2K6H8, Q5PQQ3	A0A0G2K6H8, Q5PQQ3	Q5PQQ3	A0A0G2K6H8	Q5PQQ3	Aph1a	Anterior pharynx defective 1 homolog A (C. elegans) (Anterior pharynx defective 1a homolog (C. elegans), isoform CRA_b)	early endosome [GO:0005769]; endoplasmic reticulum [GO:0005783]; gamma-secretase complex [GO:0070765]; Golgi apparatus [GO:0005794]; integral component of membrane [GO:0016021]; integral component of plasma membrane [GO:0005887]; integral component of presynaptic membrane [GO:0099056]; mitochondrion [GO:0005739]; plasma membrane [GO:0005886]; synaptic membrane [GO:0097060]; synaptic vesicle [GO:0008021]; endopeptidase activator activity [GO:0061133]; enzyme binding [GO:0019899]; protein-macromolecule adaptor activity [GO:0030674]; amyloid precursor protein catabolic process [GO:0042987]; amyloid precursor protein metabolic process [GO:0042982]; amyloid-beta formation [GO:0034205]; membrane protein ectodomain proteolysis [GO:0006509]; membrane protein intracellular domain proteolysis [GO:0031293]; metanephros development [GO:0001656]; Notch receptor processing [GO:0007220]; Notch signaling pathway [GO:0007219]; positive regulation of catalytic activity [GO:0043085]; positive regulation of endopeptidase activity [GO:0010950]; protein processing [GO:0016485]	2	#REF!	#REF!			unreviewed	78.6	5.66802	Medium	1	3	1	TRUE	FALSE	0	NA	NA	NA	0	NA	NA	NA	0	NA	NA	NA	7.40854	NA	8.27752	NA	NA	NA	NA	NA	NA	NA	NA	NA	NA	NA	NA	NA	NA	NA	NA	NA	NA	NA	NA	NA	NA	NA	NA	NA	NA	NA	NA	NA	NA	NA	NA	NA	NA	NA	NA	Not Found	Not Found	Not Found	Not Found	Not Found	Not Found	Not Found	Not Found	Not Found
D3ZQV2	D3ZQV2	D3ZQV2	D3ZQV2	D3ZQV2	Lrig2	Leucine-rich repeats and immunoglobulin-like domains 2 (Leucine-rich repeats and immunoglobulin-like domains 2 (Predicted), isoform CRA_a)	extracellular matrix [GO:0031012]; extracellular space [GO:0005615]; growth cone [GO:0030426]; integral component of membrane [GO:0016021]; intracellular vesicle [GO:0097708]; membrane [GO:0016020]; neuron projection [GO:0043005]; neuronal cell body [GO:0043025]; signaling receptor binding [GO:0005102]; innervation [GO:0060384]; negative regulation of axon regeneration [GO:0048681]; negative regulation of membrane protein ectodomain proteolysis [GO:0051045]; negative regulation of neuron projection development [GO:0010977]; positive regulation of protein localization to cell surface [GO:2000010]; regulation of axon regeneration [GO:0048679]; regulation of neuron migration [GO:2001222]; regulation of platelet-derived growth factor receptor signaling pathway [GO:0010640]; sensory perception of sound [GO:0007605]	1	#REF!	#REF!			unreviewed	51.3	3.51044	High	3	5	2	TRUE	FALSE	0	NA	NA	NA	0	NA	NA	NA	0	NA	NA	NA	NA	8.03452	8.67666	NA	NA	NA	NA	NA	NA	NA	NA	NA	NA	NA	NA	NA	NA	NA	NA	NA	NA	NA	NA	NA	NA	NA	NA	NA	NA	NA	NA	NA	NA	NA	NA	NA	NA	NA	NA	Not Found	Not Found	Not Found	Not Found	Not Found	Not Found	Not Found	Not Found	Not Found
G3V6J7, Q9JKY3	G3V6J7, Q9JKY3	Q9JKY3	G3V6J7	Q9JKY3	Zbtb18	Zinc finger and BTB domain-containing protein 18 (58 kDa repressor protein, rRP58) (Transcriptional repressor RP58) (Zinc finger protein 238)	heterochromatin [GO:0000792]; nucleus [GO:0005634]; DNA-binding transcription factor activity, RNA polymerase II-specific [GO:0000981]; DNA-binding transcription repressor activity, RNA polymerase II-specific [GO:0001227]; metal ion binding [GO:0046872]; RNA polymerase II cis-regulatory region sequence-specific DNA binding [GO:0000978]; sequence-specific DNA binding [GO:0043565]; sequence-specific double-stranded DNA binding [GO:1990837]; cerebellum development [GO:0021549]; cerebral cortex development [GO:0021987]; hippocampus development [GO:0021766]; homeostasis of number of cells [GO:0048872]; in utero embryonic development [GO:0001701]; negative regulation of transcription by RNA polymerase II [GO:0000122]; negative regulation of transcription, DNA-templated [GO:0045892]; neuron development [GO:0048666]; positive regulation of transcription by RNA polymerase II [GO:0045944]; regulation of cell division [GO:0051302]; regulation of transcription by RNA polymerase II [GO:0006357]; skeletal muscle tissue development [GO:0007519]	0	#REF!	#REF!			reviewed	89.4	7.85441	High	3	6	3	TRUE	FALSE	0	NA	NA	NA	0	NA	NA	NA	0	NA	NA	NA	9.19673	NA	8.57592	NA	NA	NA	NA	NA	NA	NA	NA	NA	NA	NA	NA	NA	NA	NA	NA	NA	NA	NA	NA	NA	NA	NA	NA	NA	NA	NA	NA	NA	NA	NA	NA	NA	NA	NA	NA	High	Not Found	Not Found	High	Not Found	Not Found	High	Not Found	Not Found
Q3KRE3, Q45QK2	Q3KRE3	Q3KRE3	Q3KRE3	Q3KRE3	Gng10	Guanine nucleotide-binding protein subunit gamma	heterotrimeric G-protein complex [GO:0005834]; G-protein beta-subunit binding [GO:0031681]; G protein-coupled receptor signaling pathway [GO:0007186]	0	#REF!	#REF!			unreviewed	29.4	57.3529	High	3	5	2	TRUE	FALSE	0	NA	NA	NA	0	NA	NA	NA	0	NA	NA	NA	7.9847	5.39917	NA	NA	NA	NA	NA	NA	NA	NA	NA	NA	NA	NA	NA	NA	NA	NA	NA	NA	NA	NA	NA	NA	NA	NA	NA	NA	NA	NA	NA	NA	NA	NA	NA	NA	NA	NA	NA	Not Found	Not Found	Not Found	Not Found	Not Found	Not Found	Not Found	Not Found	Not Found
P05507, Q06QA3	P05507, Q06QA3	P05507	P05507	P05507	Mtnd4l	NADH-ubiquinone oxidoreductase chain 4L, EC 7.1.1.2 (NADH dehydrogenase subunit 4L)	mitochondrial inner membrane [GO:0005743]; mitochondrial respiratory chain complex I [GO:0005747]; NADH dehydrogenase (ubiquinone) activity [GO:0008137]; ATP synthesis coupled electron transport [GO:0042773]	0	#REF!	#REF!			reviewed	43.5	18.3673	High	1	4	1	TRUE	FALSE	0	NA	NA	NA	0	NA	NA	NA	0	NA	NA	NA	7.53605	8.36238	NA	NA	NA	NA	NA	NA	NA	NA	NA	NA	NA	NA	NA	NA	NA	NA	NA	NA	NA	NA	NA	NA	NA	NA	NA	NA	NA	NA	NA	NA	NA	NA	NA	NA	NA	NA	NA	Not Found	Not Found	Not Found	Not Found	Not Found	Not Found	Not Found	Not Found	Not Found
D4A3T4	D4A3T4	D4A3T4	D4A3T4	D4A3T4	Zfyve1	Zinc finger FYVE-type-containing 1 (Zinc finger, FYVE domain containing 1 (Predicted), isoform CRA_a)	autophagosome [GO:0005776]; endoplasmic reticulum [GO:0005783]; endoplasmic reticulum membrane [GO:0005789]; extrinsic component of omegasome membrane [GO:0097629]; Golgi apparatus [GO:0005794]; Golgi stack [GO:0005795]; lipid droplet [GO:0005811]; mitochondria-associated endoplasmic reticulum membrane [GO:0044233]; mitochondrion [GO:0005739]; omegasome [GO:1990462]; perinuclear region of cytoplasm [GO:0048471]; phagophore assembly site [GO:0000407]; 1-phosphatidylinositol binding [GO:0005545]; metal ion binding [GO:0046872]; phosphatidylinositol-3,4,5-trisphosphate binding [GO:0005547]; phosphatidylinositol-3,4-bisphosphate binding [GO:0043325]; phosphatidylinositol-3-phosphate binding [GO:0032266]; cellular response to starvation [GO:0009267]; lipid droplet formation [GO:0140042]; macroautophagy [GO:0016236]	0	#REF!	#REF!			unreviewed	46.4	3.861	High	3	7	3	TRUE	FALSE	0	NA	NA	NA	0	NA	NA	NA	0	NA	NA	NA	7.88874	NA	7.44294	NA	NA	NA	NA	NA	NA	NA	NA	NA	NA	NA	NA	NA	NA	NA	NA	NA	NA	NA	NA	NA	NA	NA	NA	NA	NA	NA	NA	NA	NA	NA	NA	NA	NA	NA	NA	High	Not Found	Not Found	High	Not Found	Not Found	High	Not Found	Not Found
Q2TGK3	Q2TGK3	Q2TGK3	Q2TGK3	Q2TGK3	Zdhhc3	Palmitoyltransferase ZDHHC3, EC 2.3.1.225 (Acyltransferase ZDHHC3, EC 2.3.1.-) (Zinc finger DHHC domain-containing protein 3)	endoplasmic reticulum [GO:0005783]; Golgi apparatus [GO:0005794]; Golgi membrane [GO:0000139]; integral component of membrane [GO:0016021]; palmitoyltransferase activity [GO:0016409]; protein homodimerization activity [GO:0042803]; protein-cysteine S-myristoyltransferase activity [GO:0019705]; protein-cysteine S-palmitoyltransferase activity [GO:0019706]; protein-cysteine S-stearoyltransferase activity [GO:0140439]; lipoprotein localization to membrane [GO:0044873]; peptidyl-L-cysteine S-palmitoylation [GO:0018230]; positive regulation of receptor localization to synapse [GO:1902685]; positive regulation of synaptic transmission, GABAergic [GO:0032230]; protein localization to photoreceptor outer segment [GO:1903546]; protein localization to plasma membrane [GO:0072659]; protein palmitoylation [GO:0018345]; protein targeting [GO:0006605]; protein targeting to membrane [GO:0006612]; regulation of G protein-coupled receptor signaling pathway [GO:0008277]; TRAIL-activated apoptotic signaling pathway [GO:0036462]	1	#REF!	#REF!			reviewed	114.9	9.0301	High	2	4	2	TRUE	FALSE	0	NA	NA	NA	0	NA	NA	NA	0	NA	NA	NA	9.01095	NA	7.8679	NA	NA	NA	NA	NA	NA	NA	NA	NA	NA	NA	NA	NA	NA	NA	NA	NA	NA	NA	NA	NA	NA	NA	NA	NA	NA	NA	NA	NA	NA	NA	NA	NA	NA	NA	NA	Not Found	Not Found	Not Found	Not Found	Not Found	Not Found	Not Found	Not Found	Not Found
D4A1B6	D4A1B6	D4A1B6	D4A1B6	D4A1B6	Abhd13	Abhydrolase domain-containing 13 (Similar to 1110065L07Rik protein (Predicted), isoform CRA_b)	cytoplasm [GO:0005737]; dendrite cytoplasm [GO:0032839]; membrane [GO:0016020]; palmitoyl-(protein) hydrolase activity [GO:0008474]; protein depalmitoylation [GO:0002084]	0	#REF!	#REF!			unreviewed	16.1	9.49555	High	3	4	3	TRUE	FALSE	0	NA	NA	NA	0	NA	NA	NA	0	NA	NA	NA	8.26725	8.69174	NA	NA	NA	NA	NA	NA	NA	NA	NA	NA	NA	NA	NA	NA	NA	NA	NA	NA	NA	NA	NA	NA	NA	NA	NA	NA	NA	NA	NA	NA	NA	NA	NA	NA	NA	NA	NA	Not Found	Not Found	Not Found	Not Found	Not Found	Not Found	Not Found	Not Found	Not Found
D4A629	D4A629	D4A629	D4A629	D4A629	Pcmtd1	Protein-L-isoaspartate (D-aspartate) O-methyltransferase domain-containing 1 (RCG30411, isoform CRA_b)	cytoplasm [GO:0005737]; protein-L-isoaspartate (D-aspartate) O-methyltransferase activity [GO:0004719]	0	#REF!	#REF!			unreviewed	15.8	6.72269	Medium	2	2	2	TRUE	FALSE	0	NA	NA	NA	0	NA	NA	NA	0	NA	NA	NA	NA	8.53722	7.63154	NA	NA	NA	NA	NA	NA	NA	NA	NA	NA	NA	NA	NA	NA	NA	NA	NA	NA	NA	NA	NA	NA	NA	NA	NA	NA	NA	NA	NA	NA	NA	NA	NA	NA	NA	NA	Not Found	Not Found	Not Found	Not Found	Not Found	Not Found	Not Found	Not Found	Not Found
Q6AYB9	Q6AYB9	Q6AYB9	Q6AYB9	Q6AYB9	Prmt2	HMT1 hnRNP methyltransferase-like 1 (S. cerevisiae), isoform CRA_c (Protein arginine methyltransferase 2)	cytoplasm [GO:0005737]; nucleus [GO:0005634]; androgen receptor binding [GO:0050681]; beta-catenin binding [GO:0008013]; estrogen receptor binding [GO:0030331]; histone methyltransferase activity [GO:0042054]; histone-arginine N-methyltransferase activity [GO:0008469]; peroxisome proliferator activated receptor binding [GO:0042975]; progesterone receptor binding [GO:0033142]; protein homodimerization activity [GO:0042803]; protein-arginine N-methyltransferase activity [GO:0016274]; protein-containing complex binding [GO:0044877]; retinoic acid receptor binding [GO:0042974]; thyroid hormone receptor binding [GO:0046966]; transcription coactivator activity [GO:0003713]; developmental cell growth [GO:0048588]; histone methylation [GO:0016571]; negative regulation of DNA-binding transcription factor activity [GO:0043433]; negative regulation of G1/S transition of mitotic cell cycle [GO:2000134]; negative regulation of NF-kappaB transcription factor activity [GO:0032088]; negative regulation of transcription, DNA-templated [GO:0045892]; positive regulation of apoptotic process [GO:0043065]; positive regulation of transcription, DNA-templated [GO:0045893]; regulation of androgen receptor signaling pathway [GO:0060765]; response to hypoxia [GO:0001666]	0	#REF!	#REF!			unreviewed	58.3	2.02247	Medium	1	2	1	TRUE	FALSE	0	NA	NA	NA	0	NA	NA	NA	0	NA	NA	NA	8.46025	NA	7.55842	NA	NA	NA	NA	NA	NA	NA	NA	NA	NA	NA	NA	NA	NA	NA	NA	NA	NA	NA	NA	NA	NA	NA	NA	NA	NA	NA	NA	NA	NA	NA	NA	NA	NA	NA	NA	Not Found	Not Found	Not Found	Not Found	Not Found	Not Found	Not Found	Not Found	Not Found
P05784	P05784	P05784	P05784	P05784	Krt18	Keratin, type I cytoskeletal 18 (Cytokeratin endo B, Keratin D) (Cytokeratin-18, CK-18) (Keratin-18, K18)	cell periphery [GO:0071944]; centriolar satellite [GO:0034451]; cytoplasm [GO:0005737]; cytoskeleton [GO:0005856]; cytosol [GO:0005829]; external side of plasma membrane [GO:0009897]; extracellular space [GO:0005615]; intermediate filament [GO:0005882]; keratin filament [GO:0045095]; microtubule organizing center [GO:0005815]; nuclear matrix [GO:0016363]; nucleolus [GO:0005730]; plasma membrane [GO:0005886]; protein-containing complex [GO:0032991]; scaffold protein binding [GO:0097110]; structural molecule activity [GO:0005198]; cholangiocyte apoptotic process [GO:1902488]; extrinsic apoptotic signaling pathway [GO:0097191]; Golgi to plasma membrane CFTR protein transport [GO:0043000]; hepatocyte apoptotic process [GO:0097284]; hepatocyte differentiation [GO:0070365]; intermediate filament cytoskeleton organization [GO:0045104]; mesenchymal stem cell differentiation [GO:0072497]; negative regulation of apoptotic process [GO:0043066]; response to fructose [GO:0009750]; response to nutrient levels [GO:0031667]; tumor necrosis factor-mediated signaling pathway [GO:0033209]	0	#REF!	#REF!			reviewed	179.2	4.72813	High	3	29	1	FALSE	TRUE	0	NA	NA	NA	0	NA	NA	NA	0	NA	NA	NA	8.79344	NA	8.65033	NA	NA	NA	NA	NA	NA	NA	NA	NA	NA	NA	NA	NA	NA	NA	NA	NA	NA	NA	NA	NA	NA	NA	NA	NA	NA	NA	NA	NA	NA	NA	NA	NA	NA	NA	NA	Not Found	Not Found	Not Found	Not Found	Not Found	Not Found	Not Found	Not Found	Not Found
G3V7P9, Q80ZC7, Q9Z2Q3	G3V7P9, Q80ZC7	G3V7P9	G3V7P9	G3V7P9	Hyal2	Hyaluronidase, EC 3.2.1.35	anchored component of external side of plasma membrane [GO:0031362]; apical plasma membrane [GO:0016324]; cytosol [GO:0005829]; endocytic vesicle [GO:0030139]; lysosome [GO:0005764]; membrane raft [GO:0045121]; microvillus [GO:0005902]; perinuclear region of cytoplasm [GO:0048471]; RNA polymerase II transcription regulator complex [GO:0090575]; hyaluronic acid binding [GO:0005540]; hyaluronoglucuronidase activity [GO:0033906]; hyalurononglucosaminidase activity [GO:0004415]; receptor signaling protein tyrosine kinase inhibitor activity [GO:0030294]; receptor tyrosine kinase binding [GO:0030971]; transcription coactivator activity [GO:0003713]; transforming growth factor beta binding [GO:0050431]; virus receptor activity [GO:0001618]; carbohydrate metabolic process [GO:0005975]; cartilage development [GO:0051216]; cellular response to fibroblast growth factor stimulus [GO:0044344]; cellular response to interleukin-1 [GO:0071347]; cellular response to transforming growth factor beta stimulus [GO:0071560]; cellular response to tumor necrosis factor [GO:0071356]; cellular response to UV-B [GO:0071493]; defense response to virus [GO:0051607]; fusion of virus membrane with host plasma membrane [GO:0019064]; hematopoietic progenitor cell differentiation [GO:0002244]; hyaluronan catabolic process [GO:0030214]; monocyte activation [GO:0042117]; multicellular organism aging [GO:0010259]; multicellular organismal iron ion homeostasis [GO:0060586]; negative regulation of cell growth [GO:0030308]; negative regulation of fibroblast migration [GO:0010764]; negative regulation of MAP kinase activity [GO:0043407]; negative regulation of protein kinase B signaling [GO:0051898]; positive regulation of extrinsic apoptotic signaling pathway [GO:2001238]; positive regulation of inflammatory response [GO:0050729]; positive regulation of interleukin-6 production [GO:0032755]; positive regulation of interleukin-8 production [GO:0032757]; positive regulation of protein import into nucleus [GO:0042307]; positive regulation of transcription by RNA polymerase II [GO:0045944]; response to antibiotic [GO:0046677]; response to reactive oxygen species [GO:0000302]; skeletal system morphogenesis [GO:0048705]	0	#REF!	#REF!			unreviewed	118.8	7.18816	High	2	3	2	TRUE	FALSE	0	NA	NA	NA	0	NA	NA	NA	0	NA	NA	NA	NA	8.30697	6.9331	NA	NA	NA	NA	NA	NA	NA	NA	NA	NA	NA	NA	NA	NA	NA	NA	NA	NA	NA	NA	NA	NA	NA	NA	NA	NA	NA	NA	NA	NA	NA	NA	NA	NA	NA	NA	Not Found	Not Found	Not Found	Not Found	Not Found	Not Found	Not Found	Not Found	Not Found
A0A096MK15, F1M1J2	A0A096MK15	A0A096MK15	A0A096MK15	A0A096MK15	Neb	Nebulin	contractile fiber [GO:0043292]; myofibril [GO:0030016]; Z disc [GO:0030018]; actin filament binding [GO:0051015]; cardiac muscle thin filament assembly [GO:0071691]	0	#REF!	#REF!			unreviewed	16.9	0.330033	High	3	11	2	TRUE	FALSE	0	NA	NA	NA	0	NA	NA	NA	0	NA	NA	NA	9.20872	7.89178	7.42459	NA	NA	NA	NA	NA	NA	NA	NA	NA	NA	NA	NA	NA	NA	NA	NA	NA	NA	NA	NA	NA	NA	NA	NA	NA	NA	NA	NA	NA	NA	NA	NA	NA	NA	NA	NA	Not Found	Medium	Medium	Not Found	Medium	Medium	Not Found	Medium	Medium
A0A096MJU6, D4A1S2	A0A096MJU6, D4A1S2	A0A096MJU6	A0A096MJU6	A0A096MJU6	Prdm1	PR domain zinc finger protein 1, EC 2.1.1.-	cytoplasm [GO:0005737]; nucleus [GO:0005634]; DNA-binding transcription factor activity [GO:0003700]; DNA-binding transcription repressor activity, RNA polymerase II-specific [GO:0001227]; histone deacetylase binding [GO:0042826]; metal ion binding [GO:0046872]; methyltransferase activity [GO:0008168]; promoter-specific chromatin binding [GO:1990841]; RNA polymerase II cis-regulatory region sequence-specific DNA binding [GO:0000978]; sequence-specific double-stranded DNA binding [GO:1990837]; aorta development [GO:0035904]; artery morphogenesis [GO:0048844]; cardiac septum development [GO:0003279]; cell fate commitment [GO:0045165]; coronary vasculature development [GO:0060976]; embryonic placenta development [GO:0001892]; eye photoreceptor cell development [GO:0042462]; germ cell development [GO:0007281]; heart valve development [GO:0003170]; in utero embryonic development [GO:0001701]; intestinal epithelial cell development [GO:0060576]; kidney development [GO:0001822]; maternal placenta development [GO:0001893]; methylation [GO:0032259]; morphogenesis of a branching structure [GO:0001763]; negative regulation of gene expression [GO:0010629]; negative regulation of transcription by RNA polymerase II [GO:0000122]; positive regulation of gene expression [GO:0010628]; post-embryonic development [GO:0009791]; regulation of cell population proliferation [GO:0042127]; regulation of extrathymic T cell differentiation [GO:0033082]; regulation of gene expression [GO:0010468]; regulation of natural killer cell differentiation [GO:0032823]; regulation of NK T cell differentiation [GO:0051136]; regulation of transcription by RNA polymerase II [GO:0006357]; response to radiation [GO:0009314]; sebum secreting cell proliferation [GO:1990654]; trophoblast giant cell differentiation [GO:0060707]; ventricular septum development [GO:0003281]	0	#REF!	#REF!			unreviewed	108.9	1.63361	Medium	2	6	1	TRUE	FALSE	0	NA	NA	NA	0	NA	NA	NA	0	NA	NA	NA	NA	NA	8.18339	NA	NA	NA	NA	NA	NA	NA	NA	NA	NA	NA	NA	NA	NA	NA	NA	NA	NA	NA	NA	NA	NA	NA	NA	NA	NA	NA	NA	NA	NA	NA	NA	NA	NA	NA	NA	Not Found	Not Found	Not Found	Not Found	Not Found	Not Found	Not Found	Not Found	Not Found
A0A0A1FZN1	A0A0A1FZN1	A0A0A1FZN1	A0A0A1FZN1	A0A0A1FZN1	ND1	NADH-ubiquinone oxidoreductase chain 1, EC 7.1.1.2	integral component of membrane [GO:0016021]; mitochondrial inner membrane [GO:0005743]; NADH dehydrogenase (ubiquinone) activity [GO:0008137]	1	#REF!	#REF!			unreviewed	27.8	7.86164	High	3	3	1	TRUE	FALSE	0	NA	NA	NA	0	NA	NA	NA	0	NA	NA	NA	NA	NA	NA	NA	NA	NA	NA	NA	NA	NA	NA	NA	NA	NA	NA	NA	NA	NA	NA	NA	NA	NA	NA	NA	NA	NA	NA	NA	NA	NA	NA	NA	NA	NA	NA	NA	NA	NA	NA	Not Found	Not Found	Not Found	Not Found	Not Found	Not Found	Not Found	Not Found	Not Found
A0A0G2JSH5, P02770	A0A0G2JSH5	A0A0G2JSH5	A0A0G2JSH5	A0A0G2JSH5	Alb	Albumin	extracellular space [GO:0005615]; metal ion binding [GO:0046872]	0	#REF!	#REF!			unreviewed	25.3	11.3487	High	6	52	2	TRUE	FALSE	0	NA	NA	NA	0	NA	NA	NA	0	NA	NA	NA	NA	NA	7.81121	NA	NA	NA	NA	NA	NA	NA	NA	NA	NA	NA	NA	NA	NA	NA	NA	NA	NA	NA	NA	NA	NA	NA	NA	NA	NA	NA	NA	NA	NA	NA	NA	NA	NA	NA	NA	High	High	High	High	High	High	High	High	High
A0A0G2JVD4	A0A0G2JVD4	A0A0G2JVD4	A0A0G2JVD4	A0A0G2JVD4	AC113901.1	Uncharacterized protein	RNA binding [GO:0003723]; mRNA splicing, via spliceosome [GO:0000398]	0	#REF!	#REF!			unreviewed	6.9	25.5319	High	3	29	1	TRUE	FALSE	0	NA	NA	NA	0	NA	NA	NA	0	NA	NA	NA	NA	NA	NA	NA	NA	NA	NA	NA	NA	NA	NA	NA	NA	NA	NA	NA	NA	NA	NA	NA	NA	NA	NA	NA	NA	NA	NA	NA	NA	NA	NA	NA	NA	NA	NA	NA	NA	NA	NA	Not Found	High	Not Found	Not Found	High	Not Found	Not Found	High	Not Found
A0A0G2JWH7	A0A0G2JWH7	A0A0G2JWH7	A0A0G2JWH7	A0A0G2JWH7	Zfp229	Similar to Zinc finger protein 208	nucleus [GO:0005634]; DNA-binding transcription activator activity, RNA polymerase II-specific [GO:0001228]; RNA polymerase II cis-regulatory region sequence-specific DNA binding [GO:0000978]; regulation of transcription by RNA polymerase II [GO:0006357]	0	#REF!	#REF!			unreviewed	11.2	9.3949	Medium	2	2	1	TRUE	FALSE	0	NA	NA	NA	0	NA	NA	NA	0	NA	NA	NA	NA	7.90749	NA	NA	NA	NA	NA	NA	NA	NA	NA	NA	NA	NA	NA	NA	NA	NA	NA	NA	NA	NA	NA	NA	NA	NA	NA	NA	NA	NA	NA	NA	NA	NA	NA	NA	NA	NA	NA	Not Found	Not Found	Not Found	Not Found	Not Found	Not Found	Not Found	Not Found	Not Found
A0A0G2JWP1	A0A0G2JWP1	A0A0G2JWP1	A0A0G2JWP1	A0A0G2JWP1	Cstf2	Cleavage stimulation factor, 3' pre-RNA subunit 2	cleavage body [GO:0071920]; mRNA cleavage and polyadenylation specificity factor complex [GO:0005847]; mRNA binding [GO:0003729]; RNA binding [GO:0003723]; cellular response to nerve growth factor stimulus [GO:1990090]; mRNA polyadenylation [GO:0006378]; pre-mRNA cleavage required for polyadenylation [GO:0098789]	0	#REF!	#REF!			unreviewed	18.5	24.381	High	9	32	1	TRUE	FALSE	0	NA	NA	NA	0	NA	NA	NA	0	NA	NA	NA	NA	NA	NA	NA	NA	NA	NA	NA	NA	NA	NA	NA	NA	NA	NA	NA	NA	NA	NA	NA	NA	NA	NA	NA	NA	NA	NA	NA	NA	NA	NA	NA	NA	NA	NA	NA	NA	NA	NA	Not Found	Not Found	High	Not Found	Not Found	High	Not Found	Not Found	High
A0A0G2JWZ2, Q7TP38	A0A0G2JWZ2, Q7TP38	A0A0G2JWZ2	Q7TP38	A0A0G2JWZ2	G6pc1	Amine oxidase, EC 1.4.3.-	early endosome [GO:0005769]; endoplasmic reticulum [GO:0005783]; Golgi apparatus [GO:0005794]; plasma membrane [GO:0005886]; proteasome activator complex [GO:0008537]; copper ion binding [GO:0005507]; primary amine oxidase activity [GO:0008131]; quinone binding [GO:0048038]; amine metabolic process [GO:0009308]; negative regulation of primary amine oxidase activity [GO:1902283]; response to antibiotic [GO:0046677]	0	#REF!	#REF!			unreviewed	49.7	7.51105	High	11	31	1	TRUE	FALSE	0	NA	NA	NA	0	NA	NA	NA	0	NA	NA	NA	NA	8.13494	NA	NA	NA	NA	NA	NA	NA	NA	NA	NA	NA	NA	NA	NA	NA	NA	NA	NA	NA	NA	NA	NA	NA	NA	NA	NA	NA	NA	NA	NA	NA	NA	NA	NA	NA	NA	NA	Not Found	Not Found	Not Found	Not Found	Not Found	Not Found	Not Found	Not Found	Not Found
A0A0G2JYY7	A0A0G2JYY7	A0A0G2JYY7	A0A0G2JYY7	A0A0G2JYY7	Rbfox2	RNA binding protein fox-1 homolog 2	nucleus [GO:0005634]; RNA binding [GO:0003723]; mRNA processing [GO:0006397]; regulation of RNA splicing [GO:0043484]; RNA splicing [GO:0008380]	0	#REF!	#REF!			unreviewed	22.7	26	High	8	36	1	TRUE	FALSE	0	NA	NA	NA	0	NA	NA	NA	0	NA	NA	NA	NA	NA	NA	NA	NA	NA	NA	NA	NA	NA	NA	NA	NA	NA	NA	NA	NA	NA	NA	NA	NA	NA	NA	NA	NA	NA	NA	NA	NA	NA	NA	NA	NA	NA	NA	NA	NA	NA	NA	Not Found	Not Found	High	Not Found	Not Found	High	Not Found	Not Found	High
A0A0G2JZI5	A0A0G2JZI5	A0A0G2JZI5	A0A0G2JZI5	A0A0G2JZI5	AABR07040855.1	Proteasome 26S subunit, non-ATPase 10	proteasome complex [GO:0000502]	0	#REF!	#REF!			unreviewed	5.7	16	Medium	2	5	1	TRUE	FALSE	0	NA	NA	NA	0	NA	NA	NA	0	NA	NA	NA	7.43546	NA	NA	NA	NA	NA	NA	NA	NA	NA	NA	NA	NA	NA	NA	NA	NA	NA	NA	NA	NA	NA	NA	NA	NA	NA	NA	NA	NA	NA	NA	NA	NA	NA	NA	NA	NA	NA	NA	High	Not Found	Not Found	High	Not Found	Not Found	High	Not Found	Not Found
A0A0G2K1A8, A1A5P7	A0A0G2K1A8, A1A5P7	A0A0G2K1A8	A0A0G2K1A8	A0A0G2K1A8	Plekha1	Pleckstrin homology domain-containing A1 (Similar to Pleckstrin homology domain-containing protein family A member 1 (Tandem PH domain containing protein-1) (Predicted), isoform CRA_b)	cytoplasm [GO:0005737]; cytosol [GO:0005829]; membrane [GO:0016020]; nucleoplasm [GO:0005654]; plasma membrane [GO:0005886]; ruffle membrane [GO:0032587]; PDZ domain binding [GO:0030165]; phosphatidylinositol-3,4-bisphosphate binding [GO:0043325]; androgen metabolic process [GO:0008209]; B cell receptor signaling pathway [GO:0050853]; cellular response to hydrogen peroxide [GO:0070301]; establishment of protein localization [GO:0045184]; estrogen metabolic process [GO:0008210]; face morphogenesis [GO:0060325]; female gonad development [GO:0008585]; Leydig cell differentiation [GO:0033327]; luteinization [GO:0001553]; multicellular organism growth [GO:0035264]; negative regulation of protein kinase B signaling [GO:0051898]; phosphatidylinositol 3-kinase signaling [GO:0014065]; platelet-derived growth factor receptor signaling pathway [GO:0048008]; post-embryonic development [GO:0009791]; roof of mouth development [GO:0060021]; ruffle organization [GO:0031529]; skeletal system morphogenesis [GO:0048705]; spermatogenesis [GO:0007283]	0	#REF!	#REF!			unreviewed	57.6	3.37662	Medium	1	1	1	TRUE	FALSE	0	NA	NA	NA	0	NA	NA	NA	0	NA	NA	NA	NA	NA	NA	NA	NA	NA	NA	NA	NA	NA	NA	NA	NA	NA	NA	NA	NA	NA	NA	NA	NA	NA	NA	NA	NA	NA	NA	NA	NA	NA	NA	NA	NA	NA	NA	NA	NA	NA	NA	Not Found	High	Not Found	Not Found	High	Not Found	Not Found	High	Not Found
A0A0G2K305, D4A877	A0A0G2K305, D4A877	A0A0G2K305	A0A0G2K305	A0A0G2K305	Cwf19l2	CWF19-like cell cycle control factor 2	post-mRNA release spliceosomal complex [GO:0071014]; mRNA splicing, via spliceosome [GO:0000398]	0	#REF!	#REF!			unreviewed	18.4	3.00668	Medium	3	5	2	TRUE	FALSE	0	NA	NA	NA	0	NA	NA	NA	0	NA	NA	NA	NA	NA	7.87958	NA	NA	NA	NA	NA	NA	NA	NA	NA	NA	NA	NA	NA	NA	NA	NA	NA	NA	NA	NA	NA	NA	NA	NA	NA	NA	NA	NA	NA	NA	NA	NA	NA	NA	NA	NA	Not Found	Not Found	High	Not Found	Not Found	High	Not Found	Not Found	High
A0A0G2JUR6, A0A0G2K4H7, A0A0U1RRN6, Q6IFT2	A0A0G2JUR6, A0A0G2K4H7, A0A0U1RRN6, Q6IFT2	A0A0G2K4H7	A0A0G2K4H7	A0A0G2K4H7	Krt78	Keratin 78	cornified envelope [GO:0001533]; keratin filament [GO:0045095]	0	#REF!	#REF!			unreviewed	16.4	1.57947	High	2	11	1	TRUE	FALSE	0	NA	NA	NA	0	NA	NA	NA	0	NA	NA	NA	NA	NA	NA	NA	NA	NA	NA	NA	NA	NA	NA	NA	NA	NA	NA	NA	NA	NA	NA	NA	NA	NA	NA	NA	NA	NA	NA	NA	NA	NA	NA	NA	NA	NA	NA	NA	NA	NA	NA	Not Found	Not Found	Not Found	Not Found	Not Found	Not Found	Not Found	Not Found	Not Found
A0A0G2K5I7, D4A2N4	A0A0G2K5I7, D4A2N4	A0A0G2K5I7	A0A0G2K5I7	A0A0G2K5I7	Kdm4a	[Histone H3]-trimethyl-L-lysine(9) demethylase, EC 1.14.11.66	cytoplasm [GO:0005737]; cytosol [GO:0005829]; fibrillar center [GO:0001650]; nucleoplasm [GO:0005654]; nucleus [GO:0005634]; pericentric heterochromatin [GO:0005721]; histone demethylase activity [GO:0032452]; histone H3-methyl-lysine-36 demethylase activity [GO:0051864]; histone H3-methyl-lysine-9 demethylase activity [GO:0032454]; histone H3-tri/dimethyl-lysine-9 demethylase activity [GO:0140684]; methylated histone binding [GO:0035064]; ubiquitin protein ligase binding [GO:0031625]; zinc ion binding [GO:0008270]; cardiac muscle hypertrophy in response to stress [GO:0014898]; chromatin remodeling [GO:0006338]; histone demethylation [GO:0016577]; histone H3-K36 demethylation [GO:0070544]; histone H3-K9 demethylation [GO:0033169]; negative regulation of astrocyte differentiation [GO:0048712]; negative regulation of autophagy [GO:0010507]; negative regulation of cell death [GO:0060548]; negative regulation of gene expression [GO:0010629]; negative regulation of histone H3-K9 trimethylation [GO:1900113]; negative regulation of transcription, DNA-templated [GO:0045892]; positive regulation of gene expression [GO:0010628]; positive regulation of neuron differentiation [GO:0045666]; response to nutrient levels [GO:0031667]	0	#REF!	#REF!			unreviewed	97.1	1.12994	Medium	1	1	1	TRUE	FALSE	0	NA	NA	NA	0	NA	NA	NA	0	NA	NA	NA	6.29462	NA	NA	NA	NA	NA	NA	NA	NA	NA	NA	NA	NA	NA	NA	NA	NA	NA	NA	NA	NA	NA	NA	NA	NA	NA	NA	NA	NA	NA	NA	NA	NA	NA	NA	NA	NA	NA	NA	Not Found	Not Found	Not Found	Not Found	Not Found	Not Found	Not Found	Not Found	Not Found
A0A0G2K5M1	A0A0G2K5M1	A0A0G2K5M1	A0A0G2K5M1	A0A0G2K5M1	Sp3	Sp3 transcription factor	nucleus [GO:0005634]; protein-DNA complex [GO:0032993]; transcription repressor complex [GO:0017053]; chromatin binding [GO:0003682]; cis-regulatory region sequence-specific DNA binding [GO:0000987]; DNA binding [GO:0003677]; DNA-binding transcription factor activity, RNA polymerase II-specific [GO:0000981]; DNA-binding transcription repressor activity, RNA polymerase II-specific [GO:0001227]; double-stranded DNA binding [GO:0003690]; RNA polymerase II cis-regulatory region sequence-specific DNA binding [GO:0000978]; RNA polymerase II transcription regulatory region sequence-specific DNA binding [GO:0000977]; RNA polymerase II-specific DNA-binding transcription factor binding [GO:0061629]; sequence-specific double-stranded DNA binding [GO:1990837]; B cell differentiation [GO:0030183]; definitive hemopoiesis [GO:0060216]; embryonic camera-type eye morphogenesis [GO:0048596]; embryonic placenta development [GO:0001892]; embryonic process involved in female pregnancy [GO:0060136]; embryonic skeletal system development [GO:0048706]; enucleate erythrocyte differentiation [GO:0043353]; erythrocyte differentiation [GO:0030218]; granulocyte differentiation [GO:0030851]; in utero embryonic development [GO:0001701]; liver development [GO:0001889]; lung development [GO:0030324]; megakaryocyte differentiation [GO:0030219]; monocyte differentiation [GO:0030224]; natural killer cell differentiation [GO:0001779]; negative regulation of transcription, DNA-templated [GO:0045892]; ossification [GO:0001503]; positive regulation of transcription by RNA polymerase II [GO:0045944]; positive regulation of transcription, DNA-templated [GO:0045893]; regulation of transcription by RNA polymerase II [GO:0006357]; regulation of transcription, DNA-templated [GO:0006355]; T cell differentiation [GO:0030217]; trophectodermal cell differentiation [GO:0001829]	0	#REF!	#REF!			unreviewed	99.8	3.08123	Medium	2	3	1	TRUE	FALSE	0	NA	NA	NA	0	NA	NA	NA	0	NA	NA	NA	NA	NA	NA	NA	NA	NA	NA	NA	NA	NA	NA	NA	NA	NA	NA	NA	NA	NA	NA	NA	NA	NA	NA	NA	NA	NA	NA	NA	NA	NA	NA	NA	NA	NA	NA	NA	NA	NA	NA	Not Found	High	Not Found	Not Found	High	Not Found	Not Found	High	Not Found
A0A0G2K5N8	A0A0G2K5N8	A0A0G2K5N8	A0A0G2K5N8	A0A0G2K5N8	Acap3	ArfGAP with coiled-coil, ankyrin repeat and PH domains 3	growth cone [GO:0030426]; GTPase activator activity [GO:0005096]; metal ion binding [GO:0046872]; neuron migration [GO:0001764]; regulation of neuron projection development [GO:0010975]	0	#REF!	#REF!			unreviewed	14.4	2.88115	Medium	2	3	2	TRUE	FALSE	0	NA	NA	NA	0	NA	NA	NA	0	NA	NA	NA	7.00787	NA	NA	NA	NA	NA	NA	NA	NA	NA	NA	NA	NA	NA	NA	NA	NA	NA	NA	NA	NA	NA	NA	NA	NA	NA	NA	NA	NA	NA	NA	NA	NA	NA	NA	NA	NA	NA	NA	High	High	Not Found	High	Not Found	Not Found	High	Not Found	Not Found
A0A0G2K6W3	A0A0G2K6W3	A0A0G2K6W3	A0A0G2K6W3	A0A0G2K6W3	Sowaha	Sosondowah ankyrin repeat domain family member A	0	0	#REF!	#REF!			unreviewed	11.9	3.26087	Medium	1	1	1	TRUE	FALSE	0	NA	NA	NA	0	NA	NA	NA	0	NA	NA	NA	NA	NA	NA	NA	NA	NA	NA	NA	NA	NA	NA	NA	NA	NA	NA	NA	NA	NA	NA	NA	NA	NA	NA	NA	NA	NA	NA	NA	NA	NA	NA	NA	NA	NA	NA	NA	NA	NA	NA	High	Not Found	Not Found	High	Not Found	Not Found	High	Not Found	Not Found
A0A0G2K7G8, Q68FW3	A0A0G2K7G8	A0A0G2K7G8	A0A0G2K7G8	A0A0G2K7G8	St7l	40S ribosomal protein S6	integral component of membrane [GO:0016021]; ribosome [GO:0005840]; structural constituent of ribosome [GO:0003735]; negative regulation of cell growth [GO:0030308]; translation [GO:0006412]	1	#REF!	#REF!			unreviewed	28.4	10.9121	High	4	16	1	TRUE	FALSE	0	NA	NA	NA	0	NA	NA	NA	0	NA	NA	NA	NA	NA	NA	NA	NA	NA	NA	NA	NA	NA	NA	NA	NA	NA	NA	NA	NA	NA	NA	NA	NA	NA	NA	NA	NA	NA	NA	NA	NA	NA	NA	NA	NA	NA	NA	NA	NA	NA	NA	Not Found	Not Found	Not Found	Not Found	Not Found	Not Found	Not Found	Not Found	Not Found
A0A0G2K849	A0A0G2K849	A0A0G2K849	A0A0G2K849	A0A0G2K849	Taf4	TATA-box binding protein associated factor 4	chromatin [GO:0000785]; cytosol [GO:0005829]; MLL1 complex [GO:0071339]; nucleus [GO:0005634]; protein-containing complex [GO:0032991]; transcription factor TFIID complex [GO:0005669]; transcription factor TFTC complex [GO:0033276]; aryl hydrocarbon receptor binding [GO:0017162]; core promoter sequence-specific DNA binding [GO:0001046]; DNA binding [GO:0003677]; protein heterodimerization activity [GO:0046982]; RNA polymerase II general transcription initiation factor activity [GO:0016251]; DNA-templated transcription, initiation [GO:0006352]; histone H3 acetylation [GO:0043966]; monoubiquitinated histone deubiquitination [GO:0035521]; monoubiquitinated histone H2A deubiquitination [GO:0035522]; mRNA transcription by RNA polymerase II [GO:0042789]; ovarian follicle development [GO:0001541]; positive regulation of transcription initiation from RNA polymerase II promoter [GO:0060261]; protein phosphorylation [GO:0006468]; regulation of transcription by RNA polymerase II [GO:0006357]; RNA polymerase II preinitiation complex assembly [GO:0051123]; transcription initiation from RNA polymerase II promoter [GO:0006367]; transcription, DNA-templated [GO:0006351]	0	#REF!	#REF!			unreviewed	59	5.03145	Medium	3	10	2	TRUE	FALSE	0	NA	NA	NA	0	NA	NA	NA	0	NA	NA	NA	NA	8.50303	NA	NA	NA	NA	NA	NA	NA	NA	NA	NA	NA	NA	NA	NA	NA	NA	NA	NA	NA	NA	NA	NA	NA	NA	NA	NA	NA	NA	NA	NA	NA	NA	NA	NA	NA	NA	NA	High	Not Found	Not Found	High	Not Found	Not Found	High	Not Found	Not Found
A0A0G2K9B4	A0A0G2K9B4	A0A0G2K9B4	A0A0G2K9B4	A0A0G2K9B4	Mrpl15	39S ribosomal protein L15, mitochondrial	mitochondrial large ribosomal subunit [GO:0005762]; structural constituent of ribosome [GO:0003735]; cellular response to leukemia inhibitory factor [GO:1990830]; translation [GO:0006412]	0	#REF!	#REF!			unreviewed	19.5	9.49153	High	3	4	3	TRUE	FALSE	0	NA	NA	NA	0	NA	NA	NA	0	NA	NA	NA	NA	6.65105	NA	NA	NA	NA	NA	NA	NA	NA	NA	NA	NA	NA	NA	NA	NA	NA	NA	NA	NA	NA	NA	NA	NA	NA	NA	NA	NA	NA	NA	NA	NA	NA	NA	NA	NA	NA	NA	Medium	Not Found	Not Found	Medium	Not Found	Not Found	Medium	Not Found	Not Found
A0A0G2KAT5, Q62898, Q62899	A0A0G2KAT5	A0A0G2KAT5	A0A0G2KAT5	A0A0G2KAT5	Ptk2	Non-specific protein-tyrosine kinase, EC 2.7.10.2	ciliary basal body [GO:0036064]; cytosol [GO:0005829]; focal adhesion [GO:0005925]; nucleus [GO:0005634]; plasma membrane [GO:0005886]; stress fiber [GO:0001725]; actin binding [GO:0003779]; ATP binding [GO:0005524]; integrin binding [GO:0005178]; JUN kinase binding [GO:0008432]; non-membrane spanning protein tyrosine kinase activity [GO:0004715]; protein phosphatase binding [GO:0019903]; protein serine/threonine/tyrosine kinase activity [GO:0004712]; SH2 domain binding [GO:0042169]; angiogenesis [GO:0001525]; cell migration [GO:0016477]; ephrin receptor signaling pathway [GO:0048013]; growth hormone receptor signaling pathway [GO:0060396]; integrin-mediated signaling pathway [GO:0007229]; negative regulation of anoikis [GO:2000811]; negative regulation of cell-cell adhesion [GO:0022408]; positive regulation of fibroblast migration [GO:0010763]; positive regulation of macrophage chemotaxis [GO:0010759]; positive regulation of macrophage proliferation [GO:0120041]; positive regulation of phosphatidylinositol 3-kinase signaling [GO:0014068]; positive regulation of protein kinase activity [GO:0045860]; positive regulation of protein kinase B signaling [GO:0051897]; positive regulation of wound healing [GO:0090303]; protein autophosphorylation [GO:0046777]; regulation of cell adhesion mediated by integrin [GO:0033628]; regulation of cell shape [GO:0008360]; regulation of epithelial cell migration [GO:0010632]; regulation of focal adhesion assembly [GO:0051893]; regulation of osteoblast differentiation [GO:0045667]; regulation of substrate adhesion-dependent cell spreading [GO:1900024]; signal complex assembly [GO:0007172]; transforming growth factor beta receptor signaling pathway [GO:0007179]	0	#REF!	#REF!			unreviewed	91.7	22.8679	High	20	27	1	TRUE	FALSE	0	NA	NA	NA	0	NA	NA	NA	0	NA	NA	NA	NA	7.66035	NA	NA	NA	NA	NA	NA	NA	NA	NA	NA	NA	NA	NA	NA	NA	NA	NA	NA	NA	NA	NA	NA	NA	NA	NA	NA	NA	NA	NA	NA	NA	NA	NA	NA	NA	NA	NA	Not Found	Not Found	Not Found	Not Found	Not Found	Not Found	Not Found	Not Found	Not Found
A0A0G2QC40, Q68FR1	A0A0G2QC40, Q68FR1	A0A0G2QC40	A0A0G2QC40	A0A0G2QC40	Mkrn1	RING-type E3 ubiquitin transferase, EC 2.3.2.27	chromatin binding [GO:0003682]; metal ion binding [GO:0046872]; ubiquitin protein ligase activity [GO:0061630]; cellular response to leukemia inhibitory factor [GO:1990830]; protein polyubiquitination [GO:0000209]; protein ubiquitination [GO:0016567]	0	#REF!	#REF!			unreviewed	38.3	2.9106	Medium	1	1	1	TRUE	FALSE	0	NA	NA	NA	0	NA	NA	NA	0	NA	NA	NA	NA	8.46679	NA	NA	NA	NA	NA	NA	NA	NA	NA	NA	NA	NA	NA	NA	NA	NA	NA	NA	NA	NA	NA	NA	NA	NA	NA	NA	NA	NA	NA	NA	NA	NA	NA	NA	NA	NA	NA	Not Found	Not Found	Not Found	Not Found	Not Found	Not Found	Not Found	Not Found	Not Found
A0A1W2Q616	A0A1W2Q616	A0A1W2Q616	A0A1W2Q616	A0A1W2Q616	Mycbp2	MYC-binding protein 2	axon [GO:0030424]; microtubule cytoskeleton [GO:0015630]; nucleus [GO:0005634]; guanyl-nucleotide exchange factor activity [GO:0005085]; identical protein binding [GO:0042802]; small GTPase binding [GO:0031267]; ubiquitin protein ligase activity [GO:0061630]; zinc ion binding [GO:0008270]; branchiomotor neuron axon guidance [GO:0021785]; cell morphogenesis involved in neuron differentiation [GO:0048667]; central nervous system projection neuron axonogenesis [GO:0021952]; circadian regulation of gene expression [GO:0032922]; motor neuron axon guidance [GO:0008045]; negative regulation of protein catabolic process [GO:0042177]; neuromuscular process [GO:0050905]; positive regulation of protein ubiquitination [GO:0031398]; protein ubiquitination [GO:0016567]; regulation of axon guidance [GO:1902667]; regulation of cytoskeleton organization [GO:0051493]; regulation of protein localization [GO:0032880]	0	#REF!	#REF!			unreviewed	43.2	2.85078	High	7	14	1	TRUE	FALSE	0	NA	NA	NA	0	NA	NA	NA	0	NA	NA	NA	NA	NA	7.6703	NA	NA	NA	NA	NA	NA	NA	NA	NA	NA	NA	NA	NA	NA	NA	NA	NA	NA	NA	NA	NA	NA	NA	NA	NA	NA	NA	NA	NA	NA	NA	NA	NA	NA	NA	NA	Not Found	Not Found	Not Found	Not Found	Not Found	Not Found	Not Found	Not Found	Not Found
A0A654ICE6	A0A654ICE6	A0A654ICE6	A0A654ICE6	A0A654ICE6	Cxnk1	Gap junction protein	apical plasma membrane [GO:0016324]; connexin complex [GO:0005922]; contractile fiber [GO:0043292]; cytosol [GO:0005829]; endoplasmic reticulum [GO:0005783]; fascia adherens [GO:0005916]; Golgi apparatus [GO:0005794]; integral component of membrane [GO:0016021]; intermediate filament [GO:0005882]; lateral plasma membrane [GO:0016328]; beta-tubulin binding [GO:0048487]; efflux transmembrane transporter activity [GO:0015562]; gap junction channel activity [GO:0005243]; glutathione transmembrane transporter activity [GO:0034634]; protein tyrosine kinase binding [GO:1990782]; scaffold protein binding [GO:0097110]; signaling receptor binding [GO:0005102]; adult heart development [GO:0007512]; atrial ventricular junction remodeling [GO:0003294]; blood vessel morphogenesis [GO:0048514]; bone development [GO:0060348]; bone remodeling [GO:0046849]; cardiac conduction [GO:0061337]; cell communication by chemical coupling [GO:0010643]; cell communication by electrical coupling [GO:0010644]; cell-cell junction organization [GO:0045216]; cell-cell signaling [GO:0007267]; cellular response to amyloid-beta [GO:1904646]; cellular response to pH [GO:0071467]; embryonic digit morphogenesis [GO:0042733]; epithelial cell maturation [GO:0002070]; export across plasma membrane [GO:0140115]; glutamate secretion [GO:0014047]; heart looping [GO:0001947]; in utero embryonic development [GO:0001701]; lens development in camera-type eye [GO:0002088]; male gonad development [GO:0008584]; milk ejection reflex [GO:0060156]; negative regulation of cell growth [GO:0030308]; negative regulation of gene expression [GO:0010629]; neuron migration [GO:0001764]; osteoblast differentiation [GO:0001649]; positive regulation of cold-induced thermogenesis [GO:0120162]; positive regulation of gene expression [GO:0010628]; positive regulation of striated muscle tissue development [GO:0045844]; regulation of atrial cardiac muscle cell membrane depolarization [GO:0060371]; regulation of bone mineralization [GO:0030500]; regulation of bone remodeling [GO:0046850]; regulation of ventricular cardiac muscle cell membrane depolarization [GO:0060373]; regulation of ventricular cardiac muscle cell membrane repolarization [GO:0060307]; skeletal muscle tissue regeneration [GO:0043403]; spermatogenesis [GO:0007283]; T cell proliferation [GO:0042098]; xenobiotic transport [GO:0042908]	2	#REF!	#REF!			unreviewed	142.5	4.18848	Medium	1	1	1	TRUE	FALSE	0	NA	NA	NA	0	NA	NA	NA	0	NA	NA	NA	NA	NA	NA	NA	NA	NA	NA	NA	NA	NA	NA	NA	NA	NA	NA	NA	NA	NA	NA	NA	NA	NA	NA	NA	NA	NA	NA	NA	NA	NA	NA	NA	NA	NA	NA	NA	NA	NA	NA	Not Found	High	Not Found	Not Found	Not Found	Not Found	Not Found	Not Found	Not Found
B0BNB0	B0BNB0	B0BNB0	B0BNB0	B0BNB0	Golt1b	Golgi transport 1B (Golt1b protein)	cytosol [GO:0005829]; endoplasmic reticulum [GO:0005783]; Golgi membrane [GO:0000139]; integral component of membrane [GO:0016021]; membrane [GO:0016020]; protein-containing complex [GO:0032991]; endoplasmic reticulum to Golgi vesicle-mediated transport [GO:0006888]; retrograde transport, endosome to Golgi [GO:0042147]	1	#REF!	#REF!			unreviewed	31	10.1449	High	1	2	1	TRUE	FALSE	0	NA	NA	NA	0	NA	NA	NA	0	NA	NA	NA	NA	NA	7.60733	NA	NA	NA	NA	NA	NA	NA	NA	NA	NA	NA	NA	NA	NA	NA	NA	NA	NA	NA	NA	NA	NA	NA	NA	NA	NA	NA	NA	NA	NA	NA	NA	NA	NA	NA	NA	Not Found	Not Found	Not Found	Not Found	Not Found	Not Found	Not Found	Not Found	Not Found
B1WBW3	B1WBW3	B1WBW3	B1WBW3	B1WBW3	Zfp579	Zfp579 protein (Zinc finger protein 579)	DNA-binding transcription factor activity, RNA polymerase II-specific [GO:0000981]; transcription cis-regulatory region binding [GO:0000976]; regulation of transcription by RNA polymerase II [GO:0006357]	0	#REF!	#REF!			unreviewed	17.2	2.84698	High	1	2	1	TRUE	FALSE	0	NA	NA	NA	0	NA	NA	NA	0	NA	NA	NA	7.48704	NA	NA	NA	NA	NA	NA	NA	NA	NA	NA	NA	NA	NA	NA	NA	NA	NA	NA	NA	NA	NA	NA	NA	NA	NA	NA	NA	NA	NA	NA	NA	NA	NA	NA	NA	NA	NA	NA	Not Found	Not Found	Not Found	Not Found	Not Found	Not Found	Not Found	Not Found	Not Found
B1WC85	B1WC85	B1WC85	B1WC85	B1WC85	Wdr92	RCG23253, isoform CRA_a (RGD1563863 protein)	RPAP3/R2TP/prefoldin-like complex [GO:1990062]; ubiquitin binding [GO:0043130]	0	#REF!	#REF!			unreviewed	13.1	7.28291	Medium	1	2	1	TRUE	FALSE	0	NA	NA	NA	0	NA	NA	NA	0	NA	NA	NA	NA	NA	NA	NA	NA	NA	NA	NA	NA	NA	NA	NA	NA	NA	NA	NA	NA	NA	NA	NA	NA	NA	NA	NA	NA	NA	NA	NA	NA	NA	NA	NA	NA	NA	NA	NA	NA	NA	NA	High	Not Found	Not Found	High	Not Found	Not Found	High	Not Found	Not Found
B2RYV0	B2RYV0	B2RYV0	B2RYV0	B2RYV0	Dnajc30	DnaJ (Hsp40) homolog, subfamily C, member 30 (DnaJ heat shock protein family (Hsp40) member C30) (Similar to Williams-Beuren syndrome critical region 18)	integral component of membrane [GO:0016021]; mitochondrial inner membrane [GO:0005743]; brain development [GO:0007420]; regulation of mitochondrial ATP synthesis coupled proton transport [GO:1905706]	1	#REF!	#REF!			unreviewed	22.4	4.56621	Medium	1	1	1	TRUE	FALSE	0	NA	NA	NA	0	NA	NA	NA	0	NA	NA	NA	NA	NA	5.37504	NA	NA	NA	NA	NA	NA	NA	NA	NA	NA	NA	NA	NA	NA	NA	NA	NA	NA	NA	NA	NA	NA	NA	NA	NA	NA	NA	NA	NA	NA	NA	NA	NA	NA	NA	NA	Not Found	Not Found	Not Found	Not Found	Not Found	Not Found	Not Found	Not Found	Not Found
B2RZ57	B2RZ57	B2RZ57	B2RZ57	B2RZ57	Mrpl18	Mitochondrial ribosomal protein L18 (Mitochondrial ribosomal protein L18 (Predicted))	mitochondrial large ribosomal subunit [GO:0005762]; mitochondrion [GO:0005739]; 5S rRNA binding [GO:0008097]; structural constituent of ribosome [GO:0003735]; rRNA import into mitochondrion [GO:0035928]; translation [GO:0006412]	0	#REF!	#REF!			unreviewed	18.2	6.66667	Medium	1	1	1	TRUE	FALSE	0	NA	NA	NA	0	NA	NA	NA	0	NA	NA	NA	NA	NA	7.13031	NA	NA	NA	NA	NA	NA	NA	NA	NA	NA	NA	NA	NA	NA	NA	NA	NA	NA	NA	NA	NA	NA	NA	NA	NA	NA	NA	NA	NA	NA	NA	NA	NA	NA	NA	NA	Not Found	Not Found	Not Found	Not Found	Not Found	Not Found	Not Found	Not Found	Not Found
B2RZD5, D3ZSF9	B2RZD5, D3ZSF9	B2RZD5	B2RZD5	B2RZD5	Rpl22l1	RCG41580, isoform CRA_a (Ribosomal protein L22-like 1)	cytoplasm [GO:0005737]; ribosome [GO:0005840]; RNA binding [GO:0003723]; structural constituent of ribosome [GO:0003735]; cytoplasmic translation [GO:0002181]	0	#REF!	#REF!			unreviewed	19.3	19.6721	Medium	1	1	1	TRUE	FALSE	0	NA	NA	NA	0	NA	NA	NA	0	NA	NA	NA	6.8392	NA	NA	NA	NA	NA	NA	NA	NA	NA	NA	NA	NA	NA	NA	NA	NA	NA	NA	NA	NA	NA	NA	NA	NA	NA	NA	NA	NA	NA	NA	NA	NA	NA	NA	NA	NA	NA	NA	Not Found	Not Found	Not Found	Not Found	Not Found	Not Found	Not Found	Not Found	Not Found
B4F7C7	B4F7C7	B4F7C7	B4F7C7	B4F7C7	Hebp1	Hebp1 protein (Heme binding protein 1 (Predicted), isoform CRA_a) (Heme-binding protein 1)	cytoplasm [GO:0005737]; cytosol [GO:0005829]; heme binding [GO:0020037]	0	#REF!	#REF!			unreviewed	15.3	8.42105	Medium	1	1	1	TRUE	FALSE	0	NA	NA	NA	0	NA	NA	NA	0	NA	NA	NA	6.39746	NA	NA	NA	NA	NA	NA	NA	NA	NA	NA	NA	NA	NA	NA	NA	NA	NA	NA	NA	NA	NA	NA	NA	NA	NA	NA	NA	NA	NA	NA	NA	NA	NA	NA	NA	NA	NA	NA	Not Found	Not Found	Not Found	Not Found	Not Found	Not Found	Not Found	Not Found	Not Found
B5DEL2, D4A0H5	B5DEL2, D4A0H5	B5DEL2	B5DEL2	B5DEL2	Cpsf1	Cpsf1 protein	mRNA cleavage and polyadenylation specificity factor complex [GO:0005847]; nucleoplasm [GO:0005654]; nucleus [GO:0005634]; enzyme binding [GO:0019899]; mRNA 3'-UTR AU-rich region binding [GO:0035925]; mRNA polyadenylation [GO:0006378]	0	#REF!	#REF!			unreviewed	15.6	0.972898	Medium	1	1	1	TRUE	FALSE	0	NA	NA	NA	0	NA	NA	NA	0	NA	NA	NA	NA	NA	NA	NA	NA	NA	NA	NA	NA	NA	NA	NA	NA	NA	NA	NA	NA	NA	NA	NA	NA	NA	NA	NA	NA	NA	NA	NA	NA	NA	NA	NA	NA	NA	NA	NA	NA	NA	NA	High	Not Found	Not Found	High	Not Found	Not Found	High	Not Found	Not Found
B5DFE4	B5DFE4	B5DFE4	B5DFE4	B5DFE4	Appbp2	Amyloid beta protein (Cytoplasmic tail) binding protein 2	Cul2-RING ubiquitin ligase complex [GO:0031462]; cytoplasmic vesicle membrane [GO:0030659]; nucleoplasm [GO:0005654]; ubiquitin ligase-substrate adaptor activity [GO:1990756]; intracellular protein transport [GO:0006886]; proteasome-mediated ubiquitin-dependent protein catabolic process [GO:0043161]	0	#REF!	#REF!			unreviewed	18.6	3.24786	Medium	2	2	2	TRUE	FALSE	0	NA	NA	NA	0	NA	NA	NA	0	NA	NA	NA	NA	8.75087	NA	NA	NA	NA	NA	NA	NA	NA	NA	NA	NA	NA	NA	NA	NA	NA	NA	NA	NA	NA	NA	NA	NA	NA	NA	NA	NA	NA	NA	NA	NA	NA	NA	NA	NA	NA	NA	Not Found	High	Not Found	Not Found	High	Not Found	Not Found	High	Not Found
D3Z9I5	D3Z9I5	D3Z9I5	D3Z9I5	D3Z9I5	Slc26a6	RCG25530, isoform CRA_c (Solute carrier family 26 member 6)	apical plasma membrane [GO:0016324]; basolateral plasma membrane [GO:0016323]; brush border membrane [GO:0031526]; integral component of membrane [GO:0016021]; integral component of plasma membrane [GO:0005887]; membrane [GO:0016020]; plasma membrane [GO:0005886]; sperm midpiece [GO:0097225]; vesicle [GO:0031982]; vesicle membrane [GO:0012506]; anion:anion antiporter activity [GO:0015301]; bicarbonate transmembrane transporter activity [GO:0015106]; chloride transmembrane transporter activity [GO:0015108]; efflux transmembrane transporter activity [GO:0015562]; formate efflux transmembrane transporter activity [GO:0015660]; formate transmembrane transporter activity [GO:0015499]; oxalate transmembrane transporter activity [GO:0019531]; PDZ domain binding [GO:0030165]; secondary active sulfate transmembrane transporter activity [GO:0008271]; sulfate transmembrane transporter activity [GO:0015116]; bicarbonate transport [GO:0015701]; cellular response to cAMP [GO:0071320]; cellular response to fructose stimulus [GO:0071332]; cellular response to interferon-gamma [GO:0071346]; chloride transport [GO:0006821]; epithelial fluid transport [GO:0042045]; formate transport [GO:0015724]; intestinal absorption [GO:0050892]; intracellular pH elevation [GO:0051454]; mannitol transport [GO:0015797]; oxalate transport [GO:0019532]; oxalic acid secretion [GO:0046724]; positive regulation of dipeptide transmembrane transport [GO:2001150]; protein kinase C signaling [GO:0070528]; regulation of intracellular pH [GO:0051453]; sperm capacitation [GO:0048240]; sulfate transport [GO:0008272]; transepithelial chloride transport [GO:0030321]; transepithelial transport [GO:0070633]	3	#REF!	#REF!			unreviewed	93.4	1.31926	Medium	1	1	1	TRUE	FALSE	0	NA	NA	NA	0	NA	NA	NA	0	NA	NA	NA	NA	NA	6.76818	NA	NA	NA	NA	NA	NA	NA	NA	NA	NA	NA	NA	NA	NA	NA	NA	NA	NA	NA	NA	NA	NA	NA	NA	NA	NA	NA	NA	NA	NA	NA	NA	NA	NA	NA	NA	Not Found	Not Found	Not Found	Not Found	Not Found	Not Found	Not Found	Not Found	Not Found
D3Z9Z7	D3Z9Z7	D3Z9Z7	D3Z9Z7	D3Z9Z7	Colgalt2	Collagen beta(1-O)galactosyltransferase 2 (Glycosyltransferase 25 domain containing 2 (Predicted))	procollagen galactosyltransferase activity [GO:0050211]	0	#REF!	#REF!			unreviewed	13.3	2.72436	Medium	2	3	1	TRUE	FALSE	0	NA	NA	NA	0	NA	NA	NA	0	NA	NA	NA	NA	NA	5.52356	NA	NA	NA	NA	NA	NA	NA	NA	NA	NA	NA	NA	NA	NA	NA	NA	NA	NA	NA	NA	NA	NA	NA	NA	NA	NA	NA	NA	NA	NA	NA	NA	NA	NA	NA	NA	Not Found	High	Not Found	Not Found	High	Not Found	Not Found	High	Not Found
A0A0G2K212, D3ZAR2	A0A0G2K212, D3ZAR2	D3ZAR2	A0A0G2K212	D3ZAR2	Mast2	Non-specific serine/threonine protein kinase, EC 2.7.11.1	microtubule cytoskeleton [GO:0015630]; ATP binding [GO:0005524]; magnesium ion binding [GO:0000287]; microtubule binding [GO:0008017]; phosphatase binding [GO:0019902]; protein serine kinase activity [GO:0106310]; protein serine/threonine kinase activity [GO:0004674]; protein serine/threonine/tyrosine kinase activity [GO:0004712]; cytoskeleton organization [GO:0007010]; intracellular signal transduction [GO:0035556]; peptidyl-serine phosphorylation [GO:0018105]; protein phosphorylation [GO:0006468]; regulation of interleukin-12 production [GO:0032655]; spermatid differentiation [GO:0048515]	0	#REF!	#REF!			unreviewed	50.1	2.76339	High	5	8	1	TRUE	FALSE	0	NA	NA	NA	0	NA	NA	NA	0	NA	NA	NA	NA	NA	NA	NA	NA	NA	NA	NA	NA	NA	NA	NA	NA	NA	NA	NA	NA	NA	NA	NA	NA	NA	NA	NA	NA	NA	NA	NA	NA	NA	NA	NA	NA	NA	NA	NA	NA	NA	NA	Not Found	Medium	Not Found	Not Found	Medium	Not Found	Not Found	Medium	Not Found
D3ZBJ0	D3ZBJ0	D3ZBJ0	D3ZBJ0	D3ZBJ0	Lsm5	U6 snRNA-associated Sm-like protein LSm5	cytoplasm [GO:0005737]; Lsm1-7-Pat1 complex [GO:1990726]; Lsm2-8 complex [GO:0120115]; nucleus [GO:0005634]; U2-type precatalytic spliceosome [GO:0071005]; U4/U6 x U5 tri-snRNP complex [GO:0046540]; U6 snRNP [GO:0005688]; protein heterodimerization activity [GO:0046982]; RNA binding [GO:0003723]; mRNA catabolic process [GO:0006402]; mRNA splicing, via spliceosome [GO:0000398]; response to bacterium [GO:0009617]	0	#REF!	#REF!			unreviewed	45.2	6.59341	Medium	1	14	1	TRUE	FALSE	0	NA	NA	NA	0	NA	NA	NA	0	NA	NA	NA	NA	NA	NA	NA	NA	NA	NA	NA	NA	NA	NA	NA	NA	NA	NA	NA	NA	NA	NA	NA	NA	NA	NA	NA	NA	NA	NA	NA	NA	NA	NA	NA	NA	NA	NA	NA	NA	NA	NA	Medium	High	Medium	Medium	High	Medium	Medium	High	Medium
D3ZCM3	D3ZCM3	D3ZCM3	D3ZCM3	D3ZCM3	Abcg4	ATP-binding cassette subfamily G member 4, EC 7.6.2.- (ATP-binding cassette, sub-family G (WHITE), member 4)	cytoplasmic vesicle [GO:0031410]; endosome [GO:0005768]; endosome membrane [GO:0010008]; integral component of membrane [GO:0016021]; plasma membrane [GO:0005886]; ABC-type sterol transporter activity [GO:0034041]; ATP binding [GO:0005524]; ATP hydrolysis activity [GO:0016887]; identical protein binding [GO:0042802]; protein heterodimerization activity [GO:0046982]; protein homodimerization activity [GO:0042803]; cellular response to high density lipoprotein particle stimulus [GO:0071403]; cellular response to leukemia inhibitory factor [GO:1990830]; cholesterol efflux [GO:0033344]; cholesterol homeostasis [GO:0042632]; positive regulation of cholesterol biosynthetic process [GO:0045542]; positive regulation of cholesterol efflux [GO:0010875]; regulation of transcription, DNA-templated [GO:0006355]; sterol transport [GO:0015918]	1	#REF!	#REF!			reviewed	90.7	2.61538	Medium	2	8	1	TRUE	FALSE	0	NA	NA	NA	0	NA	NA	NA	0	NA	NA	NA	NA	NA	7.53294	NA	NA	NA	NA	NA	NA	NA	NA	NA	NA	NA	NA	NA	NA	NA	NA	NA	NA	NA	NA	NA	NA	NA	NA	NA	NA	NA	NA	NA	NA	NA	NA	NA	NA	NA	NA	Not Found	Not Found	Not Found	Not Found	Not Found	Not Found	Not Found	Not Found	Not Found
D3ZD03	D3ZD03	D3ZD03	D3ZD03	D3ZD03	Tyk2	Tyrosine-protein kinase, EC 2.7.10.2	cytoplasm [GO:0005737]; cytoskeleton [GO:0005856]; membrane [GO:0016020]; nucleus [GO:0005634]; ATP binding [GO:0005524]; growth hormone receptor binding [GO:0005131]; non-membrane spanning protein tyrosine kinase activity [GO:0004715]; protein serine/threonine/tyrosine kinase activity [GO:0004712]; protein tyrosine kinase activity [GO:0004713]; type 1 angiotensin receptor binding [GO:0031702]; cytokine-mediated signaling pathway [GO:0019221]; intracellular signal transduction [GO:0035556]; positive regulation of interferon-gamma production [GO:0032729]; positive regulation of natural killer cell proliferation [GO:0032819]; positive regulation of NK T cell proliferation [GO:0051142]; positive regulation of receptor signaling pathway via JAK-STAT [GO:0046427]; positive regulation of T cell proliferation [GO:0042102]	0	#REF!	#REF!			unreviewed	69.8	1.60202	High	2	3	1	TRUE	FALSE	0	NA	NA	NA	0	NA	NA	NA	0	NA	NA	NA	NA	NA	5.30743	NA	NA	NA	NA	NA	NA	NA	NA	NA	NA	NA	NA	NA	NA	NA	NA	NA	NA	NA	NA	NA	NA	NA	NA	NA	NA	NA	NA	NA	NA	NA	NA	NA	NA	NA	NA	Not Found	High	Not Found	Not Found	High	Not Found	Not Found	High	Not Found
A0A0G2K478, B5DEP0, D3ZDE4	A0A0G2K478, B5DEP0, D3ZDE4	D3ZDE4	D3ZDE4	D3ZDE4	Dguok	Deoxyguanosine kinase (Deoxyguanosine kinase (Predicted), isoform CRA_a)	cytoplasm [GO:0005737]; cytosol [GO:0005829]; mitochondrion [GO:0005739]; ATP binding [GO:0005524]; deoxyguanosine kinase activity [GO:0004138]; deoxynucleoside kinase activity [GO:0019136]; ATP biosynthetic process [GO:0006754]; dAMP salvage [GO:0106383]; dGTP metabolic process [GO:0046070]; mitochondrial ATP synthesis coupled electron transport [GO:0042775]; negative regulation of neuron projection development [GO:0010977]; protein phosphorylation [GO:0006468]; purine deoxyribonucleoside metabolic process [GO:0046122]	0	#REF!	#REF!			unreviewed	53.3	2.8777	Medium	1	8	1	TRUE	FALSE	0	NA	NA	NA	0	NA	NA	NA	0	NA	NA	NA	NA	6.21335	NA	NA	NA	NA	NA	NA	NA	NA	NA	NA	NA	NA	NA	NA	NA	NA	NA	NA	NA	NA	NA	NA	NA	NA	NA	NA	NA	NA	NA	NA	NA	NA	NA	NA	NA	NA	NA	High	Medium	Medium	High	Medium	Medium	High	Medium	Medium
D3ZDF3	D3ZDF3	D3ZDF3	D3ZDF3	D3ZDF3	Mrvi1	Inositol 1,4,5-triphosphate receptor-associated 1 (MRV integration site 1 homolog (Mouse) (Predicted), isoform CRA_b)	cytoplasm [GO:0005737]; integral component of membrane [GO:0016021]; cGMP-mediated signaling [GO:0019934]; negative regulation of smooth muscle contraction [GO:0045986]; relaxation of vascular associated smooth muscle [GO:0060087]	1	#REF!	#REF!			unreviewed	29.1	1.05263	High	1	4	1	TRUE	FALSE	0	NA	NA	NA	0	NA	NA	NA	0	NA	NA	NA	NA	7.04658	NA	NA	NA	NA	NA	NA	NA	NA	NA	NA	NA	NA	NA	NA	NA	NA	NA	NA	NA	NA	NA	NA	NA	NA	NA	NA	NA	NA	NA	NA	NA	NA	NA	NA	NA	NA	NA	Not Found	Not Found	High	Not Found	Not Found	High	Not Found	Not Found	High
D3ZDR5	D3ZDR5	D3ZDR5	D3ZDR5	D3ZDR5	Prmt9	Protein arginine methyltransferase 9	cytoplasm [GO:0005737]; protein-arginine N-methyltransferase activity [GO:0016274]; protein-arginine omega-N monomethyltransferase activity [GO:0035241]; protein-arginine omega-N symmetric methyltransferase activity [GO:0035243]; mRNA processing [GO:0006397]	0	#REF!	#REF!			unreviewed	19.7	2.49703	Medium	2	2	2	TRUE	FALSE	0	NA	NA	NA	0	NA	NA	NA	0	NA	NA	NA	4.0268	NA	NA	NA	NA	NA	NA	NA	NA	NA	NA	NA	NA	NA	NA	NA	NA	NA	NA	NA	NA	NA	NA	NA	NA	NA	NA	NA	NA	NA	NA	NA	NA	NA	NA	NA	NA	NA	NA	High	Not Found	Not Found	High	Not Found	Not Found	High	Not Found	Not Found
D3ZEG9	D3ZEG9	D3ZEG9	D3ZEG9	D3ZEG9	Ercc2	General transcription and DNA repair factor IIH helicase subunit XPD, EC 3.6.4.12	CAK-ERCC2 complex [GO:0070516]; cytoplasm [GO:0005737]; MMXD complex [GO:0071817]; nucleus [GO:0005634]; spindle [GO:0005819]; transcription factor TFIID complex [GO:0005669]; transcription factor TFIIH core complex [GO:0000439]; transcription factor TFIIH holo complex [GO:0005675]; 5'-3' DNA helicase activity [GO:0043139]; ATP binding [GO:0005524]; ATP hydrolysis activity [GO:0016887]; damaged DNA binding [GO:0003684]; DNA helicase activity [GO:0003678]; protein C-terminus binding [GO:0008022]; protein N-terminus binding [GO:0047485]; protein-macromolecule adaptor activity [GO:0030674]; aging [GO:0007568]; apoptotic process [GO:0006915]; bone mineralization [GO:0030282]; cell population proliferation [GO:0008283]; central nervous system myelin formation [GO:0032289]; chromosome segregation [GO:0007059]; DNA repair [GO:0006281]; embryonic cleavage [GO:0040016]; embryonic organ development [GO:0048568]; erythrocyte maturation [GO:0043249]; extracellular matrix organization [GO:0030198]; hair cell differentiation [GO:0035315]; hair cycle process [GO:0022405]; hair follicle maturation [GO:0048820]; hematopoietic stem cell differentiation [GO:0060218]; in utero embryonic development [GO:0001701]; maturation of SSU-rRNA from tricistronic rRNA transcript (SSU-rRNA, 5.8S rRNA, LSU-rRNA) [GO:0000462]; multicellular organism growth [GO:0035264]; nucleotide-excision repair [GO:0006289]; nucleotide-excision repair, DNA duplex unwinding [GO:0000717]; nucleotide-excision repair, DNA incision [GO:0033683]; positive regulation of DNA binding [GO:0043388]; positive regulation of mitotic recombination [GO:0045951]; post-embryonic development [GO:0009791]; regulation of mitotic cell cycle phase transition [GO:1901990]; response to hypoxia [GO:0001666]; response to oxidative stress [GO:0006979]; response to UV [GO:0009411]; ribosomal small subunit biogenesis [GO:0042274]; skin development [GO:0043588]; spinal cord development [GO:0021510]; transcription by RNA polymerase II [GO:0006366]; transcription elongation from RNA polymerase I promoter [GO:0006362]; transcription-coupled nucleotide-excision repair [GO:0006283]; UV protection [GO:0009650]	0	#REF!	#REF!			unreviewed	130.6	3.28947	Medium	1	1	1	TRUE	FALSE	0	NA	NA	NA	0	NA	NA	NA	0	NA	NA	NA	NA	NA	NA	NA	NA	NA	NA	NA	NA	NA	NA	NA	NA	NA	NA	NA	NA	NA	NA	NA	NA	NA	NA	NA	NA	NA	NA	NA	NA	NA	NA	NA	NA	NA	NA	NA	NA	NA	NA	High	Not Found	Not Found	High	Not Found	Not Found	High	Not Found	Not Found
D3ZEY4	D3ZEY4	D3ZEY4	D3ZEY4	D3ZEY4	Dgkq	Diacylglycerol kinase theta, DAG kinase theta, DGKtheta, EC 2.7.1.107	cytoplasm [GO:0005737]; cytoskeleton [GO:0005856]; cytosol [GO:0005829]; endosome [GO:0005768]; glutamatergic synapse [GO:0098978]; nuclear matrix [GO:0016363]; nuclear speck [GO:0016607]; nucleus [GO:0005634]; plasma membrane [GO:0005886]; postsynapse [GO:0098794]; presynapse [GO:0098793]; vesicle membrane [GO:0012506]; ATP binding [GO:0005524]; diacylglycerol kinase activity [GO:0004143]; DNA-binding transcription factor binding [GO:0140297]; kinase binding [GO:0019900]; metal ion binding [GO:0046872]; NAD+ kinase activity [GO:0003951]; phospholipase binding [GO:0043274]; transmembrane receptor protein tyrosine kinase activator activity [GO:0030297]; cAMP-mediated signaling [GO:0019933]; diacylglycerol metabolic process [GO:0046339]; G protein-coupled receptor signaling pathway [GO:0007186]; glycerolipid metabolic process [GO:0046486]; intracellular signal transduction [GO:0035556]; lipid phosphorylation [GO:0046834]; negative regulation of gene expression [GO:0010629]; negative regulation of peptidyl-threonine phosphorylation [GO:0010801]; peptidyl-serine phosphorylation [GO:0018105]; phosphatidic acid biosynthetic process [GO:0006654]; positive regulation of gene expression [GO:0010628]; positive regulation of peptidyl-tyrosine phosphorylation [GO:0050731]; protein kinase C signaling [GO:0070528]; protein kinase C-activating G protein-coupled receptor signaling pathway [GO:0007205]; regulation of cholesterol metabolic process [GO:0090181]; regulation of cortisol biosynthetic process [GO:2000064]; regulation of G protein-coupled receptor signaling pathway [GO:0008277]; regulation of gluconeogenesis [GO:0006111]; regulation of progesterone biosynthetic process [GO:2000182]; regulation of synaptic vesicle endocytosis [GO:1900242]; regulation of TORC1 signaling [GO:1903432]; regulation of transcription by RNA polymerase II [GO:0006357]; response to ATP [GO:0033198]; response to cAMP [GO:0051591]; thrombin-activated receptor signaling pathway [GO:0070493]	0	#REF!	#REF!			reviewed	188.6	4.69584	High	3	3	3	TRUE	FALSE	0	NA	NA	NA	0	NA	NA	NA	0	NA	NA	NA	NA	6.1127	NA	NA	NA	NA	NA	NA	NA	NA	NA	NA	NA	NA	NA	NA	NA	NA	NA	NA	NA	NA	NA	NA	NA	NA	NA	NA	NA	NA	NA	NA	NA	NA	NA	NA	NA	NA	NA	Medium	High	Not Found	Medium	High	Not Found	Medium	High	Not Found
A0A0G2K3R1, D3ZGU6	A0A0G2K3R1, D3ZGU6	D3ZGU6	A0A0G2K3R1	D3ZGU6	Map3k4	Mitogen activated protein kinase kinase kinase 4 (Predicted) (Mitogen-activated protein kinase kinase kinase 4)	cytoplasm [GO:0005737]; ATP binding [GO:0005524]; MAP kinase kinase kinase activity [GO:0004709]; protein kinase activity [GO:0004672]; chorionic trophoblast cell differentiation [GO:0060718]; intracellular signal transduction [GO:0035556]; male germ-line sex determination [GO:0019100]; MAPK cascade [GO:0000165]; placenta development [GO:0001890]; positive regulation of JUN kinase activity [GO:0043507]; positive regulation of p38MAPK cascade [GO:1900745]; positive regulation of telomerase activity [GO:0051973]; positive regulation of telomere capping [GO:1904355]; positive regulation of telomere maintenance via telomerase [GO:0032212]; regulation of gene expression [GO:0010468]; response to UV-C [GO:0010225]	0	#REF!	#REF!			unreviewed	48.8	1.94665	Medium	2	5	1	TRUE	FALSE	0	NA	NA	NA	0	NA	NA	NA	0	NA	NA	NA	NA	NA	NA	NA	NA	NA	NA	NA	NA	NA	NA	NA	NA	NA	NA	NA	NA	NA	NA	NA	NA	NA	NA	NA	NA	NA	NA	NA	NA	NA	NA	NA	NA	NA	NA	NA	NA	NA	NA	High	Not Found	Not Found	High	Not Found	Not Found	High	Not Found	Not Found
D3ZHG4	D3ZHG4	D3ZHG4	D3ZHG4	D3ZHG4	Osbp2	Oxysterol-binding protein	apical dendrite [GO:0097440]; cytosol [GO:0005829]; intracellular membrane-bounded organelle [GO:0043231]; membrane [GO:0016020]; perinuclear endoplasmic reticulum [GO:0097038]; plasma membrane [GO:0005886]; cholesterol binding [GO:0015485]; sterol binding [GO:0032934]; sterol transporter activity [GO:0015248]; spermatid development [GO:0007286]	0	#REF!	#REF!			unreviewed	34.3	2.45536	High	2	6	1	TRUE	FALSE	0	NA	NA	NA	0	NA	NA	NA	0	NA	NA	NA	NA	NA	7.38543	NA	NA	NA	NA	NA	NA	NA	NA	NA	NA	NA	NA	NA	NA	NA	NA	NA	NA	NA	NA	NA	NA	NA	NA	NA	NA	NA	NA	NA	NA	NA	NA	NA	NA	NA	NA	Not Found	Not Found	Not Found	Not Found	Not Found	Not Found	Not Found	Not Found	Not Found
A0A0G2K9D6, D3ZJU5	A0A0G2K9D6, D3ZJU5	D3ZJU5	A0A0G2K9D6	D3ZJU5	Smarcc1	SWI/SNF related, matrix associated, actin dependent regulator of chromatin, subfamily c, member 1 (Predicted), isoform CRA_b (SWI/SNF-related, matrix-associated, actin-dependent regulator of chromatin, subfamily c, member 1)	cytoplasm [GO:0005737]; nBAF complex [GO:0071565]; npBAF complex [GO:0071564]; nucleus [GO:0005634]; SWI/SNF complex [GO:0016514]; XY body [GO:0001741]; chromatin binding [GO:0003682]; histone binding [GO:0042393]; protein N-terminus binding [GO:0047485]; animal organ morphogenesis [GO:0009887]; chromatin remodeling [GO:0006338]; insulin receptor signaling pathway [GO:0008286]; negative regulation of proteasomal ubiquitin-dependent protein catabolic process [GO:0032435]; nucleosome disassembly [GO:0006337]; positive regulation of transcription by RNA polymerase II [GO:0045944]; positive regulation of transcription, DNA-templated [GO:0045893]; prostate gland development [GO:0030850]	0	#REF!	#REF!			unreviewed	49.1	6.95733	High	7	14	1	TRUE	FALSE	0	NA	NA	NA	0	NA	NA	NA	0	NA	NA	NA	NA	NA	NA	NA	NA	NA	NA	NA	NA	NA	NA	NA	NA	NA	NA	NA	NA	NA	NA	NA	NA	NA	NA	NA	NA	NA	NA	NA	NA	NA	NA	NA	NA	NA	NA	NA	NA	NA	NA	Not Found	Not Found	Not Found	Not Found	Not Found	Not Found	Not Found	Not Found	Not Found
D3ZLA3	D3ZLA3	D3ZLA3	D3ZLA3	D3ZLA3	Cpne3	Copine 3 (Copine 3 protein) (Copine III (Predicted), isoform CRA_b)	cell junction [GO:0030054]; cytoplasm [GO:0005737]; cytosol [GO:0005829]; focal adhesion [GO:0005925]; mitochondrion [GO:0005739]; nucleolus [GO:0005730]; nucleoplasm [GO:0005654]; nucleus [GO:0005634]; plasma membrane [GO:0005886]; calcium-dependent phospholipid binding [GO:0005544]; calcium-dependent protein binding [GO:0048306]; protein serine/threonine kinase activity [GO:0004674]; receptor tyrosine kinase binding [GO:0030971]; cellular response to calcium ion [GO:0071277]; cellular response to growth factor stimulus [GO:0071363]; ERBB2 signaling pathway [GO:0038128]; positive regulation of cell migration [GO:0030335]	0	#REF!	#REF!			unreviewed	43.5	3.00188	Medium	2	8	1	TRUE	FALSE	0	NA	NA	NA	0	NA	NA	NA	0	NA	NA	NA	NA	NA	NA	NA	NA	NA	NA	NA	NA	NA	NA	NA	NA	NA	NA	NA	NA	NA	NA	NA	NA	NA	NA	NA	NA	NA	NA	NA	NA	NA	NA	NA	NA	NA	NA	NA	NA	NA	NA	Medium	Not Found	Not Found	Medium	Not Found	Not Found	Medium	Not Found	Not Found
D3ZM07	D3ZM07	D3ZM07	D3ZM07	D3ZM07	Mcrip2	MAPK-regulated co-repressor-interacting protein 2 (RCG32910, isoform CRA_b)	cytoplasm [GO:0005737]; cytoplasmic stress granule [GO:0010494]; nucleus [GO:0005634]	0	#REF!	#REF!			unreviewed	18.8	6.875	Medium	1	1	1	TRUE	FALSE	0	NA	NA	NA	0	NA	NA	NA	0	NA	NA	NA	NA	7.87958	NA	NA	NA	NA	NA	NA	NA	NA	NA	NA	NA	NA	NA	NA	NA	NA	NA	NA	NA	NA	NA	NA	NA	NA	NA	NA	NA	NA	NA	NA	NA	NA	NA	NA	NA	NA	NA	Not Found	Not Found	Not Found	Not Found	Not Found	Not Found	Not Found	Not Found	Not Found
D3ZMR9	D3ZMR9	D3ZMR9	D3ZMR9	D3ZMR9	Mrpl21	Mitochondrial ribosomal protein L21 (Mitochondrial ribosomal protein L21 (Predicted), isoform CRA_a)	mitochondrial large ribosomal subunit [GO:0005762]; mitochondrion [GO:0005739]; structural constituent of ribosome [GO:0003735]	0	#REF!	#REF!			unreviewed	12.2	13.3971	Medium	2	3	2	TRUE	FALSE	0	NA	NA	NA	0	NA	NA	NA	0	NA	NA	NA	NA	7.69	NA	NA	NA	NA	NA	NA	NA	NA	NA	NA	NA	NA	NA	NA	NA	NA	NA	NA	NA	NA	NA	NA	NA	NA	NA	NA	NA	NA	NA	NA	NA	NA	NA	NA	NA	NA	NA	High	Not Found	Not Found	High	Not Found	Not Found	High	Not Found	Not Found
D3ZN06	D3ZN06	D3ZN06	D3ZN06	D3ZN06	Cd248	CD248 antigen, endosialin (Predicted) (CD248 molecule)	cytoplasm [GO:0005737]; external side of plasma membrane [GO:0009897]; integral component of membrane [GO:0016021]; calcium ion binding [GO:0005509]; extracellular matrix binding [GO:0050840]; extracellular matrix protein binding [GO:1990430]; anatomical structure regression [GO:0060033]; cell migration [GO:0016477]; lymph node development [GO:0048535]; positive regulation of cell population proliferation [GO:0008284]; positive regulation of endothelial cell apoptotic process [GO:2000353]	1	#REF!	#REF!			unreviewed	46.3	2.22513	Medium	2	2	2	TRUE	FALSE	0	NA	NA	NA	0	NA	NA	NA	0	NA	NA	NA	NA	8.60807	NA	NA	NA	NA	NA	NA	NA	NA	NA	NA	NA	NA	NA	NA	NA	NA	NA	NA	NA	NA	NA	NA	NA	NA	NA	NA	NA	NA	NA	NA	NA	NA	NA	NA	NA	NA	NA	Not Found	Not Found	Not Found	Not Found	Not Found	Not Found	Not Found	Not Found	Not Found
D3ZPF2	D3ZPF2	D3ZPF2	D3ZPF2	D3ZPF2	Mcat	Malonyl-CoA-acyl carrier protein transacylase	mitochondrion [GO:0005739]; [acyl-carrier-protein] S-malonyltransferase activity [GO:0004314]; fatty acid synthase activity [GO:0004312]; fatty acid biosynthetic process [GO:0006633]	0	#REF!	#REF!			unreviewed	19.3	3.94737	Medium	1	1	1	TRUE	FALSE	0	NA	NA	NA	0	NA	NA	NA	0	NA	NA	NA	NA	NA	NA	NA	NA	NA	NA	NA	NA	NA	NA	NA	NA	NA	NA	NA	NA	NA	NA	NA	NA	NA	NA	NA	NA	NA	NA	NA	NA	NA	NA	NA	NA	NA	NA	NA	NA	NA	NA	Not Found	High	Not Found	Not Found	High	Not Found	Not Found	High	Not Found
D3ZQD3	D3ZQD3	D3ZQD3	D3ZQD3	D3ZQD3	Ogdhl	2-oxoglutarate dehydrogenase-like, mitochondrial, EC 1.2.4.2 (2-oxoglutarate dehydrogenase complex component E1-like, OGDC-E1-like) (Alpha-ketoglutarate dehydrogenase-like)	mitochondrial matrix [GO:0005759]; mitochondrion [GO:0005739]; oxoglutarate dehydrogenase complex [GO:0045252]; metal ion binding [GO:0046872]; oxoglutarate dehydrogenase (succinyl-transferring) activity [GO:0004591]; thiamine pyrophosphate binding [GO:0030976]; 2-oxoglutarate metabolic process [GO:0006103]; glycolytic process [GO:0006096]; tricarboxylic acid cycle [GO:0006099]	0	#REF!	#REF!			reviewed	67.8	6.33663	High	7	16	1	TRUE	FALSE	0	NA	NA	NA	0	NA	NA	NA	0	NA	NA	NA	NA	7.65964	NA	NA	NA	NA	NA	NA	NA	NA	NA	NA	NA	NA	NA	NA	NA	NA	NA	NA	NA	NA	NA	NA	NA	NA	NA	NA	NA	NA	NA	NA	NA	NA	NA	NA	NA	NA	NA	Not Found	Not Found	Not Found	Not Found	Not Found	Not Found	Not Found	Not Found	Not Found
D3ZQG0	D3ZQG0	D3ZQG0	D3ZQG0	D3ZQG0	Mrm3	Mitochondrial rRNA methyltransferase 3 (Similar to putative RNA methyltransferase (Predicted))	mitochondrion [GO:0005739]; identical protein binding [GO:0042802]; RNA binding [GO:0003723]; rRNA (guanosine-2'-O-)-methyltransferase activity [GO:0070039]	0	#REF!	#REF!			unreviewed	25	2.15311	Medium	1	1	1	TRUE	FALSE	0	NA	NA	NA	0	NA	NA	NA	0	NA	NA	NA	6.86047	NA	NA	NA	NA	NA	NA	NA	NA	NA	NA	NA	NA	NA	NA	NA	NA	NA	NA	NA	NA	NA	NA	NA	NA	NA	NA	NA	NA	NA	NA	NA	NA	NA	NA	NA	NA	NA	NA	Not Found	Not Found	Not Found	Not Found	Not Found	Not Found	Not Found	Not Found	Not Found
D3ZQI6	D3ZQI6	D3ZQI6	D3ZQI6	D3ZQI6	Xpo4	Exportin 4	cytoplasm [GO:0005737]; cytosol [GO:0005829]; nuclear pore [GO:0005643]; nucleoplasm [GO:0005654]; nuclear export signal receptor activity [GO:0005049]; positive regulation of protein export from nucleus [GO:0046827]; protein export from nucleus [GO:0006611]	0	#REF!	#REF!			unreviewed	22	1.48084	Medium	1	1	1	TRUE	FALSE	0	NA	NA	NA	0	NA	NA	NA	0	NA	NA	NA	8.18289	NA	NA	NA	NA	NA	NA	NA	NA	NA	NA	NA	NA	NA	NA	NA	NA	NA	NA	NA	NA	NA	NA	NA	NA	NA	NA	NA	NA	NA	NA	NA	NA	NA	NA	NA	NA	NA	NA	Not Found	Not Found	Not Found	Not Found	Not Found	Not Found	Not Found	Not Found	Not Found
A0A0G2K4K6, D3ZRW6	A0A0G2K4K6, D3ZRW6	D3ZRW6	A0A0G2K4K6	D3ZRW6	Edrf1	Erythroid differentiation regulatory factor 1 (Similar to erythroid differentiation-related factor 1 (Predicted), isoform CRA_b)	positive regulation of transcription, DNA-templated [GO:0045893]	0	#REF!	#REF!			unreviewed	14.3	1.15894	Medium	1	2	1	TRUE	FALSE	0	NA	NA	NA	0	NA	NA	NA	0	NA	NA	NA	NA	NA	NA	NA	NA	NA	NA	NA	NA	NA	NA	NA	NA	NA	NA	NA	NA	NA	NA	NA	NA	NA	NA	NA	NA	NA	NA	NA	NA	NA	NA	NA	NA	NA	NA	NA	NA	NA	NA	Not Found	High	Not Found	Not Found	High	Not Found	Not Found	High	Not Found
D3ZSS5	D3ZSS5	D3ZSS5	D3ZSS5	D3ZSS5	Gnat1	G protein subunit alpha transducin 1 (RCG26094, isoform CRA_a)	apical plasma membrane [GO:0016324]; cytoplasm [GO:0005737]; heterotrimeric G-protein complex [GO:0005834]; neuronal cell body [GO:0043025]; photoreceptor connecting cilium [GO:0032391]; photoreceptor inner segment [GO:0001917]; photoreceptor outer segment [GO:0001750]; G protein-coupled receptor binding [GO:0001664]; G-protein beta/gamma-subunit complex binding [GO:0031683]; GTP binding [GO:0005525]; GTPase activity [GO:0003924]; adenylate cyclase-inhibiting G protein-coupled receptor signaling pathway [GO:0007193]; adenylate cyclase-modulating G protein-coupled receptor signaling pathway [GO:0007188]; cell population proliferation [GO:0008283]; cellular response to electrical stimulus [GO:0071257]; detection of chemical stimulus involved in sensory perception of bitter taste [GO:0001580]; detection of light stimulus involved in visual perception [GO:0050908]; eye photoreceptor cell development [GO:0042462]; G protein-coupled adenosine receptor signaling pathway [GO:0001973]; G protein-coupled receptor signaling pathway [GO:0007186]; phototransduction [GO:0007602]; phototransduction, visible light [GO:0007603]; positive regulation of cyclic-nucleotide phosphodiesterase activity [GO:0051343]; response to light intensity [GO:0009642]; retina development in camera-type eye [GO:0060041]; rhodopsin mediated signaling pathway [GO:0016056]; sensory perception of umami taste [GO:0050917]; visual perception [GO:0007601]	0	#REF!	#REF!			unreviewed	101.7	8.28571	High	3	45	1	TRUE	FALSE	0	NA	NA	NA	0	NA	NA	NA	0	NA	NA	NA	NA	9.03122	NA	NA	NA	NA	NA	NA	NA	NA	NA	NA	NA	NA	NA	NA	NA	NA	NA	NA	NA	NA	NA	NA	NA	NA	NA	NA	NA	NA	NA	NA	NA	NA	NA	NA	NA	NA	NA	Not Found	Not Found	Not Found	Not Found	Not Found	Not Found	Not Found	Not Found	Not Found
D3ZTN5	D3ZTN5	D3ZTN5	D3ZTN5	D3ZTN5	Rnft2	Ring finger protein, transmembrane 2 (Uncharacterized protein RGD1560195_predicted)	integral component of membrane [GO:0016021]; metal ion binding [GO:0046872]; ubiquitin protein ligase activity [GO:0061630]; positive regulation of ERAD pathway [GO:1904294]	1	#REF!	#REF!			unreviewed	20.1	8.08989	High	3	3	2	TRUE	FALSE	0	NA	NA	NA	0	NA	NA	NA	0	NA	NA	NA	NA	NA	8.00619	NA	NA	NA	NA	NA	NA	NA	NA	NA	NA	NA	NA	NA	NA	NA	NA	NA	NA	NA	NA	NA	NA	NA	NA	NA	NA	NA	NA	NA	NA	NA	NA	NA	NA	NA	NA	Not Found	Not Found	Not Found	Not Found	Not Found	Not Found	Not Found	Not Found	Not Found
D3ZUV2	D3ZUV2	D3ZUV2	D3ZUV2	D3ZUV2	Mib1	RING-type E3 ubiquitin transferase, EC 2.3.2.27	centrosome [GO:0005813]; cytoplasm [GO:0005737]; cytoplasmic vesicle [GO:0031410]; postsynaptic density [GO:0014069]; ubiquitin-protein transferase activity [GO:0004842]; zinc ion binding [GO:0008270]; blood vessel development [GO:0001568]; endocytosis [GO:0006897]; heart development [GO:0007507]; heart looping [GO:0001947]; in utero embryonic development [GO:0001701]; negative regulation of neuron differentiation [GO:0045665]; neural tube formation [GO:0001841]; Notch signaling pathway [GO:0007219]; positive regulation of endocytosis [GO:0045807]; protein ubiquitination [GO:0016567]; somitogenesis [GO:0001756]; ubiquitin-dependent protein catabolic process [GO:0006511]	0	#REF!	#REF!			unreviewed	65	2.08748	Medium	2	6	1	TRUE	FALSE	0	NA	NA	NA	0	NA	NA	NA	0	NA	NA	NA	NA	NA	NA	NA	NA	NA	NA	NA	NA	NA	NA	NA	NA	NA	NA	NA	NA	NA	NA	NA	NA	NA	NA	NA	NA	NA	NA	NA	NA	NA	NA	NA	NA	NA	NA	NA	NA	NA	NA	High	Not Found	Not Found	High	Not Found	Not Found	High	Not Found	Not Found
D3ZVM5	D3ZVM5	D3ZVM5	D3ZVM5	D3ZVM5	Hspa12b	Heat shock protein family A (Hsp70) member 12B	0	0	#REF!	#REF!			unreviewed	6.6	6.42336	High	5	29	1	TRUE	FALSE	0	NA	NA	NA	0	NA	NA	NA	0	NA	NA	NA	7.86666	NA	NA	NA	NA	NA	NA	NA	NA	NA	NA	NA	NA	NA	NA	NA	NA	NA	NA	NA	NA	NA	NA	NA	NA	NA	NA	NA	NA	NA	NA	NA	NA	NA	NA	NA	NA	NA	NA	High	High	High	High	High	High	High	High	High
D3ZWR8	D3ZWR8	D3ZWR8	D3ZWR8	D3ZWR8	Shisa2	Shisa family member 2	endoplasmic reticulum [GO:0005783]; integral component of membrane [GO:0016021]; negative regulation of fibroblast growth factor receptor signaling pathway [GO:0040037]; negative regulation of Wnt signaling pathway [GO:0030178]	1	#REF!	#REF!			unreviewed	21.4	5.76271	High	1	2	1	TRUE	FALSE	0	NA	NA	NA	0	NA	NA	NA	0	NA	NA	NA	4.45943	NA	NA	NA	NA	NA	NA	NA	NA	NA	NA	NA	NA	NA	NA	NA	NA	NA	NA	NA	NA	NA	NA	NA	NA	NA	NA	NA	NA	NA	NA	NA	NA	NA	NA	NA	NA	NA	NA	Not Found	Not Found	Not Found	Not Found	Not Found	Not Found	Not Found	High	Not Found
D3ZX06	D3ZX06	D3ZX06	D3ZX06	D3ZX06	Ghdc	GH3 domain-containing	cytoplasm [GO:0005737]; endoplasmic reticulum [GO:0005783]; acid-amino acid ligase activity [GO:0016881]	0	#REF!	#REF!			unreviewed	14.8	4.36433	Medium	2	2	2	TRUE	FALSE	0	NA	NA	NA	0	NA	NA	NA	0	NA	NA	NA	NA	NA	NA	NA	NA	NA	NA	NA	NA	NA	NA	NA	NA	NA	NA	NA	NA	NA	NA	NA	NA	NA	NA	NA	NA	NA	NA	NA	NA	NA	NA	NA	NA	NA	NA	NA	NA	NA	NA	High	Not Found	Not Found	High	Not Found	Not Found	High	Not Found	Not Found
B2RYR3, D3ZXI0	D3ZXI0	D3ZXI0	D3ZXI0	D3ZXI0	Pycr1	Pyrroline-5-carboxylate reductase, EC 1.5.1.2	mitochondrion [GO:0005739]; identical protein binding [GO:0042802]; pyrroline-5-carboxylate reductase activity [GO:0004735]; cellular response to oxidative stress [GO:0034599]; L-proline biosynthetic process [GO:0055129]; negative regulation of hydrogen peroxide-induced cell death [GO:1903206]; proline biosynthetic process [GO:0006561]; regulation of mitochondrial membrane potential [GO:0051881]	0	#REF!	#REF!			unreviewed	40.4	15.0418	High	4	4	2	TRUE	FALSE	0	NA	NA	NA	0	NA	NA	NA	0	NA	NA	NA	7.00562	NA	NA	NA	NA	NA	NA	NA	NA	NA	NA	NA	NA	NA	NA	NA	NA	NA	NA	NA	NA	NA	NA	NA	NA	NA	NA	NA	NA	NA	NA	NA	NA	NA	NA	NA	NA	NA	NA	Not Found	High	Not Found	Not Found	High	Not Found	Not Found	High	Not Found
D3ZXI2	D3ZXI2	D3ZXI2	D3ZXI2	D3ZXI2	AABR07041089.1	Nucleophosmin	centrosome [GO:0005813]; cytoplasm [GO:0005737]; nucleolus [GO:0005730]; nucleoplasm [GO:0005654]; ribonucleoprotein complex [GO:1990904]; chromatin binding [GO:0003682]; histone binding [GO:0042393]; RNA binding [GO:0003723]; chromatin remodeling [GO:0006338]; positive regulation of transcription by RNA polymerase II [GO:0045944]; regulation of centrosome duplication [GO:0010824]; ribosomal large subunit biogenesis [GO:0042273]; ribosomal large subunit export from nucleus [GO:0000055]; ribosomal small subunit biogenesis [GO:0042274]; ribosomal small subunit export from nucleus [GO:0000056]; rRNA export from nucleus [GO:0006407]	0	#REF!	#REF!			unreviewed	44.1	28.8066	High	8	92	1	TRUE	FALSE	0	NA	NA	NA	0	NA	NA	NA	0	NA	NA	NA	NA	NA	NA	NA	NA	NA	NA	NA	NA	NA	NA	NA	NA	NA	NA	NA	NA	NA	NA	NA	NA	NA	NA	NA	NA	NA	NA	NA	NA	NA	NA	NA	NA	NA	NA	NA	NA	NA	NA	Not Found	Not Found	High	Not Found	Not Found	High	Not Found	Not Found	High
D3ZY44	D3ZY44	D3ZY44	D3ZY44	D3ZY44	Mrps2	Mitochondrial ribosomal protein S2	mitochondrial small ribosomal subunit [GO:0005763]; structural constituent of ribosome [GO:0003735]; mitochondrial ribosome assembly [GO:0061668]; translation [GO:0006412]	0	#REF!	#REF!			unreviewed	15	12.3711	High	2	2	2	TRUE	FALSE	0	NA	NA	NA	0	NA	NA	NA	0	NA	NA	NA	NA	NA	7.2182	NA	NA	NA	NA	NA	NA	NA	NA	NA	NA	NA	NA	NA	NA	NA	NA	NA	NA	NA	NA	NA	NA	NA	NA	NA	NA	NA	NA	NA	NA	NA	NA	NA	NA	NA	NA	Not Found	Not Found	High	Not Found	Not Found	High	Not Found	Not Found	High
D3ZYY8	D3ZYY8	D3ZYY8	D3ZYY8	D3ZYY8	Pigb	Mannosyltransferase, EC 2.4.1.-	endoplasmic reticulum membrane [GO:0005789]; integral component of membrane [GO:0016021]; alpha-1,2-mannosyltransferase activity [GO:0000026]; glycolipid mannosyltransferase activity [GO:0004376]; mannosyltransferase activity [GO:0000030]; GPI anchor biosynthetic process [GO:0006506]; mannosylation [GO:0097502]	1	#REF!	#REF!			unreviewed	37.3	2.95203	High	2	8	1	TRUE	FALSE	0	NA	NA	NA	0	NA	NA	NA	0	NA	NA	NA	NA	NA	NA	NA	NA	NA	NA	NA	NA	NA	NA	NA	NA	NA	NA	NA	NA	NA	NA	NA	NA	NA	NA	NA	NA	NA	NA	NA	NA	NA	NA	NA	NA	NA	NA	NA	NA	NA	NA	Not Found	High	Not Found	Not Found	High	Not Found	Not Found	High	Not Found
D3ZZ38	D3ZZ38	D3ZZ38	D3ZZ38	D3ZZ38	Snx18	Sorting nexin	clathrin-coated vesicle [GO:0030136]; cytoplasmic vesicle [GO:0031410]; extracellular exosome [GO:0070062]; extrinsic component of cytoplasmic side of plasma membrane [GO:0031234]; growth cone [GO:0030426]; neuronal cell body [GO:0043025]; recycling endosome membrane [GO:0055038]; phosphatidylinositol binding [GO:0035091]; phosphatidylinositol-4,5-bisphosphate binding [GO:0005546]; cleavage furrow formation [GO:0036089]; endocytosis [GO:0006897]; endosomal transport [GO:0016197]; mitotic cytokinesis [GO:0000281]; positive regulation of autophagosome assembly [GO:2000786]; positive regulation of GTPase activity [GO:0043547]; protein transport [GO:0015031]	0	#REF!	#REF!			unreviewed	52.6	6.01626	High	3	4	3	TRUE	FALSE	0	NA	NA	NA	0	NA	NA	NA	0	NA	NA	NA	6.01569	NA	NA	NA	NA	NA	NA	NA	NA	NA	NA	NA	NA	NA	NA	NA	NA	NA	NA	NA	NA	NA	NA	NA	NA	NA	NA	NA	NA	NA	NA	NA	NA	NA	NA	NA	NA	NA	NA	High	Medium	Not Found	High	Not Found	Not Found	High	Medium	Not Found
D3ZZ97	D3ZZ97	D3ZZ97	D3ZZ97	D3ZZ97	Ror1	Receptor tyrosine kinase-like orphan receptor 1 (Similar to Tyrosine-protein kinase transmembrane receptor ROR1 (Neurotrophic tyrosine kinase, receptor-related 1) (Predicted))	axon terminus [GO:0043679]; cell surface [GO:0009986]; cytoplasm [GO:0005737]; integral component of plasma membrane [GO:0005887]; plasma membrane [GO:0005886]; receptor complex [GO:0043235]; stress fiber [GO:0001725]; ATP binding [GO:0005524]; protein kinase activity [GO:0004672]; Wnt-activated receptor activity [GO:0042813]; Wnt-protein binding [GO:0017147]; astrocyte development [GO:0014002]; inner ear development [GO:0048839]; positive regulation of I-kappaB kinase/NF-kappaB signaling [GO:0043123]; positive regulation of kinase activity [GO:0033674]; positive regulation of neuron projection development [GO:0010976]; positive regulation of NF-kappaB transcription factor activity [GO:0051092]; positive regulation of phosphatidylinositol 3-kinase signaling [GO:0014068]; sensory perception of sound [GO:0007605]	1	#REF!	#REF!			unreviewed	63.7	2.51716	Medium	2	4	1	TRUE	FALSE	0	NA	NA	NA	0	NA	NA	NA	0	NA	NA	NA	NA	NA	NA	NA	NA	NA	NA	NA	NA	NA	NA	NA	NA	NA	NA	NA	NA	NA	NA	NA	NA	NA	NA	NA	NA	NA	NA	NA	NA	NA	NA	NA	NA	NA	NA	NA	NA	NA	NA	High	Not Found	Not Found	High	Not Found	Not Found	High	Not Found	Not Found
D4A0L1	D4A0L1	D4A0L1	D4A0L1	D4A0L1	Mon1b	Vacuolar fusion protein MON1 homolog	cytoplasm [GO:0005737]; Mon1-Ccz1 complex [GO:0035658]; early viral transcription [GO:0019085]; late viral transcription [GO:0019086]; protein targeting to vacuole [GO:0006623]; vesicle-mediated transport [GO:0016192]	0	#REF!	#REF!			unreviewed	34.1	5.02283	High	2	2	2	TRUE	FALSE	0	NA	NA	NA	0	NA	NA	NA	0	NA	NA	NA	NA	NA	8.00787	NA	NA	NA	NA	NA	NA	NA	NA	NA	NA	NA	NA	NA	NA	NA	NA	NA	NA	NA	NA	NA	NA	NA	NA	NA	NA	NA	NA	NA	NA	NA	NA	NA	NA	NA	NA	Not Found	Not Found	Not Found	Not Found	Not Found	Not Found	Not Found	Not Found	Not Found
D4A0Y2	D4A0Y2	D4A0Y2	D4A0Y2	D4A0Y2	Dop1a	DOP1 leucine zipper-like protein A	cytosol [GO:0005829]; endosome [GO:0005768]; Golgi-associated vesicle [GO:0005798]; trans-Golgi network [GO:0005802]; Golgi to endosome transport [GO:0006895]; protein transport [GO:0015031]	0	#REF!	#REF!			unreviewed	23.9	0.897227	High	2	2	2	TRUE	FALSE	0	NA	NA	NA	0	NA	NA	NA	0	NA	NA	NA	NA	NA	8.03012	NA	NA	NA	NA	NA	NA	NA	NA	NA	NA	NA	NA	NA	NA	NA	NA	NA	NA	NA	NA	NA	NA	NA	NA	NA	NA	NA	NA	NA	NA	NA	NA	NA	NA	NA	NA	High	Not Found	Not Found	High	Not Found	Not Found	High	Not Found	Not Found
D4A131	D4A131	D4A131	D4A131	D4A131	Mrpl4	Mitochondrial ribosomal protein L4 (Mitochondrial ribosomal protein L4 (Predicted), isoform CRA_b)	mitochondrial large ribosomal subunit [GO:0005762]; mitochondrion [GO:0005739]; structural constituent of ribosome [GO:0003735]; translation [GO:0006412]	0	#REF!	#REF!			unreviewed	19.6	7.82313	Medium	2	2	2	TRUE	FALSE	0	NA	NA	NA	0	NA	NA	NA	0	NA	NA	NA	NA	NA	6.56224	NA	NA	NA	NA	NA	NA	NA	NA	NA	NA	NA	NA	NA	NA	NA	NA	NA	NA	NA	NA	NA	NA	NA	NA	NA	NA	NA	NA	NA	NA	NA	NA	NA	NA	NA	NA	High	Not Found	Not Found	High	Not Found	Not Found	High	Not Found	Not Found
D4A144	D4A144	D4A144	D4A144	D4A144	Adgrl1	Adhesion G protein-coupled receptor L1	axon [GO:0030424]; integral component of membrane [GO:0016021]; plasma membrane [GO:0005886]; carbohydrate binding [GO:0030246]; G protein-coupled receptor activity [GO:0004930]; cell surface receptor signaling pathway [GO:0007166]	1	#REF!	#REF!			unreviewed	18.6	47.6821	High	58	446	1	TRUE	FALSE	0	NA	NA	NA	0	NA	NA	NA	0	NA	NA	NA	NA	NA	6.31288	NA	NA	NA	NA	NA	NA	NA	NA	NA	NA	NA	NA	NA	NA	NA	NA	NA	NA	NA	NA	NA	NA	NA	NA	NA	NA	NA	NA	NA	NA	NA	NA	NA	NA	NA	NA	Not Found	Not Found	Not Found	Not Found	Not Found	Not Found	Not Found	Not Found	Not Found
D4A1A5	D4A1A5	D4A1A5	D4A1A5	D4A1A5	Ppp2r5c	Serine/threonine-protein phosphatase 2A 56 kDa regulatory subunit	chromosome, centromeric region [GO:0000775]; cytosol [GO:0005829]; nucleus [GO:0005634]; protein phosphatase type 2A complex [GO:0000159]; protein phosphatase activator activity [GO:0072542]; negative regulation of cell population proliferation [GO:0008285]; proteasome-mediated ubiquitin-dependent protein catabolic process [GO:0043161]; protein dephosphorylation [GO:0006470]; signal transduction [GO:0007165]	0	#REF!	#REF!			unreviewed	35.8	31.2977	High	15	43	1	TRUE	FALSE	0	NA	NA	NA	0	NA	NA	NA	0	NA	NA	NA	8.27193	NA	NA	NA	NA	NA	NA	NA	NA	NA	NA	NA	NA	NA	NA	NA	NA	NA	NA	NA	NA	NA	NA	NA	NA	NA	NA	NA	NA	NA	NA	NA	NA	NA	NA	NA	NA	NA	NA	Not Found	Not Found	Not Found	Not Found	Not Found	Not Found	Not Found	Not Found	Not Found
D4A463	D4A463	D4A463	D4A463	D4A463	Tpgs1	RCG29268 (Tubulin polyglutamylase complex subunit 1)	centrosome [GO:0005813]; synapse [GO:0045202]; microtubule binding [GO:0008017]; tubulin binding [GO:0015631]; tubulin-glutamic acid ligase activity [GO:0070740]; adult behavior [GO:0030534]; chemical synaptic transmission [GO:0007268]; protein polyglutamylation [GO:0018095]; sperm axoneme assembly [GO:0007288]; vesicle localization [GO:0051648]	0	#REF!	#REF!			unreviewed	23.9	5.94059	Medium	1	1	1	TRUE	FALSE	0	NA	NA	NA	0	NA	NA	NA	0	NA	NA	NA	NA	NA	NA	NA	NA	NA	NA	NA	NA	NA	NA	NA	NA	NA	NA	NA	NA	NA	NA	NA	NA	NA	NA	NA	NA	NA	NA	NA	NA	NA	NA	NA	NA	NA	NA	NA	NA	NA	NA	High	Not Found	Not Found	High	Not Found	Not Found	High	Not Found	Not Found
D4A589	D4A589	D4A589	D4A589	D4A589	Smg6	SMG6 nonsense mediated mRNA decay factor (Similar to Telomerase-binding protein EST1A (Ever shorter telomeres 1A) (Telomerase subunit EST1A) (EST1-like protein A))	cytoplasm [GO:0005737]; cytosol [GO:0005829]; exon-exon junction complex [GO:0035145]; nucleolus [GO:0005730]; nucleus [GO:0005634]; telomerase holoenzyme complex [GO:0005697]; DNA polymerase binding [GO:0070182]; endoribonuclease activity [GO:0004521]; ribonucleoprotein complex binding [GO:0043021]; RNA binding [GO:0003723]; telomerase RNA binding [GO:0070034]; telomeric DNA binding [GO:0042162]; negative regulation of telomere capping [GO:1904354]; nuclear-transcribed mRNA catabolic process, nonsense-mediated decay [GO:0000184]; regulation of telomere maintenance [GO:0032204]	0	#REF!	#REF!			unreviewed	36.7	1.41044	Medium	3	5	1	TRUE	FALSE	0	NA	NA	NA	0	NA	NA	NA	0	NA	NA	NA	NA	NA	7.86171	NA	NA	NA	NA	NA	NA	NA	NA	NA	NA	NA	NA	NA	NA	NA	NA	NA	NA	NA	NA	NA	NA	NA	NA	NA	NA	NA	NA	NA	NA	NA	NA	NA	NA	NA	NA	Not Found	Not Found	Not Found	Not Found	Not Found	Not Found	Not Found	Not Found	Not Found
D4A5Q9	D4A5Q9	D4A5Q9	D4A5Q9	D4A5Q9	Gldc	Glycine decarboxylase (Glycine decarboxylase (Predicted), isoform CRA_a)	glycine cleavage complex [GO:0005960]; mitochondrion [GO:0005739]; enzyme binding [GO:0019899]; glycine binding [GO:0016594]; glycine dehydrogenase (decarboxylating) activity [GO:0004375]; lyase activity [GO:0016829]; pyridoxal phosphate binding [GO:0030170]; cellular response to leukemia inhibitory factor [GO:1990830]; glycine catabolic process [GO:0006546]; glycine decarboxylation via glycine cleavage system [GO:0019464]; protein-containing complex assembly [GO:0065003]	0	#REF!	#REF!			unreviewed	55.1	21.0407	High	16	27	1	TRUE	FALSE	0	NA	NA	NA	0	NA	NA	NA	0	NA	NA	NA	NA	NA	7.28355	NA	NA	NA	NA	NA	NA	NA	NA	NA	NA	NA	NA	NA	NA	NA	NA	NA	NA	NA	NA	NA	NA	NA	NA	NA	NA	NA	NA	NA	NA	NA	NA	NA	NA	NA	NA	Not Found	Not Found	Not Found	Not Found	Not Found	Not Found	Not Found	Not Found	Not Found
D3ZUZ9, D4A5R0	D3ZUZ9, D4A5R0	D4A5R0	D4A5R0	D4A5R0	Ppih	Peptidyl-prolyl cis-trans isomerase, PPIase, EC 5.2.1.8	cytoplasm [GO:0005737]; intracellular membrane-bounded organelle [GO:0043231]; nuclear speck [GO:0016607]; U4/U6 snRNP [GO:0071001]; U4/U6 x U5 tri-snRNP complex [GO:0046540]; cyclosporin A binding [GO:0016018]; peptidyl-prolyl cis-trans isomerase activity [GO:0003755]; ribonucleoprotein complex binding [GO:0043021]; positive regulation of viral genome replication [GO:0045070]; protein folding [GO:0006457]; protein peptidyl-prolyl isomerization [GO:0000413]	0	#REF!	#REF!			unreviewed	43.9	12.5	High	3	27	1	TRUE	FALSE	0	NA	NA	NA	0	NA	NA	NA	0	NA	NA	NA	NA	NA	NA	NA	NA	NA	NA	NA	NA	NA	NA	NA	NA	NA	NA	NA	NA	NA	NA	NA	NA	NA	NA	NA	NA	NA	NA	NA	NA	NA	NA	NA	NA	NA	NA	NA	NA	NA	NA	Not Found	Not Found	Not Found	Not Found	Not Found	Not Found	Not Found	Not Found	Not Found
D4A678, Q6XDA1	D4A678, Q6XDA1	D4A678	D4A678	D4A678	Spta1	Spectrin, alpha, erythrocytic 1	axon [GO:0030424]; cell junction [GO:0030054]; cell projection [GO:0042995]; cortical actin cytoskeleton [GO:0030864]; cortical cytoskeleton [GO:0030863]; cuticular plate [GO:0032437]; cytoplasmic side of plasma membrane [GO:0009898]; membrane [GO:0016020]; plasma membrane [GO:0005886]; spectrin [GO:0008091]; spectrin-associated cytoskeleton [GO:0014731]; actin filament binding [GO:0051015]; calcium ion binding [GO:0005509]; actin cytoskeleton organization [GO:0030036]; actin filament capping [GO:0051693]; hemopoiesis [GO:0030097]; lymphocyte homeostasis [GO:0002260]; plasma membrane organization [GO:0007009]; porphyrin-containing compound biosynthetic process [GO:0006779]; positive regulation of protein binding [GO:0032092]; positive regulation of T cell proliferation [GO:0042102]; regulation of cell shape [GO:0008360]	0	#REF!	#REF!			unreviewed	60.1	0.951987	High	3	33	1	TRUE	FALSE	0	NA	NA	NA	0	NA	NA	NA	0	NA	NA	NA	8.90809	NA	NA	NA	NA	NA	NA	NA	NA	NA	NA	NA	NA	NA	NA	NA	NA	NA	NA	NA	NA	NA	NA	NA	NA	NA	NA	NA	NA	NA	NA	NA	NA	NA	NA	NA	NA	NA	NA	High	High	Medium	High	High	Medium	High	High	Medium
D4A6X7	D4A6X7	D4A6X7	D4A6X7	D4A6X7	Ppcs	Phosphopantothenoylcysteine synthetase (RCG50172, isoform CRA_b)	cytoplasm [GO:0005737]; nucleus [GO:0005634]; identical protein binding [GO:0042802]; phosphopantothenate--cysteine ligase activity [GO:0004632]; protein homodimerization activity [GO:0042803]; acetyl-CoA biosynthetic process [GO:0006085]; coenzyme A biosynthetic process [GO:0015937]; heart process [GO:0003015]	0	#REF!	#REF!			unreviewed	23.1	6.43087	Medium	1	2	1	TRUE	FALSE	0	NA	NA	NA	0	NA	NA	NA	0	NA	NA	NA	NA	NA	NA	NA	NA	NA	NA	NA	NA	NA	NA	NA	NA	NA	NA	NA	NA	NA	NA	NA	NA	NA	NA	NA	NA	NA	NA	NA	NA	NA	NA	NA	NA	NA	NA	NA	NA	NA	NA	Not Found	High	High	Not Found	High	High	Not Found	High	High
A0A0G2JZH7, D4A7M3	A0A0G2JZH7, D4A7M3	D4A7M3	D4A7M3	D4A7M3	Otud3	Ubiquitinyl hydrolase 1, EC 3.4.19.12	cytoplasm [GO:0005737]; thiol-dependent deubiquitinase [GO:0004843]; negative regulation of protein kinase B signaling [GO:0051898]; protein deubiquitination [GO:0016579]; protein K11-linked deubiquitination [GO:0035871]; protein K27-linked deubiquitination [GO:1990167]; protein K48-linked deubiquitination [GO:0071108]; protein K6-linked deubiquitination [GO:0044313]; protein stabilization [GO:0050821]	0	#REF!	#REF!			unreviewed	39.1	3.06122	Medium	1	1	1	TRUE	FALSE	0	NA	NA	NA	0	NA	NA	NA	0	NA	NA	NA	NA	NA	4.24031	NA	NA	NA	NA	NA	NA	NA	NA	NA	NA	NA	NA	NA	NA	NA	NA	NA	NA	NA	NA	NA	NA	NA	NA	NA	NA	NA	NA	NA	NA	NA	NA	NA	NA	NA	NA	Not Found	Not Found	Not Found	Not Found	Not Found	Not Found	Not Found	Not Found	Not Found
D4A8B1	D4A8B1	D4A8B1	D4A8B1	D4A8B1	Bbs4	Bardet-Biedl syndrome 4 (Bardet-Biedl syndrome 4 homolog (Human) (Predicted))	BBSome [GO:0034464]; centriolar satellite [GO:0034451]; centriole [GO:0005814]; centrosome [GO:0005813]; ciliary basal body [GO:0036064]; ciliary membrane [GO:0060170]; ciliary transition zone [GO:0035869]; cilium [GO:0005929]; membrane [GO:0016020]; motile cilium [GO:0031514]; non-motile cilium [GO:0097730]; nucleus [GO:0005634]; pericentriolar material [GO:0000242]; photoreceptor connecting cilium [GO:0032391]; photoreceptor inner segment [GO:0001917]; photoreceptor outer segment [GO:0001750]; alpha-tubulin binding [GO:0043014]; beta-tubulin binding [GO:0048487]; dynactin binding [GO:0034452]; protein-macromolecule adaptor activity [GO:0030674]; RNA polymerase II-specific DNA-binding transcription factor binding [GO:0061629]; adult behavior [GO:0030534]; brain morphogenesis [GO:0048854]; centrosome cycle [GO:0007098]; cerebral cortex development [GO:0021987]; cilium assembly [GO:0060271]; dendrite development [GO:0016358]; face development [GO:0060324]; fat cell differentiation [GO:0045444]; fat pad development [GO:0060613]; hippocampus development [GO:0021766]; leptin-mediated signaling pathway [GO:0033210]; maintenance of protein location in nucleus [GO:0051457]; microtubule anchoring at centrosome [GO:0034454]; microtubule cytoskeleton organization [GO:0000226]; mitotic cytokinesis [GO:0000281]; negative regulation of actin filament polymerization [GO:0030837]; negative regulation of appetite by leptin-mediated signaling pathway [GO:0038108]; negative regulation of gene expression [GO:0010629]; negative regulation of GTPase activity [GO:0034260]; negative regulation of systemic arterial blood pressure [GO:0003085]; neural tube closure [GO:0001843]; neuron migration [GO:0001764]; non-motile cilium assembly [GO:1905515]; photoreceptor cell maintenance [GO:0045494]; photoreceptor cell outer segment organization [GO:0035845]; positive regulation of cilium assembly [GO:0045724]; positive regulation of multicellular organism growth [GO:0040018]; protein localization [GO:0008104]; protein localization to centrosome [GO:0071539]; protein localization to cilium [GO:0061512]; protein localization to organelle [GO:0033365]; protein localization to photoreceptor outer segment [GO:1903546]; regulation of cilium beat frequency involved in ciliary motility [GO:0060296]; regulation of cytokinesis [GO:0032465]; regulation of lipid metabolic process [GO:0019216]; regulation of non-motile cilium assembly [GO:1902855]; regulation of stress fiber assembly [GO:0051492]; response to leptin [GO:0044321]; retina homeostasis [GO:0001895]; retinal rod cell development [GO:0046548]; sensory perception of smell [GO:0007608]; social behavior [GO:0035176]; spermatid development [GO:0007286]; striatum development [GO:0021756]; ventricular system development [GO:0021591]	0	#REF!	#REF!			unreviewed	155.5	3.26923	Medium	2	5	1	TRUE	FALSE	0	NA	NA	NA	0	NA	NA	NA	0	NA	NA	NA	NA	7.93546	NA	NA	NA	NA	NA	NA	NA	NA	NA	NA	NA	NA	NA	NA	NA	NA	NA	NA	NA	NA	NA	NA	NA	NA	NA	NA	NA	NA	NA	NA	NA	NA	NA	NA	NA	NA	NA	Not Found	Medium	Medium	Not Found	Medium	Medium	Not Found	Medium	Medium
D4A8L9	D4A8L9	D4A8L9	D4A8L9	D4A8L9	Btbd17	BTB domain-containing 17 (Similar to CG1841-PA, isoform A (Predicted), isoform CRA_b)	0	0	#REF!	#REF!			unreviewed	10.2	2.16963	Medium	1	1	1	TRUE	FALSE	0	NA	NA	NA	0	NA	NA	NA	0	NA	NA	NA	NA	7.39489	NA	NA	NA	NA	NA	NA	NA	NA	NA	NA	NA	NA	NA	NA	NA	NA	NA	NA	NA	NA	NA	NA	NA	NA	NA	NA	NA	NA	NA	NA	NA	NA	NA	NA	NA	NA	NA	Not Found	Not Found	Not Found	Not Found	Not Found	Not Found	Not Found	Not Found	Not Found
D4A9G1	D4A9G1	D4A9G1	D4A9G1	D4A9G1	Rpl3l	Ribosomal protein L3-like	cytosolic large ribosomal subunit [GO:0022625]; RNA binding [GO:0003723]; structural constituent of ribosome [GO:0003735]; ribosomal large subunit assembly [GO:0000027]; translation [GO:0006412]	0	#REF!	#REF!			unreviewed	23	6.14251	High	3	6	1	TRUE	FALSE	0	NA	NA	NA	0	NA	NA	NA	0	NA	NA	NA	7	NA	NA	NA	NA	NA	NA	NA	NA	NA	NA	NA	NA	NA	NA	NA	NA	NA	NA	NA	NA	NA	NA	NA	NA	NA	NA	NA	NA	NA	NA	NA	NA	NA	NA	NA	NA	NA	NA	Not Found	Not Found	Not Found	Not Found	Not Found	Not Found	Not Found	Not Found	Not Found
D4A9P0	D4A9P0	D4A9P0	D4A9P0	D4A9P0	Kif7	Kinesin family member 7	ciliary basal body [GO:0036064]; cilium [GO:0005929]; kinesin complex [GO:0005871]; microtubule [GO:0005874]; ATP binding [GO:0005524]; ATP hydrolysis activity [GO:0016887]; identical protein binding [GO:0042802]; microtubule binding [GO:0008017]; microtubule motor activity [GO:0003777]; aorta development [GO:0035904]; cardiac septum development [GO:0003279]; coronary vasculature development [GO:0060976]; microtubule-based movement [GO:0007018]; negative regulation of smoothened signaling pathway [GO:0045879]; positive regulation of smoothened signaling pathway [GO:0045880]	0	#REF!	#REF!			unreviewed	40.4	1.93885	High	2	12	1	TRUE	FALSE	0	NA	NA	NA	0	NA	NA	NA	0	NA	NA	NA	NA	NA	NA	NA	NA	NA	NA	NA	NA	NA	NA	NA	NA	NA	NA	NA	NA	NA	NA	NA	NA	NA	NA	NA	NA	NA	NA	NA	NA	NA	NA	NA	NA	NA	NA	NA	NA	NA	NA	Not Found	High	Not Found	Not Found	High	Not Found	Not Found	High	Not Found
D4AAY7	D4AAY7	D4AAY7	D4AAY7	D4AAY7	Piga	Phosphatidylinositol N-acetylglucosaminyltransferase, EC 2.4.1.198 (GlcNAc-PI synthesis protein)	endoplasmic reticulum membrane [GO:0005789]; glycosylphosphatidylinositol-N-acetylglucosaminyltransferase (GPI-GnT) complex [GO:0000506]; integral component of membrane [GO:0016021]; phosphatidylinositol N-acetylglucosaminyltransferase activity [GO:0017176]; cellular response to leukemia inhibitory factor [GO:1990830]; GPI anchor biosynthetic process [GO:0006506]	1	#REF!	#REF!			unreviewed	37.3	2.06186	Medium	1	1	1	TRUE	FALSE	0	NA	NA	NA	0	NA	NA	NA	0	NA	NA	NA	NA	NA	NA	NA	NA	NA	NA	NA	NA	NA	NA	NA	NA	NA	NA	NA	NA	NA	NA	NA	NA	NA	NA	NA	NA	NA	NA	NA	NA	NA	NA	NA	NA	NA	NA	NA	NA	NA	NA	Not Found	Not Found	High	Not Found	Not Found	High	Not Found	Not Found	High
D4ABU0	D4ABU0	D4ABU0	D4ABU0	D4ABU0	Med17	Mediator of RNA polymerase II transcription subunit 17 (Mediator complex subunit 17)	core mediator complex [GO:0070847]; mediator complex [GO:0016592]; nucleus [GO:0005634]; transcription regulator complex [GO:0005667]; ubiquitin ligase complex [GO:0000151]; nuclear receptor coactivator activity [GO:0030374]; thyroid hormone receptor binding [GO:0046966]; transcription coactivator activity [GO:0003713]; transcription coregulator activity [GO:0003712]; positive regulation of transcription by RNA polymerase II [GO:0045944]; positive regulation of transcription initiation from RNA polymerase II promoter [GO:0060261]; positive regulation of transcription, DNA-templated [GO:0045893]; protein ubiquitination [GO:0016567]; regulation of transcription by RNA polymerase II [GO:0006357]; stem cell population maintenance [GO:0019827]	0	#REF!	#REF!			unreviewed	61.4	1.5544	Medium	1	3	1	TRUE	FALSE	0	NA	NA	NA	0	NA	NA	NA	0	NA	NA	NA	NA	NA	6.81121	NA	NA	NA	NA	NA	NA	NA	NA	NA	NA	NA	NA	NA	NA	NA	NA	NA	NA	NA	NA	NA	NA	NA	NA	NA	NA	NA	NA	NA	NA	NA	NA	NA	NA	NA	NA	High	High	Not Found	High	High	Not Found	High	High	Not Found
D4ACL8	D4ACL8	D4ACL8	D4ACL8	D4ACL8	Atm	Serine-protein kinase ATM, EC 2.7.11.1	centrosome [GO:0005813]; chromosome, telomeric region [GO:0000781]; cytoplasm [GO:0005737]; cytoplasmic vesicle [GO:0031410]; DNA repair complex [GO:1990391]; nucleolus [GO:0005730]; nucleoplasm [GO:0005654]; nucleus [GO:0005634]; spindle [GO:0005819]; 1-phosphatidylinositol-3-kinase activity [GO:0016303]; ATP binding [GO:0005524]; DNA-dependent protein kinase activity [GO:0004677]; identical protein binding [GO:0042802]; protein kinase activity [GO:0004672]; protein N-terminus binding [GO:0047485]; protein serine kinase activity [GO:0106310]; protein serine/threonine kinase activity [GO:0004674]; protein serine/threonine/tyrosine kinase activity [GO:0004712]; protein-containing complex binding [GO:0044877]; apoptotic process [GO:0006915]; brain development [GO:0007420]; cellular response to DNA damage stimulus [GO:0006974]; cellular response to gamma radiation [GO:0071480]; cellular response to nitrosative stress [GO:0071500]; cellular response to retinoic acid [GO:0071300]; cellular response to X-ray [GO:0071481]; chromosome organization involved in meiotic cell cycle [GO:0070192]; determination of adult lifespan [GO:0008340]; DNA damage checkpoint signaling [GO:0000077]; DNA damage induced protein phosphorylation [GO:0006975]; DNA repair [GO:0006281]; double-strand break repair via homologous recombination [GO:0000724]; establishment of RNA localization to telomere [GO:0097694]; female gamete generation [GO:0007292]; female gonad development [GO:0008585]; female meiotic nuclear division [GO:0007143]; heart development [GO:0007507]; histone mRNA catabolic process [GO:0071044]; histone phosphorylation [GO:0016572]; immune system process [GO:0002376]; intrinsic apoptotic signaling pathway in response to DNA damage [GO:0008630]; lipoprotein catabolic process [GO:0042159]; male meiotic nuclear division [GO:0007140]; meiotic telomere clustering [GO:0045141]; mitotic G2 DNA damage checkpoint signaling [GO:0007095]; mitotic spindle assembly checkpoint signaling [GO:0007094]; multicellular organism growth [GO:0035264]; negative regulation of B cell proliferation [GO:0030889]; negative regulation of telomere capping [GO:1904354]; negative regulation of TORC1 signaling [GO:1904262]; neuron apoptotic process [GO:0051402]; oocyte development [GO:0048599]; ovarian follicle development [GO:0001541]; peptidyl-serine autophosphorylation [GO:0036289]; peptidyl-serine phosphorylation [GO:0018105]; positive regulation of apoptotic process [GO:0043065]; positive regulation of cell adhesion [GO:0045785]; positive regulation of cell migration [GO:0030335]; positive regulation of DNA catabolic process [GO:1903626]; positive regulation of DNA damage response, signal transduction by p53 class mediator [GO:0043517]; positive regulation of gene expression [GO:0010628]; positive regulation of histone phosphorylation [GO:0033129]; positive regulation of neuron apoptotic process [GO:0043525]; positive regulation of neuron death [GO:1901216]; positive regulation of response to DNA damage stimulus [GO:2001022]; positive regulation of telomerase catalytic core complex assembly [GO:1904884]; positive regulation of telomere maintenance via telomerase [GO:0032212]; positive regulation of telomere maintenance via telomere lengthening [GO:1904358]; positive regulation of transcription by RNA polymerase II [GO:0045944]; post-embryonic development [GO:0009791]; pre-B cell allelic exclusion [GO:0002331]; protein autophosphorylation [GO:0046777]; protein phosphorylation [GO:0006468]; regulation of autophagy [GO:0010506]; regulation of cell cycle [GO:0051726]; regulation of cellular response to gamma radiation [GO:1905843]; regulation of microglial cell activation [GO:1903978]; regulation of telomere maintenance via telomerase [GO:0032210]; replicative senescence [GO:0090399]; response to hypoxia [GO:0001666]; response to ionizing radiation [GO:0010212]; somitogenesis [GO:0001756]; telomere maintenance [GO:0000723]; thymus development [GO:0048538]; V(D)J recombination [GO:0033151]	0	#REF!	#REF!			unreviewed	243.5	0.946475	Medium	3	3	3	TRUE	FALSE	0	NA	NA	NA	0	NA	NA	NA	0	NA	NA	NA	NA	NA	6.04439	NA	NA	NA	NA	NA	NA	NA	NA	NA	NA	NA	NA	NA	NA	NA	NA	NA	NA	NA	NA	NA	NA	NA	NA	NA	NA	NA	NA	NA	NA	NA	NA	NA	NA	NA	NA	Not Found	Medium	Not Found	Not Found	Medium	Not Found	Not Found	Medium	Not Found
D4AD15	D4AD15	D4AD15	D4AD15	D4AD15	Eif4g1	Eukaryotic translation initiation factor 4 gamma, 1	cytoplasm [GO:0005737]; eukaryotic translation initiation factor 4F complex [GO:0016281]; nucleus [GO:0005634]; polysome [GO:0005844]; postsynapse [GO:0098794]; ATP binding [GO:0005524]; eukaryotic initiation factor 4E binding [GO:0008190]; identical protein binding [GO:0042802]; mRNA binding [GO:0003729]; translation factor activity, RNA binding [GO:0008135]; translation initiation factor activity [GO:0003743]; behavioral fear response [GO:0001662]; cellular macromolecule biosynthetic process [GO:0034645]; cellular response to nutrient levels [GO:0031669]; energy homeostasis [GO:0097009]; lung development [GO:0030324]; negative regulation of autophagy [GO:0010507]; negative regulation of peptidyl-threonine phosphorylation [GO:0010801]; positive regulation of cell death [GO:0010942]; positive regulation of cell growth [GO:0030307]; positive regulation of cellular protein metabolic process [GO:0032270]; positive regulation of eukaryotic translation initiation factor 4F complex assembly [GO:1905537]; positive regulation of G1/S transition of mitotic cell cycle [GO:1900087]; positive regulation of miRNA-mediated gene silencing by inhibition of translation [GO:1905618]; positive regulation of mRNA cap binding [GO:1905612]; positive regulation of neuron differentiation [GO:0045666]; positive regulation of peptidyl-serine phosphorylation [GO:0033138]; positive regulation of translation in response to endoplasmic reticulum stress [GO:0036493]; regulation of polysome binding [GO:1905696]; regulation of presynapse assembly [GO:1905606]; regulation of translational initiation [GO:0006446]; response to ethanol [GO:0045471]; translation [GO:0006412]	0	#REF!	#REF!			unreviewed	87.9	37.9397	High	58	288	1	TRUE	FALSE	0	NA	NA	NA	0	NA	NA	NA	0	NA	NA	NA	NA	NA	NA	NA	NA	NA	NA	NA	NA	NA	NA	NA	NA	NA	NA	NA	NA	NA	NA	NA	NA	NA	NA	NA	NA	NA	NA	NA	NA	NA	NA	NA	NA	NA	NA	NA	NA	NA	NA	Not Found	Not Found	Not Found	Not Found	Not Found	Not Found	Not Found	Not Found	Not Found
D4AE80	D4AE80	D4AE80	D4AE80	D4AE80	Dcp1a	5'-(N(7)-methylguanosine 5'-triphospho)-[mRNA] hydrolase, EC 3.6.1.62	cytoplasm [GO:0005737]; P-body [GO:0000932]; enzyme activator activity [GO:0008047]; identical protein binding [GO:0042802]; kinesin binding [GO:0019894]; mRNA binding [GO:0003729]; deadenylation-dependent decapping of nuclear-transcribed mRNA [GO:0000290]; deadenylation-independent decapping of nuclear-transcribed mRNA [GO:0031087]; methylguanosine-cap decapping [GO:0110156]; nuclear-transcribed mRNA catabolic process, nonsense-mediated decay [GO:0000184]; positive regulation of catalytic activity [GO:0043085]; protein localization to cytoplasmic stress granule [GO:1903608]	0	#REF!	#REF!			unreviewed	51.2	3.82696	Medium	2	3	2	TRUE	FALSE	0	NA	NA	NA	0	NA	NA	NA	0	NA	NA	NA	NA	NA	NA	NA	NA	NA	NA	NA	NA	NA	NA	NA	NA	NA	NA	NA	NA	NA	NA	NA	NA	NA	NA	NA	NA	NA	NA	NA	NA	NA	NA	NA	NA	NA	NA	NA	NA	NA	NA	High	Not Found	Medium	High	Not Found	Medium	High	Not Found	Medium
E9PSV8, Q9JJK1	E9PSV8	E9PSV8	E9PSV8	E9PSV8	Gpm6b	Neuronal membrane glycoprotein M6-b (RCG49687, isoform CRA_f)	integral component of membrane [GO:0016021]; plasma membrane [GO:0005886]	1	#REF!	#REF!			unreviewed	14.4	20.7547	High	5	40	1	TRUE	FALSE	0	NA	NA	NA	0	NA	NA	NA	0	NA	NA	NA	NA	8.79993	NA	NA	NA	NA	NA	NA	NA	NA	NA	NA	NA	NA	NA	NA	NA	NA	NA	NA	NA	NA	NA	NA	NA	NA	NA	NA	NA	NA	NA	NA	NA	NA	NA	NA	NA	NA	NA	Not Found	Not Found	Not Found	Not Found	Not Found	Not Found	Not Found	Not Found	Not Found
Q5XIC5, Q5XIC5	Q5XIC5, Q5XIC5	E9PSY1	E9PSY1	Q5XIC5	Plekha3	Pleckstrin homology domain-containing A3 (Pleckstrin homology domain-containing, family A (Phosphoinositide binding specific) member 3)	identical protein binding [GO:0042802]; phosphatidylinositol-4-phosphate binding [GO:0070273]	0	#REF!	#REF!			unreviewed	13.6	4.01338	Medium	1	2	1	TRUE	FALSE	0	NA	NA	NA	0	NA	NA	NA	0	NA	NA	NA	NA	NA	7.74953	NA	NA	NA	NA	NA	NA	NA	NA	NA	NA	NA	NA	NA	NA	NA	NA	NA	NA	NA	NA	NA	NA	NA	NA	NA	NA	NA	NA	NA	NA	NA	NA	NA	NA	NA	NA	Not Found	High	Not Found	Not Found	High	Not Found	Not Found	High	Not Found
D3ZGM3, E9PT20, F1M0A6, Q2PYT3, Q2PYT4	D3ZGM3, E9PT20, F1M0A6, Q2PYT3, Q2PYT4	E9PT20	Q2PYT3	E9PT20	Abl1	Tyrosine-protein kinase, EC 2.7.10.2	actin cytoskeleton [GO:0015629]; cell leading edge [GO:0031252]; cytoplasm [GO:0005737]; cytosol [GO:0005829]; dendrite [GO:0030425]; endoplasmic reticulum [GO:0005783]; growth cone [GO:0030426]; mitochondrion [GO:0005739]; neuron projection [GO:0043005]; neuronal cell body [GO:0043025]; nuclear body [GO:0016604]; nucleolus [GO:0005730]; nucleus [GO:0005634]; perinuclear region of cytoplasm [GO:0048471]; protein-containing complex [GO:0032991]; ruffle [GO:0001726]; synapse [GO:0045202]; actin filament binding [GO:0051015]; ATP binding [GO:0005524]; bubble DNA binding [GO:0000405]; delta-catenin binding [GO:0070097]; ephrin receptor binding [GO:0046875]; four-way junction DNA binding [GO:0000400]; kinase activity [GO:0016301]; magnesium ion binding [GO:0000287]; manganese ion binding [GO:0030145]; mitogen-activated protein kinase binding [GO:0051019]; neuropilin binding [GO:0038191]; non-membrane spanning protein tyrosine kinase activity [GO:0004715]; phosphotyrosine residue binding [GO:0001784]; proline-rich region binding [GO:0070064]; protein C-terminus binding [GO:0008022]; protein domain specific binding [GO:0019904]; protein kinase activity [GO:0004672]; protein kinase binding [GO:0019901]; protein kinase C binding [GO:0005080]; protein serine/threonine/tyrosine kinase activity [GO:0004712]; protein tyrosine kinase activity [GO:0004713]; sequence-specific double-stranded DNA binding [GO:1990837]; SH2 domain binding [GO:0042169]; SH3 domain binding [GO:0017124]; syntaxin binding [GO:0019905]; actin cytoskeleton organization [GO:0030036]; actin filament branching [GO:0090135]; actin filament polymerization [GO:0030041]; activated T cell proliferation [GO:0050798]; activation of protein kinase C activity [GO:1990051]; alpha-beta T cell differentiation [GO:0046632]; associative learning [GO:0008306]; B cell proliferation [GO:0042100]; B cell proliferation involved in immune response [GO:0002322]; B cell receptor signaling pathway [GO:0050853]; B-1 B cell homeostasis [GO:0001922]; Bergmann glial cell differentiation [GO:0060020]; cellular response to DNA damage stimulus [GO:0006974]; cellular response to hydrogen peroxide [GO:0070301]; cellular response to lipopolysaccharide [GO:0071222]; cellular response to oxidative stress [GO:0034599]; cellular response to transforming growth factor beta stimulus [GO:0071560]; cerebellum morphogenesis [GO:0021587]; circulatory system development [GO:0072359]; collateral sprouting [GO:0048668]; DNA conformation change [GO:0071103]; DNA damage induced protein phosphorylation [GO:0006975]; endothelial cell migration [GO:0043542]; epidermal growth factor receptor signaling pathway [GO:0007173]; establishment of protein localization [GO:0045184]; glomerular visceral epithelial cell apoptotic process [GO:1903210]; integrin-mediated signaling pathway [GO:0007229]; learning or memory [GO:0007611]; microspike assembly [GO:0030035]; negative regulation of BMP signaling pathway [GO:0030514]; negative regulation of cell-cell adhesion [GO:0022408]; negative regulation of cellular senescence [GO:2000773]; negative regulation of endothelial cell apoptotic process [GO:2000352]; negative regulation of ERK1 and ERK2 cascade [GO:0070373]; negative regulation of I-kappaB kinase/NF-kappaB signaling [GO:0043124]; negative regulation of long-term synaptic potentiation [GO:1900272]; negative regulation of mitotic cell cycle [GO:0045930]; negative regulation of phospholipase C activity [GO:1900275]; negative regulation of protein serine/threonine kinase activity [GO:0071901]; negative regulation of ubiquitin-protein transferase activity [GO:0051444]; neural tube closure [GO:0001843]; neuroepithelial cell differentiation [GO:0060563]; neuromuscular process controlling balance [GO:0050885]; neuron differentiation [GO:0030182]; neuropilin signaling pathway [GO:0038189]; peptidyl-tyrosine autophosphorylation [GO:0038083]; peptidyl-tyrosine phosphorylation [GO:0018108]; phagocytosis [GO:0006909]; platelet-derived growth factor receptor signaling pathway [GO:0048008]; platelet-derived growth factor receptor-beta signaling pathway [GO:0035791]; positive regulation of actin cytoskeleton reorganization [GO:2000251]; positive regulation of actin filament binding [GO:1904531]; positive regulation of apoptotic process [GO:0043065]; positive regulation of blood vessel branching [GO:1905555]; positive regulation of cell migration involved in sprouting angiogenesis [GO:0090050]; positive regulation of cytosolic calcium ion concentration [GO:0007204]; positive regulation of dendrite development [GO:1900006]; positive regulation of endothelial cell migration [GO:0010595]; positive regulation of ERK1 and ERK2 cascade [GO:0070374]; positive regulation of extracellular matrix organization [GO:1903055]; positive regulation of fibroblast proliferation [GO:0048146]; positive regulation of focal adhesion assembly [GO:0051894]; positive regulation of hydrogen peroxide-mediated programmed cell death [GO:1901300]; positive regulation of I-kappaB kinase/NF-kappaB signaling [GO:0043123]; positive regulation of interferon-gamma production [GO:0032729]; positive regulation of interleukin-2 production [GO:0032743]; positive regulation of microtubule binding [GO:1904528]; positive regulation of mitotic cell cycle [GO:0045931]; positive regulation of neuron apoptotic process [GO:0043525]; positive regulation of neuron death [GO:1901216]; positive regulation of osteoblast proliferation [GO:0033690]; positive regulation of oxidoreductase activity [GO:0051353]; positive regulation of peptidyl-tyrosine phosphorylation [GO:0050731]; positive regulation of protein phosphorylation [GO:0001934]; positive regulation of release of sequestered calcium ion into cytosol [GO:0051281]; positive regulation of stress fiber assembly [GO:0051496]; positive regulation of substrate adhesion-dependent cell spreading [GO:1900026]; positive regulation of vasoconstriction [GO:0045907]; positive regulation of Wnt signaling pathway, planar cell polarity pathway [GO:2000096]; post-embryonic development [GO:0009791]; protein autophosphorylation [GO:0046777]; protein phosphorylation [GO:0006468]; regulation of actin cytoskeleton organization [GO:0032956]; regulation of apoptotic process [GO:0042981]; regulation of axon extension [GO:0030516]; regulation of Cdc42 protein signal transduction [GO:0032489]; regulation of cell cycle [GO:0051726]; regulation of cell population proliferation [GO:0042127]; regulation of cellular senescence [GO:2000772]; regulation of extracellular matrix organization [GO:1903053]; regulation of microtubule polymerization [GO:0031113]; regulation of modification of synaptic structure [GO:1905244]; regulation of response to DNA damage stimulus [GO:2001020]; regulation of T cell differentiation [GO:0045580]; response to endoplasmic reticulum stress [GO:0034976]; response to epinephrine [GO:0071871]; response to oxidative stress [GO:0006979]; response to xenobiotic stimulus [GO:0009410]; signal transduction in response to DNA damage [GO:0042770]; spleen development [GO:0048536]; substrate adhesion-dependent cell spreading [GO:0034446]; T cell receptor signaling pathway [GO:0050852]; thymus development [GO:0048538]; transitional one stage B cell differentiation [GO:0002333]	0	#REF!	#REF!			unreviewed	407.2	2.44969	Medium	2	2	1	TRUE	FALSE	0	NA	NA	NA	0	NA	NA	NA	0	NA	NA	NA	NA	NA	NA	NA	NA	NA	NA	NA	NA	NA	NA	NA	NA	NA	NA	NA	NA	NA	NA	NA	NA	NA	NA	NA	NA	NA	NA	NA	NA	NA	NA	NA	NA	NA	NA	NA	NA	NA	NA	Not Found	High	Not Found	Not Found	High	Not Found	Not Found	High	Not Found
E9PTV0, Q71RR7	E9PTV0, Q71RR7	E9PTV0	E9PTV0	E9PTV0	Guk1	Guanylate kinase, EC 2.7.4.8	cytosol [GO:0005829]; photoreceptor inner segment [GO:0001917]; ATP binding [GO:0005524]; guanylate kinase activity [GO:0004385]; ATP metabolic process [GO:0046034]; dATP metabolic process [GO:0046060]; dGDP biosynthetic process [GO:0006185]; dGMP metabolic process [GO:0046054]; GDP biosynthetic process [GO:0046711]; GDP-mannose metabolic process [GO:0019673]; glycoprotein transport [GO:0034436]; GMP metabolic process [GO:0046037]; nucleotide phosphorylation [GO:0046939]; purine nucleotide metabolic process [GO:0006163]; xenobiotic metabolic process [GO:0006805]	0	#REF!	#REF!			unreviewed	78.3	4.56621	Medium	1	1	1	TRUE	FALSE	0	NA	NA	NA	0	NA	NA	NA	0	NA	NA	NA	NA	NA	NA	NA	NA	NA	NA	NA	NA	NA	NA	NA	NA	NA	NA	NA	NA	NA	NA	NA	NA	NA	NA	NA	NA	NA	NA	NA	NA	NA	NA	NA	NA	NA	NA	NA	NA	NA	NA	Not Found	High	Not Found	Not Found	High	Not Found	Not Found	High	Not Found
E9PU02	E9PU02	E9PU02	E9PU02	E9PU02	Trappc9	Trafficking protein particle complex subunit 9	cytoplasm [GO:0005737]; trans-Golgi network [GO:0005802]; TRAPP complex [GO:0030008]; cerebral cortex development [GO:0021987]; neuron differentiation [GO:0030182]; positive regulation of NF-kappaB transcription factor activity [GO:0051092]	0	#REF!	#REF!			unreviewed	18.5	9.30641	High	8	21	1	TRUE	FALSE	0	NA	NA	NA	0	NA	NA	NA	0	NA	NA	NA	NA	NA	6.93664	NA	NA	NA	NA	NA	NA	NA	NA	NA	NA	NA	NA	NA	NA	NA	NA	NA	NA	NA	NA	NA	NA	NA	NA	NA	NA	NA	NA	NA	NA	NA	NA	NA	NA	NA	NA	Not Found	Not Found	Not Found	Not Found	Not Found	Not Found	Not Found	Not Found	Not Found
ENSEMBL:ENSBTAP00000032840	ENSEMBL:ENSBTAP00000032840	ENSEMBL:ENSBTAP00000032840	ENSEMBL:ENSBTAP00000032840	ENSEMBL:ENSBTAP00000032840	NA	NA	#N/A	0	#REF!	#REF!			NA	NA	2.30303	High	2	5	1	FALSE	TRUE	0	NA	NA	NA	0	NA	NA	NA	0	NA	NA	NA	NA	NA	8.08905	NA	NA	NA	NA	NA	NA	NA	NA	NA	NA	NA	NA	NA	NA	NA	NA	NA	NA	NA	NA	NA	NA	NA	NA	NA	NA	NA	NA	NA	NA	NA	NA	NA	NA	NA	NA	Not Found	Not Found	Not Found	Not Found	Not Found	Not Found	Not Found	Not Found	Not Found
ENSEMBL:ENSBTAP00000037665	ENSEMBL:ENSBTAP00000037665	ENSEMBL:ENSBTAP00000037665	ENSEMBL:ENSBTAP00000037665	ENSEMBL:ENSBTAP00000037665	NA	NA	#N/A	0	#REF!	#REF!			NA	NA	2.42215	Medium	1	1	1	FALSE	TRUE	0	NA	NA	NA	0	NA	NA	NA	0	NA	NA	NA	NA	NA	8.20506	NA	NA	NA	NA	NA	NA	NA	NA	NA	NA	NA	NA	NA	NA	NA	NA	NA	NA	NA	NA	NA	NA	NA	NA	NA	NA	NA	NA	NA	NA	NA	NA	NA	NA	NA	NA	Not Found	Not Found	Not Found	Not Found	Not Found	Not Found	Not Found	Not Found	Not Found
ENSEMBL:ENSBTAP00000038329	ENSEMBL:ENSBTAP00000038329	ENSEMBL:ENSBTAP00000038329	ENSEMBL:ENSBTAP00000038329	ENSEMBL:ENSBTAP00000038329	NA	NA	#N/A	0	#REF!	#REF!			NA	NA	15	Medium	1	1	1	FALSE	TRUE	0	NA	NA	NA	0	NA	NA	NA	0	NA	NA	NA	NA	NA	6.58346	NA	NA	NA	NA	NA	NA	NA	NA	NA	NA	NA	NA	NA	NA	NA	NA	NA	NA	NA	NA	NA	NA	NA	NA	NA	NA	NA	NA	NA	NA	NA	NA	NA	NA	NA	NA	Not Found	Not Found	Not Found	Not Found	Not Found	Not Found	Not Found	Not Found	Not Found
F1LNC7	F1LNC7	F1LNC7	F1LNC7	F1LNC7	Kcnma1	Calcium-activated potassium channel subunit alpha-1 (BK channel) (BKCA alpha) (Calcium-activated potassium channel, subfamily M subunit alpha-1) (K(VCA)alpha) (KCa1.1) (Maxi K channel) (Slo-alpha) (Slo1) (Slowpoke homolog)	integral component of membrane [GO:0016021]; plasma membrane [GO:0005886]; large conductance calcium-activated potassium channel activity [GO:0060072]	1	#REF!	#REF!			unreviewed	36.4	16.9887	High	18	60	1	TRUE	FALSE	0	NA	NA	NA	0	NA	NA	NA	0	NA	NA	NA	7.67666	NA	NA	NA	NA	NA	NA	NA	NA	NA	NA	NA	NA	NA	NA	NA	NA	NA	NA	NA	NA	NA	NA	NA	NA	NA	NA	NA	NA	NA	NA	NA	NA	NA	NA	NA	NA	NA	NA	Not Found	Not Found	Not Found	Not Found	Not Found	Not Found	Not Found	Not Found	Not Found
F1LNF0	F1LNF0	F1LNF0	F1LNF0	F1LNF0	Myh14	Myosin heavy chain 14	actomyosin [GO:0042641]; axon [GO:0030424]; brush border [GO:0005903]; cytoplasm [GO:0005737]; growth cone [GO:0030426]; myosin complex [GO:0016459]; myosin II complex [GO:0016460]; myosin II filament [GO:0097513]; stress fiber [GO:0001725]; actin filament binding [GO:0051015]; ATP binding [GO:0005524]; microfilament motor activity [GO:0000146]; actin filament-based movement [GO:0030048]; actomyosin structure organization [GO:0031032]; mitochondrion morphogenesis [GO:0070584]; neuronal action potential [GO:0019228]; sensory perception of sound [GO:0007605]; skeletal muscle contraction [GO:0003009]; skeletal muscle tissue development [GO:0007519]; vocalization behavior [GO:0071625]	0	#REF!	#REF!			unreviewed	52.2	5.55	High	13	81	1	TRUE	FALSE	0	NA	NA	NA	0	NA	NA	NA	0	NA	NA	NA	7.32823	NA	NA	NA	NA	NA	NA	NA	NA	NA	NA	NA	NA	NA	NA	NA	NA	NA	NA	NA	NA	NA	NA	NA	NA	NA	NA	NA	NA	NA	NA	NA	NA	NA	NA	NA	NA	NA	NA	High	Medium	Medium	High	Medium	Medium	High	Medium	Medium
F1LP26	F1LP26	F1LP26	F1LP26	F1LP26	Shroom3	Shroom family member 3 (Similar to PDZ domain actin binding protein Shroom)	adherens junction [GO:0005912]; apical junction complex [GO:0043296]; apical part of cell [GO:0045177]; apical plasma membrane [GO:0016324]; cortical actin cytoskeleton [GO:0030864]; cytoskeleton [GO:0005856]; microtubule [GO:0005874]; actin binding [GO:0003779]; actin filament binding [GO:0051015]; actin cytoskeleton organization [GO:0030036]; actin filament organization [GO:0007015]; cell morphogenesis [GO:0000902]; columnar/cuboidal epithelial cell development [GO:0002066]; neural tube closure [GO:0001843]; pattern specification process [GO:0007389]; regulation of cell shape [GO:0008360]	0	#REF!	#REF!			unreviewed	50.2	1.50981	High	3	5	1	TRUE	FALSE	0	NA	NA	NA	0	NA	NA	NA	0	NA	NA	NA	NA	NA	NA	NA	NA	NA	NA	NA	NA	NA	NA	NA	NA	NA	NA	NA	NA	NA	NA	NA	NA	NA	NA	NA	NA	NA	NA	NA	NA	NA	NA	NA	NA	NA	NA	NA	NA	NA	NA	High	Not Found	Not Found	High	Not Found	Not Found	High	Not Found	Not Found
B2RYG2, F1LQJ7	B2RYG2, F1LQJ7	F1LQJ7	B2RYG2	F1LQJ7	Pck2	Phosphoenolpyruvate carboxykinase (GTP), EC 4.1.1.32	cytosol [GO:0005829]; mitochondrion [GO:0005739]; GTP binding [GO:0005525]; manganese ion binding [GO:0030145]; phosphoenolpyruvate carboxykinase (GTP) activity [GO:0004613]; phosphoenolpyruvate carboxykinase activity [GO:0004611]; cellular response to dexamethasone stimulus [GO:0071549]; cellular response to glucose stimulus [GO:0071333]; cellular response to insulin stimulus [GO:0032869]; cellular response to tumor necrosis factor [GO:0071356]; gluconeogenesis [GO:0006094]; glycerol biosynthetic process from pyruvate [GO:0046327]; hepatocyte differentiation [GO:0070365]; NADH oxidation [GO:0006116]; oxaloacetate metabolic process [GO:0006107]; positive regulation of insulin secretion [GO:0032024]; propionate catabolic process [GO:0019543]; pyruvate metabolic process [GO:0006090]; response to dexamethasone [GO:0071548]; response to lipid [GO:0033993]; response to lipopolysaccharide [GO:0032496]; response to starvation [GO:0042594]	0	#REF!	#REF!			unreviewed	91.9	4.9922	High	3	3	3	TRUE	FALSE	0	NA	NA	NA	0	NA	NA	NA	0	NA	NA	NA	NA	NA	6.8189	NA	NA	NA	NA	NA	NA	NA	NA	NA	NA	NA	NA	NA	NA	NA	NA	NA	NA	NA	NA	NA	NA	NA	NA	NA	NA	NA	NA	NA	NA	NA	NA	NA	NA	NA	NA	Not Found	Not Found	Not Found	Not Found	Not Found	Not Found	Not Found	Not Found	Not Found
F1LR02, Q9QZD2, Q9WUW5	F1LR02	F1LR02	F1LR02	F1LR02	Col18a1	Collagen type XVIII alpha 1 chain (Procollagen, type XVIII, alpha 1, isoform CRA_a)	basement membrane [GO:0005604]; collagen type XVIII trimer [GO:0030938]; extracellular matrix [GO:0031012]; extracellular space [GO:0005615]; extracellular matrix structural constituent [GO:0005201]; angiogenesis [GO:0001525]; endothelial cell morphogenesis [GO:0001886]; extracellular matrix organization [GO:0030198]; positive regulation of cell migration [GO:0030335]; positive regulation of cell population proliferation [GO:0008284]; positive regulation of endothelial cell apoptotic process [GO:2000353]; response to hydrostatic pressure [GO:0051599]; response to xenobiotic stimulus [GO:0009410]	0	#REF!	#REF!			unreviewed	46.2	7.32265	High	6	7	6	TRUE	FALSE	0	NA	NA	NA	0	NA	NA	NA	0	NA	NA	NA	NA	10.0301	NA	NA	NA	NA	NA	NA	NA	NA	NA	NA	NA	NA	NA	NA	NA	NA	NA	NA	NA	NA	NA	NA	NA	NA	NA	NA	NA	NA	NA	NA	NA	NA	NA	NA	NA	NA	NA	Not Found	Not Found	Not Found	Not Found	Not Found	Not Found	Not Found	Not Found	Not Found
F1LTJ5	F1LTJ5	F1LTJ5	F1LTJ5	F1LTJ5	Hspg2	Heparan sulfate proteoglycan 2	basement membrane [GO:0005604]; extracellular region [GO:0005576]; membrane [GO:0016020]; animal organ morphogenesis [GO:0009887]; tissue development [GO:0009888]	0	#REF!	#REF!			unreviewed	19.2	0.979992	Medium	2	2	2	TRUE	FALSE	0	NA	NA	NA	0	NA	NA	NA	0	NA	NA	NA	NA	NA	5.94953	NA	NA	NA	NA	NA	NA	NA	NA	NA	NA	NA	NA	NA	NA	NA	NA	NA	NA	NA	NA	NA	NA	NA	NA	NA	NA	NA	NA	NA	NA	NA	NA	NA	NA	NA	NA	Not Found	High	Not Found	Not Found	Not Found	Not Found	Not Found	High	Not Found
F1LUI2	F1LUI2	F1LUI2	F1LUI2	F1LUI2	AABR07013086.1	Gp_dh_C domain-containing protein	glyceraldehyde-3-phosphate dehydrogenase (NAD+) (phosphorylating) activity [GO:0004365]	0	#REF!	#REF!			unreviewed	20.2	20.202	High	5	40	1	TRUE	FALSE	0	NA	NA	NA	0	NA	NA	NA	0	NA	NA	NA	NA	NA	8.22882	NA	NA	NA	NA	NA	NA	NA	NA	NA	NA	NA	NA	NA	NA	NA	NA	NA	NA	NA	NA	NA	NA	NA	NA	NA	NA	NA	NA	NA	NA	NA	NA	NA	NA	NA	NA	Not Found	Not Found	Not Found	Not Found	Not Found	Not Found	Not Found	Not Found	Not Found
F1LUS2	F1LUS2	F1LUS2	F1LUS2	F1LUS2	Ago3	Protein argonaute-3, Argonaute3 (Eukaryotic translation initiation factor 2C 3, eIF-2C 3, eIF2C 3)	condensed nuclear chromosome [GO:0000794]; cytoplasm [GO:0005737]; cytosol [GO:0005829]; nucleoplasm [GO:0005654]; P-body [GO:0000932]; RISC complex [GO:0016442]; RISC-loading complex [GO:0070578]; double-stranded RNA binding [GO:0003725]; endoribonuclease activity [GO:0004521]; endoribonuclease activity, cleaving miRNA-paired mRNA [GO:0090624]; miRNA binding [GO:0035198]; RNA binding [GO:0003723]; single-stranded RNA binding [GO:0003727]; miRNA loading onto RISC involved in gene silencing by miRNA [GO:0035280]; miRNA-mediated gene silencing by inhibition of translation [GO:0035278]; mRNA catabolic process [GO:0006402]; positive regulation of gene expression [GO:0010628]; positive regulation of NIK/NF-kappaB signaling [GO:1901224]; pre-miRNA processing [GO:0031054]; production of miRNAs involved in gene silencing by miRNA [GO:0035196]; regulation of stem cell proliferation [GO:0072091]; RNA interference [GO:0016246]; RNA secondary structure unwinding [GO:0010501]	0	#REF!	#REF!			unreviewed	75.1	14.4186	High	11	30	1	TRUE	FALSE	0	NA	NA	NA	0	NA	NA	NA	0	NA	NA	NA	NA	NA	8.86295	NA	NA	NA	NA	NA	NA	NA	NA	NA	NA	NA	NA	NA	NA	NA	NA	NA	NA	NA	NA	NA	NA	NA	NA	NA	NA	NA	NA	NA	NA	NA	NA	NA	NA	NA	NA	Not Found	Not Found	Not Found	Not Found	Not Found	Not Found	Not Found	Not Found	Not Found
F1LV07	F1LV07	F1LV07	F1LV07	F1LV07	Dnah9	Dynein, axonemal, heavy chain 9	9+2 motile cilium [GO:0097729]; axoneme [GO:0005930]; distal portion of axoneme [GO:0120135]; dynein complex [GO:0030286]; extracellular region [GO:0005576]; microtubule [GO:0005874]; motile cilium [GO:0031514]; outer dynein arm [GO:0036157]; ATP binding [GO:0005524]; dynein intermediate chain binding [GO:0045505]; dynein light intermediate chain binding [GO:0051959]; minus-end-directed microtubule motor activity [GO:0008569]; cerebrospinal fluid circulation [GO:0090660]; cilium movement [GO:0003341]; microtubule-based movement [GO:0007018]; mucociliary clearance [GO:0120197]	0	#REF!	#REF!			unreviewed	39.2	1.3164	High	4	7	3	TRUE	FALSE	0	NA	NA	NA	0	NA	NA	NA	0	NA	NA	NA	NA	5.6865	NA	NA	NA	NA	NA	NA	NA	NA	NA	NA	NA	NA	NA	NA	NA	NA	NA	NA	NA	NA	NA	NA	NA	NA	NA	NA	NA	NA	NA	NA	NA	NA	NA	NA	NA	NA	NA	Not Found	Medium	High	Not Found	Medium	High	Not Found	Medium	High
F1LVX6	F1LVX6	F1LVX6	F1LVX6	F1LVX6	NA	NA	#N/A	0	#REF!	#REF!			NA	NA	17.7874	High	7	16	1	TRUE	FALSE	0	NA	NA	NA	0	NA	NA	NA	0	NA	NA	NA	NA	NA	8.50898	NA	NA	NA	NA	NA	NA	NA	NA	NA	NA	NA	NA	NA	NA	NA	NA	NA	NA	NA	NA	NA	NA	NA	NA	NA	NA	NA	NA	NA	NA	NA	NA	NA	NA	NA	NA	Not Found	Not Found	Not Found	Not Found	Not Found	Not Found	Not Found	Not Found	Not Found
F1M0Z6	F1M0Z6	F1M0Z6	F1M0Z6	F1M0Z6	Neo1	Neogenin	integral component of plasma membrane [GO:0005887]; signaling receptor activity [GO:0038023]; axon guidance [GO:0007411]; iron ion homeostasis [GO:0055072]; positive regulation of BMP signaling pathway [GO:0030513]	1	#REF!	#REF!			unreviewed	17.8	47.0637	High	45	545	1	TRUE	FALSE	0	NA	NA	NA	0	NA	NA	NA	0	NA	NA	NA	NA	7.20163	NA	NA	NA	NA	NA	NA	NA	NA	NA	NA	NA	NA	NA	NA	NA	NA	NA	NA	NA	NA	NA	NA	NA	NA	NA	NA	NA	NA	NA	NA	NA	NA	NA	NA	NA	NA	NA	Not Found	Not Found	Not Found	Not Found	Not Found	Not Found	Not Found	Not Found	Not Found
A0A0G2K2V1, F1M625	A0A0G2K2V1, F1M625	F1M625	F1M625	F1M625	Usp46	Ubiquitin carboxyl-terminal hydrolase 46, EC 3.4.19.12 (Deubiquitinating enzyme 46) (Ubiquitin thioesterase 46) (Ubiquitin-specific-processing protease 46)	cytosol [GO:0005829]; glutamatergic synapse [GO:0098978]; nucleus [GO:0005634]; synapse [GO:0045202]; cysteine-type endopeptidase activity [GO:0004197]; deubiquitinase activity [GO:0101005]; metal ion binding [GO:0046872]; thiol-dependent deubiquitinase [GO:0004843]; adult feeding behavior [GO:0008343]; behavioral fear response [GO:0001662]; behavioral response to ethanol [GO:0048149]; protein deubiquitination [GO:0016579]; regulation of postsynaptic neurotransmitter receptor internalization [GO:0099149]; regulation of synaptic transmission, GABAergic [GO:0032228]; righting reflex [GO:0060013]; ubiquitin-dependent protein catabolic process [GO:0006511]	0	#REF!	#REF!			reviewed	91.6	12.0219	High	5	15	1	TRUE	FALSE	0	NA	NA	NA	0	NA	NA	NA	0	NA	NA	NA	7.51333	NA	NA	NA	NA	NA	NA	NA	NA	NA	NA	NA	NA	NA	NA	NA	NA	NA	NA	NA	NA	NA	NA	NA	NA	NA	NA	NA	NA	NA	NA	NA	NA	NA	NA	NA	NA	NA	NA	Not Found	Not Found	Not Found	Not Found	Not Found	Not Found	Not Found	Not Found	Not Found
F1M7D0	F1M7D0	F1M7D0	F1M7D0	F1M7D0	Pcdhb2	Protocadherin beta 2	integral component of plasma membrane [GO:0005887]; calcium ion binding [GO:0005509]; cell adhesion [GO:0007155]; homophilic cell adhesion via plasma membrane adhesion molecules [GO:0007156]	1	#REF!	#REF!			unreviewed	12.2	6.51629	High	5	25	2	TRUE	FALSE	0	NA	NA	NA	0	NA	NA	NA	0	NA	NA	NA	NA	NA	6.61912	NA	NA	NA	NA	NA	NA	NA	NA	NA	NA	NA	NA	NA	NA	NA	NA	NA	NA	NA	NA	NA	NA	NA	NA	NA	NA	NA	NA	NA	NA	NA	NA	NA	NA	NA	NA	Not Found	Not Found	Not Found	Not Found	Not Found	Not Found	Not Found	Not Found	Not Found
F1M7Y3	F1M7Y3	F1M7Y3	F1M7Y3	F1M7Y3	Rap1gds1	Rap1 GTPase-GDP dissociation stimulator 1	cytosol [GO:0005829]; endoplasmic reticulum [GO:0005783]; mitochondrion [GO:0005739]; GTPase activator activity [GO:0005096]; myosin filament assembly [GO:0031034]; negative regulation of endoplasmic reticulum calcium ion concentration [GO:0032471]; positive regulation of GTPase activity [GO:0043547]; positive regulation of mitochondrial calcium ion concentration [GO:0051561]; vascular associated smooth muscle contraction [GO:0014829]	0	#REF!	#REF!			unreviewed	33	48.1172	High	20	77	1	TRUE	FALSE	0	NA	NA	NA	0	NA	NA	NA	0	NA	NA	NA	7.69279	NA	NA	NA	NA	NA	NA	NA	NA	NA	NA	NA	NA	NA	NA	NA	NA	NA	NA	NA	NA	NA	NA	NA	NA	NA	NA	NA	NA	NA	NA	NA	NA	NA	NA	NA	NA	NA	NA	Not Found	Not Found	Not Found	Not Found	Not Found	Not Found	Not Found	Not Found	Not Found
F1MAN8, P70636	F1MAN8	F1MAN8	F1MAN8	F1MAN8	Lama5	Laminin subunit alpha 5 (Laminin, alpha 5, isoform CRA_a)	basement membrane [GO:0005604]; extracellular matrix [GO:0031012]; extracellular space [GO:0005615]; laminin-10 complex [GO:0043259]; laminin-5 complex [GO:0005610]; membrane [GO:0016020]; neuromuscular junction [GO:0031594]; synaptic cleft [GO:0043083]; extracellular matrix structural constituent [GO:0005201]; integrin binding [GO:0005178]; animal organ morphogenesis [GO:0009887]; axon guidance [GO:0007411]; branching involved in salivary gland morphogenesis [GO:0060445]; branching involved in ureteric bud morphogenesis [GO:0001658]; branching morphogenesis of an epithelial tube [GO:0048754]; cell migration [GO:0016477]; cell-cell adhesion [GO:0098609]; cilium assembly [GO:0060271]; hair follicle development [GO:0001942]; integrin-mediated signaling pathway [GO:0007229]; kidney development [GO:0001822]; lung development [GO:0030324]; morphogenesis of a polarized epithelium [GO:0001738]; morphogenesis of embryonic epithelium [GO:0016331]; muscle organ development [GO:0007517]; neural crest cell migration [GO:0001755]; odontogenesis of dentin-containing tooth [GO:0042475]; protein localization to plasma membrane [GO:0072659]; regulation of cell adhesion [GO:0030155]; regulation of cell migration [GO:0030334]; regulation of cell population proliferation [GO:0042127]; regulation of embryonic development [GO:0045995]; substrate adhesion-dependent cell spreading [GO:0034446]; tissue development [GO:0009888]	0	#REF!	#REF!			unreviewed	92.2	0.619445	Medium	3	3	3	TRUE	FALSE	0	NA	NA	NA	0	NA	NA	NA	0	NA	NA	NA	NA	NA	8.93987	NA	NA	NA	NA	NA	NA	NA	NA	NA	NA	NA	NA	NA	NA	NA	NA	NA	NA	NA	NA	NA	NA	NA	NA	NA	NA	NA	NA	NA	NA	NA	NA	NA	NA	NA	NA	Not Found	Not Found	Medium	Not Found	Not Found	Medium	Not Found	Not Found	Medium
A0A0G2K1W5, B1H279, F7EXF4	A0A0G2K1W5, B1H279, F7EXF4	F7EXF4	F7EXF4	F7EXF4	Cep85l	Centrosomal protein 85-like (RCG22129, isoform CRA_a)	centrosome [GO:0005813]; pericentriolar material [GO:0000242]; neuron migration [GO:0001764]	0	#REF!	#REF!			unreviewed	19.7	1.61491	Medium	3	16	1	TRUE	FALSE	0	NA	NA	NA	0	NA	NA	NA	0	NA	NA	NA	7.37591	NA	NA	NA	NA	NA	NA	NA	NA	NA	NA	NA	NA	NA	NA	NA	NA	NA	NA	NA	NA	NA	NA	NA	NA	NA	NA	NA	NA	NA	NA	NA	NA	NA	NA	NA	NA	NA	NA	Medium	Not Found	High	Medium	Not Found	High	Medium	Not Found	High
F7FLB2	F7FLB2	F7FLB2	F7FLB2	F7FLB2	Pgm2	Phosphoglucomutase 2	magnesium ion binding [GO:0000287]; phosphoglucomutase activity [GO:0004614]; phosphopentomutase activity [GO:0008973]; glucose metabolic process [GO:0006006]	0	#REF!	#REF!			unreviewed	16	3.06452	Medium	3	13	1	TRUE	FALSE	0	NA	NA	NA	0	NA	NA	NA	0	NA	NA	NA	NA	NA	NA	NA	NA	NA	NA	NA	NA	NA	NA	NA	NA	NA	NA	NA	NA	NA	NA	NA	NA	NA	NA	NA	NA	NA	NA	NA	NA	NA	NA	NA	NA	NA	NA	NA	NA	NA	NA	Not Found	Not Found	Not Found	Not Found	Not Found	Not Found	Not Found	Not Found	Not Found
B4F787, G3V6A6	B4F787, G3V6A6	G3V6A6	B4F787	G3V6A6	RGD1566265	Similar to RIKEN cDNA 2610002M06 (Similar to RIKEN cDNA 2610002M06 (Predicted))	ESCRT III complex [GO:0000815]; multivesicular body [GO:0005771]; endosome transport via multivesicular body sorting pathway [GO:0032509]; late endosome to vacuole transport [GO:0045324]; protein transport [GO:0015031]	0	#REF!	#REF!			unreviewed	26.9	7.03518	Medium	2	2	2	TRUE	FALSE	0	NA	NA	NA	0	NA	NA	NA	0	NA	NA	NA	NA	7.76222	NA	NA	NA	NA	NA	NA	NA	NA	NA	NA	NA	NA	NA	NA	NA	NA	NA	NA	NA	NA	NA	NA	NA	NA	NA	NA	NA	NA	NA	NA	NA	NA	NA	NA	NA	NA	NA	Not Found	Not Found	Not Found	Not Found	Not Found	Not Found	Not Found	Not Found	Not Found
A0A0G2KAV3, G3V735	A0A0G2KAV3, G3V735	G3V735	A0A0G2KAV3	G3V735	Amotl2	Angiomotin-like protein 2	apical plasma membrane [GO:0016324]; bicellular tight junction [GO:0005923]; cytoplasmic vesicle [GO:0031410]; plasma membrane [GO:0005886]; recycling endosome [GO:0055037]; identical protein binding [GO:0042802]; actin cytoskeleton organization [GO:0030036]; angiogenesis [GO:0001525]; establishment of cell polarity involved in ameboidal cell migration [GO:0003365]; hippo signaling [GO:0035329]; regulation of cell migration [GO:0030334]; Wnt signaling pathway [GO:0016055]	0	#REF!	#REF!			reviewed	58.4	3.36352	High	3	7	2	TRUE	FALSE	0	NA	NA	NA	0	NA	NA	NA	0	NA	NA	NA	NA	NA	NA	NA	NA	NA	NA	NA	NA	NA	NA	NA	NA	NA	NA	NA	NA	NA	NA	NA	NA	NA	NA	NA	NA	NA	NA	NA	NA	NA	NA	NA	NA	NA	NA	NA	NA	NA	NA	Not Found	High	Not Found	Not Found	High	Not Found	Not Found	High	Not Found
G3V7A4, Q5PPL0	G3V7A4, Q5PPL0	G3V7A4	G3V7A4	G3V7A4	Ndn	Necdin (Necdin, MAGE family member)	cell projection [GO:0042995]; centrosome [GO:0005813]; cytoplasm [GO:0005737]; cytosol [GO:0005829]; nucleus [GO:0005634]; protein-containing complex [GO:0032991]; DNA-binding transcription activator activity, RNA polymerase II-specific [GO:0001228]; gamma-tubulin binding [GO:0043015]; promoter-specific chromatin binding [GO:1990841]; RNA polymerase II cis-regulatory region sequence-specific DNA binding [GO:0000978]; axon extension [GO:0048675]; axonal fasciculation [GO:0007413]; axonogenesis [GO:0007409]; central nervous system development [GO:0007417]; genomic imprinting [GO:0071514]; glial cell migration [GO:0008347]; multicellular organismal homeostasis [GO:0048871]; negative regulation of cell population proliferation [GO:0008285]; negative regulation of DNA-binding transcription factor activity [GO:0043433]; negative regulation of transcription by RNA polymerase II [GO:0000122]; neuron development [GO:0048666]; neuron differentiation [GO:0030182]; neuron migration [GO:0001764]; neurotrophin TRK receptor signaling pathway [GO:0048011]; positive regulation of protein deacetylation [GO:0090312]; positive regulation of transcription by RNA polymerase II [GO:0045944]; post-embryonic development [GO:0009791]; regulation of transcription, DNA-templated [GO:0006355]; respiratory gaseous exchange by respiratory system [GO:0007585]; respiratory system process [GO:0003016]; sensory perception of pain [GO:0019233]	0	#REF!	#REF!			unreviewed	70.7	3.07692	Medium	1	1	1	TRUE	FALSE	0	NA	NA	NA	0	NA	NA	NA	0	NA	NA	NA	NA	6.90809	NA	NA	NA	NA	NA	NA	NA	NA	NA	NA	NA	NA	NA	NA	NA	NA	NA	NA	NA	NA	NA	NA	NA	NA	NA	NA	NA	NA	NA	NA	NA	NA	NA	NA	NA	NA	NA	Not Found	Not Found	Not Found	Not Found	Not Found	Not Found	Not Found	Not Found	Not Found
B0BNG7, B2RYV2, D3ZKZ6, G3V7P6, Q3B8R8	B0BNG7, B2RYV2, D3ZKZ6, G3V7P6, Q3B8R8	G3V7P6	B0BNG7	G3V7P6	Nudt16	Nudix (Nucleoside diphosphate linked moiety X)-type motif 16 (Predicted), isoform CRA_a (Nudix hydrolase 16)	cytoplasm [GO:0005737]; nucleus [GO:0005634]; chloride ion binding [GO:0031404]; cobalt ion binding [GO:0050897]; dITP diphosphatase activity [GO:0035870]; GTP binding [GO:0005525]; identical protein binding [GO:0042802]; ITP binding [GO:1901641]; m7G(5')pppN diphosphatase activity [GO:0050072]; magnesium ion binding [GO:0000287]; manganese ion binding [GO:0030145]; metalloexopeptidase activity [GO:0008235]; mRNA binding [GO:0003729]; nucleotide phosphatase activity, acting on free nucleotides [GO:0098519]; phosphodiesterase decapping endonuclease activity [GO:1990174]; protein homodimerization activity [GO:0042803]; snoRNA binding [GO:0030515]; XTP binding [GO:1901640]; adenosine to inosine editing [GO:0006382]; chromosome organization [GO:0051276]; dITP catabolic process [GO:0035863]; IDP catabolic process [GO:0046709]; mRNA catabolic process [GO:0006402]; NAD-cap decapping [GO:0110155]; positive regulation of cell cycle process [GO:0090068]; RNA phosphodiester bond hydrolysis, endonucleolytic [GO:0090502]; sno(s)RNA catabolic process [GO:0016077]	0	#REF!	#REF!			unreviewed	59.5	5.64103	Medium	1	1	1	TRUE	FALSE	0	NA	NA	NA	0	NA	NA	NA	0	NA	NA	NA	NA	NA	NA	NA	NA	NA	NA	NA	NA	NA	NA	NA	NA	NA	NA	NA	NA	NA	NA	NA	NA	NA	NA	NA	NA	NA	NA	NA	NA	NA	NA	NA	NA	NA	NA	NA	NA	NA	NA	Not Found	Not Found	High	Not Found	Not Found	High	Not Found	Not Found	High
G3V8N4	G3V8N4	G3V8N4	G3V8N4	G3V8N4	LOC108348233	Protocadherin beta-6-like (RCG49357)	integral component of plasma membrane [GO:0005887]; calcium ion binding [GO:0005509]; cell adhesion [GO:0007155]; homophilic cell adhesion via plasma membrane adhesion molecules [GO:0007156]	1	#REF!	#REF!			unreviewed	22.2	4.77387	High	4	16	2	TRUE	FALSE	0	NA	NA	NA	0	NA	NA	NA	0	NA	NA	NA	NA	NA	8.05799	NA	NA	NA	NA	NA	NA	NA	NA	NA	NA	NA	NA	NA	NA	NA	NA	NA	NA	NA	NA	NA	NA	NA	NA	NA	NA	NA	NA	NA	NA	NA	NA	NA	NA	NA	NA	Not Found	Not Found	Not Found	Not Found	Not Found	Not Found	Not Found	Not Found	Not Found
B1WBP5, G3V9J4	B1WBP5, G3V9J4	G3V9J4	G3V9J4	G3V9J4	Zfp455	Zinc finger protein 455	nucleus [GO:0005634]; DNA-binding transcription factor activity, RNA polymerase II-specific [GO:0000981]; metal ion binding [GO:0046872]; RNA polymerase II cis-regulatory region sequence-specific DNA binding [GO:0000978]; regulation of transcription by RNA polymerase II [GO:0006357]	0	#REF!	#REF!			unreviewed	18.2	3.30097	Medium	2	2	2	TRUE	FALSE	0	NA	NA	NA	0	NA	NA	NA	0	NA	NA	NA	NA	NA	7.57365	NA	NA	NA	NA	NA	NA	NA	NA	NA	NA	NA	NA	NA	NA	NA	NA	NA	NA	NA	NA	NA	NA	NA	NA	NA	NA	NA	NA	NA	NA	NA	NA	NA	NA	NA	NA	Not Found	Medium	Not Found	Not Found	Medium	Not Found	Not Found	Medium	Not Found
M0R959	M0R959	M0R959	M0R959	M0R959	Mmab	Corrinoid adenosyltransferase, EC 2.5.1.17 (Cob(II)alamin adenosyltransferase) (Cob(II)yrinic acid a,c-diamide adenosyltransferase) (Cobinamide/cobalamin adenosyltransferase)	ATP binding [GO:0005524]; cob(I)yrinic acid a,c-diamide adenosyltransferase activity [GO:0008817]; cobalamin binding [GO:0031419]	0	#REF!	#REF!			unreviewed	33.6	10.1266	Medium	2	2	1	TRUE	FALSE	0	NA	NA	NA	0	NA	NA	NA	0	NA	NA	NA	NA	7.18488	NA	NA	NA	NA	NA	NA	NA	NA	NA	NA	NA	NA	NA	NA	NA	NA	NA	NA	NA	NA	NA	NA	NA	NA	NA	NA	NA	NA	NA	NA	NA	NA	NA	NA	NA	NA	NA	Not Found	Not Found	Not Found	Not Found	Not Found	Not Found	Not Found	Not Found	Not Found
M0RA35	M0RA35	M0RA35	M0RA35	M0RA35	Slc35f3	Solute carrier family 35, member F3	integral component of membrane [GO:0016021]; thiamine transport [GO:0015888]	1	#REF!	#REF!			unreviewed	9.6	6.56566	Medium	2	2	2	TRUE	FALSE	0	NA	NA	NA	0	NA	NA	NA	0	NA	NA	NA	NA	7.38888	NA	NA	NA	NA	NA	NA	NA	NA	NA	NA	NA	NA	NA	NA	NA	NA	NA	NA	NA	NA	NA	NA	NA	NA	NA	NA	NA	NA	NA	NA	NA	NA	NA	NA	NA	NA	NA	Not Found	Not Found	Medium	Not Found	Not Found	Medium	Not Found	Not Found	Medium
M0RBH9	M0RBH9	M0RBH9	M0RBH9	M0RBH9	NA	NA	#N/A	0	#REF!	#REF!			NA	NA	7.5718	Medium	1	1	1	TRUE	FALSE	0	NA	NA	NA	0	NA	NA	NA	0	NA	NA	NA	NA	NA	NA	NA	NA	NA	NA	NA	NA	NA	NA	NA	NA	NA	NA	NA	NA	NA	NA	NA	NA	NA	NA	NA	NA	NA	NA	NA	NA	NA	NA	NA	NA	NA	NA	NA	NA	NA	NA	Not Found	Not Found	Not Found	Not Found	Not Found	Not Found	Not Found	Not Found	Not Found
M0RD99	M0RD99	M0RD99	M0RD99	M0RD99	Rpl30l1	60S ribosomal protein L30	cytosolic large ribosomal subunit [GO:0022625]; RNA binding [GO:0003723]; structural constituent of ribosome [GO:0003735]	0	#REF!	#REF!			unreviewed	20.3	17.3913	High	2	7	1	TRUE	FALSE	0	NA	NA	NA	0	NA	NA	NA	0	NA	NA	NA	NA	NA	8.67066	NA	NA	NA	NA	NA	NA	NA	NA	NA	NA	NA	NA	NA	NA	NA	NA	NA	NA	NA	NA	NA	NA	NA	NA	NA	NA	NA	NA	NA	NA	NA	NA	NA	NA	NA	NA	Not Found	Not Found	Not Found	Not Found	Not Found	Not Found	Not Found	Not Found	Not Found
A0A0G2JYG7, G3V6L5, O08617	A0A0G2JYG7, G3V6L5, O08617	O08617	G3V6L5	O08617	Ptprr	Receptor-type tyrosine-protein phosphatase R, R-PTP-R, EC 3.1.3.48 (PC12-PTP1) (Protein-tyrosine phosphatase PCPTP1) (Tyrosine phosphatase CBPTP)	cytoplasm [GO:0005737]; integral component of membrane [GO:0016021]; plasma membrane [GO:0005886]; protein kinase binding [GO:0019901]; protein tyrosine phosphatase activity [GO:0004725]; ERBB2 signaling pathway [GO:0038128]; in utero embryonic development [GO:0001701]; negative regulation of epithelial cell migration [GO:0010633]; negative regulation of ERK1 and ERK2 cascade [GO:0070373]; nervous system development [GO:0007399]; neuron differentiation [GO:0030182]; protein dephosphorylation [GO:0006470]	1	#REF!	#REF!			reviewed	111.3	2.28659	Medium	1	1	1	TRUE	FALSE	0	NA	NA	NA	0	NA	NA	NA	0	NA	NA	NA	NA	8.9867	NA	NA	NA	NA	NA	NA	NA	NA	NA	NA	NA	NA	NA	NA	NA	NA	NA	NA	NA	NA	NA	NA	NA	NA	NA	NA	NA	NA	NA	NA	NA	NA	NA	NA	NA	NA	NA	Not Found	Not Found	Not Found	Not Found	Not Found	Not Found	Not Found	Not Found	Not Found
A0A0G2K1W0, O09018	A0A0G2K1W0, O09018	O09018	O09018	O09018	Nr2f2	COUP transcription factor 2, COUP-TF2 (Apolipoprotein A-I regulatory protein 1, ARP-1) (COUP transcription factor II, COUP-TF II) (COUPb) (Nuclear receptor subfamily 2 group F member 2) (Ovalbumin upstream promoter beta nuclear receptor)	cytosol [GO:0005829]; nucleoplasm [GO:0005654]; nucleus [GO:0005634]; DNA binding [GO:0003677]; DNA-binding transcription factor activity [GO:0003700]; nuclear receptor activity [GO:0004879]; protein homodimerization activity [GO:0042803]; retinoic acid binding [GO:0001972]; RNA polymerase II cis-regulatory region sequence-specific DNA binding [GO:0000978]; sequence-specific DNA binding [GO:0043565]; zinc ion binding [GO:0008270]; anatomical structure development [GO:0048856]; anterior/posterior pattern specification [GO:0009952]; blood vessel morphogenesis [GO:0048514]; cell differentiation [GO:0030154]; female gonad development [GO:0008585]; fertilization [GO:0009566]; forebrain development [GO:0030900]; in utero embryonic development [GO:0001701]; limb development [GO:0060173]; lymph vessel development [GO:0001945]; lymphatic endothelial cell fate commitment [GO:0060838]; maternal placenta development [GO:0001893]; negative regulation of cyclin-dependent protein serine/threonine kinase activity [GO:0045736]; negative regulation of endothelial cell migration [GO:0010596]; negative regulation of endothelial cell proliferation [GO:0001937]; negative regulation of transcription by RNA polymerase II [GO:0000122]; negative regulation of transcription, DNA-templated [GO:0045892]; neuron migration [GO:0001764]; placenta blood vessel development [GO:0060674]; positive regulation of systemic arterial blood pressure [GO:0003084]; positive regulation of transcription by RNA polymerase II [GO:0045944]; positive regulation of transcription, DNA-templated [GO:0045893]; radial pattern formation [GO:0009956]; regulation of transcription by RNA polymerase II [GO:0006357]; regulation of transcription, DNA-templated [GO:0006355]; response to estradiol [GO:0032355]; skeletal muscle tissue development [GO:0007519]; trophoblast giant cell differentiation [GO:0060707]	0	#REF!	#REF!			reviewed	149.3	4.34783	Medium	2	2	1	TRUE	FALSE	0	NA	NA	NA	0	NA	NA	NA	0	NA	NA	NA	NA	NA	NA	NA	NA	NA	NA	NA	NA	NA	NA	NA	NA	NA	NA	NA	NA	NA	NA	NA	NA	NA	NA	NA	NA	NA	NA	NA	NA	NA	NA	NA	NA	NA	NA	NA	NA	NA	NA	Not Found	Not Found	Not Found	Not Found	Not Found	Not Found	Not Found	Not Found	Not Found
O35511	O35511	O35511	O35511	O35511	PP2A ARa	A regulatory subunit of protein phosphatase 2A	protein phosphatase regulator activity [GO:0019888]; protein-containing complex assembly [GO:0065003]	0	#REF!	#REF!			unreviewed	9.9	69.6774	High	9	87	1	TRUE	FALSE	0	NA	NA	NA	0	NA	NA	NA	0	NA	NA	NA	NA	NA	NA	NA	NA	NA	NA	NA	NA	NA	NA	NA	NA	NA	NA	NA	NA	NA	NA	NA	NA	NA	NA	NA	NA	NA	NA	NA	NA	NA	NA	NA	NA	NA	NA	NA	NA	NA	NA	Not Found	Medium	Not Found	Not Found	Medium	Not Found	Not Found	Medium	Not Found
A0A0G2K5G6, G3V9X8, O35777	A0A0G2K5G6, G3V9X8, O35777	O35777	A0A0G2K5G6	O35777	Magt1	Magnesium transporter protein 1, MagT1 (Dolichyl-diphosphooligosaccharide--protein glycosyltransferase subunit MAGT1, Oligosaccharyl transferase subunit MAGT1) (Implantation-associated protein, IAP)	endoplasmic reticulum [GO:0005783]; integral component of membrane [GO:0016021]; oligosaccharyltransferase complex [GO:0008250]; plasma membrane [GO:0005886]; magnesium ion transmembrane transporter activity [GO:0015095]; cognition [GO:0050890]; magnesium ion transport [GO:0015693]; protein N-linked glycosylation [GO:0006487]; protein N-linked glycosylation via asparagine [GO:0018279]	2	#REF!	#REF!			reviewed	70.7	4.77612	High	2	12	1	TRUE	FALSE	0	NA	NA	NA	0	NA	NA	NA	0	NA	NA	NA	NA	NA	6.98755	NA	NA	NA	NA	NA	NA	NA	NA	NA	NA	NA	NA	NA	NA	NA	NA	NA	NA	NA	NA	NA	NA	NA	NA	NA	NA	NA	NA	NA	NA	NA	NA	NA	NA	NA	NA	Not Found	Not Found	Not Found	Not Found	Not Found	Not Found	Not Found	Not Found	Not Found
A0A0G2K2Y8, O55164	A0A0G2K2Y8, O55164	O55164	A0A0G2K2Y8	O55164	Mpdz	Multiple PDZ domain protein (Multi-PDZ domain protein 1)	apical part of cell [GO:0045177]; apical plasma membrane [GO:0016324]; apicolateral plasma membrane [GO:0016327]; bicellular tight junction [GO:0005923]; cytoplasm [GO:0005737]; cytoplasmic vesicle [GO:0031410]; dendrite [GO:0030425]; endomembrane system [GO:0012505]; plasma membrane [GO:0005886]; postsynaptic density [GO:0014069]; Schmidt-Lanterman incisure [GO:0043220]; subapical complex [GO:0035003]; synapse [GO:0045202]; protein C-terminus binding [GO:0008022]; cell adhesion [GO:0007155]; dendrite development [GO:0016358]; intracellular protein transport [GO:0006886]; intracellular signal transduction [GO:0035556]; microtubule organizing center organization [GO:0031023]; myelination [GO:0042552]; regulation of microtubule cytoskeleton organization [GO:0070507]; tight junction assembly [GO:0120192]	0	#REF!	#REF!			reviewed	125.6	1.11977	High	2	2	2	TRUE	FALSE	0	NA	NA	NA	0	NA	NA	NA	0	NA	NA	NA	NA	NA	4.93546	NA	NA	NA	NA	NA	NA	NA	NA	NA	NA	NA	NA	NA	NA	NA	NA	NA	NA	NA	NA	NA	NA	NA	NA	NA	NA	NA	NA	NA	NA	NA	NA	NA	NA	NA	NA	Not Found	Not Found	Not Found	Not Found	Not Found	Not Found	Not Found	Not Found	Not Found
O77727	O77727	O77727	O77727	O77727	KRT15	Keratin, type I cytoskeletal 15 (Cytokeratin-15, CK-15) (Keratin-15, K15)	intermediate filament [GO:0005882]; structural molecule activity [GO:0005198]	0	#REF!	#REF!			reviewed	38.3	19.6468	High	10	66	1	FALSE	TRUE	0	NA	NA	NA	0	NA	NA	NA	0	NA	NA	NA	NA	NA	NA	NA	NA	NA	NA	NA	NA	NA	NA	NA	NA	NA	NA	NA	NA	NA	NA	NA	NA	NA	NA	NA	NA	NA	NA	NA	NA	NA	NA	NA	NA	NA	NA	NA	NA	NA	NA	Not Found	Not Found	Not Found	Not Found	Not Found	Not Found	Not Found	Not Found	Not Found
P04040	P04040	P04040	P04040	P04040	CAT	Catalase, EC 1.11.1.6	catalase complex [GO:0062151]; cytoplasm [GO:0005737]; cytosol [GO:0005829]; endoplasmic reticulum [GO:0005783]; extracellular exosome [GO:0070062]; extracellular region [GO:0005576]; ficolin-1-rich granule lumen [GO:1904813]; focal adhesion [GO:0005925]; Golgi apparatus [GO:0005794]; intracellular membrane-bounded organelle [GO:0043231]; lysosome [GO:0005764]; membrane [GO:0016020]; mitochondrial intermembrane space [GO:0005758]; mitochondrion [GO:0005739]; peroxisomal matrix [GO:0005782]; peroxisomal membrane [GO:0005778]; peroxisome [GO:0005777]; plasma membrane [GO:0005886]; protein-containing complex [GO:0032991]; secretory granule lumen [GO:0034774]; aminoacylase activity [GO:0004046]; antioxidant activity [GO:0016209]; catalase activity [GO:0004096]; enzyme binding [GO:0019899]; heme binding [GO:0020037]; identical protein binding [GO:0042802]; metal ion binding [GO:0046872]; NADP binding [GO:0050661]; oxidoreductase activity, acting on peroxide as acceptor [GO:0016684]; peroxisome targeting sequence binding [GO:0000268]; protein homodimerization activity [GO:0042803]; aerobic respiration [GO:0009060]; aging [GO:0007568]; cellular detoxification of hydrogen peroxide [GO:0061692]; cellular response to growth factor stimulus [GO:0071363]; cholesterol metabolic process [GO:0008203]; hemoglobin metabolic process [GO:0020027]; hydrogen peroxide catabolic process [GO:0042744]; negative regulation of apoptotic process [GO:0043066]; negative regulation of NF-kappaB transcription factor activity [GO:0032088]; osteoblast differentiation [GO:0001649]; positive regulation of cell division [GO:0051781]; positive regulation of NF-kappaB transcription factor activity [GO:0051092]; positive regulation of phosphatidylinositol 3-kinase signaling [GO:0014068]; response to activity [GO:0014823]; response to cadmium ion [GO:0046686]; response to estradiol [GO:0032355]; response to ethanol [GO:0045471]; response to fatty acid [GO:0070542]; response to hydrogen peroxide [GO:0042542]; response to hyperoxia [GO:0055093]; response to hypoxia [GO:0001666]; response to inactivity [GO:0014854]; response to insulin [GO:0032868]; response to L-ascorbic acid [GO:0033591]; response to lead ion [GO:0010288]; response to light intensity [GO:0009642]; response to ozone [GO:0010193]; response to phenylpropanoid [GO:0080184]; response to reactive oxygen species [GO:0000302]; response to vitamin A [GO:0033189]; response to vitamin E [GO:0033197]; response to xenobiotic stimulus [GO:0009410]; triglyceride metabolic process [GO:0006641]; ureteric bud development [GO:0001657]; UV protection [GO:0009650]	0	#REF!	#REF!			reviewed	302.1	23.5294	High	13	104	1	FALSE	TRUE	0	NA	NA	NA	0	NA	NA	NA	0	NA	NA	NA	NA	NA	NA	NA	NA	NA	NA	NA	NA	NA	NA	NA	NA	NA	NA	NA	NA	NA	NA	NA	NA	NA	NA	NA	NA	NA	NA	NA	NA	NA	NA	NA	NA	NA	NA	NA	NA	NA	NA	Not Found	Not Found	Not Found	Not Found	Not Found	Not Found	Not Found	Not Found	Not Found
A8IRI3, B3F210, G3V7U9, P06536, Q7TSX7	A8IRI3, B3F210, G3V7U9, P06536, Q7TSX7	P06536	P06536	P06536	Nr3c1	Glucocorticoid receptor, GR (Nuclear receptor subfamily 3 group C member 1)	cytoplasm [GO:0005737]; cytosol [GO:0005829]; dendritic spine [GO:0043197]; glutamatergic synapse [GO:0098978]; membrane [GO:0016020]; microtubule organizing center [GO:0005815]; mitochondrion [GO:0005739]; neuron projection [GO:0043005]; nuclear speck [GO:0016607]; nucleus [GO:0005634]; postsynaptic density [GO:0014069]; postsynaptic density, intracellular component [GO:0099092]; protein-containing complex [GO:0032991]; spindle [GO:0005819]; chromatin binding [GO:0003682]; core promoter sequence-specific DNA binding [GO:0001046]; DNA binding [GO:0003677]; DNA-binding transcription activator activity, RNA polymerase II-specific [GO:0001228]; DNA-binding transcription factor activity [GO:0003700]; DNA-binding transcription repressor activity, RNA polymerase II-specific [GO:0001227]; double-stranded DNA binding [GO:0003690]; glucocorticoid receptor activity [GO:0004883]; heat shock protein binding [GO:0031072]; hormone binding [GO:0042562]; Hsp70 protein binding [GO:0030544]; Hsp90 protein binding [GO:0051879]; identical protein binding [GO:0042802]; nuclear receptor activity [GO:0004879]; protein kinase binding [GO:0019901]; protein-containing complex binding [GO:0044877]; receptor tyrosine kinase binding [GO:0030971]; RNA polymerase II cis-regulatory region sequence-specific DNA binding [GO:0000978]; RNA polymerase II transcription regulatory region sequence-specific DNA binding [GO:0000977]; sequence-specific DNA binding [GO:0043565]; sequence-specific double-stranded DNA binding [GO:1990837]; steroid binding [GO:0005496]; steroid hormone binding [GO:1990239]; transcription coactivator activity [GO:0003713]; zinc ion binding [GO:0008270]; adrenal gland development [GO:0030325]; aging [GO:0007568]; androgen metabolic process [GO:0008209]; brain development [GO:0007420]; cellular response to dexamethasone stimulus [GO:0071549]; cellular response to glucocorticoid stimulus [GO:0071385]; cellular response to magnesium ion [GO:0071286]; cellular response to steroid hormone stimulus [GO:0071383]; cellular response to transforming growth factor beta stimulus [GO:0071560]; chromatin remodeling [GO:0006338]; circadian rhythm [GO:0007623]; epigenetic maintenance of chromatin in transcription-competent conformation [GO:0045815]; female pregnancy [GO:0007565]; glucocorticoid metabolic process [GO:0008211]; glucocorticoid receptor signaling pathway [GO:0042921]; intracellular steroid hormone receptor signaling pathway [GO:0030518]; lung development [GO:0030324]; mammary gland duct morphogenesis [GO:0060603]; maternal behavior [GO:0042711]; muscle atrophy [GO:0014889]; negative regulation of apoptotic process [GO:0043066]; negative regulation of synaptic plasticity [GO:0031914]; negative regulation of transcription by RNA polymerase II [GO:0000122]; negative regulation of transcription, DNA-templated [GO:0045892]; negative regulation of vascular permeability [GO:0043116]; positive regulation of cell growth involved in cardiac muscle cell development [GO:0061051]; positive regulation of dendritic spine development [GO:0060999]; positive regulation of glucocorticoid receptor signaling pathway [GO:2000324]; positive regulation of glutamate secretion [GO:0014049]; positive regulation of miRNA transcription [GO:1902895]; positive regulation of neuron apoptotic process [GO:0043525]; positive regulation of transcription by RNA polymerase II [GO:0045944]; protein-containing complex assembly [GO:0065003]; regulation of cell population proliferation [GO:0042127]; regulation of glucocorticoid biosynthetic process [GO:0031946]; regulation of gluconeogenesis [GO:0006111]; regulation of glucose metabolic process [GO:0010906]; regulation of transcription by RNA polymerase II [GO:0006357]; regulation of transcription, DNA-templated [GO:0006355]; response to activity [GO:0014823]; response to arsenic-containing substance [GO:0046685]; response to calcium ion [GO:0051592]; response to corticosterone [GO:0051412]; response to dexamethasone [GO:0071548]; response to electrical stimulus [GO:0051602]; response to inactivity [GO:0014854]; response to insulin [GO:0032868]; response to mercury ion [GO:0046689]; response to radiation [GO:0009314]	0	#REF!	#REF!			reviewed	468.8	1.13208	Medium	1	1	1	TRUE	FALSE	0	NA	NA	NA	0	NA	NA	NA	0	NA	NA	NA	NA	5.95652	NA	NA	NA	NA	NA	NA	NA	NA	NA	NA	NA	NA	NA	NA	NA	NA	NA	NA	NA	NA	NA	NA	NA	NA	NA	NA	NA	NA	NA	NA	NA	NA	NA	NA	NA	NA	NA	Not Found	Not Found	Not Found	Not Found	Not Found	Not Found	Not Found	Not Found	Not Found
P08758	P08758	P08758	P08758	P08758	ANXA5	Annexin A5 (Anchorin CII) (Annexin V) (Annexin-5) (Calphobindin I, CPB-I) (Endonexin II) (Lipocortin V) (Placental anticoagulant protein 4, PP4) (Placental anticoagulant protein I, PAP-I) (Thromboplastin inhibitor) (Vascular anticoagulant-alpha, VAC-alpha)	collagen-containing extracellular matrix [GO:0062023]; cytoplasm [GO:0005737]; cytosol [GO:0005829]; endothelial microparticle [GO:0072563]; external side of plasma membrane [GO:0009897]; extracellular exosome [GO:0070062]; extracellular region [GO:0005576]; focal adhesion [GO:0005925]; membrane [GO:0016020]; calcium ion binding [GO:0005509]; calcium-dependent phospholipid binding [GO:0005544]; phospholipase inhibitor activity [GO:0004859]; phospholipid binding [GO:0005543]; blood coagulation [GO:0007596]; negative regulation of apoptotic process [GO:0043066]; negative regulation of coagulation [GO:0050819]; response to organic substance [GO:0010033]; signal transduction [GO:0007165]	0	#REF!	#REF!			reviewed	162.6	20.625	High	6	17	1	FALSE	TRUE	0	NA	NA	NA	0	NA	NA	NA	0	NA	NA	NA	6.32912	NA	NA	NA	NA	NA	NA	NA	NA	NA	NA	NA	NA	NA	NA	NA	NA	NA	NA	NA	NA	NA	NA	NA	NA	NA	NA	NA	NA	NA	NA	NA	NA	NA	NA	NA	NA	NA	NA	Not Found	Not Found	Not Found	Not Found	Not Found	Not Found	Not Found	Not Found	Not Found
A0A0G2JUB9, A0A0G2JUT5, A0A0G2JVM0, A0A0G2K9I7, B4F768, P0C2X9, Q7TP27	A0A0G2JUB9, A0A0G2JUT5, A0A0G2JVM0, A0A0G2K9I7, B4F768, P0C2X9, Q7TP27	P0C2X9	Q7TP27	P0C2X9	Aldh4a1	Delta-1-pyrroline-5-carboxylate dehydrogenase, mitochondrial, P5C dehydrogenase, EC 1.2.1.88 (Aldehyde dehydrogenase family 4 member A1) (L-glutamate gamma-semialdehyde dehydrogenase)	mitochondrial matrix [GO:0005759]; 1-pyrroline-5-carboxylate dehydrogenase activity [GO:0003842]; aldehyde dehydrogenase (NAD+) activity [GO:0004029]; identical protein binding [GO:0042802]; proline catabolic process to glutamate [GO:0010133]	0	#REF!	#REF!			reviewed	62.5	5.3286	High	3	3	3	TRUE	FALSE	0	NA	NA	NA	0	NA	NA	NA	0	NA	NA	NA	NA	NA	7.25739	NA	NA	NA	NA	NA	NA	NA	NA	NA	NA	NA	NA	NA	NA	NA	NA	NA	NA	NA	NA	NA	NA	NA	NA	NA	NA	NA	NA	NA	NA	NA	NA	NA	NA	NA	NA	Not Found	Not Found	High	Not Found	Not Found	High	Not Found	Not Found	High
G3V843, P18292	G3V843, P18292	P18292	G3V843	P18292	F2	Prothrombin, EC 3.4.21.5 (Coagulation factor II) [Cleaved into: Activation peptide fragment 1; Activation peptide fragment 2; Thrombin light chain; Thrombin heavy chain ]	collagen-containing extracellular matrix [GO:0062023]; extracellular space [GO:0005615]; calcium ion binding [GO:0005509]; heparin binding [GO:0008201]; lipopolysaccharide binding [GO:0001530]; peptidase activity [GO:0008233]; serine-type endopeptidase activity [GO:0004252]; signaling receptor binding [GO:0005102]; thrombospondin receptor activity [GO:0070053]; acute-phase response [GO:0006953]; antimicrobial humoral immune response mediated by antimicrobial peptide [GO:0061844]; blood coagulation [GO:0007596]; cell surface receptor signaling pathway [GO:0007166]; cellular response to mechanical stimulus [GO:0071260]; cytolysis by host of symbiont cells [GO:0051838]; fibrinolysis [GO:0042730]; negative regulation of astrocyte differentiation [GO:0048712]; negative regulation of cytokine production involved in inflammatory response [GO:1900016]; negative regulation of proteolysis [GO:0045861]; neutrophil-mediated killing of gram-negative bacterium [GO:0070945]; platelet activation [GO:0030168]; positive regulation of blood coagulation [GO:0030194]; positive regulation of cell growth [GO:0030307]; positive regulation of cell population proliferation [GO:0008284]; positive regulation of collagen biosynthetic process [GO:0032967]; positive regulation of lipid kinase activity [GO:0090218]; positive regulation of phosphatidylinositol 3-kinase signaling [GO:0014068]; positive regulation of phospholipase C-activating G protein-coupled receptor signaling pathway [GO:1900738]; positive regulation of protein localization to nucleus [GO:1900182]; positive regulation of protein phosphorylation [GO:0001934]; positive regulation of reactive oxygen species metabolic process [GO:2000379]; positive regulation of release of sequestered calcium ion into cytosol [GO:0051281]; regulation of cell shape [GO:0008360]; regulation of cytosolic calcium ion concentration [GO:0051480]; regulation of gene expression [GO:0010468]; response to inactivity [GO:0014854]; response to Thyroglobulin triiodothyronine [GO:1904016]; response to thyrotropin-releasing hormone [GO:1905225]; response to thyroxine [GO:0097068]; response to wounding [GO:0009611]	0	#REF!	#REF!			reviewed	177.2	8.42788	High	6	12	1	TRUE	FALSE	0	NA	NA	NA	0	NA	NA	NA	0	NA	NA	NA	NA	NA	7.1639	NA	NA	NA	NA	NA	NA	NA	NA	NA	NA	NA	NA	NA	NA	NA	NA	NA	NA	NA	NA	NA	NA	NA	NA	NA	NA	NA	NA	NA	NA	NA	NA	NA	NA	NA	NA	Not Found	Not Found	Not Found	Not Found	Not Found	Not Found	Not Found	Not Found	Not Found
P18910	P18910	P18910	P18910	P18910	Npr1	Atrial natriuretic peptide receptor 1, EC 4.6.1.2 (Atrial natriuretic peptide receptor type A, ANP-A, ANPR-A, NPR-A) (Guanylate cyclase A, GC-A)	ANPR-A receptor complex [GO:1990620]; integral component of membrane [GO:0016021]; plasma membrane [GO:0005886]; receptor complex [GO:0043235]; ATP binding [GO:0005524]; GTP binding [GO:0005525]; guanylate cyclase activity [GO:0004383]; hormone binding [GO:0042562]; natriuretic peptide receptor activity [GO:0016941]; peptide hormone binding [GO:0017046]; peptide receptor activity [GO:0001653]; protein kinase activity [GO:0004672]; cell surface receptor signaling pathway [GO:0007166]; cGMP biosynthetic process [GO:0006182]; cGMP-mediated signaling [GO:0019934]; dopamine metabolic process [GO:0042417]; intracellular signal transduction [GO:0035556]; negative regulation of smooth muscle cell proliferation [GO:0048662]; positive regulation of cGMP-mediated signaling [GO:0010753]; receptor guanylyl cyclase signaling pathway [GO:0007168]; regulation of blood pressure [GO:0008217]; signal transduction [GO:0007165]	1	#REF!	#REF!			reviewed	217.6	1.98675	High	2	2	1	TRUE	FALSE	0	NA	NA	NA	0	NA	NA	NA	0	NA	NA	NA	7.3733	NA	NA	NA	NA	NA	NA	NA	NA	NA	NA	NA	NA	NA	NA	NA	NA	NA	NA	NA	NA	NA	NA	NA	NA	NA	NA	NA	NA	NA	NA	NA	NA	NA	NA	NA	NA	NA	NA	Not Found	Not Found	Not Found	Not Found	Not Found	Not Found	Not Found	Not Found	Not Found
P19492	P19492	P19492	P19492	P19492	Gria3	Glutamate receptor 3, GluR-3 (AMPA-selective glutamate receptor 3) (GluR-C) (GluR-K3) (Glutamate receptor ionotropic, AMPA 3, GluA3)	AMPA glutamate receptor complex [GO:0032281]; asymmetric synapse [GO:0032279]; dendrite [GO:0030425]; dendritic shaft [GO:0043198]; dendritic spine [GO:0043197]; glutamatergic synapse [GO:0098978]; integral component of postsynaptic density membrane [GO:0099061]; integral component of postsynaptic membrane [GO:0099055]; integral component of presynaptic membrane [GO:0099056]; ionotropic glutamate receptor complex [GO:0008328]; membrane [GO:0016020]; neuronal cell body [GO:0043025]; parallel fiber to Purkinje cell synapse [GO:0098688]; perikaryon [GO:0043204]; plasma membrane [GO:0005886]; postsynaptic density [GO:0014069]; postsynaptic membrane [GO:0045211]; protein-containing complex [GO:0032991]; synaptic cleft [GO:0043083]; terminal bouton [GO:0043195]; AMPA glutamate receptor activity [GO:0004971]; amyloid-beta binding [GO:0001540]; ionotropic glutamate receptor activity [GO:0004970]; ligand-gated ion channel activity [GO:0015276]; PDZ domain binding [GO:0030165]; signaling receptor activity [GO:0038023]; transmitter-gated ion channel activity involved in regulation of postsynaptic membrane potential [GO:1904315]; regulation of receptor recycling [GO:0001919]; response to fungicide [GO:0060992]; response to lithium ion [GO:0010226]	0	#REF!	#REF!			reviewed	237.7	41.3288	High	36	192	1	TRUE	FALSE	0	NA	NA	NA	0	NA	NA	NA	0	NA	NA	NA	NA	NA	NA	NA	NA	NA	NA	NA	NA	NA	NA	NA	NA	NA	NA	NA	NA	NA	NA	NA	NA	NA	NA	NA	NA	NA	NA	NA	NA	NA	NA	NA	NA	NA	NA	NA	NA	NA	NA	Not Found	Not Found	Not Found	Not Found	Not Found	Not Found	Not Found	Not Found	Not Found
A0A0G2K565, P26372	A0A0G2K565, P26372	P26372	A0A0G2K565	P26372		Keratin, ultra high-sulfur matrix protein (UHS keratin)	extracellular region [GO:0005576]; keratin filament [GO:0045095]; defense response [GO:0006952]	0	#REF!	#REF!			reviewed	33.8	16.4835	Medium	1	1	1	TRUE	TRUE	0	NA	NA	NA	0	NA	NA	NA	0	NA	NA	NA	NA	7.00562	NA	NA	NA	NA	NA	NA	NA	NA	NA	NA	NA	NA	NA	NA	NA	NA	NA	NA	NA	NA	NA	NA	NA	NA	NA	NA	NA	NA	NA	NA	NA	NA	NA	NA	NA	NA	NA	Not Found	Not Found	Not Found	Not Found	Not Found	Not Found	Not Found	Not Found	Not Found
A0A0G2JZ82, A0A0G2K145, A0A0G2K9S3, P26819	A0A0G2JZ82, A0A0G2K145, A0A0G2K9S3, P26819	P26819	P26819	P26819	Grk3	Beta-adrenergic receptor kinase 2, Beta-ARK-2, EC 2.7.11.15 (G-protein-coupled receptor kinase 3)	axon [GO:0030424]; cilium [GO:0005929]; cytosol [GO:0005829]; dendrite terminus [GO:0044292]; dendritic shaft [GO:0043198]; dendritic spine [GO:0043197]; membrane [GO:0016020]; membrane raft [GO:0045121]; nucleus [GO:0005634]; perinuclear region of cytoplasm [GO:0048471]; sperm midpiece [GO:0097225]; synapse [GO:0045202]; Z disc [GO:0030018]; ATP binding [GO:0005524]; beta-adrenergic receptor kinase activity [GO:0047696]; D1 dopamine receptor binding [GO:0031748]; G protein-coupled receptor binding [GO:0001664]; G protein-coupled receptor kinase activity [GO:0004703]; protein kinase activity [GO:0004672]; protein serine/threonine kinase activity [GO:0004674]; desensitization of G protein-coupled receptor signaling pathway [GO:0002029]; G protein-coupled receptor signaling pathway [GO:0007186]; inositol phosphate metabolic process [GO:0043647]; intracellular protein transport [GO:0006886]; multicellular organism aging [GO:0010259]; negative regulation of G protein-coupled receptor signaling pathway [GO:0045744]; positive regulation of protein phosphorylation [GO:0001934]; protein phosphorylation [GO:0006468]; receptor internalization [GO:0031623]; regulation of signal transduction [GO:0009966]; response to morphine [GO:0043278]; rhodopsin metabolic process [GO:0046154]	0	#REF!	#REF!			reviewed	207.6	13.5174	High	9	30	2	TRUE	FALSE	0	NA	NA	NA	0	NA	NA	NA	0	NA	NA	NA	NA	NA	NA	NA	NA	NA	NA	NA	NA	NA	NA	NA	NA	NA	NA	NA	NA	NA	NA	NA	NA	NA	NA	NA	NA	NA	NA	NA	NA	NA	NA	NA	NA	NA	NA	NA	NA	NA	NA	High	Not Found	Not Found	High	Not Found	Not Found	High	Not Found	Not Found
G3V6M3, P29101	G3V6M3, P29101	P29101	G3V6M3	P29101	Syt2	Synaptotagmin-2 (Synaptotagmin II, SytII)	axon [GO:0030424]; chromaffin granule membrane [GO:0042584]; dense core granule [GO:0031045]; exocytic vesicle [GO:0070382]; integral component of synaptic vesicle membrane [GO:0030285]; neuromuscular junction [GO:0031594]; plasma membrane [GO:0005886]; synaptic vesicle membrane [GO:0030672]; terminal bouton [GO:0043195]; calcium ion binding [GO:0005509]; calcium-dependent phospholipid binding [GO:0005544]; clathrin binding [GO:0030276]; inositol 1,3,4,5 tetrakisphosphate binding [GO:0043533]; phosphatidylserine binding [GO:0001786]; SNARE binding [GO:0000149]; syntaxin binding [GO:0019905]; calcium ion-regulated exocytosis of neurotransmitter [GO:0048791]; calcium-dependent activation of synaptic vesicle fusion [GO:0099502]; calcium-ion regulated exocytosis [GO:0017156]; cell differentiation [GO:0030154]; cellular response to calcium ion [GO:0071277]; positive regulation of dendrite extension [GO:1903861]; regulation of calcium ion-dependent exocytosis [GO:0017158]; regulation of dopamine secretion [GO:0014059]; synaptic vesicle endocytosis [GO:0048488]; synaptic vesicle exocytosis [GO:0016079]; vesicle-mediated transport [GO:0016192]	0	#REF!	#REF!			reviewed	187.8	20.3791	High	11	114	2	TRUE	FALSE	0	NA	NA	NA	0	NA	NA	NA	0	NA	NA	NA	8.07307	NA	NA	NA	NA	NA	NA	NA	NA	NA	NA	NA	NA	NA	NA	NA	NA	NA	NA	NA	NA	NA	NA	NA	NA	NA	NA	NA	NA	NA	NA	NA	NA	NA	NA	NA	NA	NA	NA	Not Found	High	High	Not Found	High	High	Not Found	High	High
A0A0H2UHI1, A0A0H2UHI3, P32214	A0A0H2UHI1, A0A0H2UHI3, P32214	P32214	A0A0H2UHI1	P32214	Calcr	Calcitonin receptor, CT-R (C1A/C1B)	acrosomal vesicle [GO:0001669]; amylin receptor complex 1 [GO:0150056]; amylin receptor complex 2 [GO:0150057]; amylin receptor complex 3 [GO:0150058]; axon [GO:0030424]; cilium [GO:0005929]; neuron projection [GO:0043005]; neuronal cell body [GO:0043025]; plasma membrane [GO:0005886]; amylin receptor activity [GO:0097643]; calcitonin binding [GO:0032841]; calcitonin gene-related peptide receptor activity [GO:0001635]; calcitonin receptor activity [GO:0004948]; G protein-coupled peptide receptor activity [GO:0008528]; adenylate cyclase-activating G protein-coupled receptor signaling pathway [GO:0007189]; adenylate cyclase-modulating G protein-coupled receptor signaling pathway [GO:0007188]; amylin receptor signaling pathway [GO:0097647]; cell surface receptor signaling pathway [GO:0007166]; cross-receptor inhibition within G protein-coupled receptor heterodimer [GO:0038041]; negative regulation of ossification [GO:0030279]; osteoclast differentiation [GO:0030316]; positive regulation of calcium ion import across plasma membrane [GO:1905665]; positive regulation of cell death [GO:0010942]; positive regulation of cytosolic calcium ion concentration [GO:0007204]; positive regulation of ERK1 and ERK2 cascade [GO:0070374]; positive regulation of gene expression [GO:0010628]; positive regulation of peptidyl-serine phosphorylation [GO:0033138]; positive regulation of protein kinase A signaling [GO:0010739]; positive regulation of protein kinase B signaling [GO:0051897]; regulation of mRNA stability [GO:0043488]; response to amyloid-beta [GO:1904645]; response to glucocorticoid [GO:0051384]	0	#REF!	#REF!			reviewed	136.7	5.03876	Medium	2	9	1	TRUE	FALSE	0	NA	NA	NA	0	NA	NA	NA	0	NA	NA	NA	NA	7.35843	NA	NA	NA	NA	NA	NA	NA	NA	NA	NA	NA	NA	NA	NA	NA	NA	NA	NA	NA	NA	NA	NA	NA	NA	NA	NA	NA	NA	NA	NA	NA	NA	NA	NA	NA	NA	NA	Medium	Medium	Medium	Medium	Medium	Medium	Medium	Medium	Medium
A0A0G2KAD5, G3V607, P37727	A0A0G2KAD5, G3V607, P37727	P37727	P37727	P37727	Chm	Rab proteins geranylgeranyltransferase component A 1 (Choroideremia protein homolog) (Rab escort protein 1, REP-1)	cytoplasm [GO:0005737]; cytosol [GO:0005829]; nucleus [GO:0005634]; Rab-protein geranylgeranyltransferase complex [GO:0005968]; GDP-dissociation inhibitor activity [GO:0005092]; GTPase activator activity [GO:0005096]; protein-containing complex binding [GO:0044877]; small GTPase binding [GO:0031267]; blood vessel development [GO:0001568]; protein geranylgeranylation [GO:0018344]; protein targeting to membrane [GO:0006612]; small GTPase mediated signal transduction [GO:0007264]; vesicle-mediated transport [GO:0016192]	0	#REF!	#REF!			reviewed	94.3	1.38462	Medium	1	1	1	TRUE	FALSE	0	NA	NA	NA	0	NA	NA	NA	0	NA	NA	NA	7.72792	NA	NA	NA	NA	NA	NA	NA	NA	NA	NA	NA	NA	NA	NA	NA	NA	NA	NA	NA	NA	NA	NA	NA	NA	NA	NA	NA	NA	NA	NA	NA	NA	NA	NA	NA	NA	NA	NA	Not Found	Not Found	Not Found	Not Found	Not Found	Not Found	Not Found	Not Found	Not Found
B0BNC1, B0BNC1, P41498, Z4YNF4	B0BNC1, B0BNC1, P41498, Z4YNF4	P41498	A0A0G2K394	P41498	Acp1	Low molecular weight phosphotyrosine protein phosphatase, LMW-PTP, LMW-PTPase, EC 3.1.3.48 (Low molecular weight cytosolic acid phosphatase, EC 3.1.3.2)	cytoplasm [GO:0005737]; cytoplasmic side of plasma membrane [GO:0009898]; cytosol [GO:0005829]; neuron projection [GO:0043005]; sarcolemma [GO:0042383]; synapse [GO:0045202]; acid phosphatase activity [GO:0003993]; non-membrane spanning protein tyrosine phosphatase activity [GO:0004726]; phosphatase activity [GO:0016791]; protein tyrosine phosphatase activity [GO:0004725]; SH3 domain binding [GO:0017124]; chemical synaptic transmission [GO:0007268]	0	#REF!	#REF!			reviewed	106.1	6.96203	Medium	1	3	1	TRUE	FALSE	0	NA	NA	NA	0	NA	NA	NA	0	NA	NA	NA	NA	7.77873	NA	NA	NA	NA	NA	NA	NA	NA	NA	NA	NA	NA	NA	NA	NA	NA	NA	NA	NA	NA	NA	NA	NA	NA	NA	NA	NA	NA	NA	NA	NA	NA	NA	NA	NA	NA	NA	High	Not Found	Not Found	High	Not Found	Not Found	High	Not Found	Not Found
P47820	P47820	P47820	P47820	P47820	Ace	Angiotensin-converting enzyme, ACE, EC 3.2.1.-, EC 3.4.15.1 (Dipeptidyl carboxypeptidase I) (Kininase II) (CD antigen CD143) [Cleaved into: Angiotensin-converting enzyme, soluble form ]	basal plasma membrane [GO:0009925]; brush border membrane [GO:0031526]; cytoplasm [GO:0005737]; endosome [GO:0005768]; external side of plasma membrane [GO:0009897]; extracellular exosome [GO:0070062]; extracellular space [GO:0005615]; integral component of membrane [GO:0016021]; lysosome [GO:0005764]; plasma membrane [GO:0005886]; sperm midpiece [GO:0097225]; vesicle [GO:0031982]; bradykinin receptor binding [GO:0031711]; carboxypeptidase activity [GO:0004180]; chloride ion binding [GO:0031404]; endopeptidase activity [GO:0004175]; exopeptidase activity [GO:0008238]; heterocyclic compound binding [GO:1901363]; metallodipeptidase activity [GO:0070573]; metallopeptidase activity [GO:0008237]; mitogen-activated protein kinase binding [GO:0051019]; mitogen-activated protein kinase kinase binding [GO:0031434]; peptidase activity [GO:0008233]; peptidyl-dipeptidase activity [GO:0008241]; tripeptidyl-peptidase activity [GO:0008240]; zinc ion binding [GO:0008270]; aging [GO:0007568]; amyloid-beta metabolic process [GO:0050435]; angiogenesis involved in coronary vascular morphogenesis [GO:0060978]; animal organ regeneration [GO:0031100]; arachidonic acid secretion [GO:0050482]; bradykinin catabolic process [GO:0010815]; brain development [GO:0007420]; cell proliferation in bone marrow [GO:0071838]; cellular response to aldosterone [GO:1904045]; cellular response to glucose stimulus [GO:0071333]; eating behavior [GO:0042755]; embryo development ending in birth or egg hatching [GO:0009792]; female pregnancy [GO:0007565]; heart contraction [GO:0060047]; hormone catabolic process [GO:0042447]; kidney development [GO:0001822]; lung alveolus development [GO:0048286]; lung development [GO:0030324]; male gonad development [GO:0008584]; negative regulation of calcium ion import [GO:0090281]; negative regulation of gap junction assembly [GO:1903597]; negative regulation of gene expression [GO:0010629]; negative regulation of glucose import [GO:0046325]; negative regulation of protein binding [GO:0032091]; negative regulation of renal sodium excretion [GO:0035814]; neutrophil mediated immunity [GO:0002446]; peptide catabolic process [GO:0043171]; peptide metabolic process [GO:0006518]; positive regulation of apoptotic process [GO:0043065]; positive regulation of blood pressure [GO:0045777]; positive regulation of inflammatory response [GO:0050729]; positive regulation of neurogenesis [GO:0050769]; positive regulation of peptidyl-cysteine S-nitrosylation [GO:2000170]; positive regulation of peptidyl-tyrosine autophosphorylation [GO:1900086]; positive regulation of protein binding [GO:0032092]; positive regulation of protein tyrosine kinase activity [GO:0061098]; positive regulation of systemic arterial blood pressure [GO:0003084]; positive regulation of vasoconstriction [GO:0045907]; posttranscriptional regulation of gene expression [GO:0010608]; regulation of angiotensin metabolic process [GO:0060177]; regulation of blood pressure [GO:0008217]; regulation of hematopoietic stem cell proliferation [GO:1902033]; regulation of smooth muscle cell migration [GO:0014910]; regulation of systemic arterial blood pressure by renin-angiotensin [GO:0003081]; response to dexamethasone [GO:0071548]; response to hypoxia [GO:0001666]; response to laminar fluid shear stress [GO:0034616]; response to lipopolysaccharide [GO:0032496]; response to nutrient levels [GO:0031667]; response to thyroid hormone [GO:0097066]; response to xenobiotic stimulus [GO:0009410]; sensory perception of pain [GO:0019233]; spermatogenesis [GO:0007283]; vasoconstriction [GO:0042310]	1	#REF!	#REF!			reviewed	353.9	1.37091	High	2	3	2	TRUE	FALSE	0	NA	NA	NA	0	NA	NA	NA	0	NA	NA	NA	NA	8.84894	NA	NA	NA	NA	NA	NA	NA	NA	NA	NA	NA	NA	NA	NA	NA	NA	NA	NA	NA	NA	NA	NA	NA	NA	NA	NA	NA	NA	NA	NA	NA	NA	NA	NA	NA	NA	NA	Not Found	Medium	Not Found	Not Found	Medium	Not Found	Not Found	Medium	Not Found
F1LPQ1, P49793	F1LPQ1, P49793	P49793	P49793	P49793	Nup98	Nuclear pore complex protein Nup98-Nup96, EC 3.4.21.- [Cleaved into: Nuclear pore complex protein Nup98 (98 kDa nucleoporin) (Nucleoporin Nup98, Nup98); Nuclear pore complex protein Nup96 (96 kDa nucleoporin) (Nucleoporin Nup96, Nup96) ]	kinetochore [GO:0000776]; nuclear body [GO:0016604]; nuclear envelope [GO:0005635]; nuclear inclusion body [GO:0042405]; nuclear membrane [GO:0031965]; nuclear periphery [GO:0034399]; nuclear pore [GO:0005643]; nuclear pore nuclear basket [GO:0044615]; nuclear pore outer ring [GO:0031080]; nucleoplasm [GO:0005654]; nucleus [GO:0005634]; ribonucleoprotein complex [GO:1990904]; mRNA binding [GO:0003729]; nuclear localization sequence binding [GO:0008139]; peptide binding [GO:0042277]; promoter-specific chromatin binding [GO:1990841]; serine-type peptidase activity [GO:0008236]; structural constituent of nuclear pore [GO:0017056]; transcription coactivator activity [GO:0003713]; mRNA transport [GO:0051028]; nuclear pore complex assembly [GO:0051292]; positive regulation of mRNA splicing, via spliceosome [GO:0048026]; protein import into nucleus [GO:0006606]	0	#REF!	#REF!			reviewed	149	0.770925	Medium	1	1	1	TRUE	FALSE	0	NA	NA	NA	0	NA	NA	NA	0	NA	NA	NA	NA	NA	8.36282	NA	NA	NA	NA	NA	NA	NA	NA	NA	NA	NA	NA	NA	NA	NA	NA	NA	NA	NA	NA	NA	NA	NA	NA	NA	NA	NA	NA	NA	NA	NA	NA	NA	NA	NA	NA	Not Found	Not Found	Not Found	Not Found	Not Found	Not Found	Not Found	Not Found	Not Found
B1WBQ7, P54275	B1WBQ7, P54275	P54275	B1WBQ7	P54275	Msh2	DNA mismatch repair protein Msh2 (MutS protein homolog 2)	chromosome [GO:0005694]; MutSalpha complex [GO:0032301]; MutSbeta complex [GO:0032302]; nucleus [GO:0005634]; ATP binding [GO:0005524]; ATP hydrolysis activity [GO:0016887]; ATP-dependent activity, acting on DNA [GO:0008094]; centromeric DNA binding [GO:0019237]; chromatin binding [GO:0003682]; damaged DNA binding [GO:0003684]; DNA binding [GO:0003677]; double-stranded DNA binding [GO:0003690]; enzyme binding [GO:0019899]; guanine/thymine mispair binding [GO:0032137]; mismatched DNA binding [GO:0030983]; protein C-terminus binding [GO:0008022]; protein homodimerization activity [GO:0042803]; protein kinase binding [GO:0019901]; B cell differentiation [GO:0030183]; B cell mediated immunity [GO:0019724]; cellular response to DNA damage stimulus [GO:0006974]; determination of adult lifespan [GO:0008340]; DNA repair [GO:0006281]; double-strand break repair [GO:0006302]; germ cell development [GO:0007281]; in utero embryonic development [GO:0001701]; intrinsic apoptotic signaling pathway in response to DNA damage [GO:0008630]; intrinsic apoptotic signaling pathway in response to DNA damage by p53 class mediator [GO:0042771]; isotype switching [GO:0045190]; maintenance of DNA repeat elements [GO:0043570]; male gonad development [GO:0008584]; mismatch repair [GO:0006298]; mitotic intra-S DNA damage checkpoint signaling [GO:0031573]; mitotic recombination [GO:0006312]; negative regulation of DNA recombination [GO:0045910]; negative regulation of neuron apoptotic process [GO:0043524]; oxidative phosphorylation [GO:0006119]; positive regulation of helicase activity [GO:0051096]; positive regulation of isotype switching to IgA isotypes [GO:0048298]; positive regulation of isotype switching to IgG isotypes [GO:0048304]; postreplication repair [GO:0006301]; protein localization to chromatin [GO:0071168]; regulation of cell cycle [GO:0051726]; response to amino acid [GO:0043200]; response to organic cyclic compound [GO:0014070]; response to UV-B [GO:0010224]; response to X-ray [GO:0010165]; response to xenobiotic stimulus [GO:0009410]; somatic hypermutation of immunoglobulin genes [GO:0016446]; somatic recombination of immunoglobulin gene segments [GO:0016447]; somatic recombination of immunoglobulin genes involved in immune response [GO:0002204]; spermatogenesis [GO:0007283]	0	#REF!	#REF!			reviewed	146.2	1.50054	Medium	1	1	1	TRUE	FALSE	0	NA	NA	NA	0	NA	NA	NA	0	NA	NA	NA	NA	NA	7.21432	NA	NA	NA	NA	NA	NA	NA	NA	NA	NA	NA	NA	NA	NA	NA	NA	NA	NA	NA	NA	NA	NA	NA	NA	NA	NA	NA	NA	NA	NA	NA	NA	NA	NA	NA	NA	Not Found	Not Found	Not Found	Not Found	Not Found	Not Found	Not Found	Not Found	Not Found
A0A097BVK2, P60203, Q63436, Q63440	A0A097BVK2, P60203, Q63436, Q63440	P60203	P60203	P60203	Plp1	Myelin proteolipid protein, PLP (Lipophilin)	integrin alphav-beta3 complex [GO:0034683]; myelin sheath [GO:0043209]; plasma membrane [GO:0005886]; protein-containing complex binding [GO:0044877]; structural constituent of myelin sheath [GO:0019911]; AMPA selective glutamate receptor signaling pathway [GO:0098990]; astrocyte development [GO:0014002]; axon development [GO:0061564]; axon ensheathment [GO:0008366]; central nervous system myelination [GO:0022010]; glial cell differentiation [GO:0010001]; inflammatory response [GO:0006954]; long-chain fatty acid biosynthetic process [GO:0042759]; myelination [GO:0042552]; neuron projection development [GO:0031175]; positive regulation of calcium ion transmembrane transport [GO:1904427]; positive regulation of cell migration [GO:0030335]; positive regulation of gene expression [GO:0010628]	0	#REF!	#REF!			reviewed	120.9	4.69314	Medium	1	1	1	TRUE	FALSE	0	NA	NA	NA	0	NA	NA	NA	0	NA	NA	NA	7.15886	NA	NA	NA	NA	NA	NA	NA	NA	NA	NA	NA	NA	NA	NA	NA	NA	NA	NA	NA	NA	NA	NA	NA	NA	NA	NA	NA	NA	NA	NA	NA	NA	NA	NA	NA	NA	NA	NA	Not Found	Not Found	Not Found	Not Found	Not Found	Not Found	Not Found	Not Found	Not Found
A0A0G2K8Q4, G3V9F4, P62025	A0A0G2K8Q4, G3V9F4, P62025	P62025	G3V9F4	P62025	Phactr2	Phosphatase and actin regulator 2	actin binding [GO:0003779]; protein phosphatase inhibitor activity [GO:0004864]; actin cytoskeleton organization [GO:0030036]	0	#REF!	#REF!			reviewed	42.5	4.04218	High	3	14	1	TRUE	FALSE	0	NA	NA	NA	0	NA	NA	NA	0	NA	NA	NA	NA	NA	NA	NA	NA	NA	NA	NA	NA	NA	NA	NA	NA	NA	NA	NA	NA	NA	NA	NA	NA	NA	NA	NA	NA	NA	NA	NA	NA	NA	NA	NA	NA	NA	NA	NA	NA	NA	NA	Medium	High	Medium	Medium	High	Medium	Medium	High	Medium
P63144	P63144	P63144	P63144	P63144	Kcnab1	Voltage-gated potassium channel subunit beta-1, EC 1.1.1.- (K(+) channel subunit beta-1) (Kv-beta-1)	axon [GO:0030424]; cytosol [GO:0005829]; dendrite cytoplasm [GO:0032839]; extrinsic component of cytoplasmic side of plasma membrane [GO:0031234]; juxtaparanode region of axon [GO:0044224]; membrane [GO:0016020]; neuronal cell body [GO:0043025]; perikaryon [GO:0043204]; plasma membrane [GO:0005886]; potassium channel complex [GO:0034705]; proximal dendrite [GO:1990635]; voltage-gated potassium channel complex [GO:0008076]; aldo-keto reductase (NADP) activity [GO:0004033]; NADPH binding [GO:0070402]; potassium channel regulator activity [GO:0015459]; protein domain specific binding [GO:0019904]; transmembrane transporter binding [GO:0044325]; voltage-gated potassium channel activity [GO:0005249]; brain development [GO:0007420]; diaphragm development [GO:0060539]; heart development [GO:0007507]; learning or memory [GO:0007611]; myoblast differentiation [GO:0045445]; negative regulation of delayed rectifier potassium channel activity [GO:1902260]; negative regulation of voltage-gated potassium channel activity [GO:1903817]; regulation of delayed rectifier potassium channel activity [GO:1902259]; regulation of potassium ion transmembrane transport [GO:1901379]; regulation of potassium ion transmembrane transporter activity [GO:1901016]; skeletal muscle tissue development [GO:0007519]	1	#REF!	#REF!			reviewed	175	11.7207	High	5	16	1	TRUE	FALSE	0	NA	NA	NA	0	NA	NA	NA	0	NA	NA	NA	NA	NA	8.51688	NA	NA	NA	NA	NA	NA	NA	NA	NA	NA	NA	NA	NA	NA	NA	NA	NA	NA	NA	NA	NA	NA	NA	NA	NA	NA	NA	NA	NA	NA	NA	NA	NA	NA	NA	NA	Not Found	Not Found	Not Found	Not Found	Not Found	Not Found	Not Found	Not Found	Not Found
F2Z3T8, P63219, Q45QK8	F2Z3T8, P63219, Q45QK8	P63219	P63219	P63219	Gng5	Guanine nucleotide-binding protein G(I)/G(S)/G(O) subunit gamma-5	G-protein beta/gamma-subunit complex [GO:0031680]; heterotrimeric G-protein complex [GO:0005834]; G-protein beta-subunit binding [GO:0031681]; PDZ domain binding [GO:0030165]; G protein-coupled receptor signaling pathway [GO:0007186]; positive regulation of neural precursor cell proliferation [GO:2000179]; positive regulation of secondary heart field cardioblast proliferation [GO:0072513]	0	#REF!	#REF!			reviewed	64.4	23.5294	Medium	2	2	2	TRUE	FALSE	0	NA	NA	NA	0	NA	NA	NA	0	NA	NA	NA	NA	7.12412	NA	NA	NA	NA	NA	NA	NA	NA	NA	NA	NA	NA	NA	NA	NA	NA	NA	NA	NA	NA	NA	NA	NA	NA	NA	NA	NA	NA	NA	NA	NA	NA	NA	NA	NA	NA	NA	Not Found	Not Found	Not Found	Not Found	Not Found	Not Found	Not Found	Not Found	Not Found
P70531, Q6P757	P70531, Q6P757	P70531	P70531	P70531	Eef2k	Eukaryotic elongation factor 2 kinase, eEF-2 kinase, eEF-2K, EC 2.7.11.20 (Calcium/calmodulin-dependent eukaryotic elongation factor 2 kinase)	dendritic spine [GO:0043197]; postsynaptic density [GO:0014069]; ATP binding [GO:0005524]; calcium ion binding [GO:0005509]; calmodulin binding [GO:0005516]; elongation factor-2 kinase activity [GO:0004686]; cellular response to anoxia [GO:0071454]; cellular response to brain-derived neurotrophic factor stimulus [GO:1990416]; cellular response to calcium ion [GO:0071277]; cellular response to cAMP [GO:0071320]; cellular response to insulin stimulus [GO:0032869]; negative regulation of apoptotic process [GO:0043066]; positive regulation of dendritic spine morphogenesis [GO:0061003]; positive regulation of endocytosis [GO:0045807]; positive regulation of synapse assembly [GO:0051965]; protein autophosphorylation [GO:0046777]; regulation of protein autophosphorylation [GO:0031952]; response to ischemia [GO:0002931]; response to prolactin [GO:1990637]	0	#REF!	#REF!			reviewed	138.8	1.38122	Medium	1	1	1	TRUE	FALSE	0	NA	NA	NA	0	NA	NA	NA	0	NA	NA	NA	NA	NA	NA	NA	NA	NA	NA	NA	NA	NA	NA	NA	NA	NA	NA	NA	NA	NA	NA	NA	NA	NA	NA	NA	NA	NA	NA	NA	NA	NA	NA	NA	NA	NA	NA	NA	NA	NA	NA	Not Found	High	Not Found	Not Found	High	Not Found	Not Found	High	Not Found
P70610	P70610	P70610	P70610	P70610	Doc2b	Double C2-like domain-containing protein beta, Doc2-beta	cytoplasm [GO:0005737]; plasma membrane [GO:0005886]; calcium ion binding [GO:0005509]; calcium-dependent phospholipid binding [GO:0005544]; syntaxin binding [GO:0019905]; calcium ion-regulated exocytosis of neurotransmitter [GO:0048791]; exocytosis [GO:0006887]; positive regulation of calcium ion-dependent exocytosis [GO:0045956]; positive regulation of insulin secretion [GO:0032024]; positive regulation of vesicle fusion [GO:0031340]; protein localization [GO:0008104]; spontaneous neurotransmitter secretion [GO:0061669]	0	#REF!	#REF!			reviewed	116.6	6.5534	High	3	6	1	TRUE	FALSE	0	NA	NA	NA	0	NA	NA	NA	0	NA	NA	NA	NA	NA	NA	NA	NA	NA	NA	NA	NA	NA	NA	NA	NA	NA	NA	NA	NA	NA	NA	NA	NA	NA	NA	NA	NA	NA	NA	NA	NA	NA	NA	NA	NA	NA	NA	NA	NA	NA	NA	Not Found	High	Not Found	Not Found	High	Not Found	Not Found	High	Not Found
P70611	P70611	P70611	P70611	P70611	Doc2a	Double C2-like domain-containing protein alpha, Doc2-alpha	extrinsic component of synaptic vesicle membrane [GO:0098850]; lysosome [GO:0005764]; neuron projection [GO:0043005]; nucleolus [GO:0005730]; nucleoplasm [GO:0005654]; presynapse [GO:0098793]; synapse [GO:0045202]; calcium ion binding [GO:0005509]; calcium-dependent phospholipid binding [GO:0005544]; regulation of calcium ion-dependent exocytosis [GO:0017158]; spontaneous neurotransmitter secretion [GO:0061669]; synaptic vesicle exocytosis [GO:0016079]	0	#REF!	#REF!			reviewed	66.4	7.94045	High	2	3	1	TRUE	FALSE	0	NA	NA	NA	0	NA	NA	NA	0	NA	NA	NA	NA	NA	NA	NA	NA	NA	NA	NA	NA	NA	NA	NA	NA	NA	NA	NA	NA	NA	NA	NA	NA	NA	NA	NA	NA	NA	NA	NA	NA	NA	NA	NA	NA	NA	NA	NA	NA	NA	NA	Not Found	Not Found	High	Not Found	Not Found	High	Not Found	Not Found	High
P85107	P85107	P85107	P85107	P85107	Tgs1	Trimethylguanosine synthase, EC 2.1.1.- (Nuclear receptor coactivator 6-interacting protein) (PRIP-interacting protein with methyltransferase motif, PIMT, PIPMT)	Cajal body [GO:0015030]; cytoplasm [GO:0005737]; cytosol [GO:0005829]; nucleolus [GO:0005730]; nucleus [GO:0005634]; RNA trimethylguanosine synthase activity [GO:0071164]; 7-methylguanosine cap hypermethylation [GO:0036261]; 7-methylguanosine RNA capping [GO:0009452]	0	#REF!	#REF!			reviewed	71	2.23529	Medium	1	1	1	TRUE	FALSE	0	NA	NA	NA	0	NA	NA	NA	0	NA	NA	NA	NA	NA	NA	NA	NA	NA	NA	NA	NA	NA	NA	NA	NA	NA	NA	NA	NA	NA	NA	NA	NA	NA	NA	NA	NA	NA	NA	NA	NA	NA	NA	NA	NA	NA	NA	NA	NA	NA	NA	Not Found	Not Found	High	Not Found	Not Found	High	Not Found	Not Found	High
G3V8P7, P97680	G3V8P7, P97680	P97680	G3V8P7	P97680	Rin1	Ras and Rab interactor 1 (Ras interaction/interference protein 1)	cytoplasm [GO:0005737]; cytoskeleton [GO:0005856]; cytosol [GO:0005829]; dendrite [GO:0030425]; endocytic vesicle [GO:0030139]; neuronal cell body [GO:0043025]; plasma membrane [GO:0005886]; GTPase activator activity [GO:0005096]; guanyl-nucleotide exchange factor activity [GO:0005085]; small GTPase binding [GO:0031267]; associative learning [GO:0008306]; endocytosis [GO:0006897]; memory [GO:0007613]; negative regulation of synaptic plasticity [GO:0031914]; signal transduction [GO:0007165]	0	#REF!	#REF!			reviewed	70.9	1.55039	Medium	1	1	1	TRUE	FALSE	0	NA	NA	NA	0	NA	NA	NA	0	NA	NA	NA	NA	NA	5.37504	NA	NA	NA	NA	NA	NA	NA	NA	NA	NA	NA	NA	NA	NA	NA	NA	NA	NA	NA	NA	NA	NA	NA	NA	NA	NA	NA	NA	NA	NA	NA	NA	NA	NA	NA	NA	Not Found	Not Found	Not Found	Not Found	Not Found	Not Found	Not Found	Not Found	Not Found
A0A0G2JUI3, F1LSL6, P97837	A0A0G2JUI3, F1LSL6, P97837	P97837	P97837	P97837	Dlgap2	Disks large-associated protein 2, DAP-2 (PSD-95/SAP90-binding protein 2) (SAP90/PSD-95-associated protein 2, SAPAP2)	dendrite [GO:0030425]; dendritic spine [GO:0043197]; glutamatergic synapse [GO:0098978]; neurofilament [GO:0005883]; postsynaptic density [GO:0014069]; postsynaptic membrane [GO:0045211]; postsynaptic specialization [GO:0099572]; guanylate kinase activity [GO:0004385]; molecular adaptor activity [GO:0060090]; protein domain specific binding [GO:0019904]; neuron-neuron synaptic transmission [GO:0007270]; regulation of postsynaptic neurotransmitter receptor activity [GO:0098962]	0	#REF!	#REF!			reviewed	96.8	3.02172	High	4	15	1	TRUE	FALSE	0	NA	NA	NA	0	NA	NA	NA	0	NA	NA	NA	NA	NA	NA	NA	NA	NA	NA	NA	NA	NA	NA	NA	NA	NA	NA	NA	NA	NA	NA	NA	NA	NA	NA	NA	NA	NA	NA	NA	NA	NA	NA	NA	NA	NA	NA	NA	NA	NA	NA	High	High	Not Found	High	High	Not Found	High	High	Not Found
P97887	P97887	P97887	P97887	P97887	Psen1	Presenilin-1, PS-1, EC 3.4.23.- (Protein S182) [Cleaved into: Presenilin-1 NTF subunit; Presenilin-1 CTF subunit; Presenilin-1 CTF12, PS1-CTF12 ]	aggresome [GO:0016235]; apical plasma membrane [GO:0016324]; axon [GO:0030424]; cell cortex [GO:0005938]; cell surface [GO:0009986]; centrosome [GO:0005813]; ciliary rootlet [GO:0035253]; cytoplasm [GO:0005737]; cytoplasmic vesicle [GO:0031410]; dendrite [GO:0030425]; dendritic shaft [GO:0043198]; early endosome [GO:0005769]; early endosome membrane [GO:0031901]; endoplasmic reticulum [GO:0005783]; endoplasmic reticulum membrane [GO:0005789]; gamma-secretase complex [GO:0070765]; Golgi apparatus [GO:0005794]; Golgi membrane [GO:0000139]; growth cone [GO:0030426]; integral component of membrane [GO:0016021]; integral component of plasma membrane [GO:0005887]; integral component of presynaptic membrane [GO:0099056]; kinetochore [GO:0000776]; lysosomal membrane [GO:0005765]; membrane [GO:0016020]; membrane raft [GO:0045121]; membrane-bounded organelle [GO:0043227]; mitochondrial inner membrane [GO:0005743]; mitochondrion [GO:0005739]; neuromuscular junction [GO:0031594]; neuron projection [GO:0043005]; neuronal cell body [GO:0043025]; nuclear membrane [GO:0031965]; nuclear outer membrane [GO:0005640]; nucleoplasm [GO:0005654]; nucleus [GO:0005634]; perinuclear region of cytoplasm [GO:0048471]; plasma membrane [GO:0005886]; protein-containing complex [GO:0032991]; rough endoplasmic reticulum [GO:0005791]; sarcolemma [GO:0042383]; smooth endoplasmic reticulum [GO:0005790]; synapse [GO:0045202]; synaptic membrane [GO:0097060]; synaptic vesicle [GO:0008021]; Z disc [GO:0030018]; aspartic endopeptidase activity, intramembrane cleaving [GO:0042500]; aspartic-type endopeptidase activity [GO:0004190]; ATPase binding [GO:0051117]; beta-catenin binding [GO:0008013]; cadherin binding [GO:0045296]; calcium channel activity [GO:0005262]; endopeptidase activity [GO:0004175]; growth factor receptor binding [GO:0070851]; PDZ domain binding [GO:0030165]; peptidase activity [GO:0008233]; amyloid precursor protein catabolic process [GO:0042987]; amyloid precursor protein metabolic process [GO:0042982]; amyloid-beta formation [GO:0034205]; amyloid-beta metabolic process [GO:0050435]; astrocyte activation [GO:0048143]; astrocyte activation involved in immune response [GO:0002265]; autophagosome assembly [GO:0000045]; autophagy [GO:0006914]; blood vessel development [GO:0001568]; brain development [GO:0007420]; brain morphogenesis [GO:0048854]; Cajal-Retzius cell differentiation [GO:0021870]; calcium ion transport [GO:0006816]; cell fate specification [GO:0001708]; cell-cell adhesion [GO:0098609]; cellular calcium ion homeostasis [GO:0006874]; cellular protein metabolic process [GO:0044267]; cellular response to amyloid-beta [GO:1904646]; cellular response to DNA damage stimulus [GO:0006974]; cerebellum development [GO:0021549]; cerebral cortex cell migration [GO:0021795]; cerebral cortex development [GO:0021987]; choline transport [GO:0015871]; dorsal/ventral neural tube patterning [GO:0021904]; embryonic limb morphogenesis [GO:0030326]; endoplasmic reticulum calcium ion homeostasis [GO:0032469]; epithelial cell proliferation [GO:0050673]; eye photoreceptor cell development [GO:0042462]; forebrain development [GO:0030900]; gene expression [GO:0010467]; heart development [GO:0007507]; heart looping [GO:0001947]; hematopoietic progenitor cell differentiation [GO:0002244]; intracellular signal transduction [GO:0035556]; L-glutamate import across plasma membrane [GO:0098712]; learning or memory [GO:0007611]; locomotion [GO:0040011]; membrane protein ectodomain proteolysis [GO:0006509]; memory [GO:0007613]; mitochondrial transport [GO:0006839]; modulation of age-related behavioral decline [GO:0090647]; myeloid dendritic cell differentiation [GO:0043011]; myeloid leukocyte differentiation [GO:0002573]; negative regulation of apoptotic process [GO:0043066]; negative regulation of apoptotic signaling pathway [GO:2001234]; negative regulation of axonogenesis [GO:0050771]; negative regulation of core promoter binding [GO:1904797]; negative regulation of epidermal growth factor-activated receptor activity [GO:0007175]; negative regulation of gene expression [GO:0010629]; negative regulation of neuron apoptotic process [GO:0043524]; negative regulation of protein kinase activity [GO:0006469]; negative regulation of protein phosphorylation [GO:0001933]; negative regulation of transcription by RNA polymerase II [GO:0000122]; negative regulation of ubiquitin-dependent protein catabolic process [GO:2000059]; negative regulation of ubiquitin-protein transferase activity [GO:0051444]; neural retina development [GO:0003407]; neurogenesis [GO:0022008]; neuron apoptotic process [GO:0051402]; neuron development [GO:0048666]; neuron differentiation [GO:0030182]; neuron migration [GO:0001764]; neuron projection maintenance [GO:1990535]; Notch receptor processing [GO:0007220]; Notch signaling pathway [GO:0007219]; positive regulation of amyloid fibril formation [GO:1905908]; positive regulation of apoptotic process [GO:0043065]; positive regulation of catalytic activity [GO:0043085]; positive regulation of coagulation [GO:0050820]; positive regulation of dendritic spine development [GO:0060999]; positive regulation of gene expression [GO:0010628]; positive regulation of glycolytic process [GO:0045821]; positive regulation of L-glutamate import across plasma membrane [GO:0002038]; positive regulation of MAP kinase activity [GO:0043406]; positive regulation of phosphorylation [GO:0042327]; positive regulation of proteasomal ubiquitin-dependent protein catabolic process [GO:0032436]; positive regulation of protein binding [GO:0032092]; positive regulation of protein import into nucleus [GO:0042307]; positive regulation of protein kinase activity [GO:0045860]; positive regulation of protein phosphorylation [GO:0001934]; positive regulation of receptor recycling [GO:0001921]; positive regulation of transcription, DNA-templated [GO:0045893]; positive regulation of tumor necrosis factor production [GO:0032760]; post-embryonic development [GO:0009791]; protein glycosylation [GO:0006486]; protein maturation [GO:0051604]; protein processing [GO:0016485]; protein transport [GO:0015031]; regulation of canonical Wnt signaling pathway [GO:0060828]; regulation of epidermal growth factor-activated receptor activity [GO:0007176]; regulation of gene expression [GO:0010468]; regulation of neuron projection development [GO:0010975]; regulation of phosphorylation [GO:0042325]; regulation of protein binding [GO:0043393]; regulation of resting membrane potential [GO:0060075]; regulation of synaptic plasticity [GO:0048167]; regulation of synaptic transmission, glutamatergic [GO:0051966]; response to oxidative stress [GO:0006979]; segmentation [GO:0035282]; sequestering of calcium ion [GO:0051208]; skeletal system morphogenesis [GO:0048705]; skin morphogenesis [GO:0043589]; smooth endoplasmic reticulum calcium ion homeostasis [GO:0051563]; somitogenesis [GO:0001756]; synapse organization [GO:0050808]; synaptic vesicle targeting [GO:0016080]; T cell activation involved in immune response [GO:0002286]; T cell receptor signaling pathway [GO:0050852]; thymus development [GO:0048538]	2	#REF!	#REF!			reviewed	475.9	10.2564	High	3	11	2	TRUE	FALSE	0	NA	NA	NA	0	NA	NA	NA	0	NA	NA	NA	NA	6.71149	NA	NA	NA	NA	NA	NA	NA	NA	NA	NA	NA	NA	NA	NA	NA	NA	NA	NA	NA	NA	NA	NA	NA	NA	NA	NA	NA	NA	NA	NA	NA	NA	NA	NA	NA	NA	NA	Not Found	High	Not Found	Not Found	High	Not Found	Not Found	High	Not Found
Q01129	Q01129	Q01129	Q01129	Q01129	Dcn	Decorin (Bone proteoglycan II) (Dermatan sulfate proteoglycan-II, DSPG) (PG-S2) (PG40)	collagen type VI trimer [GO:0005589]; extracellular matrix [GO:0031012]; extracellular space [GO:0005615]; collagen binding [GO:0005518]; extracellular matrix binding [GO:0050840]; extracellular matrix structural constituent conferring compression resistance [GO:0030021]; glycosaminoglycan binding [GO:0005539]; protein N-terminus binding [GO:0047485]; aging [GO:0007568]; kidney development [GO:0001822]; negative regulation of angiogenesis [GO:0016525]; negative regulation of endothelial cell migration [GO:0010596]; negative regulation of vascular endothelial growth factor signaling pathway [GO:1900747]; peptide cross-linking via chondroitin 4-sulfate glycosaminoglycan [GO:0019800]; placenta development [GO:0001890]; positive regulation of autophagy [GO:0010508]; positive regulation of macroautophagy [GO:0016239]; positive regulation of mitochondrial depolarization [GO:0051901]; positive regulation of mitochondrial fission [GO:0090141]; positive regulation of phosphatidylinositol 3-kinase signaling [GO:0014068]; positive regulation of transcription by RNA polymerase II [GO:0045944]; response to lipopolysaccharide [GO:0032496]; response to mechanical stimulus [GO:0009612]; skeletal muscle tissue development [GO:0007519]; wound healing [GO:0042060]	0	#REF!	#REF!			reviewed	138.9	20.339	High	8	10	8	TRUE	FALSE	0	NA	NA	NA	0	NA	NA	NA	0	NA	NA	NA	NA	11.3759	NA	NA	NA	NA	NA	NA	NA	NA	NA	NA	NA	NA	NA	NA	NA	NA	NA	NA	NA	NA	NA	NA	NA	NA	NA	NA	NA	NA	NA	NA	NA	NA	NA	NA	NA	NA	NA	Not Found	Not Found	Not Found	Not Found	Not Found	Not Found	Not Found	Not Found	Not Found
G3V9C8, Q08201	G3V9C8, Q08201	Q08201	G3V9C8	Q08201	Abcb4	Phosphatidylcholine translocator ABCB4, EC 7.6.2.1 (ATP-binding cassette sub-family B member 4) (Multidrug resistance protein 2) (Multidrug resistance protein 3) (P-glycoprotein 2) (P-glycoprotein 3)	apical plasma membrane [GO:0016324]; clathrin-coated vesicle [GO:0030136]; cytoplasm [GO:0005737]; Golgi membrane [GO:0000139]; integral component of membrane [GO:0016021]; intercellular canaliculus [GO:0046581]; membrane [GO:0016020]; membrane raft [GO:0045121]; plasma membrane [GO:0005886]; ABC-type transporter activity [GO:0140359]; ATP binding [GO:0005524]; ATPase-coupled transmembrane transporter activity [GO:0042626]; ceramide floppase activity [GO:0099038]; phosphatidylcholine floppase activity [GO:0090554]; phosphatidylethanolamine flippase activity [GO:0090555]; xenobiotic transmembrane transporter activity [GO:0042910]; bile acid secretion [GO:0032782]; cellular response to bile acid [GO:1903413]; lipid homeostasis [GO:0055088]; phospholipid translocation [GO:0045332]; positive regulation of cholesterol transport [GO:0032376]; positive regulation of phospholipid translocation [GO:0061092]; positive regulation of phospholipid transport [GO:2001140]; response to fenofibrate [GO:1901557]; response to glucocorticoid [GO:0051384]; response to xenobiotic stimulus [GO:0009410]	2	#REF!	#REF!			reviewed	164.1	1.25196	High	2	13	1	TRUE	FALSE	0	NA	NA	NA	0	NA	NA	NA	0	NA	NA	NA	6.78921	NA	NA	NA	NA	NA	NA	NA	NA	NA	NA	NA	NA	NA	NA	NA	NA	NA	NA	NA	NA	NA	NA	NA	NA	NA	NA	NA	NA	NA	NA	NA	NA	NA	NA	NA	NA	NA	NA	Not Found	Not Found	Not Found	Not Found	Not Found	Not Found	Not Found	Not Found	Not Found
Q09QM4	Q09QM4	Q09QM4	Q09QM4	Q09QM4	Gpr17	Uracil nucleotide/cysteinyl leukotriene receptor, UDP/CysLT receptor (G-protein coupled receptor 17)	integral component of plasma membrane [GO:0005887]; G protein-coupled receptor activity [GO:0004930]; receptor serine/threonine kinase binding [GO:0033612]; negative regulation of inflammatory response to antigenic stimulus [GO:0002862]; oligodendrocyte differentiation [GO:0048709]; positive regulation of cytosolic calcium ion concentration involved in phospholipase C-activating G protein-coupled signaling pathway [GO:0051482]; positive regulation of Rho protein signal transduction [GO:0035025]	1	#REF!	#REF!			reviewed	65.2	2.65487	Medium	1	1	1	TRUE	FALSE	0	NA	NA	NA	0	NA	NA	NA	0	NA	NA	NA	NA	NA	7.06932	NA	NA	NA	NA	NA	NA	NA	NA	NA	NA	NA	NA	NA	NA	NA	NA	NA	NA	NA	NA	NA	NA	NA	NA	NA	NA	NA	NA	NA	NA	NA	NA	NA	NA	NA	NA	Not Found	Not Found	Not Found	Not Found	Not Found	Not Found	Not Found	Not Found	Not Found
Q0PY50, Q4G070	Q0PY50, Q4G070	Q0PY50	Q0PY50	Q0PY50	Aph1b	APH-1B' (Anterior pharynx defective 1 homolog B (C. elegans)) (Aph-1 homolog B, gamma secretase subunit)	endoplasmic reticulum [GO:0005783]; gamma-secretase complex [GO:0070765]; integral component of membrane [GO:0016021]; synapse [GO:0045202]; endopeptidase activator activity [GO:0061133]; protein-macromolecule adaptor activity [GO:0030674]; amyloid precursor protein catabolic process [GO:0042987]; amyloid-beta formation [GO:0034205]; locomotory behavior [GO:0007626]; membrane protein ectodomain proteolysis [GO:0006509]; Notch receptor processing [GO:0007220]; Notch signaling pathway [GO:0007219]; positive regulation of endopeptidase activity [GO:0010950]; prepulse inhibition [GO:0060134]; protein processing [GO:0016485]; short-term memory [GO:0007614]; synaptic transmission, dopaminergic [GO:0001963]; synaptic transmission, glutamatergic [GO:0035249]	1	#REF!	#REF!			unreviewed	58	4.66926	Medium	1	1	1	TRUE	FALSE	0	NA	NA	NA	0	NA	NA	NA	0	NA	NA	NA	NA	NA	7.09064	NA	NA	NA	NA	NA	NA	NA	NA	NA	NA	NA	NA	NA	NA	NA	NA	NA	NA	NA	NA	NA	NA	NA	NA	NA	NA	NA	NA	NA	NA	NA	NA	NA	NA	NA	NA	Not Found	Not Found	Not Found	Not Found	Not Found	Not Found	Not Found	Not Found	Not Found
Q10468	Q10468	Q10468	Q10468	Q10468	B4galnt1	Beta-1,4 N-acetylgalactosaminyltransferase 1, EC 2.4.1.92 ((N-acetylneuraminyl)-galactosylglucosylceramide) (GA2 synthase, EC 2.4.1.-) (GD2 synthase, EC 2.4.1.-) (GM2 synthase, EC 2.4.1.92) (GalNAc-T)	Golgi apparatus [GO:0005794]; Golgi membrane [GO:0000139]; integral component of Golgi membrane [GO:0030173]; plasma membrane [GO:0005886]; (N-acetylneuraminyl)-galactosylglucosylceramide N-acetylgalactosaminyltransferase activity [GO:0003947]; acetylgalactosaminyltransferase activity [GO:0008376]; ganglioside biosynthetic process [GO:0001574]; glycosphingolipid biosynthetic process [GO:0006688]; glycosphingolipid metabolic process [GO:0006687]; lipid glycosylation [GO:0030259]; lipid storage [GO:0019915]; spermatogenesis [GO:0007283]	0	#REF!	#REF!			reviewed	162.2	4.12758	High	2	2	2	TRUE	FALSE	0	NA	NA	NA	0	NA	NA	NA	0	NA	NA	NA	NA	NA	NA	NA	NA	NA	NA	NA	NA	NA	NA	NA	NA	NA	NA	NA	NA	NA	NA	NA	NA	NA	NA	NA	NA	NA	NA	NA	NA	NA	NA	NA	NA	NA	NA	NA	NA	NA	NA	Not Found	High	Not Found	Not Found	High	Not Found	Not Found	High	Not Found
O76009, Q14525	Q14525	Q14525	Q14525	Q14525	KRT33B	Keratin, type I cuticular Ha3-II (Hair keratin, type I Ha3-II) (Keratin-33B, K33B)	cytoskeleton [GO:0005856]; cytosol [GO:0005829]; extracellular exosome [GO:0070062]; extracellular space [GO:0005615]; intermediate filament [GO:0005882]; structural molecule activity [GO:0005198]; aging [GO:0007568]; epithelial cell differentiation [GO:0030855]; hair cycle [GO:0042633]; intermediate filament organization [GO:0045109]	0	#REF!	#REF!			reviewed	307.3	17.8218	High	7	17	1	FALSE	TRUE	0	NA	NA	NA	0	NA	NA	NA	0	NA	NA	NA	NA	8.20799	NA	NA	NA	NA	NA	NA	NA	NA	NA	NA	NA	NA	NA	NA	NA	NA	NA	NA	NA	NA	NA	NA	NA	NA	NA	NA	NA	NA	NA	NA	NA	NA	NA	NA	NA	NA	NA	Not Found	Not Found	Not Found	Not Found	Not Found	Not Found	Not Found	Not Found	Not Found
Q15323, Q6IFV9, Q6IFW0, Q6IFW1	Q15323	Q15323	Q15323	Q15323	KRT31	Keratin, type I cuticular Ha1 (Hair keratin, type I Ha1) (Keratin-31, K31)	cytoskeleton [GO:0005856]; cytosol [GO:0005829]; extracellular exosome [GO:0070062]; extracellular space [GO:0005615]; intermediate filament [GO:0005882]; structural constituent of cytoskeleton [GO:0005200]; epidermis development [GO:0008544]; epithelial cell differentiation [GO:0030855]; intermediate filament organization [GO:0045109]	0	#REF!	#REF!			reviewed	1196.4	19.4712	High	8	19	0	FALSE	TRUE	0	NA	NA	NA	0	NA	NA	NA	0	NA	NA	NA	NA	9.21456	NA	NA	NA	NA	NA	NA	NA	NA	NA	NA	NA	NA	NA	NA	NA	NA	NA	NA	NA	NA	NA	NA	NA	NA	NA	NA	NA	NA	NA	NA	NA	NA	NA	NA	NA	NA	NA	Not Found	Not Found	Not Found	Not Found	Not Found	Not Found	Not Found	Not Found	Not Found
Q2I6B1	Q2I6B1	Q2I6B1	Q2I6B1	Q2I6B1	Atp6v0a2	V-type proton ATPase subunit a	acrosomal vesicle [GO:0001669]; integral component of membrane [GO:0016021]; intracellular organelle [GO:0043229]; perinuclear region of cytoplasm [GO:0048471]; vacuolar proton-transporting V-type ATPase, V0 domain [GO:0000220]; proton-transporting ATPase activity, rotational mechanism [GO:0046961]; cellular iron ion homeostasis [GO:0006879]; cellular response to increased oxygen levels [GO:0036295]	1	#REF!	#REF!			unreviewed	39.7	2.21963	High	2	4	1	TRUE	FALSE	0	NA	NA	NA	0	NA	NA	NA	0	NA	NA	NA	NA	NA	6.97957	NA	NA	NA	NA	NA	NA	NA	NA	NA	NA	NA	NA	NA	NA	NA	NA	NA	NA	NA	NA	NA	NA	NA	NA	NA	NA	NA	NA	NA	NA	NA	NA	NA	NA	NA	NA	Not Found	Not Found	Not Found	Not Found	Not Found	Not Found	Not Found	Not Found	Not Found
Q2YDU5	Q2YDU5	Q2YDU5	Q2YDU5	Q2YDU5	Fgd1	FYVE, RhoGEF and PH domain-containing 1 (RCG38925)	cytoplasm [GO:0005737]; cytoskeleton [GO:0005856]; Golgi apparatus [GO:0005794]; lamellipodium [GO:0030027]; ruffle [GO:0001726]; guanyl-nucleotide exchange factor activity [GO:0005085]; metal ion binding [GO:0046872]; small GTPase binding [GO:0031267]; actin cytoskeleton organization [GO:0030036]; cytoskeleton organization [GO:0007010]; filopodium assembly [GO:0046847]; regulation of cell shape [GO:0008360]; regulation of GTPase activity [GO:0043087]	0	#REF!	#REF!			unreviewed	35.6	3.657	Medium	4	6	2	TRUE	FALSE	0	NA	NA	NA	0	NA	NA	NA	0	NA	NA	NA	NA	NA	NA	NA	NA	NA	NA	NA	NA	NA	NA	NA	NA	NA	NA	NA	NA	NA	NA	NA	NA	NA	NA	NA	NA	NA	NA	NA	NA	NA	NA	NA	NA	NA	NA	NA	NA	NA	NA	Not Found	Not Found	Medium	Not Found	Not Found	Medium	Not Found	Not Found	Medium
Q31265, Q31267, Q861I6	Q31267	Q31267	Q31267	Q31267	rt1-E	MHC class I RT1.E (MHC class I antigen)	integral component of lumenal side of endoplasmic reticulum membrane [GO:0071556]; phagocytic vesicle membrane [GO:0030670]; antigen processing and presentation [GO:0019882]; immune response [GO:0006955]	0	#REF!	#REF!			unreviewed	29.9	14.2091	High	6	17	1	TRUE	FALSE	0	NA	NA	NA	0	NA	NA	NA	0	NA	NA	NA	7.57516	NA	NA	NA	NA	NA	NA	NA	NA	NA	NA	NA	NA	NA	NA	NA	NA	NA	NA	NA	NA	NA	NA	NA	NA	NA	NA	NA	NA	NA	NA	NA	NA	NA	NA	NA	NA	NA	NA	Not Found	Not Found	Not Found	Not Found	Not Found	Not Found	Not Found	Not Found	Not Found
A0A0G2JYK2, Q3B7T9	A0A0G2JYK2, Q3B7T9	Q3B7T9	A0A0G2JYK2	Q3B7T9	Rab11fip1	Rab11 family-interacting protein 1, Rab11-FIP1 (Rab-coupling protein)	intracellular membrane-bounded organelle [GO:0043231]; phagocytic vesicle membrane [GO:0030670]; recycling endosome [GO:0055037]; small GTPase binding [GO:0031267]; negative regulation of adiponectin secretion [GO:0070164]; protein transport [GO:0015031]; regulated exocytosis [GO:0045055]	0	#REF!	#REF!			reviewed	48.3	3.39506	Medium	2	5	1	TRUE	FALSE	0	NA	NA	NA	0	NA	NA	NA	0	NA	NA	NA	NA	8.45162	NA	NA	NA	NA	NA	NA	NA	NA	NA	NA	NA	NA	NA	NA	NA	NA	NA	NA	NA	NA	NA	NA	NA	NA	NA	NA	NA	NA	NA	NA	NA	NA	NA	NA	NA	NA	NA	Not Found	Not Found	Not Found	Not Found	Not Found	Not Found	Not Found	Not Found	Not Found
Q3T052	Q3T052	Q3T052	Q3T052	Q3T052	ITIH4	Inter-alpha-trypsin inhibitor heavy chain H4, ITI heavy chain H4, ITI-HC4, Inter-alpha-inhibitor heavy chain 4	extracellular region [GO:0005576]; serine-type endopeptidase inhibitor activity [GO:0004867]; acute-phase response [GO:0006953]; hyaluronan metabolic process [GO:0030212]	0	#REF!	#REF!			reviewed	62.2	2.62009	Medium	3	5	2	FALSE	TRUE	0	NA	NA	NA	0	NA	NA	NA	0	NA	NA	NA	NA	9.47208	NA	NA	NA	NA	NA	NA	NA	NA	NA	NA	NA	NA	NA	NA	NA	NA	NA	NA	NA	NA	NA	NA	NA	NA	NA	NA	NA	NA	NA	NA	NA	NA	NA	NA	NA	NA	NA	Not Found	Not Found	Not Found	Not Found	Not Found	Not Found	Not Found	Not Found	Not Found
Q3ZBA0	Q3ZBA0	Q3ZBA0	Q3ZBA0	Q3ZBA0	Tecpr1	Tectonin beta-propeller repeat-containing protein 1	autophagosome membrane [GO:0000421]; cytoplasmic vesicle [GO:0031410]; integral component of membrane [GO:0016021]; lysosomal membrane [GO:0005765]; nucleoplasm [GO:0005654]; phosphatidylinositol-3-phosphate binding [GO:0032266]; autophagosome maturation [GO:0097352]; autophagy [GO:0006914]; macroautophagy [GO:0016236]; regulation of autophagosome maturation [GO:1901096]	1	#REF!	#REF!			reviewed	62.9	2.91595	High	3	4	2	TRUE	FALSE	0	NA	NA	NA	0	NA	NA	NA	0	NA	NA	NA	NA	NA	NA	NA	NA	NA	NA	NA	NA	NA	NA	NA	NA	NA	NA	NA	NA	NA	NA	NA	NA	NA	NA	NA	NA	NA	NA	NA	NA	NA	NA	NA	NA	NA	NA	NA	NA	NA	NA	Not Found	High	High	Not Found	High	High	Not Found	High	High
Q45QL8	Q45QL8	Q45QL8	Q45QL8	Q45QL8	Gnb1	Guanine nucleotide binding protein beta 1	cell body [GO:0044297]; signal transduction [GO:0007165]	0	#REF!	#REF!			unreviewed	12.9	37.3541	High	6	82	1	TRUE	FALSE	0	NA	NA	NA	0	NA	NA	NA	0	NA	NA	NA	7.43713	NA	NA	NA	NA	NA	NA	NA	NA	NA	NA	NA	NA	NA	NA	NA	NA	NA	NA	NA	NA	NA	NA	NA	NA	NA	NA	NA	NA	NA	NA	NA	NA	NA	NA	NA	NA	NA	NA	Not Found	Not Found	Not Found	Not Found	Not Found	Not Found	Not Found	Not Found	Not Found
A0A0G2JTZ9, A0A0G2K251, D4A896, Q498U1, Q4KM08, Q68HW7	Q498U1	Q498U1	Q498U1	Q498U1	Abcg3l4	ATP-binding cassette, subfamily G (WHITE), member 3-like 4 (Similar to ATP-binding cassette, sub-family G (WHITE), member 3)	integral component of membrane [GO:0016021]; ATP binding [GO:0005524]	1	#REF!	#REF!			unreviewed	21.7	2.60736	Medium	2	2	2	TRUE	FALSE	0	NA	NA	NA	0	NA	NA	NA	0	NA	NA	NA	NA	NA	8.47857	NA	NA	NA	NA	NA	NA	NA	NA	NA	NA	NA	NA	NA	NA	NA	NA	NA	NA	NA	NA	NA	NA	NA	NA	NA	NA	NA	NA	NA	NA	NA	NA	NA	NA	NA	NA	Not Found	Not Found	Not Found	Not Found	Not Found	Not Found	Not Found	Not Found	Not Found
Q4G067	Q4G067	Q4G067	Q4G067	Q4G067	Mrpl44	Mitochondrial ribosomal protein L44	mitochondrial large ribosomal subunit [GO:0005762]; mitochondrion [GO:0005739]; nuclear body [GO:0016604]; plasma membrane [GO:0005886]; double-stranded RNA binding [GO:0003725]; ribonuclease III activity [GO:0004525]; structural constituent of ribosome [GO:0003735]; mitochondrial translational elongation [GO:0070125]; RNA processing [GO:0006396]; rRNA catabolic process [GO:0016075]	0	#REF!	#REF!			unreviewed	28.5	5.72289	Medium	1	1	1	TRUE	FALSE	0	NA	NA	NA	0	NA	NA	NA	0	NA	NA	NA	NA	6.54689	NA	NA	NA	NA	NA	NA	NA	NA	NA	NA	NA	NA	NA	NA	NA	NA	NA	NA	NA	NA	NA	NA	NA	NA	NA	NA	NA	NA	NA	NA	NA	NA	NA	NA	NA	NA	NA	Not Found	Not Found	Not Found	Not Found	Not Found	Not Found	Not Found	Not Found	Not Found
Q4KLL7	Q4KLL7	Q4KLL7	Q4KLL7	Q4KLL7	Vps4b	Vesicle-fusing ATPase, EC 3.6.4.6	centrosome [GO:0005813]; cytoplasm [GO:0005737]; cytosol [GO:0005829]; endosome [GO:0005768]; endosome membrane [GO:0010008]; Flemming body [GO:0090543]; late endosome membrane [GO:0031902]; nucleus [GO:0005634]; spindle pole [GO:0000922]; ATP binding [GO:0005524]; ATP hydrolysis activity [GO:0016887]; identical protein binding [GO:0042802]; protein C-terminus binding [GO:0008022]; protein homodimerization activity [GO:0042803]; protein-containing complex binding [GO:0044877]; cholesterol transport [GO:0030301]; endosomal transport [GO:0016197]; endosome organization [GO:0007032]; endosome to lysosome transport via multivesicular body sorting pathway [GO:0032510]; ESCRT III complex disassembly [GO:1904903]; late endosomal microautophagy [GO:0061738]; midbody abscission [GO:0061952]; mitotic metaphase plate congression [GO:0007080]; multivesicular body assembly [GO:0036258]; negative regulation of cell death [GO:0060548]; negative regulation of exosomal secretion [GO:1903542]; nucleus organization [GO:0006997]; positive regulation of centriole elongation [GO:1903724]; positive regulation of exosomal secretion [GO:1903543]; positive regulation of G2/M transition of mitotic cell cycle [GO:0010971]; potassium ion transport [GO:0006813]; protein depolymerization [GO:0051261]; regulation of centrosome duplication [GO:0010824]; regulation of mitotic spindle assembly [GO:1901673]; response to lipid [GO:0033993]; ubiquitin-dependent protein catabolic process via the multivesicular body sorting pathway [GO:0043162]; ubiquitin-independent protein catabolic process via the multivesicular body sorting pathway [GO:0090611]; viral budding from plasma membrane [GO:0046761]; viral budding via host ESCRT complex [GO:0039702]	0	#REF!	#REF!			unreviewed	101.4	10.5856	High	4	18	1	TRUE	FALSE	0	NA	NA	NA	0	NA	NA	NA	0	NA	NA	NA	8.81922	NA	NA	NA	NA	NA	NA	NA	NA	NA	NA	NA	NA	NA	NA	NA	NA	NA	NA	NA	NA	NA	NA	NA	NA	NA	NA	NA	NA	NA	NA	NA	NA	NA	NA	NA	NA	NA	NA	Not Found	Not Found	Not Found	Not Found	Not Found	Not Found	Not Found	Not Found	Not Found
Q4V8H8	Q4V8H8	Q4V8H8	Q4V8H8	Q4V8H8	Ehd2	EH domain-containing protein 2	caveola [GO:0005901]; cytosol [GO:0005829]; early endosome [GO:0005769]; endocytic vesicle [GO:0030139]; extrinsic component of membrane [GO:0019898]; intercellular bridge [GO:0045171]; intracellular membrane-bounded organelle [GO:0043231]; membrane [GO:0016020]; microtubule cytoskeleton [GO:0015630]; perinuclear region of cytoplasm [GO:0048471]; plasma membrane [GO:0005886]; recycling endosome membrane [GO:0055038]; ATP binding [GO:0005524]; calcium ion binding [GO:0005509]; GTP binding [GO:0005525]; hydrolase activity [GO:0016787]; identical protein binding [GO:0042802]; protein domain specific binding [GO:0019904]; cilium assembly [GO:0060271]; cortical actin cytoskeleton organization [GO:0030866]; endocytic recycling [GO:0032456]; endocytosis [GO:0006897]; endosomal transport [GO:0016197]; plasma membrane tubulation [GO:0097320]; positive regulation of endocytic recycling [GO:2001137]; positive regulation of myoblast fusion [GO:1901741]; protein localization to plasma membrane [GO:0072659]	0	#REF!	#REF!			reviewed	105.8	2.94659	Medium	2	4	1	TRUE	FALSE	0	NA	NA	NA	0	NA	NA	NA	0	NA	NA	NA	NA	NA	7.72247	NA	NA	NA	NA	NA	NA	NA	NA	NA	NA	NA	NA	NA	NA	NA	NA	NA	NA	NA	NA	NA	NA	NA	NA	NA	NA	NA	NA	NA	NA	NA	NA	NA	NA	NA	NA	Not Found	Not Found	Not Found	Not Found	Not Found	Not Found	Not Found	Not Found	Not Found
Q4V8J4	Q4V8J4	Q4V8J4	Q4V8J4	Q4V8J4	Gpat3	Glycerol-3-phosphate acyltransferase 3, GPAT-3, EC 2.3.1.15 (1-acyl-sn-glycerol-3-phosphate O-acyltransferase 10, AGPAT 10) (1-acyl-sn-glycerol-3-phosphate O-acyltransferase 9, 1-AGP acyltransferase 9, 1-AGPAT 9, EC 2.3.1.51) (Lysophosphatidic acid acyltransferase theta, LPAAT-theta)	endoplasmic reticulum [GO:0005783]; endoplasmic reticulum membrane [GO:0005789]; integral component of membrane [GO:0016021]; 1-acylglycerol-3-phosphate O-acyltransferase activity [GO:0003841]; glycerol-3-phosphate O-acyltransferase activity [GO:0004366]; sn-1-glycerol-3-phosphate C16:0-DCA-CoA acyl transferase activity [GO:0102420]; CDP-diacylglycerol biosynthetic process [GO:0016024]; glycerol-3-phosphate metabolic process [GO:0006072]; phospholipid biosynthetic process [GO:0008654]; regulation of TOR signaling [GO:0032006]; triglyceride biosynthetic process [GO:0019432]	1	#REF!	#REF!			reviewed	118.2	6.56455	High	4	14	1	TRUE	FALSE	0	NA	NA	NA	0	NA	NA	NA	0	NA	NA	NA	NA	NA	7.16189	NA	NA	NA	NA	NA	NA	NA	NA	NA	NA	NA	NA	NA	NA	NA	NA	NA	NA	NA	NA	NA	NA	NA	NA	NA	NA	NA	NA	NA	NA	NA	NA	NA	NA	NA	NA	Not Found	Not Found	Not Found	Not Found	Not Found	Not Found	Not Found	Not Found	Not Found
Q569A6	Q569A6	Q569A6	Q569A6	Q569A6	Kdelr1	ER lumen protein-retaining receptor 1 (KDEL endoplasmic reticulum protein retention receptor 1, KDEL receptor 1)	cis-Golgi network [GO:0005801]; COPI-coated vesicle membrane [GO:0030663]; endoplasmic reticulum [GO:0005783]; endoplasmic reticulum membrane [GO:0005789]; endoplasmic reticulum-Golgi intermediate compartment [GO:0005793]; endoplasmic reticulum-Golgi intermediate compartment membrane [GO:0033116]; Golgi apparatus [GO:0005794]; Golgi membrane [GO:0000139]; integral component of membrane [GO:0016021]; ER retention sequence binding [GO:0046923]; KDEL sequence binding [GO:0005046]; endoplasmic reticulum to Golgi vesicle-mediated transport [GO:0006888]; protein retention in ER lumen [GO:0006621]; protein transport [GO:0015031]; retrograde vesicle-mediated transport, Golgi to endoplasmic reticulum [GO:0006890]; T cell apoptotic process [GO:0070231]; T cell differentiation [GO:0030217]	1	#REF!	#REF!			reviewed	82.2	12.7358	High	2	2	2	TRUE	FALSE	0	NA	NA	NA	0	NA	NA	NA	0	NA	NA	NA	7.41785	NA	NA	NA	NA	NA	NA	NA	NA	NA	NA	NA	NA	NA	NA	NA	NA	NA	NA	NA	NA	NA	NA	NA	NA	NA	NA	NA	NA	NA	NA	NA	NA	NA	NA	NA	NA	NA	NA	Not Found	High	Not Found	Not Found	High	Not Found	Not Found	High	Not Found
Q5HZE4	Q5HZE4	Q5HZE4	Q5HZE4	Q5HZE4	Mri1	Methylthioribose-1-phosphate isomerase, M1Pi, MTR-1-P isomerase, EC 5.3.1.23 (S-methyl-5-thioribose-1-phosphate isomerase) (Translation initiation factor eIF-2B subunit alpha/beta/delta-like protein)	cytosol [GO:0005829]; fibrillar center [GO:0001650]; nucleoplasm [GO:0005654]; identical protein binding [GO:0042802]; S-methyl-5-thioribose-1-phosphate isomerase activity [GO:0046523]; L-methionine salvage from methylthioadenosine [GO:0019509]; L-methionine salvage from S-adenosylmethionine [GO:0019284]	0	#REF!	#REF!			reviewed	55.5	9.48509	High	4	4	4	TRUE	FALSE	0	NA	NA	NA	0	NA	NA	NA	0	NA	NA	NA	NA	8.30652	NA	NA	NA	NA	NA	NA	NA	NA	NA	NA	NA	NA	NA	NA	NA	NA	NA	NA	NA	NA	NA	NA	NA	NA	NA	NA	NA	NA	NA	NA	NA	NA	NA	NA	NA	NA	NA	Not Found	High	High	Not Found	High	High	Not Found	High	High
Q5M7A3	Q5M7A3	Q5M7A3	Q5M7A3	Q5M7A3	Slc35g2	Solute carrier family 35 member G2 (Transmembrane protein 22)	Golgi apparatus [GO:0005794]; integral component of membrane [GO:0016021]; plasma membrane [GO:0005886]	1	#REF!	#REF!			reviewed	35.8	2.18447	Medium	1	2	1	TRUE	FALSE	0	NA	NA	NA	0	NA	NA	NA	0	NA	NA	NA	NA	6.33807	NA	NA	NA	NA	NA	NA	NA	NA	NA	NA	NA	NA	NA	NA	NA	NA	NA	NA	NA	NA	NA	NA	NA	NA	NA	NA	NA	NA	NA	NA	NA	NA	NA	NA	NA	NA	NA	Medium	Not Found	Not Found	Medium	Not Found	Not Found	Medium	Not Found	Not Found
F1LR53, Q5PQM9	F1LR53, Q5PQM9	Q5PQM9	Q5PQM9	Q5PQM9	Slc25a30	Kidney mitochondrial carrier protein 1 (Solute carrier family 25 member 30)	integral component of membrane [GO:0016021]; mitochondrial inner membrane [GO:0005743]; mitochondrion [GO:0005739]; antiporter activity [GO:0015297]; malate transmembrane transporter activity [GO:0015140]; oxaloacetate transmembrane transporter activity [GO:0015131]; succinate transmembrane transporter activity [GO:0015141]; sulfate transmembrane transporter activity [GO:0015116]; thiosulfate transmembrane transporter activity [GO:0015117]; malate transmembrane transport [GO:0071423]; oxaloacetate transport [GO:0015729]; phosphate ion transmembrane transport [GO:0035435]; succinate transmembrane transport [GO:0071422]; sulfate transport [GO:0008272]; thiosulfate transport [GO:0015709]	2	#REF!	#REF!			reviewed	66.2	12.3711	High	3	7	1	TRUE	FALSE	0	NA	NA	NA	0	NA	NA	NA	0	NA	NA	NA	NA	NA	6.73606	NA	NA	NA	NA	NA	NA	NA	NA	NA	NA	NA	NA	NA	NA	NA	NA	NA	NA	NA	NA	NA	NA	NA	NA	NA	NA	NA	NA	NA	NA	NA	NA	NA	NA	NA	NA	Not Found	Not Found	Not Found	Not Found	Not Found	Not Found	Not Found	Not Found	Not Found
Q5PQP8	Q5PQP8	Q5PQP8	Q5PQP8	Q5PQP8	Cuedc1	CUE domain-containing 1	ubiquitin binding [GO:0043130]	0	#REF!	#REF!			unreviewed	13.2	6.95876	Medium	1	1	1	TRUE	FALSE	0	NA	NA	NA	0	NA	NA	NA	0	NA	NA	NA	NA	NA	NA	NA	NA	NA	NA	NA	NA	NA	NA	NA	NA	NA	NA	NA	NA	NA	NA	NA	NA	NA	NA	NA	NA	NA	NA	NA	NA	NA	NA	NA	NA	NA	NA	NA	NA	NA	NA	Not Found	High	Not Found	Not Found	High	Not Found	Not Found	High	Not Found
Q5U2V5	Q5U2V5	Q5U2V5	Q5U2V5	Q5U2V5	Crls1	Cardiolipin synthase (CMP-forming), CLS, EC 2.7.8.41	integral component of membrane [GO:0016021]; mitochondrial inner membrane [GO:0005743]; mitochondrial membrane [GO:0031966]; mitochondrion [GO:0005739]; cardiolipin synthase activity [GO:0008808]; CDP-diacylglycerol-phosphatidylglycerol phosphatidyltransferase activity [GO:0043337]; cardiolipin biosynthetic process [GO:0032049]; glycerophospholipid biosynthetic process [GO:0046474]; response to phosphatidylethanolamine [GO:1905711]; response to thyroxine [GO:0097068]	1	#REF!	#REF!			reviewed	61.7	6.29139	Medium	1	1	1	TRUE	FALSE	0	NA	NA	NA	0	NA	NA	NA	0	NA	NA	NA	NA	8.12257	NA	NA	NA	NA	NA	NA	NA	NA	NA	NA	NA	NA	NA	NA	NA	NA	NA	NA	NA	NA	NA	NA	NA	NA	NA	NA	NA	NA	NA	NA	NA	NA	NA	NA	NA	NA	NA	Not Found	Not Found	Not Found	Not Found	Not Found	Not Found	Not Found	Not Found	Not Found
A0A0G2K7M2, Q5XFX7	A0A0G2K7M2, Q5XFX7	Q5XFX7	A0A0G2K7M2	Q5XFX7	Rad23a	UV excision repair protein RAD23	cytoplasm [GO:0005737]; cytosol [GO:0005829]; Golgi apparatus [GO:0005794]; nucleoplasm [GO:0005654]; nucleus [GO:0005634]; proteasome complex [GO:0000502]; protein-containing complex [GO:0032991]; damaged DNA binding [GO:0003684]; kinase binding [GO:0019900]; polyubiquitin modification-dependent protein binding [GO:0031593]; proteasome binding [GO:0070628]; ubiquitin binding [GO:0043130]; ubiquitin-specific protease binding [GO:1990381]; cellular response to DNA damage stimulus [GO:0006974]; nucleotide-excision repair [GO:0006289]; positive regulation of cell cycle [GO:0045787]; positive regulation of proteasomal ubiquitin-dependent protein catabolic process [GO:0032436]; positive regulation of viral genome replication [GO:0045070]; proteasome-mediated ubiquitin-dependent protein catabolic process [GO:0043161]; protein destabilization [GO:0031648]; regulation of proteasomal ubiquitin-dependent protein catabolic process [GO:0032434]	0	#REF!	#REF!			unreviewed	59	9.11681	High	4	18	1	TRUE	FALSE	0	NA	NA	NA	0	NA	NA	NA	0	NA	NA	NA	NA	NA	7.05745	NA	NA	NA	NA	NA	NA	NA	NA	NA	NA	NA	NA	NA	NA	NA	NA	NA	NA	NA	NA	NA	NA	NA	NA	NA	NA	NA	NA	NA	NA	NA	NA	NA	NA	NA	NA	Not Found	Not Found	Not Found	Not Found	Not Found	Not Found	Not Found	Not Found	Not Found
A0A0G2JSR4, A0A0G2JXI4, G3V8K7, P52632, Q62771	A0A0G2JSR4, G3V8K7, P52632, Q62771	Q62771	G3V8K7	Q62771	Stat5a	Signal transducer and activator of transcription 5A (Mammary gland factor)	cytoplasm [GO:0005737]; cytosol [GO:0005829]; nucleus [GO:0005634]; DNA binding [GO:0003677]; DNA-binding transcription activator activity, RNA polymerase II-specific [GO:0001228]; DNA-binding transcription factor activity [GO:0003700]; DNA-binding transcription factor activity, RNA polymerase II-specific [GO:0000981]; double-stranded DNA binding [GO:0003690]; phosphate ion binding [GO:0042301]; RNA polymerase II cis-regulatory region sequence-specific DNA binding [GO:0000978]; sequence-specific DNA binding [GO:0043565]; cellular response to cytokine stimulus [GO:0071345]; cellular response to granulocyte macrophage colony-stimulating factor stimulus [GO:0097011]; cellular response to organic cyclic compound [GO:0071407]; cytokine-mediated signaling pathway [GO:0019221]; defense response [GO:0006952]; development of secondary female sexual characteristics [GO:0046543]; development of secondary male sexual characteristics [GO:0046544]; epithelial cell differentiation involved in prostate gland development [GO:0060742]; female pregnancy [GO:0007565]; growth hormone receptor signaling pathway via JAK-STAT [GO:0060397]; lactation [GO:0007595]; lipid storage [GO:0019915]; luteinization [GO:0001553]; mammary gland development [GO:0030879]; mammary gland epithelium development [GO:0061180]; mammary gland involution [GO:0060056]; multicellular organismal reproductive process [GO:0048609]; natural killer cell differentiation [GO:0001779]; negative regulation of apoptotic process [GO:0043066]; negative regulation of erythrocyte differentiation [GO:0045647]; negative regulation of mast cell apoptotic process [GO:0033026]; peptidyl-tyrosine phosphorylation [GO:0018108]; Peyer's patch development [GO:0048541]; positive regulation of activated T cell proliferation [GO:0042104]; positive regulation of B cell differentiation [GO:0045579]; positive regulation of blood vessel endothelial cell migration [GO:0043536]; positive regulation of cell population proliferation [GO:0008284]; positive regulation of endothelial cell proliferation [GO:0001938]; positive regulation of gamma-delta T cell differentiation [GO:0045588]; positive regulation of inflammatory response [GO:0050729]; positive regulation of interleukin-2 production [GO:0032743]; positive regulation of lymphocyte differentiation [GO:0045621]; positive regulation of mast cell differentiation [GO:0060376]; positive regulation of mast cell proliferation [GO:0070668]; positive regulation of mitotic cell cycle [GO:0045931]; positive regulation of multicellular organism growth [GO:0040018]; positive regulation of natural killer cell differentiation [GO:0032825]; positive regulation of natural killer cell mediated cytotoxicity [GO:0045954]; positive regulation of transcription by RNA polymerase II [GO:0045944]; prostate gland epithelium morphogenesis [GO:0060740]; receptor signaling pathway via JAK-STAT [GO:0007259]; reelin-mediated signaling pathway [GO:0038026]; regulation of cell adhesion [GO:0030155]; regulation of cell population proliferation [GO:0042127]; regulation of epithelial cell differentiation [GO:0030856]; regulation of multicellular organism growth [GO:0040014]; regulation of steroid metabolic process [GO:0019218]; regulation of transcription by RNA polymerase II [GO:0006357]; regulation of transcription, DNA-templated [GO:0006355]; response to ethanol [GO:0045471]; response to nutrient levels [GO:0031667]; response to peptide hormone [GO:0043434]; T cell differentiation in thymus [GO:0033077]; T cell homeostasis [GO:0043029]; taurine metabolic process [GO:0019530]; transcription by RNA polymerase II [GO:0006366]	0	#REF!	#REF!			reviewed	233.8	2.64817	Medium	3	12	1	TRUE	FALSE	0	NA	NA	NA	0	NA	NA	NA	0	NA	NA	NA	NA	NA	6.69349	NA	NA	NA	NA	NA	NA	NA	NA	NA	NA	NA	NA	NA	NA	NA	NA	NA	NA	NA	NA	NA	NA	NA	NA	NA	NA	NA	NA	NA	NA	NA	NA	NA	NA	NA	NA	Medium	Medium	Medium	Medium	Medium	Medium	Medium	Medium	Medium
Q62909	Q62909	Q62909	Q62909	Q62909	Kif2c	Kinesin-like protein KIF2C (Kinesin-related protein 2) (Mitotic centromere-associated kinesin, MCAK)	centrosome [GO:0005813]; chromosome, centromeric region [GO:0000775]; cytoplasm [GO:0005737]; kinesin complex [GO:0005871]; kinetochore [GO:0000776]; microtubule [GO:0005874]; microtubule plus-end [GO:0035371]; nucleus [GO:0005634]; spindle [GO:0005819]; ATP binding [GO:0005524]; ATP hydrolysis activity [GO:0016887]; microtubule binding [GO:0008017]; microtubule motor activity [GO:0003777]; microtubule plus-end binding [GO:0051010]; attachment of mitotic spindle microtubules to kinetochore [GO:0051315]; cell division [GO:0051301]; establishment or maintenance of microtubule cytoskeleton polarity [GO:0030951]; metaphase plate congression [GO:0051310]; microtubule depolymerization [GO:0007019]; microtubule-based movement [GO:0007018]; mitotic metaphase plate congression [GO:0007080]; regulation of chromosome segregation [GO:0051983]	0	#REF!	#REF!			reviewed	105.2	4.17288	High	4	13	1	TRUE	FALSE	0	NA	NA	NA	0	NA	NA	NA	0	NA	NA	NA	NA	NA	NA	NA	NA	NA	NA	NA	NA	NA	NA	NA	NA	NA	NA	NA	NA	NA	NA	NA	NA	NA	NA	NA	NA	NA	NA	NA	NA	NA	NA	NA	NA	NA	NA	NA	NA	NA	NA	High	Not Found	Not Found	High	Not Found	Not Found	High	Not Found	Not Found
Q62962	Q62962	Q62962	Q62962	Q62962	Asic2	Acid-sensing ion channel 2, ASIC2 (Amiloride-sensitive brain sodium channel) (Amiloride-sensitive brain sodium channel 2) (Amiloride-sensitive cation channel 1, neuronal) (Amiloride-sensitive cation channel neuronal 1) (Brain sodium channel 1, BNC1, BNaC1) (Mammalian degenerin homolog, MDEG)	dendritic spine [GO:0043197]; integral component of membrane [GO:0016021]; integral component of plasma membrane [GO:0005887]; neuron projection [GO:0043005]; neuronal cell body [GO:0043025]; synapse [GO:0045202]; cation channel activity [GO:0005261]; ion channel activity [GO:0005216]; ion gated channel activity [GO:0022839]; ligand-gated sodium channel activity [GO:0015280]; voltage-gated sodium channel activity [GO:0005248]; cation transport [GO:0006812]; cellular response to acidic pH [GO:0071468]; cellular response to xenobiotic stimulus [GO:0071466]; detection of mechanical stimulus involved in sensory perception [GO:0050974]; ion transmembrane transport [GO:0034220]; negative regulation of apoptotic process [GO:0043066]; phototransduction [GO:0007602]; positive regulation of cation channel activity [GO:2001259]; positive regulation of synapse assembly [GO:0051965]; protein localization to synapse [GO:0035418]; regulation of ion transmembrane transport [GO:0034765]; regulation of membrane potential [GO:0042391]; regulation of systemic arterial blood pressure by aortic arch baroreceptor feedback [GO:0003026]; regulation of vasoconstriction [GO:0019229]; response to acidic pH [GO:0010447]; response to mechanical stimulus [GO:0009612]; sensory perception of sound [GO:0007605]; sensory perception of sour taste [GO:0050915]; sodium ion transmembrane transport [GO:0035725]; sodium ion transport [GO:0006814]	2	#REF!	#REF!			reviewed	278.1	17.1875	High	7	23	1	TRUE	FALSE	0	NA	NA	NA	0	NA	NA	NA	0	NA	NA	NA	NA	NA	6.86542	NA	NA	NA	NA	NA	NA	NA	NA	NA	NA	NA	NA	NA	NA	NA	NA	NA	NA	NA	NA	NA	NA	NA	NA	NA	NA	NA	NA	NA	NA	NA	NA	NA	NA	NA	NA	Not Found	Not Found	Not Found	Not Found	Not Found	Not Found	Not Found	Not Found	Not Found
A0A0U1RRX6, G3V879, Q63619	A0A0U1RRX6, G3V879, Q63619	Q63619	G3V879	Q63619	Coq7	5-demethoxyubiquinone hydroxylase, mitochondrial, DMQ hydroxylase, EC 1.14.99.60 (Timing protein clk-1 homolog) (Ubiquinone biosynthesis monooxygenase COQ7)	mitochondrial inner membrane [GO:0005743]; nucleus [GO:0005634]; ubiquinone biosynthesis complex [GO:0110142]; 3-demethoxyubiquinol 3-hydroxylase activity [GO:0008682]; metal ion binding [GO:0046872]; age-dependent response to oxidative stress [GO:0001306]; cellular response to oxidative stress [GO:0034599]; determination of adult lifespan [GO:0008340]; in utero embryonic development [GO:0001701]; mitochondrial ATP synthesis coupled electron transport [GO:0042775]; mitochondrion morphogenesis [GO:0070584]; neural tube formation [GO:0001841]; neurogenesis [GO:0022008]; regulation of gene expression [GO:0010468]; regulation of reactive oxygen species metabolic process [GO:2000377]; respiratory electron transport chain [GO:0022904]; response to oxidative stress [GO:0006979]; response to xenobiotic stimulus [GO:0009410]; ubiquinone biosynthetic process [GO:0006744]	0	#REF!	#REF!			reviewed	88.1	11.1732	Medium	2	2	2	TRUE	FALSE	0	NA	NA	NA	0	NA	NA	NA	0	NA	NA	NA	NA	NA	6.86542	NA	NA	NA	NA	NA	NA	NA	NA	NA	NA	NA	NA	NA	NA	NA	NA	NA	NA	NA	NA	NA	NA	NA	NA	NA	NA	NA	NA	NA	NA	NA	NA	NA	NA	NA	NA	Not Found	Not Found	High	Not Found	Not Found	High	Not Found	Not Found	High
Q63788	Q63788	Q63788	Q63788	Q63788	Pik3r2	Phosphatidylinositol 3-kinase regulatory subunit beta, PI3-kinase regulatory subunit beta, PI3K regulatory subunit beta, PtdIns-3-kinase regulatory subunit beta (Phosphatidylinositol 3-kinase 85 kDa regulatory subunit beta, PI3-kinase subunit p85-beta, PtdIns-3-kinase regulatory subunit p85-beta)	cytosol [GO:0005829]; focal adhesion [GO:0005925]; nucleus [GO:0005634]; phosphatidylinositol 3-kinase complex [GO:0005942]; phosphatidylinositol 3-kinase complex, class IA [GO:0005943]; 1-phosphatidylinositol-3-kinase regulator activity [GO:0046935]; phosphatidylinositol 3-kinase regulatory subunit binding [GO:0036312]; phosphotyrosine residue binding [GO:0001784]; protein heterodimerization activity [GO:0046982]; protein phosphatase binding [GO:0019903]; receptor tyrosine kinase binding [GO:0030971]; cellular glucose homeostasis [GO:0001678]; cellular response to insulin stimulus [GO:0032869]; insulin receptor signaling pathway [GO:0008286]; negative regulation of cell migration involved in sprouting angiogenesis [GO:0090051]; negative regulation of MAPK cascade [GO:0043409]; phosphatidylinositol 3-kinase signaling [GO:0014065]; phosphatidylinositol phosphate biosynthetic process [GO:0046854]; positive regulation of cell adhesion [GO:0045785]; positive regulation of protein import into nucleus [GO:0042307]; positive regulation of transcription by RNA polymerase II [GO:0045944]; protein transport [GO:0015031]; regulation of actin filament polymerization [GO:0030833]; regulation of autophagy [GO:0010506]; regulation of phosphatidylinositol 3-kinase activity [GO:0043551]; regulation of protein localization to plasma membrane [GO:1903076]; regulation of stress fiber assembly [GO:0051492]; response to endoplasmic reticulum stress [GO:0034976]	0	#REF!	#REF!			reviewed	98.3	14.1274	High	9	24	1	TRUE	FALSE	0	NA	NA	NA	0	NA	NA	NA	0	NA	NA	NA	NA	7.05202	NA	NA	NA	NA	NA	NA	NA	NA	NA	NA	NA	NA	NA	NA	NA	NA	NA	NA	NA	NA	NA	NA	NA	NA	NA	NA	NA	NA	NA	NA	NA	NA	NA	NA	NA	NA	NA	Not Found	High	Not Found	Not Found	High	Not Found	Not Found	High	Not Found
Q63798	Q63798	Q63798	Q63798	Q63798	Psme2	Proteasome activator complex subunit 2 (11S regulator complex subunit beta, REG-beta) (Activator of multicatalytic protease subunit 2) (Proteasome activator 28 subunit beta, PA28b, PA28beta)	cytoplasm [GO:0005737]; nucleoplasm [GO:0005654]; proteasome activator complex [GO:0008537]; endopeptidase activator activity [GO:0061133]; identical protein binding [GO:0042802]; antigen processing and presentation of exogenous antigen [GO:0019884]; positive regulation of endopeptidase activity [GO:0010950]; regulation of G1/S transition of mitotic cell cycle [GO:2000045]; regulation of proteasomal protein catabolic process [GO:0061136]	0	#REF!	#REF!			reviewed	70.3	18.9076	High	4	10	3	TRUE	FALSE	0	NA	NA	NA	0	NA	NA	NA	0	NA	NA	NA	NA	NA	6.40429	NA	NA	NA	NA	NA	NA	NA	NA	NA	NA	NA	NA	NA	NA	NA	NA	NA	NA	NA	NA	NA	NA	NA	NA	NA	NA	NA	NA	NA	NA	NA	NA	NA	NA	NA	NA	Not Found	Not Found	High	Not Found	Not Found	High	Not Found	Not Found	High
Q63942	Q63942	Q63942	Q63942	Q63942	Rab3d	GTP-binding protein Rab-3D	cytoplasmic microtubule [GO:0005881]; endosome [GO:0005768]; plasma membrane [GO:0005886]; secretory vesicle [GO:0099503]; synaptic vesicle [GO:0008021]; transport vesicle [GO:0030133]; zymogen granule [GO:0042588]; GTP binding [GO:0005525]; GTP-dependent protein binding [GO:0030742]; GTPase activity [GO:0003924]; myosin V binding [GO:0031489]; bone resorption [GO:0045453]; peptidyl-cysteine methylation [GO:0018125]; positive regulation of regulated secretory pathway [GO:1903307]; protein localization to plasma membrane [GO:0072659]; protein secretion [GO:0009306]; regulation of exocytosis [GO:0017157]; vesicle docking involved in exocytosis [GO:0006904]	0	#REF!	#REF!			reviewed	101.1	40.6393	High	9	81	1	TRUE	FALSE	0	NA	NA	NA	0	NA	NA	NA	0	NA	NA	NA	NA	NA	NA	NA	NA	NA	NA	NA	NA	NA	NA	NA	NA	NA	NA	NA	NA	NA	NA	NA	NA	NA	NA	NA	NA	NA	NA	NA	NA	NA	NA	NA	NA	NA	NA	NA	NA	NA	NA	High	High	High	High	High	High	High	High	High
A0A0G2KA82, Q66H18	A0A0G2KA82, Q66H18	Q66H18	A0A0G2KA82	Q66H18	Sypl1	Synaptophysin-like 1 (Synaptophysin-like protein, isoform CRA_a)	integral component of synaptic vesicle membrane [GO:0030285]; membrane [GO:0016020]; secretory granule [GO:0030141]; synaptic vesicle membrane [GO:0030672]	0	#REF!	#REF!			unreviewed	26	4.26357	Medium	1	2	1	TRUE	FALSE	0	NA	NA	NA	0	NA	NA	NA	0	NA	NA	NA	6.30012	NA	NA	NA	NA	NA	NA	NA	NA	NA	NA	NA	NA	NA	NA	NA	NA	NA	NA	NA	NA	NA	NA	NA	NA	NA	NA	NA	NA	NA	NA	NA	NA	NA	NA	NA	NA	NA	NA	Not Found	Not Found	Not Found	Not Found	Not Found	Not Found	Not Found	Not Found	Not Found
Q68FT9	Q68FT9	Q68FT9	Q68FT9	Q68FT9	Scly	Selenocysteine lyase, EC 4.4.1.16	catalytic complex [GO:1902494]; cytosol [GO:0005829]; Golgi apparatus [GO:0005794]; amino acid binding [GO:0016597]; protein homodimerization activity [GO:0042803]; selenocysteine lyase activity [GO:0009000]; transferase activity [GO:0016740]; vitamin B6 binding [GO:0070279]; lipid metabolic process [GO:0006629]; negative regulation of cellular response to oxidative stress [GO:1900408]; response to insulin [GO:0032868]; selenium compound metabolic process [GO:0001887]; selenocysteine catabolic process [GO:0016261]	0	#REF!	#REF!			reviewed	114.4	4.39815	Medium	2	2	2	TRUE	FALSE	0	NA	NA	NA	0	NA	NA	NA	0	NA	NA	NA	NA	NA	NA	NA	NA	NA	NA	NA	NA	NA	NA	NA	NA	NA	NA	NA	NA	NA	NA	NA	NA	NA	NA	NA	NA	NA	NA	NA	NA	NA	NA	NA	NA	NA	NA	NA	NA	NA	NA	Not Found	Not Found	Not Found	Not Found	Not Found	Not Found	Not Found	Not Found	Not Found
Q68FU3	Q68FU3	Q68FU3	Q68FU3	Q68FU3	Etfb	Electron transfer flavoprotein subunit beta, Beta-ETF	electron transfer flavoprotein complex [GO:0045251]; mitochondrial matrix [GO:0005759]; electron transfer activity [GO:0009055]; nucleotide binding [GO:0000166]; cellular amino acid catabolic process [GO:0009063]; fatty acid beta-oxidation using acyl-CoA dehydrogenase [GO:0033539]; respiratory electron transport chain [GO:0022904]	0	#REF!	#REF!			reviewed	64.8	5.4902	Medium	2	2	2	TRUE	FALSE	0	NA	NA	NA	0	NA	NA	NA	0	NA	NA	NA	6.74685	NA	NA	NA	NA	NA	NA	NA	NA	NA	NA	NA	NA	NA	NA	NA	NA	NA	NA	NA	NA	NA	NA	NA	NA	NA	NA	NA	NA	NA	NA	NA	NA	NA	NA	NA	NA	NA	NA	Not Found	Not Found	High	Not Found	Not Found	High	Not Found	Not Found	High
Q68FX9	Q68FX9	Q68FX9	Q68FX9	Q68FX9	Sirt5	NAD-dependent protein deacylase sirtuin-5, mitochondrial, EC 2.3.1.- (Regulatory protein SIR2 homolog 5) (SIR2-like protein 5)	cytosol [GO:0005829]; mitochondrial inner membrane [GO:0005743]; mitochondrial intermembrane space [GO:0005758]; mitochondrial matrix [GO:0005759]; mitochondrion [GO:0005739]; nucleus [GO:0005634]; NAD+ binding [GO:0070403]; protein-glutaryllysine deglutarylase activity [GO:0061697]; protein-malonyllysine demalonylase activity [GO:0036054]; protein-succinyllysine desuccinylase activity [GO:0036055]; transferase activity [GO:0016740]; zinc ion binding [GO:0008270]; negative regulation of cardiac muscle cell apoptotic process [GO:0010667]; negative regulation of reactive oxygen species metabolic process [GO:2000378]; peptidyl-lysine demalonylation [GO:0036047]; peptidyl-lysine desuccinylation [GO:0036049]; protein deacetylation [GO:0006476]; protein deglutarylation [GO:0061698]; protein demalonylation [GO:0036046]; protein desuccinylation [GO:0036048]; regulation of ketone biosynthetic process [GO:0010566]; regulation of succinate dehydrogenase activity [GO:1904229]; response to ischemia [GO:0002931]; response to nutrient levels [GO:0031667]	0	#REF!	#REF!			reviewed	111.6	9.67742	High	2	2	2	TRUE	FALSE	0	NA	NA	NA	0	NA	NA	NA	0	NA	NA	NA	NA	NA	NA	NA	NA	NA	NA	NA	NA	NA	NA	NA	NA	NA	NA	NA	NA	NA	NA	NA	NA	NA	NA	NA	NA	NA	NA	NA	NA	NA	NA	NA	NA	NA	NA	NA	NA	NA	NA	High	High	Not Found	High	High	Not Found	High	High	Not Found
A0A0G2JXM6, Q6AXT7	A0A0G2JXM6, Q6AXT7	Q6AXT7	Q6AXT7	Q6AXT7	Rbm42	RNA-binding protein 42 (RNA-binding motif protein 42)	cytoplasm [GO:0005737]; nucleus [GO:0005634]; ribonucleoprotein complex [GO:1990904]; RNA binding [GO:0003723]; negative regulation of mRNA splicing, via spliceosome [GO:0048025]	0	#REF!	#REF!			reviewed	72.3	5.43933	High	2	3	2	TRUE	FALSE	0	NA	NA	NA	0	NA	NA	NA	0	NA	NA	NA	5.71973	NA	NA	NA	NA	NA	NA	NA	NA	NA	NA	NA	NA	NA	NA	NA	NA	NA	NA	NA	NA	NA	NA	NA	NA	NA	NA	NA	NA	NA	NA	NA	NA	NA	NA	NA	NA	NA	NA	Medium	Not Found	Not Found	Medium	Not Found	Not Found	Medium	Not Found	Not Found
Q6AXY8	Q6AXY8	Q6AXY8	Q6AXY8	Q6AXY8	Dhrs1	Dehydrogenase/reductase (SDR family) member 1 (Dehydrogenase/reductase (SDR family) member 1, isoform CRA_b) (Dehydrogenase/reductase 1)	endoplasmic reticulum [GO:0005783]; carbonyl reductase (NADPH) activity [GO:0004090]; oxidoreductase activity, acting on the CH-OH group of donors, NAD or NADP as acceptor [GO:0016616]	0	#REF!	#REF!			unreviewed	10.2	3.83387	Medium	1	1	1	TRUE	FALSE	0	NA	NA	NA	0	NA	NA	NA	0	NA	NA	NA	NA	NA	7.41785	NA	NA	NA	NA	NA	NA	NA	NA	NA	NA	NA	NA	NA	NA	NA	NA	NA	NA	NA	NA	NA	NA	NA	NA	NA	NA	NA	NA	NA	NA	NA	NA	NA	NA	NA	NA	Not Found	Not Found	Not Found	Not Found	Not Found	Not Found	Not Found	Not Found	Not Found
G3V8L4, Q6AY89	G3V8L4, Q6AY89	Q6AY89	G3V8L4	Q6AY89	Ssbp4	Single stranded DNA binding protein 4	nucleus [GO:0005634]; single-stranded DNA binding [GO:0003697]; positive regulation of transcription by RNA polymerase II [GO:0045944]	0	#REF!	#REF!			unreviewed	17.6	5.49451	High	2	4	1	TRUE	FALSE	0	NA	NA	NA	0	NA	NA	NA	0	NA	NA	NA	5.42962	NA	NA	NA	NA	NA	NA	NA	NA	NA	NA	NA	NA	NA	NA	NA	NA	NA	NA	NA	NA	NA	NA	NA	NA	NA	NA	NA	NA	NA	NA	NA	NA	NA	NA	NA	NA	NA	NA	Not Found	Not Found	Not Found	Not Found	Not Found	Not Found	Not Found	Not Found	Not Found
Q6AYD9	Q6AYD9	Q6AYD9	Q6AYD9	Q6AYD9	Nudt19	Acyl-coenzyme A diphosphatase NUDT19, EC 3.6.1.- (Nucleoside diphosphate-linked moiety X motif 19, Nudix motif 19)	peroxisome [GO:0005777]; acyl-coenzyme A diphosphatase activity [GO:0106399]; magnesium ion binding [GO:0000287]; butyryl-CoA catabolic process [GO:0044580]; coenzyme A catabolic process [GO:0015938]; malonyl-CoA catabolic process [GO:2001294]; medium-chain fatty-acyl-CoA catabolic process [GO:0036114]; propionyl-CoA metabolic process [GO:1902858]; succinyl-CoA catabolic process [GO:1901289]	0	#REF!	#REF!			reviewed	116.1	2.52101	Medium	1	1	1	TRUE	FALSE	0	NA	NA	NA	0	NA	NA	NA	0	NA	NA	NA	NA	NA	NA	NA	NA	NA	NA	NA	NA	NA	NA	NA	NA	NA	NA	NA	NA	NA	NA	NA	NA	NA	NA	NA	NA	NA	NA	NA	NA	NA	NA	NA	NA	NA	NA	NA	NA	NA	NA	Not Found	Not Found	High	Not Found	Not Found	High	Not Found	Not Found	High
B3SVE7, Q6AYF7	Q6AYF7	Q6AYF7	Q6AYF7	Q6AYF7	Mfap3	Microfibril-associated glycoprotein 3	cytoplasm [GO:0005737]; integral component of membrane [GO:0016021]; nucleus [GO:0005634]; plasma membrane [GO:0005886]	1	#REF!	#REF!			reviewed	48.6	13.2565	High	6	25	1	TRUE	FALSE	0	NA	NA	NA	0	NA	NA	NA	0	NA	NA	NA	7.19574	NA	NA	NA	NA	NA	NA	NA	NA	NA	NA	NA	NA	NA	NA	NA	NA	NA	NA	NA	NA	NA	NA	NA	NA	NA	NA	NA	NA	NA	NA	NA	NA	NA	NA	NA	NA	NA	NA	Not Found	Not Found	Not Found	Not Found	Not Found	Not Found	Not Found	Not Found	Not Found
Q6IFV3	Q6IFV3	Q6IFV3	Q6IFV3	Q6IFV3	Krt15	Keratin, type I cytoskeletal 15 (Cytokeratin-15, CK-15) (Keratin-15, K15) (Type I keratin Ka15)	cytoskeleton [GO:0005856]; intermediate filament [GO:0005882]; keratin filament [GO:0045095]; scaffold protein binding [GO:0097110]; structural constituent of cytoskeleton [GO:0005200]; epithelial cell differentiation [GO:0030855]; intermediate filament organization [GO:0045109]; intermediate filament-based process [GO:0045103]	0	#REF!	#REF!			reviewed	62.4	15.66	High	9	65	0	TRUE	TRUE	0	NA	NA	NA	0	NA	NA	NA	0	NA	NA	NA	NA	NA	NA	NA	NA	NA	NA	NA	NA	NA	NA	NA	NA	NA	NA	NA	NA	NA	NA	NA	NA	NA	NA	NA	NA	NA	NA	NA	NA	NA	NA	NA	NA	NA	NA	NA	NA	NA	NA	Not Found	Not Found	Not Found	Not Found	Not Found	Not Found	Not Found	Not Found	Not Found
Q6IFX0	Q6IFX0	Q6IFX0	Q6IFX0	Q6IFX0	Krt25	Keratin, type I cytoskeletal 25 (Cytokeratin-25, CK-25) (Keratin-25, K25) (Keratin-25A, K25A) (Type I inner root sheath-specific keratin-K25irs1) (Type I keratin KA38)	cytoplasm [GO:0005737]; cytoskeleton [GO:0005856]; keratin filament [GO:0045095]; protein heterodimerization activity [GO:0046982]; structural molecule activity [GO:0005198]; aging [GO:0007568]; cytoskeleton organization [GO:0007010]; hair cycle [GO:0042633]; hair follicle morphogenesis [GO:0031069]; intermediate filament organization [GO:0045109]	0	#REF!	#REF!			reviewed	68.5	7.84753	High	2	14	1	TRUE	FALSE	0	NA	NA	NA	0	NA	NA	NA	0	NA	NA	NA	NA	NA	NA	NA	NA	NA	NA	NA	NA	NA	NA	NA	NA	NA	NA	NA	NA	NA	NA	NA	NA	NA	NA	NA	NA	NA	NA	NA	NA	NA	NA	NA	NA	NA	NA	NA	NA	NA	NA	High	Not Found	Not Found	High	Not Found	Not Found	High	Not Found	Not Found
A0A0G2JZQ9, Q6IFZ6, Q6IG01	A0A0G2JZQ9, Q6IG01	Q6IG01	A0A0G2JZQ9	Q6IG01	Krt77	Keratin, type II cytoskeletal 1b (Cytokeratin-1B, CK-1B) (Keratin-77, K77) (Type-II keratin Kb39)	cornified envelope [GO:0001533]; cytoskeleton [GO:0005856]; keratin filament [GO:0045095]	0	#REF!	#REF!			reviewed	55.1	7.70713	High	6	52	1	TRUE	FALSE	0	NA	NA	NA	0	NA	NA	NA	0	NA	NA	NA	7.55842	NA	NA	NA	NA	NA	NA	NA	NA	NA	NA	NA	NA	NA	NA	NA	NA	NA	NA	NA	NA	NA	NA	NA	NA	NA	NA	NA	NA	NA	NA	NA	NA	NA	NA	NA	NA	NA	NA	Not Found	Not Found	Not Found	Not Found	Not Found	Not Found	Not Found	Not Found	Not Found
Q6J4I0, Q9ERU1	Q6J4I0, Q9ERU1	Q6J4I0	Q6J4I0	Q6J4I0	Ppp1r1b	Protein phosphatase 1 regulatory subunit 1B (DARPP-32) (Dopamine- and cAMP-regulated neuronal phosphoprotein)	cytoplasm [GO:0005737]; cytosol [GO:0005829]; dendritic spine head [GO:0044327]; dendritic spine neck [GO:0044326]; glutamatergic synapse [GO:0098978]; neuronal cell body [GO:0043025]; nucleus [GO:0005634]; postsynapse [GO:0098794]; D1 dopamine receptor binding [GO:0031748]; D2 dopamine receptor binding [GO:0031749]; D3 dopamine receptor binding [GO:0031750]; D4 dopamine receptor binding [GO:0031751]; D5 dopamine receptor binding [GO:0031752]; protein phosphatase inhibitor activity [GO:0004864]; behavioral response to cocaine [GO:0048148]; cellular response to cocaine [GO:0071314]; intracellular signal transduction [GO:0035556]; locomotory behavior [GO:0007626]; memory [GO:0007613]; negative regulation of female receptivity [GO:0007621]; negative regulation of phosphoprotein phosphatase activity [GO:0032515]; response to amphetamine [GO:0001975]; response to cocaine [GO:0042220]; response to morphine [GO:0043278]; response to nicotine [GO:0035094]; transcription, DNA-templated [GO:0006351]; visual learning [GO:0008542]	0	#REF!	#REF!			reviewed	135	13.6585	High	1	1	1	TRUE	FALSE	0	NA	NA	NA	0	NA	NA	NA	0	NA	NA	NA	NA	NA	NA	NA	NA	NA	NA	NA	NA	NA	NA	NA	NA	NA	NA	NA	NA	NA	NA	NA	NA	NA	NA	NA	NA	NA	NA	NA	NA	NA	NA	NA	NA	NA	NA	NA	NA	NA	NA	Not Found	High	Not Found	Not Found	High	Not Found	Not Found	High	Not Found
Q6LED0	Q6LED0	Q6LED0	Q6LED0	Q6LED0		Histone H3.1	nucleoplasm [GO:0005654]; nucleosome [GO:0000786]; DNA binding [GO:0003677]; protein heterodimerization activity [GO:0046982]	0	#REF!	#REF!			reviewed	94.6	57.3529	High	9	81	1	TRUE	FALSE	0	NA	NA	NA	0	NA	NA	NA	0	NA	NA	NA	NA	6.18785	NA	NA	NA	NA	NA	NA	NA	NA	NA	NA	NA	NA	NA	NA	NA	NA	NA	NA	NA	NA	NA	NA	NA	NA	NA	NA	NA	NA	NA	NA	NA	NA	NA	NA	NA	NA	NA	Not Found	Not Found	Not Found	Not Found	Not Found	Not Found	Not Found	Not Found	Not Found
Q6P6H1	Q6P6H1	Q6P6H1	Q6P6H1	Q6P6H1	Matr3	Matr3 protein	nucleus [GO:0005634]; nucleic acid binding [GO:0003676]; zinc ion binding [GO:0008270]	0	#REF!	#REF!			unreviewed	10.4	31.7618	High	14	72	1	TRUE	FALSE	0	NA	NA	NA	0	NA	NA	NA	0	NA	NA	NA	NA	8.08268	NA	NA	NA	NA	NA	NA	NA	NA	NA	NA	NA	NA	NA	NA	NA	NA	NA	NA	NA	NA	NA	NA	NA	NA	NA	NA	NA	NA	NA	NA	NA	NA	NA	NA	NA	NA	NA	Not Found	Not Found	Not Found	Not Found	Not Found	Not Found	Not Found	Not Found	Not Found
Q3YAF8, Q6P746	Q3YAF8, Q6P746	Q6P746	Q3YAF8	Q6P746	Adipor1	Adiponectin receptor 1	apical plasma membrane [GO:0016324]; basolateral plasma membrane [GO:0016323]; cytoplasm [GO:0005737]; integral component of membrane [GO:0016021]; intrinsic component of plasma membrane [GO:0031226]; plasma membrane [GO:0005886]; adipokinetic hormone receptor activity [GO:0097003]; adiponectin binding [GO:0055100]; identical protein binding [GO:0042802]; protein kinase binding [GO:0019901]; signaling receptor activity [GO:0038023]; adiponectin-activated signaling pathway [GO:0033211]; fatty acid oxidation [GO:0019395]; glucose homeostasis [GO:0042593]; hormone-mediated signaling pathway [GO:0009755]; leptin-mediated signaling pathway [GO:0033210]; negative regulation of cell growth [GO:0030308]; negative regulation of epithelial cell migration [GO:0010633]; negative regulation of epithelial to mesenchymal transition [GO:0010719]; negative regulation of NIK/NF-kappaB signaling [GO:1901223]; negative regulation of receptor signaling pathway via JAK-STAT [GO:0046426]; positive regulation of cold-induced thermogenesis [GO:0120162]; positive regulation of insulin receptor signaling pathway [GO:0046628]; positive regulation of receptor signaling pathway via JAK-STAT [GO:0046427]; regulation of glucose metabolic process [GO:0010906]; regulation of lipid metabolic process [GO:0019216]	1	#REF!	#REF!			unreviewed	94.4	6.4	Medium	2	4	1	TRUE	FALSE	0	NA	NA	NA	0	NA	NA	NA	0	NA	NA	NA	NA	NA	NA	NA	NA	NA	NA	NA	NA	NA	NA	NA	NA	NA	NA	NA	NA	NA	NA	NA	NA	NA	NA	NA	NA	NA	NA	NA	NA	NA	NA	NA	NA	NA	NA	NA	NA	NA	NA	Not Found	High	Not Found	Not Found	High	Not Found	Not Found	High	Not Found
Q6P9V0	Q6P9V0	Q6P9V0	Q6P9V0	Q6P9V0	LOC100125366	40S ribosomal protein S2 (LOC100125366 protein)	cytosolic small ribosomal subunit [GO:0022627]; RNA binding [GO:0003723]; structural constituent of ribosome [GO:0003735]; translation [GO:0006412]	0	#REF!	#REF!			unreviewed	11.1	46.8354	High	2	14	1	TRUE	FALSE	0	NA	NA	NA	0	NA	NA	NA	0	NA	NA	NA	NA	8.12412	NA	NA	NA	NA	NA	NA	NA	NA	NA	NA	NA	NA	NA	NA	NA	NA	NA	NA	NA	NA	NA	NA	NA	NA	NA	NA	NA	NA	NA	NA	NA	NA	NA	NA	NA	NA	NA	Not Found	Not Found	Not Found	Not Found	Not Found	Not Found	Not Found	Not Found	Not Found
Q6TUE3	Q6TUE3	Q6TUE3	Q6TUE3	Q6TUE3	Tmem106b	LRRGT00101 (Transmembrane protein 106B)	integral component of membrane [GO:0016021]	1	#REF!	#REF!			unreviewed	13.1	15.8046	High	4	20	1	TRUE	FALSE	0	NA	NA	NA	0	NA	NA	NA	0	NA	NA	NA	NA	9.30743	NA	NA	NA	NA	NA	NA	NA	NA	NA	NA	NA	NA	NA	NA	NA	NA	NA	NA	NA	NA	NA	NA	NA	NA	NA	NA	NA	NA	NA	NA	NA	NA	NA	NA	NA	NA	NA	Not Found	Not Found	Not Found	Not Found	Not Found	Not Found	Not Found	Not Found	Not Found
F1M994, Q6TUE4	F1M994, Q6TUE4	Q6TUE4	F1M994	Q6TUE4	Scaf4	LRRGT00100	RNA binding [GO:0003723]	0	#REF!	#REF!			unreviewed	12.5	8.16104	High	7	15	1	TRUE	FALSE	0	NA	NA	NA	0	NA	NA	NA	0	NA	NA	NA	NA	NA	NA	NA	NA	NA	NA	NA	NA	NA	NA	NA	NA	NA	NA	NA	NA	NA	NA	NA	NA	NA	NA	NA	NA	NA	NA	NA	NA	NA	NA	NA	NA	NA	NA	NA	NA	NA	NA	Not Found	Not Found	High	Not Found	Not Found	High	Not Found	Not Found	High
A0A0G2K0H1, Q6UVM4	A0A0G2K0H1, Q6UVM4	Q6UVM4	Q6UVM4	Q6UVM4	Kcnt2	Potassium channel subfamily T member 2 (Sequence like an intermediate conductance potassium channel subunit) (Sodium and chloride-activated ATP-sensitive potassium channel Slo2.1)	integral component of membrane [GO:0016021]; plasma membrane [GO:0005886]; ATP binding [GO:0005524]; chloride-activated potassium channel activity [GO:0070089]; intracellular sodium activated potassium channel activity [GO:0005228]; outward rectifier potassium channel activity [GO:0015271]; potassium channel activity [GO:0005267]; potassium ion export across plasma membrane [GO:0097623]; potassium ion transport [GO:0006813]	1	#REF!	#REF!			reviewed	97.6	2.88967	Medium	3	4	3	TRUE	FALSE	0	NA	NA	NA	0	NA	NA	NA	0	NA	NA	NA	NA	NA	7.64097	NA	NA	NA	NA	NA	NA	NA	NA	NA	NA	NA	NA	NA	NA	NA	NA	NA	NA	NA	NA	NA	NA	NA	NA	NA	NA	NA	NA	NA	NA	NA	NA	NA	NA	NA	NA	High	Not Found	Not Found	High	Not Found	Not Found	High	Not Found	Not Found
Q767I7	Q767I7	Q767I7	Q767I7	Q767I7	Pcdha5	Cadherin-related neuronal receptor 5 (Protocadherin alpha 5) (Protocadherin alpha subfamily C, 2)	integral component of membrane [GO:0016021]; membrane [GO:0016020]; plasma membrane [GO:0005886]; calcium ion binding [GO:0005509]; homophilic cell adhesion via plasma membrane adhesion molecules [GO:0007156]; odontogenesis [GO:0042476]	1	#REF!	#REF!			unreviewed	37.9	15.5246	High	15	93	1	TRUE	FALSE	0	NA	NA	NA	0	NA	NA	NA	0	NA	NA	NA	NA	NA	NA	NA	NA	NA	NA	NA	NA	NA	NA	NA	NA	NA	NA	NA	NA	NA	NA	NA	NA	NA	NA	NA	NA	NA	NA	NA	NA	NA	NA	NA	NA	NA	NA	NA	NA	NA	NA	Not Found	Not Found	Not Found	Not Found	Not Found	Not Found	Not Found	Not Found	Not Found
Q76KC5	Q76KC5	Q76KC5	Q76KC5	Q76KC5	Pde8b	Phosphodiesterase, EC 3.1.4.-	3',5'-cyclic-AMP phosphodiesterase activity [GO:0004115]; 3',5'-cyclic-nucleotide phosphodiesterase activity [GO:0004114]; metal ion binding [GO:0046872]; behavioral fear response [GO:0001662]; cAMP catabolic process [GO:0006198]; negative regulation of insulin secretion [GO:0046676]; negative regulation of insulin secretion involved in cellular response to glucose stimulus [GO:0061179]; negative regulation of steroid hormone biosynthetic process [GO:0090032]; neuromuscular process controlling balance [GO:0050885]; operant conditioning [GO:0035106]; signal transduction [GO:0007165]; visual learning [GO:0008542]	0	#REF!	#REF!			unreviewed	51.6	2.1025	Medium	2	8	1	TRUE	FALSE	0	NA	NA	NA	0	NA	NA	NA	0	NA	NA	NA	NA	NA	NA	NA	NA	NA	NA	NA	NA	NA	NA	NA	NA	NA	NA	NA	NA	NA	NA	NA	NA	NA	NA	NA	NA	NA	NA	NA	NA	NA	NA	NA	NA	NA	NA	NA	NA	NA	NA	High	Medium	High	High	Medium	High	High	Medium	High
Q7TMB0	Q7TMB0	Q7TMB0	Q7TMB0	Q7TMB0	Plppr3	Phospholipid phosphatase-related protein type 3 (Inactive phospholipid phosphatase PLPPR3) (Lipid phosphate phosphatase-related protein type 3) (Plasticity-related gene 2 protein, PRG-2)	integral component of plasma membrane [GO:0005887]; lipid phosphatase activity [GO:0042577]; phosphatidate phosphatase activity [GO:0008195]; phospholipid dephosphorylation [GO:0046839]; phospholipid metabolic process [GO:0006644]; signal transduction [GO:0007165]	1	#REF!	#REF!			reviewed	53.1	35.8939	High	22	87	1	TRUE	FALSE	0	NA	NA	NA	0	NA	NA	NA	0	NA	NA	NA	NA	NA	9.31515	NA	NA	NA	NA	NA	NA	NA	NA	NA	NA	NA	NA	NA	NA	NA	NA	NA	NA	NA	NA	NA	NA	NA	NA	NA	NA	NA	NA	NA	NA	NA	NA	NA	NA	NA	NA	Not Found	Not Found	Not Found	Not Found	Not Found	Not Found	Not Found	Not Found	Not Found
F1LMA9, Q7TP99	F1LMA9, Q7TP99	Q7TP99	Q7TP99	Q7TP99	Znfx1	Ab1-133 (Zinc finger, NFX1-type-containing 1)	cytoplasmic stress granule [GO:0010494]; mitochondrial outer membrane [GO:0005741]; nuclear RNA-directed RNA polymerase complex [GO:0031380]; helicase activity [GO:0004386]; RNA binding [GO:0003723]; zinc ion binding [GO:0008270]; activation of innate immune response [GO:0002218]; defense response to bacterium [GO:0042742]; defense response to virus [GO:0051607]; heterochromatin assembly by small RNA [GO:0031048]; negative regulation of viral genome replication [GO:0045071]	0	#REF!	#REF!			unreviewed	36.1	0.693756	Medium	1	1	1	TRUE	FALSE	0	NA	NA	NA	0	NA	NA	NA	0	NA	NA	NA	NA	NA	6.07895	NA	NA	NA	NA	NA	NA	NA	NA	NA	NA	NA	NA	NA	NA	NA	NA	NA	NA	NA	NA	NA	NA	NA	NA	NA	NA	NA	NA	NA	NA	NA	NA	NA	NA	NA	NA	Not Found	Not Found	Not Found	Not Found	Not Found	Not Found	Not Found	Not Found	Not Found
Q8R4R9	Q8R4R9	Q8R4R9	Q8R4R9	Q8R4R9	Ppp1r14c	Protein phosphatase 1 regulatory subunit 14C (Kinase-enhanced PP1 inhibitor) (PKC-potentiated PP1 inhibitory protein)	cytoplasm [GO:0005737]; endomembrane system [GO:0012505]; membrane [GO:0016020]; protein serine/threonine phosphatase inhibitor activity [GO:0004865]; regulation of phosphorylation [GO:0042325]	0	#REF!	#REF!			reviewed	59.1	12.1951	Medium	1	1	1	TRUE	FALSE	0	NA	NA	NA	0	NA	NA	NA	0	NA	NA	NA	NA	NA	NA	NA	NA	NA	NA	NA	NA	NA	NA	NA	NA	NA	NA	NA	NA	NA	NA	NA	NA	NA	NA	NA	NA	NA	NA	NA	NA	NA	NA	NA	NA	NA	NA	NA	NA	NA	NA	Not Found	High	Not Found	Not Found	High	Not Found	Not Found	High	Not Found
M0R476, Q8R5M3	M0R476, Q8R5M3	Q8R5M3	M0R476	Q8R5M3	Lrrc15	Leucine-rich repeat-containing protein 15 (Leucine-rich repeat protein induced by amyloid-beta, rLib)	cell surface [GO:0009986]; integral component of membrane [GO:0016021]; collagen binding [GO:0005518]; fibronectin binding [GO:0001968]; laminin binding [GO:0043236]; negative regulation of protein localization to plasma membrane [GO:1903077]; positive regulation of cell migration [GO:0030335]; receptor-mediated virion attachment to host cell [GO:0046813]	1	#REF!	#REF!			reviewed	57.3	1.7301	Medium	1	1	1	TRUE	FALSE	0	NA	NA	NA	0	NA	NA	NA	0	NA	NA	NA	NA	7.83605	NA	NA	NA	NA	NA	NA	NA	NA	NA	NA	NA	NA	NA	NA	NA	NA	NA	NA	NA	NA	NA	NA	NA	NA	NA	NA	NA	NA	NA	NA	NA	NA	NA	NA	NA	NA	NA	Not Found	Not Found	Not Found	Not Found	Not Found	Not Found	Not Found	Not Found	Not Found
Q923Z2	Q923Z2	Q923Z2	Q923Z2	Q923Z2	Tpm1	Tropomyosin 1, alpha, isoform CRA_a (Tropomyosin alpha isoform)	cytoskeleton [GO:0005856]; actin binding [GO:0003779]	0	#REF!	#REF!			unreviewed	15.3	33.8028	High	18	143	1	TRUE	FALSE	0	NA	NA	NA	0	NA	NA	NA	0	NA	NA	NA	NA	7.61618	NA	NA	NA	NA	NA	NA	NA	NA	NA	NA	NA	NA	NA	NA	NA	NA	NA	NA	NA	NA	NA	NA	NA	NA	NA	NA	NA	NA	NA	NA	NA	NA	NA	NA	NA	NA	NA	Not Found	Not Found	Not Found	Not Found	Not Found	Not Found	Not Found	Not Found	Not Found
Q924S5	Q924S5	Q924S5	Q924S5	Q924S5	Lonp1	Lon protease homolog, mitochondrial, EC 3.4.21.53 (Lon protease-like protein, LONP) (Mitochondrial ATP-dependent protease Lon) (Serine protease 15)	mitochondrial matrix [GO:0005759]; mitochondrial nucleoid [GO:0042645]; mitochondrion [GO:0005739]; ADP binding [GO:0043531]; ATP binding [GO:0005524]; ATP hydrolysis activity [GO:0016887]; ATP-dependent peptidase activity [GO:0004176]; DNA polymerase binding [GO:0070182]; G-quadruplex DNA binding [GO:0051880]; identical protein binding [GO:0042802]; mitochondrial promoter sequence-specific DNA binding [GO:0001018]; sequence-specific DNA binding [GO:0043565]; serine-type endopeptidase activity [GO:0004252]; single-stranded DNA binding [GO:0003697]; single-stranded RNA binding [GO:0003727]; aging [GO:0007568]; cellular response to oxidative stress [GO:0034599]; chaperone-mediated protein complex assembly [GO:0051131]; mitochondrion organization [GO:0007005]; oxidation-dependent protein catabolic process [GO:0070407]; protein quality control for misfolded or incompletely synthesized proteins [GO:0006515]; protein-containing complex assembly [GO:0065003]; proteolysis [GO:0006508]; proteolysis involved in cellular protein catabolic process [GO:0051603]; response to aluminum ion [GO:0010044]; response to hormone [GO:0009725]; response to hypoxia [GO:0001666]	0	#REF!	#REF!			reviewed	136.9	3.57895	High	3	3	3	TRUE	FALSE	0	NA	NA	NA	0	NA	NA	NA	0	NA	NA	NA	NA	NA	9.14491	NA	NA	NA	NA	NA	NA	NA	NA	NA	NA	NA	NA	NA	NA	NA	NA	NA	NA	NA	NA	NA	NA	NA	NA	NA	NA	NA	NA	NA	NA	NA	NA	NA	NA	NA	NA	Not Found	Not Found	Not Found	Not Found	Not Found	Not Found	Not Found	Not Found	Not Found
B1H230, Q925D6	B1H230, Q925D6	Q925D6	B1H230	Q925D6	Map2k6	Mitogen-activated protein kinase kinase 6 (Mitogen-activated protein kinase kinase 6, isoform CRA_a)	cytosol [GO:0005829]; nucleoplasm [GO:0005654]; ATP binding [GO:0005524]; MAP kinase kinase activity [GO:0004708]; phosphatase activator activity [GO:0019211]; protein kinase binding [GO:0019901]; protein serine/threonine kinase activator activity [GO:0043539]; protein serine/threonine kinase activity [GO:0004674]; apoptotic process [GO:0006915]; bone development [GO:0060348]; cardiac muscle contraction [GO:0060048]; cellular response to sorbitol [GO:0072709]; MAPK cascade [GO:0000165]; negative regulation of cold-induced thermogenesis [GO:0120163]; osteoblast differentiation [GO:0001649]; ovulation cycle process [GO:0022602]; positive regulation of apoptotic process [GO:0043065]; positive regulation of MAP kinase activity [GO:0043406]; positive regulation of MAPK cascade [GO:0043410]; positive regulation of nitric-oxide synthase biosynthetic process [GO:0051770]; positive regulation of prostaglandin secretion [GO:0032308]; positive regulation of protein phosphorylation [GO:0001934]; protein phosphorylation [GO:0006468]; response to ischemia [GO:0002931]; response to xenobiotic stimulus [GO:0009410]; stress-activated MAPK cascade [GO:0051403]	0	#REF!	#REF!			unreviewed	89.2	5.08982	High	2	2	2	TRUE	FALSE	0	NA	NA	NA	0	NA	NA	NA	0	NA	NA	NA	7.16591	NA	NA	NA	NA	NA	NA	NA	NA	NA	NA	NA	NA	NA	NA	NA	NA	NA	NA	NA	NA	NA	NA	NA	NA	NA	NA	NA	NA	NA	NA	NA	NA	NA	NA	NA	NA	NA	NA	High	Not Found	Not Found	High	Not Found	Not Found	High	Not Found	Not Found
Q99MJ8	Q99MJ8	Q99MJ8	Q99MJ8	Q99MJ8		Centrin1	calcium ion binding [GO:0005509]	0	#REF!	#REF!			unreviewed	6	15.5738	Medium	2	4	1	TRUE	FALSE	0	NA	NA	NA	0	NA	NA	NA	0	NA	NA	NA	NA	7.87098	NA	NA	NA	NA	NA	NA	NA	NA	NA	NA	NA	NA	NA	NA	NA	NA	NA	NA	NA	NA	NA	NA	NA	NA	NA	NA	NA	NA	NA	NA	NA	NA	NA	NA	NA	NA	NA	Not Found	Not Found	Not Found	Not Found	Not Found	Not Found	Not Found	Not Found	Not Found
Q99P75	Q99P75	Q99P75	Q99P75	Q99P75	Rab9a	Ras-related protein Rab-9A	cytoplasmic vesicle membrane [GO:0030659]; cytosol [GO:0005829]; endoplasmic reticulum membrane [GO:0005789]; Golgi membrane [GO:0000139]; late endosome [GO:0005770]; lysosome [GO:0005764]; melanosome [GO:0042470]; phagocytic vesicle [GO:0045335]; phagocytic vesicle membrane [GO:0030670]; plasma membrane [GO:0005886]; GDP binding [GO:0019003]; GTP binding [GO:0005525]; GTPase activity [GO:0003924]; identical protein binding [GO:0042802]; negative regulation by host of symbiont catalytic activity [GO:0052403]; positive regulation of exocytosis [GO:0045921]; protein transport [GO:0015031]; Rab protein signal transduction [GO:0032482]; regulation of protein localization [GO:0032880]; retrograde transport, endosome to Golgi [GO:0042147]	0	#REF!	#REF!			reviewed	94.3	12.9353	High	3	6	1	TRUE	FALSE	0	NA	NA	NA	0	NA	NA	NA	0	NA	NA	NA	7.08958	NA	NA	NA	NA	NA	NA	NA	NA	NA	NA	NA	NA	NA	NA	NA	NA	NA	NA	NA	NA	NA	NA	NA	NA	NA	NA	NA	NA	NA	NA	NA	NA	NA	NA	NA	NA	NA	NA	Not Found	Not Found	Not Found	Not Found	Not Found	Not Found	Not Found	Not Found	Not Found
A0A0G2K2V7, F1LM93, P50545, Q6AXQ3, Q99PW1	Q99PW1	Q99PW1	Q99PW1	Q99PW1	Yes1	Tyrosine-protein kinase, EC 2.7.10.2	actin filament [GO:0005884]; cytosol [GO:0005829]; Golgi apparatus [GO:0005794]; plasma membrane [GO:0005886]; ATP binding [GO:0005524]; enzyme binding [GO:0019899]; non-membrane spanning protein tyrosine kinase activity [GO:0004715]; phosphotyrosine residue binding [GO:0001784]; protein serine/threonine/tyrosine kinase activity [GO:0004712]; transmembrane transporter binding [GO:0044325]; cellular response to platelet-derived growth factor stimulus [GO:0036120]; cellular response to retinoic acid [GO:0071300]; cellular response to transforming growth factor beta stimulus [GO:0071560]; positive regulation of peptidyl-tyrosine phosphorylation [GO:0050731]; positive regulation of transcription by RNA polymerase II [GO:0045944]; regulation of glucose transmembrane transport [GO:0010827]	0	#REF!	#REF!			unreviewed	60	12.939	High	8	33	1	TRUE	FALSE	0	NA	NA	NA	0	NA	NA	NA	0	NA	NA	NA	NA	NA	8.29692	NA	NA	NA	NA	NA	NA	NA	NA	NA	NA	NA	NA	NA	NA	NA	NA	NA	NA	NA	NA	NA	NA	NA	NA	NA	NA	NA	NA	NA	NA	NA	NA	NA	NA	NA	NA	Not Found	Not Found	Not Found	Not Found	Not Found	Not Found	Not Found	Not Found	Not Found
F1LP34, Q9EST6	F1LP34, Q9EST6	Q9EST6	Q9EST6	Q9EST6	Anp32b	Acidic leucine-rich nuclear phosphoprotein 32 family member B (Proliferation-related acidic leucine-rich protein PAL31)	cytoplasm [GO:0005737]; nucleus [GO:0005634]; histone binding [GO:0042393]; RNA polymerase binding [GO:0070063]; activation of cysteine-type endopeptidase activity involved in apoptotic process [GO:0006919]; inner ear development [GO:0048839]; negative regulation of apoptotic process [GO:0043066]; negative regulation of cell differentiation [GO:0045596]; nucleosome assembly [GO:0006334]; positive regulation of cell population proliferation [GO:0008284]; positive regulation of G1/S transition of mitotic cell cycle [GO:1900087]; positive regulation of protein export from nucleus [GO:0046827]; regulation of apoptotic process [GO:0042981]; roof of mouth development [GO:0060021]; vasculature development [GO:0001944]; ventricular system development [GO:0021591]	0	#REF!	#REF!			reviewed	98.2	10.6618	High	3	9	1	TRUE	FALSE	0	NA	NA	NA	0	NA	NA	NA	0	NA	NA	NA	7.3156	NA	NA	NA	NA	NA	NA	NA	NA	NA	NA	NA	NA	NA	NA	NA	NA	NA	NA	NA	NA	NA	NA	NA	NA	NA	NA	NA	NA	NA	NA	NA	NA	NA	NA	NA	NA	NA	NA	Not Found	Not Found	Not Found	Not Found	Not Found	Not Found	Not Found	Not Found	Not Found
Q9JHT3	Q9JHT3	Q9JHT3	Q9JHT3	Q9JHT3		2-hydroxyphytanoyl-CoA lyase	lyase activity [GO:0016829]; thiamine pyrophosphate binding [GO:0030976]	0	#REF!	#REF!			unreviewed	5.5	18.4713	High	2	3	1	TRUE	FALSE	0	NA	NA	NA	0	NA	NA	NA	0	NA	NA	NA	NA	NA	NA	NA	NA	NA	NA	NA	NA	NA	NA	NA	NA	NA	NA	NA	NA	NA	NA	NA	NA	NA	NA	NA	NA	NA	NA	NA	NA	NA	NA	NA	NA	NA	NA	NA	NA	NA	NA	Not Found	Not Found	Medium	Not Found	Not Found	Medium	Not Found	Not Found	Medium
A0A0G2K210, F1LSN4, Q9JHX9	A0A0G2K210, F1LSN4, Q9JHX9	Q9JHX9	A0A0G2K210	Q9JHX9	Fgfr3	Fibroblast growth factor receptor, EC 2.7.10.1	cell surface [GO:0009986]; cytoplasm [GO:0005737]; cytoplasmic side of plasma membrane [GO:0009898]; Golgi apparatus [GO:0005794]; integral component of plasma membrane [GO:0005887]; lysosome [GO:0005764]; nucleus [GO:0005634]; perinuclear region of cytoplasm [GO:0048471]; plasma membrane [GO:0005886]; receptor complex [GO:0043235]; transport vesicle [GO:0030133]; ATP binding [GO:0005524]; fibroblast growth factor binding [GO:0017134]; fibroblast growth factor-activated receptor activity [GO:0005007]; growth factor activity [GO:0008083]; identical protein binding [GO:0042802]; protein serine/threonine/tyrosine kinase activity [GO:0004712]; protein tyrosine kinase activity [GO:0004713]; transmembrane receptor protein tyrosine kinase activity [GO:0004714]; alveolar secondary septum development [GO:0061144]; axonogenesis involved in innervation [GO:0060385]; bone development [GO:0060348]; bone maturation [GO:0070977]; bone mineralization [GO:0030282]; bone morphogenesis [GO:0060349]; bone trabecula morphogenesis [GO:0061430]; calcium ion homeostasis [GO:0055074]; cartilage development [GO:0051216]; cell differentiation [GO:0030154]; cell-cell signaling [GO:0007267]; central nervous system myelination [GO:0022010]; cochlea development [GO:0090102]; digestive tract morphogenesis [GO:0048546]; epithelial cell fate commitment [GO:0072148]; ERK1 and ERK2 cascade [GO:0070371]; fibroblast growth factor receptor apoptotic signaling pathway [GO:1902178]; fibroblast growth factor receptor signaling pathway [GO:0008543]; forebrain development [GO:0030900]; inner ear development [GO:0048839]; inner ear receptor cell differentiation [GO:0060113]; lens fiber cell development [GO:0070307]; lens morphogenesis in camera-type eye [GO:0002089]; morphogenesis of an epithelium [GO:0002009]; negative regulation of astrocyte differentiation [GO:0048712]; negative regulation of cell differentiation [GO:0045596]; negative regulation of cell population proliferation [GO:0008285]; negative regulation of developmental growth [GO:0048640]; negative regulation of epithelial cell proliferation [GO:0050680]; negative regulation of gene expression [GO:0010629]; negative regulation of mitotic nuclear division [GO:0045839]; negative regulation of smoothened signaling pathway [GO:0045879]; negative regulation of transcription by RNA polymerase II [GO:0000122]; oligodendrocyte development [GO:0014003]; p38MAPK cascade [GO:0038066]; peptidyl-tyrosine phosphorylation [GO:0018108]; positive regulation of bone mineralization [GO:0030501]; positive regulation of canonical Wnt signaling pathway [GO:0090263]; positive regulation of cell population proliferation [GO:0008284]; positive regulation of cell proliferation in bone marrow [GO:0071864]; positive regulation of endothelial cell proliferation [GO:0001938]; positive regulation of ERK1 and ERK2 cascade [GO:0070374]; positive regulation of kinase activity [GO:0033674]; positive regulation of MAPK cascade [GO:0043410]; positive regulation of MAPKKK cascade by fibroblast growth factor receptor signaling pathway [GO:0090080]; positive regulation of neuron apoptotic process [GO:0043525]; positive regulation of peptidyl-tyrosine phosphorylation [GO:0050731]; positive regulation of phosphatidylinositol 3-kinase activity [GO:0043552]; positive regulation of phospholipase activity [GO:0010518]; positive regulation of protein ubiquitination [GO:0031398]; positive regulation of tyrosine phosphorylation of STAT protein [GO:0042531]; post-anal tail morphogenesis [GO:0036342]; protein autophosphorylation [GO:0046777]; regulation of bone remodeling [GO:0046850]; regulation of collagen metabolic process [GO:0010712]; regulation of ossification [GO:0030278]; regulation of osteoclast differentiation [GO:0045670]; response to axon injury [GO:0048678]; response to sodium phosphate [GO:1904383]; somatic stem cell population maintenance [GO:0035019]; substantia nigra development [GO:0021762]; transmembrane receptor protein tyrosine kinase signaling pathway [GO:0007169]	1	#REF!	#REF!			unreviewed	229.8	7.125	High	6	24	0	TRUE	FALSE	0	NA	NA	NA	0	NA	NA	NA	0	NA	NA	NA	NA	NA	NA	NA	NA	NA	NA	NA	NA	NA	NA	NA	NA	NA	NA	NA	NA	NA	NA	NA	NA	NA	NA	NA	NA	NA	NA	NA	NA	NA	NA	NA	NA	NA	NA	NA	NA	NA	NA	Not Found	Not Found	Not Found	Not Found	Not Found	Not Found	Not Found	Not Found	Not Found
Q9QWE9	Q9QWE9	Q9QWE9	Q9QWE9	Q9QWE9	Ggt5	Glutathione hydrolase 5 proenzyme, EC 3.4.19.13 (Gamma-glutamyl leukotrienase, GGL) (Gamma-glutamyl transpeptidase-related enzyme, GGT-rel) (Gamma-glutamyltransferase 5, GGT 5, EC 2.3.2.2) (Gamma-glutamyltransferase-like activity 1) (Gamma-glutamyltranspeptidase 5) (Leukotriene-C4 hydrolase, EC 3.4.19.14) [Cleaved into: Glutathione hydrolase 5 heavy chain; Glutathione hydrolase 5 light chain ]	integral component of membrane [GO:0016021]; intrinsic component of plasma membrane [GO:0031226]; plasma membrane [GO:0005886]; glutathione hydrolase activity [GO:0036374]; hypoglycin A gamma-glutamyl transpeptidase activity [GO:0102953]; leukotriene C4 gamma-glutamyl transferase activity [GO:0103068]; leukotriene-C(4) hydrolase [GO:0002951]; peptidyltransferase activity [GO:0000048]; cellular amino acid metabolic process [GO:0006520]; fatty acid metabolic process [GO:0006631]; glutathione biosynthetic process [GO:0006750]; glutathione catabolic process [GO:0006751]; inflammatory response [GO:0006954]; leukotriene D4 biosynthetic process [GO:1901750]; proteolysis [GO:0006508]; response to organonitrogen compound [GO:0010243]; response to oxidative stress [GO:0006979]	1	#REF!	#REF!			reviewed	130.3	1.74825	Medium	1	1	1	TRUE	FALSE	0	NA	NA	NA	0	NA	NA	NA	0	NA	NA	NA	NA	8.3147	NA	NA	NA	NA	NA	NA	NA	NA	NA	NA	NA	NA	NA	NA	NA	NA	NA	NA	NA	NA	NA	NA	NA	NA	NA	NA	NA	NA	NA	NA	NA	NA	NA	NA	NA	NA	NA	Not Found	Not Found	Not Found	Not Found	Not Found	Not Found	Not Found	Not Found	Not Found
Q9QX73	Q9QX73	Q9QX73	Q9QX73	Q9QX73	Arhgef9	Rho guanine nucleotide exchange factor 9 (Collybistin) (Rac/Cdc42 guanine nucleotide exchange factor 9)	cell cortex [GO:0005938]; GABA-ergic synapse [GO:0098982]; glycinergic synapse [GO:0098690]; plasma membrane [GO:0005886]; postsynaptic density [GO:0014069]; postsynaptic specialization [GO:0099572]; guanyl-nucleotide exchange factor activity [GO:0005085]; receptor clustering [GO:0043113]; regulation of postsynaptic specialization assembly [GO:0099150]	0	#REF!	#REF!			reviewed	103.7	2.23124	Medium	1	1	1	TRUE	FALSE	0	NA	NA	NA	0	NA	NA	NA	0	NA	NA	NA	6.41954	NA	NA	NA	NA	NA	NA	NA	NA	NA	NA	NA	NA	NA	NA	NA	NA	NA	NA	NA	NA	NA	NA	NA	NA	NA	NA	NA	NA	NA	NA	NA	NA	NA	NA	NA	NA	NA	NA	Not Found	Not Found	Not Found	Not Found	Not Found	Not Found	Not Found	Not Found	Not Found
A0A0G2JXL6, A0A0G2K481, Q9R095	A0A0G2JXL6, A0A0G2K481, Q9R095	Q9R095	Q9R095	Q9R095	Spef2	Sperm flagellar protein 2 (Protein KPL2)	cytoplasm [GO:0005737]; extracellular region [GO:0005576]; Golgi apparatus [GO:0005794]; manchette [GO:0002177]; sperm flagellum [GO:0036126]; sperm midpiece [GO:0097225]; brain morphogenesis [GO:0048854]; cerebrospinal fluid circulation [GO:0090660]; epithelial cilium movement involved in extracellular fluid movement [GO:0003351]; motile cilium assembly [GO:0044458]; mucociliary clearance [GO:0120197]; respiratory system development [GO:0060541]; skeletal system morphogenesis [GO:0048705]; sperm axoneme assembly [GO:0007288]; spermatogenesis [GO:0007283]	0	#REF!	#REF!			reviewed	80.5	1.83232	Medium	3	8	1	TRUE	FALSE	0	NA	NA	NA	0	NA	NA	NA	0	NA	NA	NA	NA	7.96751	NA	NA	NA	NA	NA	NA	NA	NA	NA	NA	NA	NA	NA	NA	NA	NA	NA	NA	NA	NA	NA	NA	NA	NA	NA	NA	NA	NA	NA	NA	NA	NA	NA	NA	NA	NA	NA	Not Found	Not Found	Not Found	Not Found	Not Found	Not Found	Not Found	Not Found	Not Found
Q9R237	Q9R237	Q9R237	Q9R237	Q9R237	Mapk8ip1	C-Jun-amino-terminal kinase-interacting protein 1, JIP-1, JNK-interacting protein 1 (Islet-brain-1, IB-1) (JIP-1-related protein, JRP) (JNK MAP kinase scaffold protein 1) (Mitogen-activated protein kinase 8-interacting protein 1)	axon [GO:0030424]; axonal growth cone [GO:0044295]; cell body [GO:0044297]; cytoplasm [GO:0005737]; cytosol [GO:0005829]; dendrite [GO:0030425]; dendritic growth cone [GO:0044294]; dentate gyrus mossy fiber [GO:0044302]; endoplasmic reticulum membrane [GO:0005789]; membrane [GO:0016020]; mitochondrial membrane [GO:0031966]; neuron projection [GO:0043005]; nucleus [GO:0005634]; perinuclear region of cytoplasm [GO:0048471]; synapse [GO:0045202]; identical protein binding [GO:0042802]; JUN kinase binding [GO:0008432]; kinesin binding [GO:0019894]; MAP-kinase scaffold activity [GO:0005078]; mitogen-activated protein kinase kinase binding [GO:0031434]; mitogen-activated protein kinase kinase kinase binding [GO:0031435]; protein kinase binding [GO:0019901]; JUN phosphorylation [GO:0007258]; negative regulation of apoptotic process [GO:0043066]; negative regulation of intrinsic apoptotic signaling pathway [GO:2001243]; negative regulation of JNK cascade [GO:0046329]; negative regulation of JUN kinase activity [GO:0043508]; positive regulation of JNK cascade [GO:0046330]; regulation of CD8-positive, alpha-beta T cell proliferation [GO:2000564]; regulation of JNK cascade [GO:0046328]; regulation of transcription, DNA-templated [GO:0006355]; signal transduction [GO:0007165]; vesicle-mediated transport [GO:0016192]	0	#REF!	#REF!			reviewed	201.6	6.35593	Medium	2	2	2	TRUE	FALSE	0	NA	NA	NA	0	NA	NA	NA	0	NA	NA	NA	NA	NA	NA	NA	NA	NA	NA	NA	NA	NA	NA	NA	NA	NA	NA	NA	NA	NA	NA	NA	NA	NA	NA	NA	NA	NA	NA	NA	NA	NA	NA	NA	NA	NA	NA	NA	NA	NA	NA	Medium	High	Not Found	Medium	High	Not Found	Medium	High	Not Found
F1MA61, Q9WUI9	F1MA61, Q9WUI9	Q9WUI9	F1MA61	Q9WUI9	Ncoa2	Nuclear receptor coactivator 2, NCoA-2 (Transcriptional intermediary factor 2)	cytoplasm [GO:0005737]; dendrite [GO:0030425]; dendritic spine [GO:0043197]; Golgi apparatus [GO:0005794]; microtubule [GO:0005874]; neuronal cell body [GO:0043025]; nucleus [GO:0005634]; postsynaptic density [GO:0014069]; presynaptic active zone [GO:0048786]; protein-containing complex [GO:0032991]; rough endoplasmic reticulum [GO:0005791]; transcription regulator complex [GO:0005667]; aryl hydrocarbon receptor binding [GO:0017162]; chromatin binding [GO:0003682]; DNA polymerase binding [GO:0070182]; estrogen receptor binding [GO:0030331]; glucocorticoid receptor binding [GO:0035259]; nuclear receptor binding [GO:0016922]; nuclear receptor coactivator activity [GO:0030374]; PDZ domain binding [GO:0030165]; progesterone receptor binding [GO:0033142]; protein dimerization activity [GO:0046983]; protein domain specific binding [GO:0019904]; protein-containing complex binding [GO:0044877]; retinoic acid receptor binding [GO:0042974]; retinoid X receptor binding [GO:0046965]; RNA polymerase II cis-regulatory region sequence-specific DNA binding [GO:0000978]; RNA polymerase II intronic transcription regulatory region sequence-specific DNA binding [GO:0001162]; RNA polymerase II-specific DNA-binding transcription factor binding [GO:0061629]; signaling receptor binding [GO:0005102]; thyroid hormone receptor binding [GO:0046966]; transcription coactivator activity [GO:0003713]; cellular response to hormone stimulus [GO:0032870]; cellular response to Thyroglobulin triiodothyronine [GO:1904017]; cerebellum development [GO:0021549]; circadian regulation of gene expression [GO:0032922]; circadian rhythm [GO:0007623]; locomotor rhythm [GO:0045475]; male gonad development [GO:0008584]; negative regulation of transcription by RNA polymerase II [GO:0000122]; negative regulation of transcription, DNA-templated [GO:0045892]; positive regulation of female receptivity [GO:0045925]; positive regulation of glucocorticoid receptor signaling pathway [GO:2000324]; positive regulation of transcription by RNA polymerase II [GO:0045944]; regulation of gene expression [GO:0010468]; regulation of glucose metabolic process [GO:0010906]; regulation of transcription, DNA-templated [GO:0006355]; response to progesterone [GO:0032570]	0	#REF!	#REF!			reviewed	213.1	0.750853	Medium	1	1	1	TRUE	FALSE	0	NA	NA	NA	0	NA	NA	NA	0	NA	NA	NA	NA	NA	NA	NA	NA	NA	NA	NA	NA	NA	NA	NA	NA	NA	NA	NA	NA	NA	NA	NA	NA	NA	NA	NA	NA	NA	NA	NA	NA	NA	NA	NA	NA	NA	NA	NA	NA	NA	NA	Not Found	High	Not Found	Not Found	High	Not Found	Not Found	High	Not Found
Q9Z1S2	Q9Z1S2	Q9Z1S2	Q9Z1S2	Q9Z1S2		p-glycoprotein-like ATP-binding cassette transporter	integral component of membrane [GO:0016021]; ATP binding [GO:0005524]	1	#REF!	#REF!			unreviewed	7.8	15.3061	High	4	5	1	TRUE	FALSE	0	NA	NA	NA	0	NA	NA	NA	0	NA	NA	NA	NA	7.51254	NA	NA	NA	NA	NA	NA	NA	NA	NA	NA	NA	NA	NA	NA	NA	NA	NA	NA	NA	NA	NA	NA	NA	NA	NA	NA	NA	NA	NA	NA	NA	NA	NA	NA	NA	NA	NA	Not Found	Not Found	Not Found	Not Found	Not Found	Not Found	Not Found	Not Found	Not Found
Q9Z2X5	Q9Z2X5	Q9Z2X5	Q9Z2X5	Q9Z2X5	Homer3	Homer protein homolog 3, Homer-3 (VASP/Ena-related gene up-regulated during seizure and LTP 3, Vesl-3)	basal part of cell [GO:0045178]; cytoplasm [GO:0005737]; cytosol [GO:0005829]; dendrite [GO:0030425]; glutamatergic synapse [GO:0098978]; plasma membrane [GO:0005886]; postsynaptic density [GO:0014069]; G protein-coupled glutamate receptor binding [GO:0035256]; identical protein binding [GO:0042802]; protein C-terminus binding [GO:0008022]; protein domain specific binding [GO:0019904]; G protein-coupled glutamate receptor signaling pathway [GO:0007216]; negative regulation of calcineurin-NFAT signaling cascade [GO:0070885]; negative regulation of interleukin-2 production [GO:0032703]; regulation of postsynaptic neurotransmitter receptor activity [GO:0098962]; regulation of store-operated calcium entry [GO:2001256]	0	#REF!	#REF!			reviewed	71.9	5.58659	Medium	2	4	1	TRUE	FALSE	0	NA	NA	NA	0	NA	NA	NA	0	NA	NA	NA	NA	NA	5.75489	NA	NA	NA	NA	NA	NA	NA	NA	NA	NA	NA	NA	NA	NA	NA	NA	NA	NA	NA	NA	NA	NA	NA	NA	NA	NA	NA	NA	NA	NA	NA	NA	NA	NA	NA	NA	Not Found	Not Found	Not Found	Not Found	Not Found	Not Found	Not Found	Not Found	Not Found
S5RF74	S5RF74	S5RF74	S5RF74	S5RF74	ND2	NADH-ubiquinone oxidoreductase chain 2, EC 7.1.1.2	integral component of membrane [GO:0016021]; mitochondrial inner membrane [GO:0005743]; respirasome [GO:0070469]; NADH dehydrogenase (ubiquinone) activity [GO:0008137]; mitochondrial electron transport, NADH to ubiquinone [GO:0006120]	1	#REF!	#REF!			unreviewed	34.4	11.8497	Medium	3	16	1	TRUE	FALSE	0	NA	NA	NA	0	NA	NA	NA	0	NA	NA	NA	NA	7.22786	NA	NA	NA	NA	NA	NA	NA	NA	NA	NA	NA	NA	NA	NA	NA	NA	NA	NA	NA	NA	NA	NA	NA	NA	NA	NA	NA	NA	NA	NA	NA	NA	NA	NA	NA	NA	NA	Not Found	Not Found	Not Found	Not Found	Not Found	Not Found	Not Found	Not Found	Not Found
							transmembrane transporter activity [GO:0022857]
							transmembrane signaling receptor activity [GO:0004888]
							integral component of membrane [GO:0016021]
							integral component of plasma membrane [GO:0005887]
							calcium ion transmembrane transport [GO:0070588]
							transmembrane transporter activity
							transmembrane signaling activity

### Sheet: Volcano-17
Inf_Accession.Information_BestAccession	Inf_Accession.Information_Primary.Gene.names	No-17	Fold-17	T-Test 17	FDR-17	p-value -Log10	Transmembrane
A0A0G2K6T9	Pcdh1	6	0.519397	2.79627e-05	0.00907934	4.55342	TRANSMEM 846..867; /note="Helical"; /evidence="ECO:0000256|SAM:Phobius"
F1LM84	Nid1	6	0.547887	4.50571e-05	0.0104407	4.34624
G3V6P7	Myh9	6	0.43859	6.68669e-05	0.0115961	4.17479
Q5PQL3	Sppl2b	6	0.292844	8.3405e-05	0.0115961	4.07881	TRANSMEM 169..189; /note="Helical"; /evidence="ECO:0000255"; TRANSMEM 217..237; /note="Helical"; /evidence="ECO:0000255"; TRANSMEM 240..260; /note="Helical"; /evidence="ECO:0000255"; TRANSMEM 287..307; /note="Helical"; /evidence="ECO:0000255"; TRANSMEM 313..333; /note="Helical"; /evidence="ECO:0000255"; TRANSMEM 342..362; /note="Helical"; /evidence="ECO:0000255"; TRANSMEM 406..426; /note="Helical"; /evidence="ECO:0000255"; TRANSMEM 439..459; /note="Helical"; /evidence="ECO:0000255"; TRANSMEM 464..484; /note="Helical"; /evidence="ECO:0000255"
O70141	Sema6b	6	0.304128	0.000126233	0.0115982	3.89883	TRANSMEM 606..626; /note="Helical"; /evidence="ECO:0000255"
Q6P0K8	Jup	6	0.443315	0.000177603	0.0115982	3.75055
A0A0G2JZN2	Unc5a	6	0.65365	0.000219829	0.0130052	3.65792	TRANSMEM 303..327; /note="Helical"; /evidence="ECO:0000256|RuleBase:RU367033"
D3ZQ57	Plxnb2	6	0.583483	0.000304692	0.0143535	3.51614
Q8CJC4	Fzd3	6	0.285041	0.000349038	0.0148595	3.45713	TRANSMEM 204..226; /note="Helical"; /evidence="ECO:0000256|SAM:Phobius"; TRANSMEM 238..258; /note="Helical"; /evidence="ECO:0000256|SAM:Phobius"; TRANSMEM 291..316; /note="Helical"; /evidence="ECO:0000256|SAM:Phobius"; TRANSMEM 328..350; /note="Helical"; /evidence="ECO:0000256|SAM:Phobius"; TRANSMEM 370..397; /note="Helical"; /evidence="ECO:0000256|SAM:Phobius"; TRANSMEM 417..442; /note="Helical"; /evidence="ECO:0000256|SAM:Phobius"; TRANSMEM 477..498; /note="Helical"; /evidence="ECO:0000256|SAM:Phobius"
I6LBX4	Pcdhga7	6	0.189112	0.000352652	0.0148595	3.45265	TRANSMEM 691..716; /note="Helical"; /evidence="ECO:0000256|SAM:Phobius"
A0A0G2JZY3	Reps1	6	0.527373	0.000355886	0.0148595	3.44869
G3V7D4	Efnb3	6	0.270313	0.000361512	0.0148595	3.44188	TRANSMEM 227..251; /note="Helical"; /evidence="ECO:0000256|SAM:Phobius"
F1M6E5	Nacad	6	0.341448	0.000381195	0.0149997	3.41885
Q8CFG6	Cacna2d2	6	0.408742	0.000428883	0.0161597	3.36766	TRANSMEM 1120..1140; /note="Helical"; /evidence="ECO:0000255"
A0A0G2JSH9	Prdx2	6	0.599846	0.000515359	0.0172746	3.28789
P0CC10	Lrrc4b	6	0.435178	0.000579401	0.017651	3.23702	TRANSMEM 575..595; /note="Helical"; /evidence="ECO:0000255"
D3ZPC4	L1cam	6	0.362624	0.000594734	0.017651	3.22568	TRANSMEM 1124..1145; /note="Helical"; /evidence="ECO:0000256|SAM:Phobius"
F1LR11	Plppr1	6	0.637974	0.000607698	0.017651	3.21631
Q63714	Golgb1	6	0.34191	0.000637938	0.0178575	3.19522	TRANSMEM 3164..3184; /note="Helical"; /evidence="ECO:0000256|SAM:Phobius"
A0A0G2KA95	L1cam	6	0.323845	0.000678227	0.0184924	3.16862	TRANSMEM 1163..1184; /note="Helical"; /evidence="ECO:0000256|SAM:Phobius"
Q9ESS6	Bcam	6	0.271151	0.000763223	0.0193733	3.11735	TRANSMEM 544..564; /note="Helical"; /evidence="ECO:0000255"
F1LRP7	Ago2	6	0.86683	0.000816628	0.0198032	3.08798
Q62640	Grid1	6	0.393084	0.000829547	0.0199294	3.08116	TRANSMEM 563..583; /note="Helical"; /evidence="ECO:0000255"; TRANSMEM 638..658; /note="Helical"; /evidence="ECO:0000255"; TRANSMEM 831..851; /note="Helical"; /evidence="ECO:0000255"
A0A0G2JT62	Ptprf	6	0.629613	0.000869506	0.0202498	3.06073	TRANSMEM 1261..1284; /note="Helical"; /evidence="ECO:0000256|SAM:Phobius"
A0A0G2JXC1	Lman1	6	0.507075	0.00087025	0.0202498	3.06036	TRANSMEM 486..505; /note="Helical"; /evidence="ECO:0000256|SAM:Phobius"
A0A0G2JV56	Efna3	6	0.401142	0.00112345	0.0217063	2.94945
Q4AE70	Carm1	6	0.385984	0.00119403	0.0219396	2.92299
G3V7J3	Lrfn2	6	0.470321	0.00123264	0.022286	2.90916	TRANSMEM 529..555; /note="Helical"; /evidence="ECO:0000256|SAM:Phobius"
Q3B7D6	Spon1	6	0.4831	0.00143068	0.0234935	2.84446
A0A0A0MY13	Gpr158	6	0.281917	0.00155949	0.0245016	2.80702	TRANSMEM 415..439; /note="Helical"; /evidence="ECO:0000256|SAM:Phobius"; TRANSMEM 451..474; /note="Helical"; /evidence="ECO:0000256|SAM:Phobius"; TRANSMEM 486..504; /note="Helical"; /evidence="ECO:0000256|SAM:Phobius"; TRANSMEM 525..544; /note="Helical"; /evidence="ECO:0000256|SAM:Phobius"; TRANSMEM 580..600; /note="Helical"; /evidence="ECO:0000256|SAM:Phobius"; TRANSMEM 663..685; /note="Helical"; /evidence="ECO:0000256|SAM:Phobius"
B0BN30	Mtch1	6	0.134103	0.00156112	0.0245016	2.80656
P41123	Rpl13	6	0.367329	0.00156858	0.0245016	2.80449
P97685	Nfasc	6	0.403712	0.00160877	0.0246028	2.79351	TRANSMEM 1111..1131; /note="Helical"; /evidence="ECO:0000255"
Q9JK93		6	0.659515	0.00178978	0.0261935	2.7472
A0A0G2K728	Cdh4	6	0.307276	0.00188024	0.0266433	2.72579	TRANSMEM 734..756; /note="Helical"; /evidence="ECO:0000256|SAM:Phobius"
P04642	Ldha	6	0.557695	0.00191463	0.0266977	2.71792
D3ZN99	Adgrb2	6	0.370604	0.00211162	0.0281	2.67538	TRANSMEM 929..950; /note="Helical"; /evidence="ECO:0000256|SAM:Phobius"; TRANSMEM 962..983; /note="Helical"; /evidence="ECO:0000256|SAM:Phobius"; TRANSMEM 995..1019; /note="Helical"; /evidence="ECO:0000256|SAM:Phobius"; TRANSMEM 1031..1049; /note="Helical"; /evidence="ECO:0000256|SAM:Phobius"; TRANSMEM 1069..1096; /note="Helical"; /evidence="ECO:0000256|SAM:Phobius"; TRANSMEM 1117..1135; /note="Helical"; /evidence="ECO:0000256|SAM:Phobius"; TRANSMEM 1147..1167; /note="Helical"; /evidence="ECO:0000256|SAM:Phobius"; TRANSMEM 1174..1194; /note="Helical"; /evidence="ECO:0000256|SAM:Phobius"
P25286	Atp6v0a1	6	0.819143	0.0022327	0.028921	2.65117	TRANSMEM 389..407; /note="Helical"; /evidence="ECO:0000255"; TRANSMEM 410..426; /note="Helical"; /evidence="ECO:0000255"; TRANSMEM 442..471; /note="Helical"; /evidence="ECO:0000255"; TRANSMEM 536..555; /note="Helical"; /evidence="ECO:0000255"; TRANSMEM 574..594; /note="Helical"; /evidence="ECO:0000255"; TRANSMEM 640..659; /note="Helical"; /evidence="ECO:0000255"; TRANSMEM 726..750; /note="Helical"; /evidence="ECO:0000255"; TRANSMEM 772..810; /note="Helical"; /evidence="ECO:0000255"
O70196	Prep	6	0.344936	0.00229489	0.0290942	2.63924
D4AE00	NA	6	0.144924	0.00240875	0.0298668	2.61821
Q561S0	Ndufa10	6	0.918524	0.00248888	0.030173	2.604
D3ZEH1	Fat4	6	0.436508	0.00256246	0.0301863	2.59134	TRANSMEM 48..68; /note="Helical; Name=1"; /evidence="ECO:0000250|UniProtKB:P43003"; TRANSMEM 87..108; /note="Helical; Name=2"; /evidence="ECO:0000250|UniProtKB:P43003"; TRANSMEM 123..145; /note="Helical; Name=3"; /evidence="ECO:0000250|UniProtKB:P43003"; TRANSMEM 237..260; /note="Helical; Name=4"; /evidence="ECO:0000250|UniProtKB:P43003"; TRANSMEM 270..297; /note="Helical; Name=5"; /evidence="ECO:0000250|UniProtKB:P43003"; TRANSMEM 319..340; /note="Helical; Name=6"; /evidence="ECO:0000250|UniProtKB:P43003"; TRANSMEM 386..412; /note="Helical; Name=7"; /evidence="ECO:0000250|UniProtKB:P43003"; TRANSMEM 473..494; /note="Helical; Name=8"; /evidence="ECO:0000250|UniProtKB:P43003"
P24942	Slc1a3	6	0.447586	0.00260269	0.0304939	2.58458	TRANSMEM 81..100; /note="Helical"; /evidence="ECO:0000256|SAM:Phobius"; TRANSMEM 143..160; /note="Helical"; /evidence="ECO:0000256|SAM:Phobius"; TRANSMEM 172..194; /note="Helical"; /evidence="ECO:0000256|SAM:Phobius"; TRANSMEM 242..261; /note="Helical"; /evidence="ECO:0000256|SAM:Phobius"; TRANSMEM 273..292; /note="Helical"; /evidence="ECO:0000256|SAM:Phobius"; TRANSMEM 299..324; /note="Helical"; /evidence="ECO:0000256|SAM:Phobius"; TRANSMEM 344..365; /note="Helical"; /evidence="ECO:0000256|SAM:Phobius"
D4ABB2	Mlc1	6	0.530561	0.00274431	0.0314464	2.56157
P07632	Sod1	6	0.429322	0.0029003	0.0323453	2.53756
Q64559	Acot7	6	0.565664	0.00299143	0.0326479	2.52412	TRANSMEM 21..41; /note="Helical"; /evidence="ECO:0000255"; TRANSMEM 53..71; /note="Helical"; /evidence="ECO:0000255"
P63031	Mpc1	6	0.249674	0.00319182	0.0337177	2.49596
D3ZFY8	LOC100912618	6	0.437558	0.0032206	0.0337515	2.49206	TRANSMEM 633..656; /note="Helical"; /evidence="ECO:0000256|SAM:Phobius"
Q4JFC6		6	0.680105	0.00329991	0.0341537	2.4815	TRANSMEM 57..77; /note="Helical; Signal-anchor for type II membrane protein"; /evidence="ECO:0000255"
Q5PQL7	Itm2c	6	0.489221	0.0033179	0.0342538	2.47914
P42123	Ldhb	6	0.442282	0.00333422	0.0342538	2.47701
Q62651	Ech1	6	0.600621	0.00336089	0.0342588	2.47355	TRANSMEM 1258..1278; /note="Helical"; /evidence="ECO:0000255"
Q64605	Ptprs	6	0.205262	0.00336757	0.0342588	2.47268
Q5M7T6	Atp6v0d1	6	0.685409	0.00340827	0.0343863	2.46747
D3ZPN3	Mlf2	6	0.574479	0.00344485	0.0344745	2.46283
Q3MHN5	GC	6	0.688612	0.0035167	0.0346662	2.45387
G3V6P2	Dlst	6	0.952873	0.00356702	0.0347618	2.44769	TRANSMEM 747..773; /note="Helical"; /evidence="ECO:0000256|SAM:Phobius"
F1M8K0	Dag1	6	0.596773	0.00358629	0.0348681	2.44536
Q62936	Dlg3	6	0.111392	0.00379349	0.0357524	2.42096
O35331	Pdxk	6	0.345816	0.00388135	0.0357524	2.41102	TRANSMEM 2539..2559; /note="Helical; Name=1"; /evidence="ECO:0000255"; TRANSMEM 2571..2591; /note="Helical; Name=2"; /evidence="ECO:0000255"; TRANSMEM 2600..2620; /note="Helical; Name=3"; /evidence="ECO:0000255"; TRANSMEM 2642..2662; /note="Helical; Name=4"; /evidence="ECO:0000255"; TRANSMEM 2680..2700; /note="Helical; Name=5"; /evidence="ECO:0000255"; TRANSMEM 2725..2745; /note="Helical; Name=6"; /evidence="ECO:0000255"; TRANSMEM 2753..2773; /note="Helical; Name=7"; /evidence="ECO:0000255"
O88278	Celsr3	6	0.297989	0.00391892	0.0357524	2.40683	TRANSMEM 393..413; /note="Helical"; /evidence="ECO:0000255"; TRANSMEM 434..454; /note="Helical"; /evidence="ECO:0000255"; TRANSMEM 461..481; /note="Helical"; /evidence="ECO:0000255"; TRANSMEM 496..516; /note="Helical"; /evidence="ECO:0000255"; TRANSMEM 538..558; /note="Helical"; /evidence="ECO:0000255"; TRANSMEM 622..642; /note="Helical"; /evidence="ECO:0000255"
Q9WUD2	Trpv2	6	0.244417	0.00395597	0.0357524	2.40275
Q2KMM2	Trappc1	4	0.32935	0.00397076	0.0357524	2.40113
Q9Z0V5	Prdx4	6	0.0957974	0.00398569	0.0357524	2.3995
D3ZAI6	Nt5dc3	6	0.760243	0.00399604	0.0357524	2.39837	TRANSMEM 27..47; /note="Helical; Signal-anchor for type II membrane protein"; /evidence="ECO:0000255"
P25304	Agrn	6	0.461951	0.00402405	0.0357874	2.39534
F1M943	Armc8	4	0.201819	0.00434363	0.0364183	2.36215
P85845	Fscn1	6	0.348447	0.00440058	0.0364183	2.35649
G3V7K3	Cp	6	0.664005	0.00455681	0.0367163	2.34134
P21571	Atp5pf	6	1.14055	0.00474468	0.037433	2.32379
Q9QXY2	Srcin1	6	0.122541	0.00503274	0.0386015	2.2982
Q642B0	Gpc4	6	0.258507	0.00503457	0.0386015	2.29804
C7C5T2	Pfkp	6	0.546454	0.00516567	0.0389644	2.28687
B2RYG6	Otub1	6	0.568638	0.00516599	0.0389644	2.28685
P26772	Hspe1	6	1.11348	0.00542919	0.0397785	2.26527
O08557	Ddah1	6	0.332817	0.00562524	0.0401575	2.24986
Q9QYL8	Lypla2	6	0.314818	0.00583906	0.0407222	2.23366
Q5XI73	Arhgdia	6	0.495585	0.00608405	0.0416991	2.21581
ENSEMBL:ENSBTAP00000034412	NA	6	0.822823	0.00627338	0.0424777	2.2025
Q3ZBS7	VTN	6	0.382914	0.00664226	0.0436985	2.17768
Q6P7Q4	Glo1	6	0.495313	0.0067841	0.0440885	2.16851	TRANSMEM 263..283; /note="Helical"; /evidence="ECO:0000255"; TRANSMEM 293..313; /note="Helical"; /evidence="ECO:0000255"; TRANSMEM 337..357; /note="Helical"; /evidence="ECO:0000255"; TRANSMEM 368..388; /note="Helical"; /evidence="ECO:0000255"; TRANSMEM 402..422; /note="Helical"; /evidence="ECO:0000255"; TRANSMEM 444..466; /note="Helical"; /evidence="ECO:0000255"; TRANSMEM 476..495; /note="Helical"; /evidence="ECO:0000255"
Q811U3	Erc1	6	0.35663	0.00678609	0.0440885	2.16838
D3ZWZ9	Gpr107	6	0.165378	0.00680708	0.044156	2.16704
Q6AZ25	Tpm1	6	0.236579	0.00691108	0.0442667	2.16045	TRANSMEM 478..498; /note="Helical"; /evidence="ECO:0000256|SAM:Phobius"; TRANSMEM 504..523; /note="Helical"; /evidence="ECO:0000256|SAM:Phobius"; TRANSMEM 557..577; /note="Helical"; /evidence="ECO:0000256|SAM:Phobius"; TRANSMEM 597..616; /note="Helical"; /evidence="ECO:0000256|SAM:Phobius"; TRANSMEM 622..639; /note="Helical"; /evidence="ECO:0000256|SAM:Phobius"; TRANSMEM 646..666; /note="Helical"; /evidence="ECO:0000256|SAM:Phobius"; TRANSMEM 672..691; /note="Helical"; /evidence="ECO:0000256|SAM:Phobius"; TRANSMEM 703..724; /note="Helical"; /evidence="ECO:0000256|SAM:Phobius"; TRANSMEM 740..760; /note="Helical"; /evidence="ECO:0000256|SAM:Phobius"; TRANSMEM 780..797; /note="Helical"; /evidence="ECO:0000256|SAM:Phobius"; TRANSMEM 858..879; /note="Helical"; /evidence="ECO:0000256|SAM:Phobius"
Q6P6V0	Gpi	6	0.38918	0.00705729	0.0442667	2.15136	TRANSMEM 23..48; /note="Helical"; /evidence="ECO:0000250|UniProtKB:Q7L1W4"; TRANSMEM 164..182; /note="Helical"; /evidence="ECO:0000250|UniProtKB:Q7L1W4"; TRANSMEM 309..330; /note="Helical"; /evidence="ECO:0000250|UniProtKB:Q7L1W4"; TRANSMEM 361..386; /note="Helical"; /evidence="ECO:0000250|UniProtKB:Q7L1W4"
Q5BJZ3	Nnt	6	0.538726	0.00706969	0.0442667	2.1506
Q5U308	Lrrc8d	6	0.317447	0.00708516	0.0442667	2.14965
O88767	Park7	6	0.492818	0.00712673	0.0442667	2.14711
D3ZJK8	Atp8a1	6	0.339347	0.00723544	0.0442667	2.14054	TRANSMEM 856..876; /note="Helical; Name=1"; /evidence="ECO:0000255"; TRANSMEM 885..905; /note="Helical; Name=2"; /evidence="ECO:0000255"; TRANSMEM 912..932; /note="Helical; Name=3"; /evidence="ECO:0000255"; TRANSMEM 957..977; /note="Helical; Name=4"; /evidence="ECO:0000255"; TRANSMEM 995..1015; /note="Helical; Name=5"; /evidence="ECO:0000255"; TRANSMEM 1066..1086; /note="Helical; Name=6"; /evidence="ECO:0000255"; TRANSMEM 1091..1111; /note="Helical; Name=7"; /evidence="ECO:0000255"
Q9QZA2	Pdcd6ip	6	0.249581	0.00732842	0.0446231	2.13499
O88923	Adgrl2	6	0.183138	0.00744189	0.0451822	2.12832
Q5XI78	Ogdh	6	0.40851	0.00771895	0.0460001	2.11244
M0R9L2	Cntfr	6	0.300811	0.00772263	0.0460001	2.11223	TRANSMEM 3535..3556; /note="Helical"; /evidence="ECO:0000256|SAM:Phobius"
P41562	Idh1	6	0.663153	0.00774549	0.0460001	2.11095
A0A0G2K6F2	Csmd2	6	0.276054	0.00791289	0.0466165	2.10167
Q9JHU0	Dpysl5	6	0.449882	0.00798181	0.0468903	2.0979	TRANSMEM 699..718; /note="Helical"; /evidence="ECO:0000256|SAM:Phobius"
P47728	Calb2	6	0.536874	0.00824674	0.0474646	2.08372
Q58GH6	Adam9	6	0.191202	0.00846448	0.0480999	2.0724
P84082	Arf2	6	0.277734	0.00849779	0.0481703	2.07069
P07943	Akr1b1	6	0.672154	0.00869741	0.0487954	2.06061
Q62952	Dpysl3	6	0.585852	0.00872035	0.0487954	2.05947
Q9EQX9	Ube2n	6	0.40049	0.00885592	0.0491197	2.05277
P97527	Cntn5	6	0.3172	0.00897026	0.0495562	2.0472
Q6AYE2	Sh3glb1	6	0.334978	0.009223	0.0502195	2.03513
P84100	Rpl19	6	0.456615	0.00926194	0.0502195	2.0333
P31044	Pebp1	6	0.731742	0.00942253	0.0506461	2.02583
P63004	Pafah1b1	6	0.288164	0.00955672	0.0510385	2.01969
A0A0G2K401	Pcca	6	0.410603	0.00963341	0.0512564	2.01622	TRANSMEM 20..39; /note="Helical"; /evidence="ECO:0000256|SAM:Phobius"; TRANSMEM 70..91; /note="Helical"; /evidence="ECO:0000256|SAM:Phobius"; TRANSMEM 206..224; /note="Helical"; /evidence="ECO:0000256|SAM:Phobius"; TRANSMEM 230..249; /note="Helical"; /evidence="ECO:0000256|SAM:Phobius"; TRANSMEM 261..281; /note="Helical"; /evidence="ECO:0000256|SAM:Phobius"
P14604	Echs1	6	0.681008	0.00977554	0.0513909	2.00986
B3DM92	Plppr3	6	0.269946	0.0098699	0.0513909	2.00569
D3ZFH5	Itih2	6	0.492729	0.00992004	0.0513993	2.00349
P13668	Stmn1	6	0.470006	0.0099715	0.0514743	2.00124
B2RYS2	Uqcrb	6	0.717279	0.0101804	0.0517548	1.99224
P51653	Gpc2	6	0.330176	0.0103607	0.0520911	1.98461
P62890	Rpl30	6	0.407244	0.010413	0.0522029	1.98242	TRANSMEM 4183..4203; /note="Helical"; /evidence="ECO:0000256|SAM:Phobius"
Q62950	Crmp1	6	0.321848	0.0105981	0.0526707	1.97477
Q9WU10	Fat1	6	0.6039	0.0106142	0.0526707	1.97411
Q5XIH7	Phb2	6	0.396564	0.0106245	0.0526707	1.97369
Q28065	C4BPA	6	0.589034	0.0106501	0.0526948	1.97265	TRANSMEM 116..136; /note="Helical"; /evidence="ECO:0000256|SAM:Phobius"; TRANSMEM 142..165; /note="Helical"; /evidence="ECO:0000256|SAM:Phobius"; TRANSMEM 172..193; /note="Helical"; /evidence="ECO:0000256|SAM:Phobius"; TRANSMEM 242..261; /note="Helical"; /evidence="ECO:0000256|SAM:Phobius"; TRANSMEM 807..828; /note="Helical"; /evidence="ECO:0000256|SAM:Phobius"; TRANSMEM 840..864; /note="Helical"; /evidence="ECO:0000256|SAM:Phobius"; TRANSMEM 885..903; /note="Helical"; /evidence="ECO:0000256|SAM:Phobius"; TRANSMEM 909..929; /note="Helical"; /evidence="ECO:0000256|SAM:Phobius"; TRANSMEM 997..1016; /note="Helical"; /evidence="ECO:0000256|SAM:Phobius"
P15865	H1-4	6	0.878933	0.0111129	0.0541291	1.95417
M0R5U4	Adcy9	6	0.260745	0.0113917	0.0546774	1.94341	TRANSMEM 541..563; /note="Helical"; /evidence="ECO:0000255"
A0A0G2K8W9	NA	6	1.09463	0.0115388	0.0550835	1.93784
P50398	Gdi1	6	0.443096	0.0117862	0.0556741	1.92863
P09759	Ephb1	6	0.131237	0.0121288	0.0566511	1.91618
O35796	C1qbp	6	0.678262	0.012148	0.056677	1.9155	TRANSMEM 133..155; /note="Helical"; /evidence="ECO:0000256|RuleBase:RU362033"; TRANSMEM 175..198; /note="Helical"; /evidence="ECO:0000256|RuleBase:RU362033"; TRANSMEM 687..707; /note="Helical"; /evidence="ECO:0000256|RuleBase:RU362033"; TRANSMEM 713..731; /note="Helical"; /evidence="ECO:0000256|RuleBase:RU362033"; TRANSMEM 760..778; /note="Helical"; /evidence="ECO:0000256|RuleBase:RU362033"; TRANSMEM 798..817; /note="Helical"; /evidence="ECO:0000256|RuleBase:RU362033"; TRANSMEM 829..849; /note="Helical"; /evidence="ECO:0000256|RuleBase:RU362033"; TRANSMEM 869..889; /note="Helical"; /evidence="ECO:0000256|RuleBase:RU362033"
P09895	Rpl5	6	0.391766	0.0122903	0.0570854	1.91044
A0A0G2K1Y8	Sptan1	6	1.08763	0.0123608	0.0571586	1.90795	TRANSMEM 229..249; /note="Helical"; /evidence="ECO:0000255"; TRANSMEM 253..273; /note="Helical"; /evidence="ECO:0000255"; TRANSMEM 283..303; /note="Helical"; /evidence="ECO:0000255"; TRANSMEM 310..330; /note="Helical"; /evidence="ECO:0000255"; TRANSMEM 339..359; /note="Helical"; /evidence="ECO:0000255"; TRANSMEM 462..482; /note="Helical"; /evidence="ECO:0000255"; TRANSMEM 489..509; /note="Helical"; /evidence="ECO:0000255"; TRANSMEM 541..561; /note="Helical"; /evidence="ECO:0000255"; TRANSMEM 572..592; /note="Helical"; /evidence="ECO:0000255"; TRANSMEM 601..621; /note="Helical"; /evidence="ECO:0000255"
F1LUT4	Atp8a1	6	0.323464	0.0127658	0.058226	1.89395
Q9R1T1	Banf1	6	0.733863	0.0129894	0.0585308	1.88641	TRANSMEM 610..633; /note="Helical"; /evidence="ECO:0000256|SAM:Phobius"
Q9QZG1	Slc22a23	6	0.1735	0.0132385	0.0589302	1.87816	TRANSMEM 34..54; /note="Helical"; /evidence="ECO:0000255"; TRANSMEM 86..106; /note="Helical"; /evidence="ECO:0000255"; TRANSMEM 124..144; /note="Helical"; /evidence="ECO:0000255"; TRANSMEM 195..215; /note="Helical"; /evidence="ECO:0000255"; TRANSMEM 227..244; /note="Helical"; /evidence="ECO:0000255"; TRANSMEM 259..279; /note="Helical"; /evidence="ECO:0000255"
F1M4N6	Dock3	6	0.158386	0.0133847	0.0592007	1.87339	TRANSMEM 20..43; /note="Helical"; /evidence="ECO:0000255"; TRANSMEM 102..125; /note="Helical"; /evidence="ECO:0000255"; TRANSMEM 133..156; /note="Helical"; /evidence="ECO:0000255"; TRANSMEM 195..218; /note="Helical"; /evidence="ECO:0000255"
A0A0G2K0M8	Ncam1	6	0.330556	0.0134128	0.0592007	1.87248
P97544	Plpp3	6	0.33954	0.0136191	0.0597322	1.86585
P07825	Syp	6	0.643566	0.013742	0.060208	1.86195
P31016	Dlg4	6	0.271748	0.0138333	0.0604807	1.85907
P20650	Ppm1a	6	0.30022	0.0140623	0.060793	1.85194
Q6P6R2	Dld	6	1.07874	0.0141482	0.0609001	1.8493	TRANSMEM 53..73; /note="Helical"; /evidence="ECO:0000255"; TRANSMEM 79..99; /note="Helical"; /evidence="ECO:0000255"
Q9QZR6	Septin9	6	0.242207	0.0144745	0.061731	1.8394
P36201	Crip2	6	0.441984	0.0147439	0.0624335	1.83139
D4ACN8	Plgrkt	6	0.272304	0.0148466	0.0625506	1.82837	TRANSMEM 671..695; /note="Helical"; /evidence="ECO:0000256|SAM:Phobius"
G3V644	Ndufv3	6	0.589246	0.0148773	0.0625533	1.82748
D3ZXS8	Ube2k	6	0.315633	0.0149197	0.0625533	1.82624	TRANSMEM 761..781; /note="Helical"; /evidence="ECO:0000255"
F1LXC7	LOC100362814	6	0.280716	0.0152262	0.0632007	1.81741
Q6AYR2	Ndrg3	6	0.41256	0.0152359	0.0632007	1.81713	TRANSMEM 888..913; /note="Helical"; /evidence="ECO:0000256|SAM:Phobius"
O08775	Kdr	6	1.11804	0.0153873	0.0634823	1.81284
Q5RKI0	Wdr1	6	0.151649	0.0155974	0.0640324	1.80695
A0A096MJF9	Tmem132e	6	0.47733	0.0156696	0.064188	1.80494
Q91ZW1	Tfam	6	0.605926	0.0157838	0.0642287	1.80179
Q14TE9	Top2b	6	0.340179	0.0160658	0.0648696	1.7941	TRANSMEM 858..878; /note="Helical; Name=1"; /evidence="ECO:0000255"; TRANSMEM 893..913; /note="Helical; Name=2"; /evidence="ECO:0000255"; TRANSMEM 920..940; /note="Helical; Name=3"; /evidence="ECO:0000255"; TRANSMEM 965..985; /note="Helical; Name=4"; /evidence="ECO:0000255"; TRANSMEM 1002..1022; /note="Helical; Name=5"; /evidence="ECO:0000255"; TRANSMEM 1050..1070; /note="Helical; Name=6"; /evidence="ECO:0000255"; TRANSMEM 1075..1095; /note="Helical; Name=7"; /evidence="ECO:0000255"
I6LBX0	Pcdhga2	6	0.165354	0.0160986	0.0648765	1.79321
P32551	Uqcrc2	6	0.640083	0.0161529	0.0650327	1.79175
O88917	Adgrl1	6	0.178861	0.0162125	0.0650408	1.79015	TRANSMEM 111..131; /note="Helical"; /evidence="ECO:0000255"; TRANSMEM 149..169; /note="Helical"; /evidence="ECO:0000255"; TRANSMEM 183..203; /note="Helical"; /evidence="ECO:0000255"; TRANSMEM 206..226; /note="Helical"; /evidence="ECO:0000255"; TRANSMEM 238..258; /note="Helical"; /evidence="ECO:0000255"; TRANSMEM 278..298; /note="Helical"; /evidence="ECO:0000255"; TRANSMEM 391..411; /note="Helical"; /evidence="ECO:0000255"; TRANSMEM 536..556; /note="Helical"; /evidence="ECO:0000255"; TRANSMEM 566..586; /note="Helical"; /evidence="ECO:0000255"; TRANSMEM 593..613; /note="Helical"; /evidence="ECO:0000255"; TRANSMEM 627..649; /note="Helical"; /evidence="ECO:0000255"; TRANSMEM 654..672; /note="Helical"; /evidence="ECO:0000255"
P53676	Ap3m1	6	0.211235	0.0162858	0.0651903	1.78819	TRANSMEM 375..400; /note="Helical"; /evidence="ECO:0000256|SAM:Phobius"
P07895	Sod2	6	1.0683	0.0166532	0.0658935	1.7785
Q63564	Sv2b	6	0.629607	0.0166985	0.0658935	1.77732
A0A096P6L6	Tenm2	4	0.342881	0.0167939	0.0659974	1.77485
Q5I0D7	Pepd	6	0.347092	0.0168039	0.0659974	1.77459	TRANSMEM 856..880; /note="Helical"; /evidence="ECO:0000255"
M0R7B4	Hist1h1d	6	0.695037	0.0169343	0.066165	1.77123
A0A0G2K5U9	Actn4	6	0.390437	0.0169418	0.066165	1.77104
Q9QWJ9	Nrp1	6	0.552688	0.0170041	0.0662843	1.76945
P02070	HBB	6	0.523159	0.0170561	0.066363	1.76812
P00507	Got2	6	1.03607	0.0178648	0.0682364	1.748
Q6PDU7	Atp5mg	6	1.00909	0.0179417	0.0683401	1.74614
A0A0G2JZA2	Grpel1	6	0.960226	0.0179653	0.0683401	1.74557	TRANSMEM 233..259; /note="Helical"; /evidence="ECO:0000255"
Q64428	Hadha	6	0.295473	0.0179875	0.0683401	1.74503	TRANSMEM 849..872; /note="Helical"; /evidence="ECO:0000256|SAM:Phobius"
A0A0G2K4A0	Rab11fip5	6	0.472758	0.0181841	0.0688256	1.74031
P04218	Cd200	6	0.188047	0.0183322	0.0689483	1.73679
Q4JFL7		6	0.187221	0.0183586	0.0689748	1.73616
B2GV06	Oxct1	6	1.2865	0.0184156	0.0689748	1.73481
P01966	HBA	6	0.40055	0.0184452	0.0689748	1.73412	TRANSMEM 235..255; /note="Helical"; /evidence="ECO:0000255"
Q9WV48	Shank1	4	0.172401	0.0184692	0.0689748	1.73355	TRANSMEM 548..570; /note="Helical"; /evidence="ECO:0000256|SAM:Phobius"
Q9QWN8	Sptbn2	6	0.602805	0.0184716	0.0689748	1.7335
Q8K1G0	Clmp	6	0.172437	0.0187258	0.0691913	1.72756
D3ZZK3	Epha4	6	0.433453	0.0190223	0.0695981	1.72074	TRANSMEM 380..400; /note="Helical"; /evidence="ECO:0000255"
Q9QZX1	NRP	6	0.633709	0.0191728	0.0697816	1.71731	TRANSMEM 1640..1660; /note="Helical"; /evidence="ECO:0000255"
Q6T487	Actn1	6	0.254311	0.0192214	0.0698076	1.71622
Q9R1K2	Tenm2	6	0.251823	0.0193907	0.0701039	1.71241
Q63374	Nrxn2	6	0.18581	0.0196052	0.0703124	1.70763
P10719	Atp5f1b	6	1.06587	0.0197143	0.0705218	1.70522
D3ZPJ0	Shisa7	6	0.293391	0.0204074	0.072013	1.69021
P47942	Dpysl2	6	0.40798	0.0207285	0.0722428	1.68343
P02401	Rplp2	6	0.905028	0.0207859	0.0722428	1.68223
Q60587	Hadhb	6	0.328941	0.020791	0.0722428	1.68212
Q9WUH4	Fhl1	4	0.48873	0.0208012	0.0722428	1.68191
P19804	Nme2	6	0.468947	0.0212263	0.0729885	1.67313
D4A6C5	Arhgap1	6	0.421569	0.021437	0.0732628	1.66884
Q5M949	Nipsnap3b	6	0.858315	0.0217062	0.0737306	1.66342	TRANSMEM 714..737; /note="Helical"; /evidence="ECO:0000256|SAM:Phobius"
Q03344	Atp5if1	6	0.864792	0.0217559	0.0737306	1.66242
Q5HZV9	Ppp1r7	6	0.210589	0.0218877	0.0739221	1.6598	TRANSMEM 208..228; /note="Helical"; /evidence="ECO:0000255"
Q3T1H3	Ncam1	6	0.28382	0.0226277	0.0750869	1.64536	TRANSMEM 187..208; /note="Helical; Name=Segment S1"; /evidence="ECO:0000255"; TRANSMEM 229..250; /note="Helical; Name=Segment S2"; /evidence="ECO:0000255"; TRANSMEM 260..280; /note="Helical; Name=Segment S3"; /evidence="ECO:0000250|UniProtKB:P63142"; TRANSMEM 295..316; /note="Helical; Voltage-sensor; Name=Segment S4"; /evidence="ECO:0000250|UniProtKB:P63142"; TRANSMEM 331..351; /note="Helical; Name=Segment S5"; /evidence="ECO:0000250|UniProtKB:P63142"; TRANSMEM 392..420; /note="Helical; Name=Segment S6"; /evidence="ECO:0000250|UniProtKB:P63142"
D3ZUT8	Ndrg4	6	0.560279	0.0228824	0.0753889	1.6405
Q5XIN6	Letm1	6	0.79628	0.0229715	0.0756227	1.63881
P15387	Kcnb1	6	0.268012	0.0231854	0.076047	1.63479
P08753	Gnai3	6	0.156203	0.0241274	0.0776207	1.61749	TRANSMEM 64..84; /note="Helical"; /evidence="ECO:0000255"; TRANSMEM 117..137; /note="Helical"; /evidence="ECO:0000255"; TRANSMEM 141..161; /note="Helical"; /evidence="ECO:0000255"; TRANSMEM 170..190; /note="Helical"; /evidence="ECO:0000255"; TRANSMEM 209..229; /note="Helical"; /evidence="ECO:0000255"; TRANSMEM 237..257; /note="Helical"; /evidence="ECO:0000255"; TRANSMEM 303..323; /note="Helical"; /evidence="ECO:0000255"; TRANSMEM 342..362; /note="Helical"; /evidence="ECO:0000255"; TRANSMEM 379..399; /note="Helical"; /evidence="ECO:0000255"; TRANSMEM 402..422; /note="Helical"; /evidence="ECO:0000255"; TRANSMEM 436..456; /note="Helical"; /evidence="ECO:0000255"; TRANSMEM 470..490; /note="Helical"; /evidence="ECO:0000255"
Q8R490	Cdh13	6	0.171745	0.0242156	0.0776928	1.61591	TRANSMEM 324..344; /note="Helical"; /evidence="ECO:0000255"
Q641Y2	Ndufs2	6	0.405155	0.0242374	0.0776928	1.61551
Q62634	Slc17a7	6	0.679693	0.0254357	0.0797685	1.59456
Q9QYV1	Tmeff1	6	0.155435	0.0257915	0.0803628	1.58852
P15999	Atp5f1a	6	0.981447	0.0258371	0.0803628	1.58776	TRANSMEM 170..190; /note="Helical"; /evidence="ECO:0000255"; TRANSMEM 206..226; /note="Helical"; /evidence="ECO:0000255"; TRANSMEM 234..254; /note="Helical"; /evidence="ECO:0000255"; TRANSMEM 263..283; /note="Helical"; /evidence="ECO:0000255"; TRANSMEM 295..315; /note="Helical"; /evidence="ECO:0000255"; TRANSMEM 335..355; /note="Helical"; /evidence="ECO:0000255"; TRANSMEM 448..468; /note="Helical"; /evidence="ECO:0000255"; TRANSMEM 599..619; /note="Helical"; /evidence="ECO:0000255"; TRANSMEM 627..647; /note="Helical"; /evidence="ECO:0000255"; TRANSMEM 652..672; /note="Helical"; /evidence="ECO:0000255"; TRANSMEM 686..708; /note="Helical"; /evidence="ECO:0000255"; TRANSMEM 713..731; /note="Helical"; /evidence="ECO:0000255"
Q63537	Syn2	6	0.151959	0.0261019	0.0808847	1.58333
B5DFC6	Gnpda1	4	0.273958	0.0262803	0.0810764	1.58037
Q02563	Sv2a	6	0.382805	0.0266077	0.081424	1.57499
D3ZKK5	Mtmr1	6	0.15059	0.0268529	0.0819107	1.57101	TRANSMEM 2591..2611; /note="Helical"; /evidence="ECO:0000255"
Q3T1K5	Capza2	6	0.106948	0.0273216	0.0827521	1.56349
Q76EQ0	Srr	6	0.224665	0.0273394	0.0827521	1.56321
Q9QYP0	Megf8	4	0.423126	0.0274886	0.0830832	1.56085	TRANSMEM 591..619; /note="Helical"; /evidence="ECO:0000256|SAM:Phobius"
D3ZF13	Ndufab1	6	0.487093	0.0275133	0.0830978	1.56046
P35435	Atp5f1c	6	0.811057	0.0280095	0.0836997	1.55269
M0R4G0	Islr2	6	0.162832	0.0280726	0.0838021	1.55172
Q9R063	Prdx5	6	0.512433	0.0285156	0.0846355	1.54492
Q06647	Atp5po	6	0.818089	0.0286439	0.0846355	1.54297
P50399	Gdi2	6	0.32941	0.0292125	0.0854966	1.53443
B0K014	Dtd1	6	0.392083	0.0300485	0.0867351	1.52218
Q5XIM0	Bcs1l	6	0.504042	0.0302368	0.0870978	1.51946
Q6AY84	Scrn1	6	0.348171	0.0305155	0.0874777	1.51548	TRANSMEM 397..419; /note="Helical"; /evidence="ECO:0000256|SAM:Phobius"
M0R5J4	Eno1-ps1	6	0.373992	0.0305741	0.0875618	1.51465	TRANSMEM 87..105; /note="Helical"; /evidence="ECO:0000256|SAM:Phobius"
P17697	CLU	6	0.365991	0.0313138	0.0887899	1.50426
D3ZH36	Elfn2	6	0.274698	0.0313707	0.0888908	1.50348
F1LPG5	Ndufb4	6	0.432753	0.0319539	0.0902367	1.49548
G3V6S2	Aco1	6	0.128786	0.0323417	0.0910238	1.49024
P61765	Stxbp1	6	0.242513	0.0323951	0.0911126	1.48952
Q62658	Fkbp1a	6	0.409622	0.0326822	0.0917346	1.48569
A0A0G2K261	Iars2	6	0.670761	0.0329587	0.0923243	1.48203
B0BNA5	Cotl1	4	0.725855	0.0330595	0.0924824	1.4807
A0A0G2K7B3	LOC100911576	6	0.497922	0.033191	0.0925471	1.47898
P12075	Cox5b	6	0.499828	0.0335771	0.0933044	1.47396
P50408	Atp6v1f	6	0.149654	0.0336146	0.0933464	1.47347
G3V7Y3	Atp5f1d	6	0.726252	0.033651	0.0933855	1.473
Q5XHZ0	Trap1	6	0.780566	0.0337725	0.0934556	1.47144	TRANSMEM 622..642; /note="Helical"; /evidence="ECO:0000255"
D3ZLT1	Ndufb7	6	0.355091	0.0344327	0.0945483	1.46303
P62775	Mtpn	6	0.399566	0.0345841	0.0947557	1.46112
O54800	Cdh8	6	0.19896	0.0357024	0.0967608	1.4473	TRANSMEM 533..553; /note="Helical; Anchor for type IV membrane protein"; /evidence="ECO:0000255"
D4A5X1	Stim2	6	0.205284	0.0359426	0.0972222	1.44439
A0A0G2JU25	Galnt2	6	0.336077	0.0398411	0.103635	1.39967
Q5FVM7	Dnajc16	6	0.41081	0.0398544	0.103635	1.39952	TRANSMEM 66..86; /note="Helical; Signal-anchor for type II membrane protein"; /evidence="ECO:0000255"
F1M471	Epm2aip1	6	0.519995	0.0398788	0.103635	1.39926	TRANSMEM 86..106; /note="Helical"; /evidence="ECO:0000255"; TRANSMEM 130..150; /note="Helical"; /evidence="ECO:0000255"; TRANSMEM 287..306; /note="Helical"; /evidence="ECO:0000255"; TRANSMEM 319..336; /note="Helical"; /evidence="ECO:0000255"; TRANSMEM 770..789; /note="Helical"; /evidence="ECO:0000255"; TRANSMEM 800..820; /note="Helical"; /evidence="ECO:0000255"; TRANSMEM 841..863; /note="Helical"; /evidence="ECO:0000255"; TRANSMEM 916..935; /note="Helical"; /evidence="ECO:0000255"; TRANSMEM 949..967; /note="Helical"; /evidence="ECO:0000255"; TRANSMEM 983..1003; /note="Helical"; /evidence="ECO:0000255"
G3V7I0	Prdx3	6	0.500253	0.0399467	0.103747	1.39852
Q99376	Tfrc	6	0.324028	0.040487	0.104759	1.39268	TRANSMEM 372..395; /note="Helical"; /evidence="ECO:0000255|PROSITE-ProRule:PRU00740"
P06686	Atp1a2	6	0.167817	0.0406	0.104921	1.39147
Q62845	Cntn4	6	0.137557	0.0408688	0.105236	1.38861
P14562	Lamp1	6	0.305859	0.0413891	0.105781	1.38311
Q920L2	Sdha	6	0.414073	0.0420354	0.106747	1.37638
Q6AYU3	Dnajb6	6	0.162055	0.0426344	0.10784	1.37024	TRANSMEM 458..478; /note="Helical"; /evidence="ECO:0000255"
Q63610	Tpm3	6	0.187616	0.0440411	0.110394	1.35614
Q5PQJ6	Pycr3	6	0.351528	0.0452475	0.112405	1.34441
P56819	Bace1	6	0.418817	0.0454413	0.112495	1.34255	TRANSMEM 24..43; /note="Helical"; /evidence="ECO:0000256|RuleBase:RU003297"; TRANSMEM 63..80; /note="Helical"; /evidence="ECO:0000256|RuleBase:RU003297"; TRANSMEM 92..110; /note="Helical"; /evidence="ECO:0000256|RuleBase:RU003297"; TRANSMEM 116..133; /note="Helical"; /evidence="ECO:0000256|RuleBase:RU003297"; TRANSMEM 145..167; /note="Helical"; /evidence="ECO:0000256|RuleBase:RU003297"; TRANSMEM 194..216; /note="Helical"; /evidence="ECO:0000256|RuleBase:RU003297"; TRANSMEM 223..244; /note="Helical"; /evidence="ECO:0000256|RuleBase:RU003297"; TRANSMEM 256..277; /note="Helical"; /evidence="ECO:0000256|RuleBase:RU003297"; TRANSMEM 284..303; /note="Helical"; /evidence="ECO:0000256|RuleBase:RU003297"; TRANSMEM 309..330; /note="Helical"; /evidence="ECO:0000256|RuleBase:RU003297"; TRANSMEM 351..373; /note="Helical"; /evidence="ECO:0000256|RuleBase:RU003297"; TRANSMEM 393..413; /note="Helical"; /evidence="ECO:0000256|RuleBase:RU003297"; TRANSMEM 434..454; /note="Helical"; /evidence="ECO:0000256|RuleBase:RU003297"
P06214	Alad	6	0.577968	0.0458284	0.112969	1.33887	TRANSMEM 32..55; /note="Helical"; /evidence="ECO:0000256|RuleBase:RU003404"; TRANSMEM 84..105; /note="Helical"; /evidence="ECO:0000256|RuleBase:RU003404"; TRANSMEM 117..134; /note="Helical"; /evidence="ECO:0000256|RuleBase:RU003404"; TRANSMEM 141..160; /note="Helical"; /evidence="ECO:0000256|RuleBase:RU003404"; TRANSMEM 172..191; /note="Helical"; /evidence="ECO:0000256|RuleBase:RU003404"; TRANSMEM 242..260; /note="Helical"; /evidence="ECO:0000256|RuleBase:RU003404"; TRANSMEM 272..293; /note="Helical"; /evidence="ECO:0000256|RuleBase:RU003404"; TRANSMEM 367..385; /note="Helical"; /evidence="ECO:0000256|RuleBase:RU003404"; TRANSMEM 405..431; /note="Helical"; /evidence="ECO:0000256|RuleBase:RU003404"; TRANSMEM 452..471; /note="Helical"; /evidence="ECO:0000256|RuleBase:RU003404"; TRANSMEM 483..503; /note="Helical"; /evidence="ECO:0000256|RuleBase:RU003404"; TRANSMEM 585..603; /note="Helical"; /evidence="ECO:0000256|RuleBase:RU003404"
D4A9Z6	Mrps35	4	0.400323	0.0465979	0.11386	1.33163	TRANSMEM 367..392; /note="Helical"; /evidence="ECO:0000256|RuleBase:RU367033"
A7XYB9	Nd4	6	0.355032	0.0468673	0.114318	1.32913
Q8SEZ0	Mt-nd5	6	0.319671	0.0469707	0.114351	1.32817
F1LNE2	Unc5b	4	0.321567	0.0473321	0.114541	1.32484	TRANSMEM 141..161; /note="Helical"; /evidence="ECO:0000255|PROSITE-ProRule:PRU00441"; TRANSMEM 186..206; /note="Helical"; /evidence="ECO:0000255|PROSITE-ProRule:PRU00441"; TRANSMEM 260..280; /note="Helical"; /evidence="ECO:0000255|PROSITE-ProRule:PRU00441"; TRANSMEM 291..311; /note="Helical"; /evidence="ECO:0000255|PROSITE-ProRule:PRU00441"; TRANSMEM 383..403; /note="Helical"; /evidence="ECO:0000255|PROSITE-ProRule:PRU00441"; TRANSMEM 410..430; /note="Helical"; /evidence="ECO:0000255|PROSITE-ProRule:PRU00441"
ENSEMBL:ENSBTAP00000007350	NA	4	0.323991	0.0482986	0.116094	1.31607
Q9Z1N4	Bpnt1	6	0.400953	0.0485765	0.116444	1.31357
Q68FX0	Idh3B	6	0.639323	0.0488426	0.116883	1.3112	TRANSMEM 12..30; /note="Helical"; /evidence="ECO:0000256|SAM:Phobius"; TRANSMEM 960..981; /note="Helical"; /evidence="ECO:0000256|SAM:Phobius"
Q704E8	Abcb7	6	0.172816	0.049643	0.118179	1.30414
D4A510	Smarcc2	6	0.597729	3.96915e-06	0.0073231	5.4013	TRANSMEM 27..47; /note="Helical"; /evidence="ECO:0000256|SAM:Phobius"; TRANSMEM 120..140; /note="Helical"; /evidence="ECO:0000256|SAM:Phobius"; TRANSMEM 262..280; /note="Helical"; /evidence="ECO:0000256|SAM:Phobius"; TRANSMEM 316..338; /note="Helical"; /evidence="ECO:0000256|SAM:Phobius"
F1LM55	Ccar2	6	0.637653	2.84866e-05	0.00907934	4.54536
T2CB11	Insr	6	0.357228	3.04749e-05	0.00907934	4.51606
D3ZSP1	Snrpel1	6	0.361816	3.69328e-05	0.00962793	4.43259
D4A758	Lrrc8b	6	0.413674	6.72256e-05	0.0115961	4.17247
B2GV01	Mta2	6	0.466556	7.87202e-05	0.0115961	4.10391
Q71UF4	Rbbp7	6	0.389105	9.29487e-05	0.0115982	4.03176
Q8K1P7	Smarca4	6	0.598838	9.81971e-05	0.0115982	4.0079	TRANSMEM 519..539; /note="Helical"; /evidence="ECO:0000255"
P63164	Snrpn	6	0.347675	0.000109466	0.0115982	3.96072
Q5EIC4	Irf2bpl	6	0.703308	0.000115442	0.0115982	3.93764
Q91XJ0	Ss18l1	6	0.688295	0.000116226	0.0115982	3.9347	TRANSMEM 1638..1663; /note="Helical"; /evidence="ECO:0000255"
D4ABX8	Lrfn4	6	0.405215	0.000140628	0.0115982	3.85193
D3ZAS8	Sart3	6	0.485468	0.000158096	0.0115982	3.80108
D4AEK9	Ccdc6	6	0.316124	0.000181976	0.0116772	3.73999	TRANSMEM 937..960; /note="Helical"; /evidence="ECO:0000255"
Q62656	Ptprz1	6	0.951492	0.000201284	0.0125307	3.69619
F1LRE1	Gsr	6	0.952122	0.000208926	0.0128152	3.68001
D3ZYT2	Mrps5	6	0.347341	0.000225833	0.0130052	3.64621
P24062	Igf1r	6	0.611916	0.000230733	0.0130052	3.63689	TRANSMEM 2379..2401; /note="Helical"; /evidence="ECO:0000256|SAM:Phobius"; TRANSMEM 2413..2429; /note="Helical"; /evidence="ECO:0000256|SAM:Phobius"; TRANSMEM 2435..2459; /note="Helical"; /evidence="ECO:0000256|SAM:Phobius"; TRANSMEM 2480..2500; /note="Helical"; /evidence="ECO:0000256|SAM:Phobius"; TRANSMEM 2520..2540; /note="Helical"; /evidence="ECO:0000256|SAM:Phobius"; TRANSMEM 2561..2583; /note="Helical"; /evidence="ECO:0000256|SAM:Phobius"; TRANSMEM 2589..2612; /note="Helical"; /evidence="ECO:0000256|SAM:Phobius"
D3ZW55	Itpa	6	0.570121	0.000260187	0.0132525	3.58471
B0BMV1	Set	6	0.758714	0.000263715	0.0132525	3.57887
A0A0G2JW21	Robo1	6	0.200071	0.00027218	0.013515	3.56514
G3V8P3	Celsr2	6	0.273537	0.000414497	0.0160801	3.38248
B4F758	Hmgb1	6	0.799689	0.000416363	0.0160801	3.38053
F1LNJ2	Snrnp200	6	0.391563	0.00042383	0.0161597	3.37281
A0A0G2K1W1	Rab11fip5	6	0.476604	0.000461878	0.0169356	3.33547
Q6XLI7	Rbm12	6	0.640477	0.000489344	0.0172099	3.31039
P02672	FGA	4	0.739786	0.000498924	0.0172099	3.30197
P10760	Ahcy	6	0.740863	0.000515561	0.0172746	3.28772
Q8R2H0	Atp6v1g2	6	0.29833	0.000536487	0.0175664	3.27044
A0A0G2KAM4	Fscn1	6	0.5209	0.000543292	0.0175664	3.26497
Q3MIE4	Vat1	6	0.861348	0.000625576	0.0178575	3.20372
Q8CJB9	Rnf40	6	0.548705	0.000640824	0.0178575	3.19326	TRANSMEM 540..560; /note="Helical"; /evidence="ECO:0000255"
Q9EPJ0	Nucks1	6	0.764426	0.000642203	0.0178575	3.19233
Q6AXS3	Dek	6	0.383067	0.000686599	0.0185466	3.1633
B5DES0	Snrpd2	6	0.299481	0.000689218	0.0185466	3.16164
B0BNK7	Lrfn3	6	0.207314	0.000703975	0.0187024	3.15244	TRANSMEM 19..39; /note="Helical"; /evidence="ECO:0000255"; TRANSMEM 58..78; /note="Helical"; /evidence="ECO:0000255"; TRANSMEM 92..112; /note="Helical"; /evidence="ECO:0000255"; TRANSMEM 222..242; /note="Helical"; /evidence="ECO:0000255"
G3V6H2	Prpf8	6	0.299177	0.000744461	0.0193733	3.12816
Q9EQS0	Taldo1	6	0.865614	0.000763212	0.0193733	3.11736
F7EL93	Igdcc4	6	0.460095	0.000763226	0.0193733	3.11735	TRANSMEM 25..45; /note="Helical"; /evidence="ECO:0000255"
Q9QZA6	Cd151	6	0.198678	0.000767799	0.0193733	3.11475
B0BN99	Hmgb3	6	0.955329	0.000780321	0.0193733	3.10773	TRANSMEM 930..951; /note="Helical"; /evidence="ECO:0000256|SAM:Phobius"
D4ACU3	NA	4	0.356456	0.000852395	0.0202498	3.06936
O88989	Mdh1	6	0.470584	0.000931946	0.0204488	3.03061
P47861	Syt5	6	0.215113	0.000951189	0.0204488	3.02173	TRANSMEM 48..69; /note="Helical; Name=1"; /evidence="ECO:0000250"; TRANSMEM 84..105; /note="Helical; Name=2"; /evidence="ECO:0000250"; TRANSMEM 118..139; /note="Helical; Name=3"; /evidence="ECO:0000250"; TRANSMEM 162..183; /note="Helical; Name=4"; /evidence="ECO:0000250"; TRANSMEM 198..225; /note="Helical; Name=5"; /evidence="ECO:0000250"; TRANSMEM 259..279; /note="Helical; Name=6"; /evidence="ECO:0000250"; TRANSMEM 291..311; /note="Helical; Name=7"; /evidence="ECO:0000250"
Q5FVM2	Psme3	6	0.893229	0.000954725	0.0204488	3.02012
A0A0G2JXZ9	Ptprj	6	0.234639	0.000988577	0.0205142	3.00499
P41499	Ptpn11	6	0.182248	0.000999888	0.0205445	3.00005
Q5D023	Dync1li2	6	0.307579	0.00100776	0.0206048	2.99664
P48303	S1pr1	6	0.48131	0.00103705	0.0208963	2.9842
Q63149	Cdh4	6	0.408692	0.00106085	0.0211312	2.97435
Q6AYQ1	Golga7	6	0.538337	0.00112224	0.0217063	2.94992
Q63673	Shh	4	0.285473	0.00112931	0.0217067	2.94719
Q9R050	Ssbp3	6	0.816269	0.00119956	0.0219446	2.92098	TRANSMEM 23..47; /note="Helical"; /evidence="ECO:0000250|UniProtKB:Q80WG5"; TRANSMEM 124..142; /note="Helical"; /evidence="ECO:0000250|UniProtKB:Q80WG5"; TRANSMEM 265..286; /note="Helical"; /evidence="ECO:0000250|UniProtKB:Q80WG5"; TRANSMEM 317..341; /note="Helical"; /evidence="ECO:0000250|UniProtKB:Q80WG5"
Q5XI17	Tarsl2	6	0.183241	0.00121399	0.0221115	2.91579
P62815	Atp6v1b2	6	0.260645	0.00125999	0.0223059	2.89963
D3ZGL3	Hhip	4	0.456066	0.00127172	0.0223059	2.89561	TRANSMEM 854..879; /note="Helical"; /evidence="ECO:0000256|SAM:Phobius"
D4A4J0	Supt16h	6	0.148762	0.00133052	0.022565	2.87598
