## Supplementary Data 4 for "The congenital multiple organ malformation syndrome, Ritscher-Schinzel syndrome is an endosomal recyclinopathy" (part 8 of 10)

### Sheet: Volcano-17 (continued)
Inf_Accession.Information_BestAccession	Inf_Accession.Information_Primary.Gene.names	No-17	Fold-17	T-Test 17	FDR-17	p-value -Log10	Transmembrane
Q4V8I7	Lrrc8a	6	0.426526	0.00149608	0.0240932	2.82505
Q63507	Rpl14	6	0.277853	0.00151822	0.0241698	2.81867	TRANSMEM 1595..1618; /note="Helical"; /evidence="ECO:0000256|SAM:Phobius"
B2LYI9	Tnc	6	1.01617	0.00152426	0.0241738	2.81694
F1MAP4	Megf10	6	0.423267	0.00159193	0.0245016	2.79808
P24155	Thop1	6	0.747672	0.00185517	0.0265508	2.73162
A0A0G2JU15	Ptcd3	6	0.248062	0.00186353	0.0265508	2.72966	TRANSMEM 31..56; /note="Helical"; /evidence="ECO:0000256|SAM:Phobius"; TRANSMEM 68..85; /note="Helical"; /evidence="ECO:0000256|SAM:Phobius"; TRANSMEM 91..113; /note="Helical"; /evidence="ECO:0000256|SAM:Phobius"; TRANSMEM 176..197; /note="Helical"; /evidence="ECO:0000256|SAM:Phobius"
F1MA97	Thsd7a	6	0.363322	0.00186512	0.0265508	2.72929
C0IXW5	Fry	4	0.135843	0.00191115	0.0266977	2.7187
Q6P9V6	Psma5	6	0.668171	0.00199129	0.0275022	2.70087
Q71SY3	Tsn	6	0.482315	0.00201249	0.0276121	2.69627
F1LTM7	Fam189a1	4	0.429798	0.00211876	0.0281	2.67392
Q8VHK7	Hdgf	6	1.1689	0.00212752	0.0281	2.67213
F7EZZ0	Dap3	6	0.312088	0.00214686	0.0281589	2.6682
Q62599	Mta1	6	0.426571	0.00217911	0.0283149	2.66172
Q2KMK7		4	0.298948	0.00227571	0.0289653	2.64288	TRANSMEM 1678..1698; /note="Helical"; /evidence="ECO:0000255"
Q5M9G1	Hexim1	4	0.568133	0.00231127	0.0291249	2.63615
P62919	Rpl8	6	0.333238	0.00241704	0.0298668	2.61672
Q7TP61		6	0.410171	0.00247699	0.030173	2.60608	TRANSMEM 610..630; /note="Helical"; /evidence="ECO:0000255"
P12763	AHSG	6	0.699383	0.00251188	0.0301863	2.6
Q9QW30	Notch2	6	0.333369	0.00252944	0.0301863	2.59698	TRANSMEM 16..36; /note="Helical"; /evidence="ECO:0000255"
O08629	Trim28	6	0.540008	0.0025588	0.0301863	2.59196
P28073	Psmb6	6	0.616296	0.00261522	0.0305549	2.58249
Q3KR56	Gramd1a	6	0.477908	0.00266979	0.0310187	2.57352
Q9JHW0	Psmb7	6	0.618464	0.00269087	0.0310996	2.57011
O08835	Syt11	6	0.451618	0.00269213	0.0310996	2.5699
Q5XIE0	Anp32e	6	0.642651	0.00281109	0.0319484	2.55113
P70645	Blmh	6	0.400297	0.00286802	0.0321249	2.54242
P60901	Psma6	6	0.584882	0.00287177	0.0321249	2.54185
D4A1R8	Cpne1	6	0.305587	0.00291212	0.0323905	2.53579
G3V7Q6	Psmb5	6	0.65961	0.00303607	0.0326479	2.51769
P40112	Psmb3	6	0.602031	0.00303701	0.0326479	2.51755
F1MAL5	Irs2	4	0.105778	0.00309094	0.0330572	2.50991
B3DM95	Ptms	6	0.840881	0.0032012	0.0337177	2.49469	TRANSMEM 537..557; /note="Helical"; /evidence="ECO:0000255"
P23965	Eci1	6	0.49458	0.00321375	0.0337515	2.49299
M0RBL8	Tceal6	6	0.754692	0.00323655	0.0338053	2.48992
G3V8U9	Psmb4	6	0.686854	0.00324194	0.0338053	2.4892
B5DEP7	Snrpg	6	0.182554	0.00327931	0.0341098	2.48422
P0C7J6	Lrfn1	6	0.204121	0.00329341	0.0341537	2.48235
P21531	Rpl3	6	0.34568	0.00341362	0.0343863	2.46679
D4A9F4	Ntng2	6	0.368407	0.00345974	0.0345229	2.46096
F1M5Q6	Fbxo21	6	0.298311	0.00348499	0.0346093	2.4578
P21533	Rpl6	6	0.386628	0.00356034	0.0347618	2.44851
P21670	Psma4	6	0.61176	0.00365435	0.0352831	2.43719
D3ZMS1	Sf3b2	6	0.289911	0.00367891	0.0353565	2.43428
Q5PQQ2	Wbp11	6	0.172801	0.00370484	0.0354819	2.43123
P40307	Psmb2	6	0.584989	0.00381753	0.0357524	2.41822	TRANSMEM 689..714; /note="Helical"; /evidence="ECO:0000256|SAM:Phobius"
D3ZZR5	Snrpa1	6	0.303919	0.00381791	0.0357524	2.41817	TRANSMEM 930..955; /note="Helical"; /evidence="ECO:0000256|SAM:Phobius"
P46462	Vcp	6	0.311845	0.00382164	0.0357524	2.41775
P18422	Psma3	6	0.597364	0.00389273	0.0357524	2.40975
D3ZU52	Cops7b	6	0.288174	0.00390242	0.0357524	2.40867
I6LBX3	Pcdhga5	4	0.196022	0.00393026	0.0357524	2.40558
F1M4J1	LOC100294508	6	0.195136	0.0041016	0.0362453	2.38705
Q6P7Q2	Gpc1	6	0.27487	0.00412027	0.0362874	2.38507
P35427	Rpl13a	6	0.482261	0.00414504	0.0362874	2.38247
P17220	Psma2	6	0.656384	0.0041697	0.0362874	2.37989	TRANSMEM 699..720; /note="Helical"; /evidence="ECO:0000255"
F1LQI5	Ubr4	6	0.165369	0.00419225	0.0362874	2.37755
A0A0G2K0W9	Psma7	6	0.640478	0.00419906	0.0362874	2.37685
P61354	Rpl27	6	0.325175	0.00423439	0.0362874	2.37321
A0A0G2JWA8	Macf1	6	0.365255	0.00423728	0.0362874	2.37291	TRANSMEM 7..27; /note="Helical"; /evidence="ECO:0000255"; TRANSMEM 54..74; /note="Helical"; /evidence="ECO:0000255"; TRANSMEM 89..109; /note="Helical"; /evidence="ECO:0000255"; TRANSMEM 165..185; /note="Helical"; /evidence="ECO:0000255"; TRANSMEM 195..215; /note="Helical"; /evidence="ECO:0000255"; TRANSMEM 230..250; /note="Helical"; /evidence="ECO:0000255"
P29534	Vcam1	6	0.356956	0.00425909	0.0362874	2.37068
Q5M887	Trappc13	6	0.248009	0.00426305	0.0362874	2.37028
Q00981	Uchl1	6	0.578671	0.00428954	0.0362874	2.36759
F7ENH8	Hdac2	6	0.428219	0.00431438	0.0363541	2.36508
O08564	Plpp1	4	0.166188	0.00439132	0.0364183	2.35741
P19139	Csnk2a1	6	0.512771	0.00439324	0.0364183	2.35722
M0R907	Snrpd3	6	0.280098	0.00442039	0.0365098	2.35454
F1M656	Tulp3	4	0.378739	0.00446852	0.0366422	2.34984
Q0D2L2	Mrps22	6	0.298005	0.00450241	0.036681	2.34656
Q63228	Gmfb	6	0.369331	0.00450268	0.036681	2.34653	TRANSMEM 1038..1058; /note="Helical"; /evidence="ECO:0000255"
P37397	Cnn3	6	0.438003	0.00452222	0.0367163	2.34465	TRANSMEM 614..635; /note="Helical"; /evidence="ECO:0000256|SAM:Phobius"
P14882	Pcca	6	0.455873	0.0045496	0.0367163	2.34203
D3ZNQ6	Ube2m	6	0.328444	0.00457071	0.036733	2.34002
Q63083	Nucb1	6	0.162453	0.00458492	0.0367763	2.33867
P97607	Jag2	6	0.2655	0.00461736	0.0368946	2.33561
D3ZCG5	Mmp15	4	0.451601	0.00463612	0.0369737	2.33385
P70569	Myo5b	4	0.550968	0.00476543	0.037433	2.3219
P18420	Psma1	6	0.621509	0.00479146	0.037433	2.31953
Q5M943	Thumpd1	6	0.817374	0.0048348	0.037623	2.31562
E9PT66	Sf3b3	6	0.261395	0.00493431	0.0382607	2.30677
D4ABT8	Hnrnpul2	6	0.541401	0.00493509	0.0382607	2.30671
Q5EBD4	Dcps	6	0.840739	0.0050815	0.0388838	2.29401	TRANSMEM 9..29; /note="Helical; Name=1"; /evidence="ECO:0000255"; TRANSMEM 62..81; /note="Helical; Name=2"; /evidence="ECO:0000255"; TRANSMEM 102..122; /note="Helical; Name=3"; /evidence="ECO:0000255"; TRANSMEM 162..181; /note="Helical; Name=4"; /evidence="ECO:0000255"; TRANSMEM 202..222; /note="Helical; Name=5"; /evidence="ECO:0000255"; TRANSMEM 254..274; /note="Helical; Name=6"; /evidence="ECO:0000255"
P62198	Psmc5	6	0.255548	0.00509004	0.0388838	2.29328	TRANSMEM 46..67; /note="Helical"; /evidence="ECO:0000256|SAM:Phobius"; TRANSMEM 79..99; /note="Helical"; /evidence="ECO:0000256|SAM:Phobius"; TRANSMEM 131..153; /note="Helical"; /evidence="ECO:0000256|SAM:Phobius"; TRANSMEM 174..195; /note="Helical"; /evidence="ECO:0000256|SAM:Phobius"; TRANSMEM 201..219; /note="Helical"; /evidence="ECO:0000256|SAM:Phobius"; TRANSMEM 249..270; /note="Helical"; /evidence="ECO:0000256|SAM:Phobius"; TRANSMEM 282..302; /note="Helical"; /evidence="ECO:0000256|SAM:Phobius"; TRANSMEM 314..332; /note="Helical"; /evidence="ECO:0000256|SAM:Phobius"; TRANSMEM 344..364; /note="Helical"; /evidence="ECO:0000256|SAM:Phobius"; TRANSMEM 376..396; /note="Helical"; /evidence="ECO:0000256|SAM:Phobius"; TRANSMEM 408..430; /note="Helical"; /evidence="ECO:0000256|SAM:Phobius"
Q05982	Nme1	6	0.502643	0.00525022	0.0393123	2.27982
E9PU01	Chd4	6	0.370175	0.00527759	0.0393123	2.27756
P08082	Cltb	6	0.644824	0.00528751	0.0393123	2.27675
O89035	Slc25a10	6	0.121201	0.00534037	0.0394434	2.27243
B1WC12	Mfsd5	6	0.26372	0.00534296	0.0394434	2.27222
B4F7A9	Csnk2a2	6	0.206922	0.00542721	0.0397785	2.26542
P23358	Rpl12	6	0.360144	0.00545709	0.0397785	2.26304
Q04931	Ssrp1	6	0.227926	0.00551612	0.0400514	2.25837
P83732	Rpl24	6	0.165195	0.00552136	0.0400514	2.25795
F1M2K6	Pkp4	6	0.135263	0.00557025	0.0401575	2.25413
Q63009	Prmt1	6	0.299952	0.00560445	0.0401575	2.25147
P62718	Rpl18a	6	0.409491	0.0056068	0.0401575	2.25128
D3ZQM7	Itpk1	4	0.253496	0.00562504	0.0401575	2.24987
D3ZVQ0	Usp5	6	0.196692	0.00564188	0.0401575	2.24858
Q4V8E1	Gatad2b	4	0.515898	0.00565569	0.0401872	2.24751
E9PST5	Acin1	6	0.305802	0.00570219	0.0402835	2.24396
Q62867	Ggh	6	0.216979	0.00572786	0.0403563	2.24201
G3V826	Tkt	6	0.508489	0.00577523	0.0405433	2.23843
B0K031	Rpl7	6	0.388753	0.00579552	0.0405433	2.23691	TRANSMEM 42..64; /note="Helical"; /evidence="ECO:0000256|RuleBase:RU361114"; TRANSMEM 208..231; /note="Helical"; /evidence="ECO:0000256|RuleBase:RU361114"; TRANSMEM 238..257; /note="Helical"; /evidence="ECO:0000256|RuleBase:RU361114"; TRANSMEM 388..409; /note="Helical"; /evidence="ECO:0000256|RuleBase:RU361114"
D3ZIX4	H1fx	4	0.514987	0.00580301	0.0405433	2.23635
G3V8T4	Ddb1	6	0.150519	0.00584815	0.0407222	2.23298
F1LMQ3	Psmd8	6	0.286366	0.00589593	0.0408748	2.22945	TRANSMEM 1138..1161; /note="Helical"; /evidence="ECO:0000256|SAM:Phobius"
Q3SWS9	Jakmip1	6	0.103731	0.00589945	0.0408748	2.22919
D4A383	Ttyh3	6	0.231348	0.00593159	0.0410293	2.22683
P61959	Sumo2	6	0.533341	0.00598575	0.0412671	2.22288
F1LQ63	Tnr	6	0.477922	0.00605366	0.0415977	2.21798
G3V8G5	Glg1	6	0.452351	0.0060884	0.0416991	2.2155
Q5U1X1	Rexo2	6	0.485847	0.00620285	0.0422658	2.20741
Q80WD1	Rtn4rl2	6	0.187194	0.00621389	0.0422658	2.20664	TRANSMEM 251..273; /note="Helical"; /evidence="ECO:0000256|SAM:Phobius"; TRANSMEM 285..305; /note="Helical"; /evidence="ECO:0000256|SAM:Phobius"; TRANSMEM 334..359; /note="Helical"; /evidence="ECO:0000256|SAM:Phobius"; TRANSMEM 418..444; /note="Helical"; /evidence="ECO:0000256|SAM:Phobius"; TRANSMEM 465..488; /note="Helical"; /evidence="ECO:0000256|SAM:Phobius"; TRANSMEM 523..545; /note="Helical"; /evidence="ECO:0000256|SAM:Phobius"
P38656	Ssb	6	0.394707	0.00623195	0.0422658	2.20538
G3V8B6	Psmd1	6	0.248123	0.00633757	0.0426184	2.19808
Q6PDW4	Psmb1	6	0.498064	0.00635546	0.0426184	2.19685
Q68G11	Csnk2b	6	0.39103	0.00637999	0.0426458	2.19518
G3V954	Fzd2	6	0.418718	0.00639324	0.0426659	2.19428
P13221	Got1	6	0.459614	0.00649085	0.0430833	2.1877
D3ZJH9	Me2	6	0.23797	0.00651932	0.0430937	2.1858
P14668	Anxa5	6	0.27397	0.00660338	0.0435802	2.18023
A0A0G2JY03	Ctnna2	6	0.174437	0.00665696	0.0437263	2.17672
G3V949	Clip2	6	0.270198	0.00673611	0.0440633	2.17159
F1LVV4	Rcc2	6	0.385014	0.00673848	0.0440633	2.17144
C0JPT7	Flna	6	0.414989	0.00673997	0.0440633	2.17134	TRANSMEM 697..717; /note="Helical"; /evidence="ECO:0000255"
Q56A27	Ncbp1	6	0.464941	0.00677122	0.0440885	2.16933
B3GS92		6	0.370599	0.00684318	0.0442667	2.16474
P49911	Anp32a	6	0.391854	0.00692917	0.0442667	2.15932
Q5FWT7	Ublcp1	4	0.853045	0.00698518	0.0442667	2.15582
Q496Z2	Tril	4	0.490276	0.00707509	0.0442667	2.15027
Q5XI32	Capzb	6	0.124745	0.00708219	0.0442667	2.14983
P61751	Arf4	6	0.176406	0.00708658	0.0442667	2.14956
G3V8R2	Ncan	6	0.223172	0.00714027	0.0442667	2.14629
Q4V7C6	Gmps	6	0.375324	0.00715753	0.0442667	2.14524
Q66HD3	Nasp	4	0.586764	0.00719439	0.0442667	2.14301
Q58FK9	Kyat3	6	0.574008	0.00720553	0.0442667	2.14233
A0A0G2JSR7	Matr3	6	0.345242	0.00722309	0.0442667	2.14128
O35987	Nsfl1c	6	0.230989	0.00753514	0.0455301	2.12291	TRANSMEM 283..303; /note="Helical"; /evidence="ECO:0000255"; TRANSMEM 348..368; /note="Helical"; /evidence="ECO:0000255"; TRANSMEM 378..398; /note="Helical"; /evidence="ECO:0000255"; TRANSMEM 418..438; /note="Helical"; /evidence="ECO:0000255"; TRANSMEM 451..471; /note="Helical"; /evidence="ECO:0000255"; TRANSMEM 503..523; /note="Helical"; /evidence="ECO:0000255"; TRANSMEM 537..557; /note="Helical"; /evidence="ECO:0000255"; TRANSMEM 572..592; /note="Helical"; /evidence="ECO:0000255"; TRANSMEM 600..620; /note="Helical"; /evidence="ECO:0000255"
A0A0G2K7L0	Mrps10	6	0.24119	0.00755608	0.0455301	2.1217
Q9JJ31	Cul5	6	0.219597	0.00760592	0.0456465	2.11885
P02769	ALB	6	0.886107	0.00762578	0.0456999	2.11772
B2RZB7	Snrpd1	4	0.293082	0.00790269	0.0466165	2.10222
Q4KLL4	Tm9sf4	6	0.206119	0.00802565	0.0470341	2.09552	TRANSMEM 105..122; /note="Helical"; /evidence="ECO:0000256|SAM:Phobius"; TRANSMEM 134..155; /note="Helical"; /evidence="ECO:0000256|SAM:Phobius"; TRANSMEM 167..191; /note="Helical"; /evidence="ECO:0000256|SAM:Phobius"; TRANSMEM 234..251; /note="Helical"; /evidence="ECO:0000256|SAM:Phobius"; TRANSMEM 257..278; /note="Helical"; /evidence="ECO:0000256|SAM:Phobius"; TRANSMEM 356..381; /note="Helical"; /evidence="ECO:0000256|SAM:Phobius"; TRANSMEM 401..422; /note="Helical"; /evidence="ECO:0000256|SAM:Phobius"; TRANSMEM 452..471; /note="Helical"; /evidence="ECO:0000256|SAM:Phobius"; TRANSMEM 477..496; /note="Helical"; /evidence="ECO:0000256|SAM:Phobius"; TRANSMEM 544..565; /note="Helical"; /evidence="ECO:0000256|SAM:Phobius"; TRANSMEM 577..597; /note="Helical"; /evidence="ECO:0000256|SAM:Phobius"; TRANSMEM 609..628; /note="Helical"; /evidence="ECO:0000256|SAM:Phobius"; TRANSMEM 634..652; /note="Helical"; /evidence="ECO:0000256|SAM:Phobius"
P63090	Ptn	6	0.291507	0.00802883	0.0470341	2.09535
O55096	Dpp3	6	0.269735	0.00812392	0.0472039	2.09023
P85171	Mdga1	6	0.347397	0.00814837	0.0472039	2.08893
P19945	Rplp0	6	0.639289	0.00817619	0.0472994	2.08745
G3V6I8	Slc7a3	6	0.172805	0.00827583	0.0474646	2.08219
D3ZQE8	Xpo5	6	0.200764	0.0082844	0.0474646	2.08174
Q5XI28	Raver1	4	0.28642	0.00837598	0.0477983	2.07696
Q78P75	Dynll2	6	0.155549	0.00837977	0.0477983	2.07677
ENSEMBL:ENSBTAP00000031360	NA	4	0.774591	0.00839993	0.0477983	2.07572
P84087	Cplx2	6	0.514805	0.00863877	0.0487954	2.06355
P25886	Rpl29	6	0.698344	0.0086896	0.0487954	2.061	TRANSMEM 468..490; /note="Helical"; /evidence="ECO:0000256|SAM:Phobius"; TRANSMEM 497..515; /note="Helical"; /evidence="ECO:0000256|SAM:Phobius"; TRANSMEM 535..555; /note="Helical"; /evidence="ECO:0000256|SAM:Phobius"; TRANSMEM 567..588; /note="Helical"; /evidence="ECO:0000256|SAM:Phobius"; TRANSMEM 594..614; /note="Helical"; /evidence="ECO:0000256|SAM:Phobius"; TRANSMEM 634..655; /note="Helical"; /evidence="ECO:0000256|SAM:Phobius"; TRANSMEM 675..695; /note="Helical"; /evidence="ECO:0000256|SAM:Phobius"
Q9EPB1	Dpp7	6	0.406172	0.00871478	0.0487954	2.05974
A0A0G2JSI1	Aldh9a1	6	0.489934	0.00873474	0.0487954	2.05875
P12001	Rpl18	6	0.357451	0.00885223	0.0491197	2.05295
O35867	Ppp1r9a	6	0.175562	0.00888894	0.0492374	2.05115
Q920J4	Txnl1	6	0.196343	0.0089907	0.0496035	2.04621
D3ZWQ0	Prrt3	6	0.16878	0.00900603	0.0496224	2.04547
B2GUZ9	Fam49b	6	0.315743	0.00910493	0.0497511	2.04072
Q63716	Prdx1	6	0.326495	0.00910576	0.0497511	2.04068
B0K021	Rpl7a	6	0.463124	0.00911288	0.0497511	2.04034
Q4KLL0	Tcea1	6	0.525338	0.009175	0.0500247	2.03739	TRANSMEM 1110..1131; /note="Helical"; /evidence="ECO:0000256|SAM:Phobius"
Q5XIQ4	Mgrn1	6	0.225218	0.00924202	0.0502195	2.03423
Q5XI22	Acat2	6	0.406256	0.00925383	0.0502195	2.03368	TRANSMEM 1068..1093; /note="Helical"; /evidence="ECO:0000256|SAM:Phobius"
B2RYQ2	Ptpa	6	0.464798	0.0093719	0.0505695	2.02817
D3ZLY9	NA	6	0.657295	0.0094649	0.0508084	2.02388
Q7M0E3	Dstn	6	0.309936	0.00948299	0.05084	2.02305
Q6P3V9	Rpl4	6	0.357977	0.00962575	0.0512564	2.01657
D4ADK4	Cachd1	4	0.369076	0.00967564	0.0512564	2.01432
Q5I0K8	Mrps7	4	0.388914	0.00978013	0.0513909	2.00966
G3V710	Jag1	6	0.23117	0.00980415	0.0513909	2.00859
Q6AYQ8	Fahd1	6	0.677637	0.00981716	0.0513909	2.00801
P62628	Dynlrb1	6	0.385086	0.00983285	0.0513909	2.00732
Q64057	Aldh7a1	6	0.380466	0.00983773	0.0513909	2.00711
Q6P7A9	Gaa	6	0.196535	0.00985842	0.0513909	2.00619
B1WC32	Uba2	6	0.6676	0.00990608	0.0513909	2.0041
F1M6D0	Mrps6	6	0.328321	0.0099478	0.0514743	2.00227
D4A8G9	Zfyve26	4	0.225582	0.0100351	0.0517385	1.99848
G3V631	Rabgef1	4	0.125187	0.0100937	0.0517548	1.99595	TRANSMEM 1283..1303; /note="Helical"; /evidence="ECO:0000255"
P62907	Rpl10a	6	0.374861	0.0101495	0.0517548	1.99356	TRANSMEM 59..79; /note="Helical; Signal-anchor for type II membrane protein"; /evidence="ECO:0000255"
P02768	ALB	6	0.634	0.0102017	0.0517548	1.99133
B6DYQ7	Gstp1	6	0.787841	0.0102121	0.0517548	1.99088
Q28107	F5	6	0.463474	0.0103381	0.0520775	1.98556
Q7TQ94	Nit1	6	0.325441	0.0103658	0.0520911	1.9844
B2RYB9	Akap17a	4	0.214974	0.0105617	0.0526707	1.97627
Q99J86	Atrn	6	0.233147	0.0106104	0.0526707	1.97427
Q924C3	Enpp1	4	0.335642	0.0106282	0.0526707	1.97354
Q9R1S9	Mdk	6	0.411969	0.0106326	0.0526707	1.97336
G3V728	Nipsnap1	6	0.425472	0.0107136	0.0529461	1.97006
A0A0G2K1S6	Me1	6	0.221231	0.0108167	0.0533294	1.9659
M0R9D3	Wnt7a	4	0.164146	0.0110461	0.0540561	1.95679
A0A0G2K654	H1f2	6	0.841484	0.0110549	0.0540561	1.95645
G3V7Z4	Serpine2	6	0.249336	0.0111347	0.0541291	1.95332
D3ZUM2	Sarm1	6	0.247502	0.0111513	0.0541467	1.95267
P43138	Apex1	6	0.861902	0.0112581	0.0544121	1.94853
Q4V8H5	Dnpep	6	0.439574	0.0113618	0.054669	1.94455
D4A3E3	Arid1a	6	0.745263	0.0114144	0.0547236	1.94255
P11232	Txn	6	0.565898	0.0116033	0.0553112	1.93542
P02787	TF	6	0.494664	0.0116922	0.0554814	1.9321
F1LNI5	Ppm1g	6	0.504124	0.0117528	0.0556217	1.92986
Q68FY0	Uqcrc1	6	0.55282	0.0117618	0.0556217	1.92953	TRANSMEM 710..730; /note="Helical"; /evidence="ECO:0000255"
D4A9D6	Dhx9	6	0.249998	0.0118681	0.055922	1.92562
D3ZS76	Ttc9	6	0.288652	0.0119125	0.055954	1.924
Q02356	Ampd2	6	0.337157	0.0119646	0.0561353	1.9221
D3ZN95	Hcfc1	6	0.187724	0.0120308	0.0563191	1.91971
B0BN63	Ahsa1	6	0.211284	0.0121138	0.0566443	1.91672	TRANSMEM 558..576; /note="Helical"; /evidence="ECO:0000269|PubMed:24876489"; TRANSMEM 631..646; /note="Helical"; /evidence="ECO:0000269|PubMed:24876489"; TRANSMEM 818..837; /note="Helical"; /evidence="ECO:0000269|PubMed:24876489"
D3ZDX5	Plxnb1	6	0.201404	0.0122031	0.0568705	1.91353
Q62889	Nlgn3	6	0.150217	0.0122359	0.0569229	1.91236
D3ZN27	Dnajc13	6	0.217931	0.012345	0.0571586	1.90851
P62912	Rpl32	6	0.393763	0.0123588	0.0571586	1.90803
D4ABM5	Mrps34	6	0.303303	0.012478	0.0574458	1.90385
Q63598	Pls3	6	0.259013	0.0126976	0.058125	1.89628
Q00960	Grin2b	6	0.449845	0.0127759	0.058226	1.89361
P0C0S7	H2az1	6	0.575895	0.0127871	0.058226	1.89323
P22629		6	0.528664	0.0128574	0.0583446	1.89085
F1LR76	Hexd	6	0.395414	0.012871	0.0583446	1.89039
Q6IRK8	Sptan1	6	1.46043	0.012886	0.0583446	1.88988
O55035	Ppig	4	0.171027	0.0129502	0.0585108	1.88772
P49432	Pdhb	6	0.46412	0.0129619	0.0585108	1.88733
Q01066	Pde1b	6	0.262556	0.0129944	0.0585308	1.88624
Q68FS4	Lap3	6	0.467669	0.0130316	0.058635	1.885
P04905	Gstm1	6	0.525395	0.0130753	0.0586709	1.88355
D3Z831	Ndrg4	6	0.701502	0.0130817	0.0586709	1.88333	TRANSMEM 64..86; /note="Helical"; /evidence="ECO:0000256|SAM:Phobius"
D3ZXP3	H2afx	6	0.67344	0.013107	0.0587166	1.8825	TRANSMEM 74..94; /note="Helical"; /evidence="ECO:0000255"; TRANSMEM 148..168; /note="Helical"; /evidence="ECO:0000255"; TRANSMEM 170..190; /note="Helical"; /evidence="ECO:0000255"; TRANSMEM 203..223; /note="Helical"; /evidence="ECO:0000255"; TRANSMEM 231..251; /note="Helical"; /evidence="ECO:0000255"; TRANSMEM 727..747; /note="Helical"; /evidence="ECO:0000255"; TRANSMEM 755..775; /note="Helical"; /evidence="ECO:0000255"; TRANSMEM 779..799; /note="Helical"; /evidence="ECO:0000255"; TRANSMEM 829..849; /note="Helical"; /evidence="ECO:0000255"; TRANSMEM 861..881; /note="Helical"; /evidence="ECO:0000255"; TRANSMEM 904..924; /note="Helical"; /evidence="ECO:0000255"
Q5XIH3	Ndufv1	6	0.435251	0.0131201	0.0587166	1.88206
D3ZXF9	Mrpl12	6	0.663391	0.0131541	0.0588058	1.88094
Q9Z1X8	Fbxo2	6	0.109881	0.0131796	0.0588566	1.8801
P02091	Hbb	6	0.279773	0.0132121	0.0589272	1.87903
Q9WU34	Septin3	6	0.276025	0.0133009	0.0590819	1.87612
D3ZZ21	Ndufb6	6	0.295037	0.013366	0.0592007	1.874
P70549	Slc8a3	6	0.15171	0.013373	0.0592007	1.87377
D3ZCZ9	LOC100912599	6	0.44186	0.0140796	0.060793	1.85141	TRANSMEM 587..607; /note="Helical"; /evidence="ECO:0000255"
P38652	Pgm1	6	0.396071	0.0141385	0.0609001	1.8496	TRANSMEM 666..689; /note="Helical"; /evidence="ECO:0000256|SAM:Phobius"
F1M9N9	Ank2	6	0.574677	0.0142488	0.0611437	1.84622
Q4QR85	Wdr77	6	0.148739	0.0146096	0.0621167	1.83536
P34955	SERPINA1	6	0.651537	0.0146566	0.0622267	1.83397
G3V6Y6	Pygb	4	0.216461	0.0146728	0.0622267	1.83349
P50442	Gatm	6	0.561208	0.014778	0.0625002	1.83038
Q63376	Nrxn2	4	0.401074	0.0147897	0.0625002	1.83004	TRANSMEM 588..610; /note="Helical; Name=1"; /evidence="ECO:0000255"; TRANSMEM 625..645; /note="Helical; Name=2"; /evidence="ECO:0000255"; TRANSMEM 657..675; /note="Helical; Name=3"; /evidence="ECO:0000255"; TRANSMEM 700..720; /note="Helical; Name=4"; /evidence="ECO:0000255"; TRANSMEM 751..772; /note="Helical; Name=5"; /evidence="ECO:0000255"; TRANSMEM 786..808; /note="Helical; Name=6"; /evidence="ECO:0000255"; TRANSMEM 822..847; /note="Helical; Name=7"; /evidence="ECO:0000255"
M0R9U3	Slitrk5	6	0.216541	0.0148099	0.0625225	1.82945	TRANSMEM 619..640; /note="Helical"; /evidence="ECO:0000256|SAM:Phobius"
P16617	Pgk1	6	0.231632	0.0150028	0.062765	1.82383
P20069	Pmpca	6	0.349891	0.0150804	0.0630264	1.82159
P61314	Rpl15	6	0.392398	0.0152233	0.0632007	1.81749
M0RD63	Ranbp3	6	0.459961	0.0152319	0.0632007	1.81724	TRANSMEM 11..33; /note="Helical"; /evidence="ECO:0000255"; TRANSMEM 56..76; /note="Helical"; /evidence="ECO:0000255"; TRANSMEM 93..114; /note="Helical"; /evidence="ECO:0000255"; TRANSMEM 132..152; /note="Helical"; /evidence="ECO:0000255"
F1M9V7	Npepps	6	0.468466	0.0152436	0.0632007	1.81691
P31423	Grm4	6	0.139688	0.0152619	0.0632007	1.81639
F1MAH6	Cdh11	6	0.19855	0.0152736	0.0632007	1.81606
D3ZNZ9	Hist3h2ba	6	0.595136	0.0154867	0.0637031	1.81004	TRANSMEM 242..262; /note="Helical"; /evidence="ECO:0000256|SAM:Phobius"
D3ZHG3	Ptk7	6	0.190059	0.0157036	0.064188	1.804
M0R8C5	Eri3	6	0.13145	0.0157077	0.064188	1.80389	TRANSMEM 696..716; /note="Helical"; /evidence="ECO:0000256|SAM:Phobius"
P63081	Atp6v0c	6	0.438597	0.0157535	0.0642287	1.80262
Q68FZ8	Pccb	6	0.456863	0.0158427	0.0644055	1.80017
P67779	Phb1	6	0.394786	0.0158884	0.0645282	1.79892
P81644	APOA2	6	0.534817	0.0160282	0.0648433	1.79512
D3ZEI4	Hepacam	6	0.318745	0.0160827	0.064875	1.79364
P97536	Cand1	6	0.185868	0.0162024	0.0650408	1.79042
Q767J1	Pcdha1	4	0.158772	0.0162555	0.0651312	1.789
P12711	Adh5	6	0.454143	0.0163629	0.065436	1.78614
P52631	Stat3	6	0.357162	0.0165957	0.0658935	1.78	TRANSMEM 366..389; /note="Helical"; /evidence="ECO:0000256|SAM:Phobius"; TRANSMEM 396..420; /note="Helical"; /evidence="ECO:0000256|SAM:Phobius"; TRANSMEM 443..467; /note="Helical"; /evidence="ECO:0000256|SAM:Phobius"; TRANSMEM 599..617; /note="Helical"; /evidence="ECO:0000256|SAM:Phobius"; TRANSMEM 629..647; /note="Helical"; /evidence="ECO:0000256|SAM:Phobius"; TRANSMEM 659..682; /note="Helical"; /evidence="ECO:0000256|SAM:Phobius"
B0BN56	Mrps31	6	0.24668	0.0166114	0.0658935	1.77959
P02650	Apoe	6	0.489798	0.0166429	0.0658935	1.77877
P00735	F2	6	0.347974	0.016721	0.06592	1.77674
Q5XII0	Epdr1	4	0.340159	0.0167919	0.0659974	1.7749	TRANSMEM 679..699; /note="Helical"; /evidence="ECO:0000255"
D4A997	Htatsf1	6	0.216167	0.0169217	0.066165	1.77155	TRANSMEM 560..580; /note="Helical"; /evidence="ECO:0000269|PubMed:24876489"; TRANSMEM 631..647; /note="Helical"; /evidence="ECO:0000269|PubMed:24876489"; TRANSMEM 813..833; /note="Helical"; /evidence="ECO:0000269|PubMed:24876489"
Q3L472	Sulf2	6	0.177972	0.0169364	0.066165	1.77118
D4A8R5	Slc39a12	4	0.421809	0.0171008	0.0664746	1.76698	TRANSMEM 91..114; /note="Helical; Name=S1 of repeat I"; /evidence="ECO:0000250|UniProtKB:Q00975"; TRANSMEM 132..152; /note="Helical; Name=S2 of repeat I"; /evidence="ECO:0000250|UniProtKB:Q00975"; TRANSMEM 164..182; /note="Helical; Name=S3 of repeat I"; /evidence="ECO:0000250|UniProtKB:Q00975"; TRANSMEM 188..211; /note="Helical; Name=S4 of repeat I"; /evidence="ECO:0000250|UniProtKB:Q00975"; TRANSMEM 222..244; /note="Helical; Name=S5 of repeat I"; /evidence="ECO:0000250|UniProtKB:Q00975"; TRANSMEM 332..356; /note="Helical; Name=S6 of repeat I"; /evidence="ECO:0000250|UniProtKB:Q00975"; TRANSMEM 484..502; /note="Helical; Name=S1 of repeat II"; /evidence="ECO:0000250|UniProtKB:Q00975"; TRANSMEM 513..535; /note="Helical; Name=S2 of repeat II"; /evidence="ECO:0000250|UniProtKB:Q00975"; TRANSMEM 546..567; /note="Helical; Name=S3 of repeat II"; /evidence="ECO:0000250|UniProtKB:Q00975"; TRANSMEM 575..587; /note="Helical; Name=S4 of repeat II"; /evidence="ECO:0000250|UniProtKB:Q00975"; TRANSMEM 606..631; /note="Helical; Name=S5 of repeat II"; /evidence="ECO:0000250|UniProtKB:Q00975"; TRANSMEM 684..710; /note="Helical; Name=S6 of repeat II"; /evidence="ECO:0000250|UniProtKB:Q00975"; TRANSMEM 1150..1168; /note="Helical; Name=S1 of repeat III"; /evidence="ECO:0000250|UniProtKB:Q00975"; TRANSMEM 1177..1201; /note="Helical; Name=S2 of repeat III"; /evidence="ECO:0000250|UniProtKB:Q00975"; TRANSMEM 1216..1240; /note="Helical; Name=S3 of repeat III"; /evidence="ECO:0000250|UniProtKB:Q00975"; TRANSMEM 1247..1267; /note="Helical; Name=S4 of repeat III"; /evidence="ECO:0000250|UniProtKB:Q00975"; TRANSMEM 1286..1305; /note="Helical; Name=S5 of repeat III"; /evidence="ECO:0000250|UniProtKB:Q00975"; TRANSMEM 1393..1418; /note="Helical; Name=S6 of repeat III"; /evidence="ECO:0000250|UniProtKB:Q00975"; TRANSMEM 1474..1492; /note="Helical; Name=S1 of repeat IV"; /evidence="ECO:0000250|UniProtKB:Q00975"; TRANSMEM 1501..1525; /note="Helical; Name=S2 of repeat IV"; /evidence="ECO:0000250|UniProtKB:Q00975"; TRANSMEM 1536..1557; /note="Helical; Name=S3 of repeat IV"; /evidence="ECO:0000250|UniProtKB:Q00975"; TRANSMEM 1564..1582; /note="Helical; Name=S4 of repeat IV"; /evidence="ECO:0000250|UniProtKB:Q00975"; TRANSMEM 1602..1621; /note="Helical; Name=S5 of repeat IV"; /evidence="ECO:0000250|UniProtKB:Q00975"; TRANSMEM 1684..1707; /note="Helical; Name=S6 of repeat IV"; /evidence="ECO:0000250|UniProtKB:Q00975"
Q6PCU8	Ndufv3	6	0.477404	0.0172449	0.0668482	1.76334
P29066	Arrb1	6	0.268407	0.017313	0.0669875	1.76163
Q6PCT9	Psmd6	6	0.123975	0.0174056	0.067221	1.75931
Q62888	Nlgn2	6	0.201207	0.0175418	0.067584	1.75593
P35439	Grin1	6	0.111463	0.0175644	0.067584	1.75537	TRANSMEM 20..38; /note="Helical"; /evidence="ECO:0000256|SAM:Phobius"; TRANSMEM 1182..1207; /note="Helical"; /evidence="ECO:0000256|SAM:Phobius"
D4A3E8	Mrps27	6	0.30282	0.017741	0.0679902	1.75102
Q02294	Cacna1b	6	0.288979	0.0177678	0.0679902	1.75037	TRANSMEM 320..347; /note="Helical"; /evidence="ECO:0000256|RuleBase:RU280814"; TRANSMEM 413..440; /note="Helical"; /evidence="ECO:0000256|RuleBase:RU280814"; TRANSMEM 460..481; /note="Helical"; /evidence="ECO:0000256|RuleBase:RU280814"; TRANSMEM 621..641; /note="Helical"; /evidence="ECO:0000256|RuleBase:RU280814"; TRANSMEM 681..700; /note="Helical"; /evidence="ECO:0000256|RuleBase:RU280814"
D3ZJ08	Hist2h3c2	6	0.546154	0.017835	0.0681851	1.74873
Q9WTV5	Psmd9	4	0.180039	0.0179903	0.0683401	1.74496	TRANSMEM 831..852; /note="Helical"; /evidence="ECO:0000256|SAM:Phobius"
P07335	Ckb	6	0.178904	0.0182342	0.0689112	1.73911
A0A0G2K1F2	Acacb	6	0.261069	0.0182593	0.0689112	1.73851
D3ZKE0	Gnptab	4	0.212064	0.0182728	0.0689112	1.73819
Q642E2	Rpl28	6	0.322504	0.0182969	0.0689399	1.73762
F1M5Z5	Ano6	4	0.385566	0.0184411	0.0689748	1.73421
P48037	Anxa6	6	0.256985	0.0184424	0.0689748	1.73418
F1M790	Ptgfrn	6	0.216297	0.0185147	0.0690647	1.73248	TRANSMEM 57..76; /note="Helical"; /evidence="ECO:0000255"
P97532	Mpst	4	0.335818	0.0185529	0.0690647	1.73159	TRANSMEM 429..449; /note="Helical"; /evidence="ECO:0000255"
P24268	Ctsd	6	0.427713	0.0187264	0.0691913	1.72755	TRANSMEM 138..158; /note="Helical"; /evidence="ECO:0000255"
B2RYJ3	Cul4a	6	0.23515	0.0187461	0.0691945	1.72709
P13084	Npm1	6	0.265131	0.0188257	0.0693517	1.72525	TRANSMEM 206..226; /note="Helical"; /evidence="ECO:0000256|RuleBase:RU367035"; TRANSMEM 238..256; /note="Helical"; /evidence="ECO:0000256|RuleBase:RU367035"
O35264	Pafah1b2	6	0.253881	0.0188379	0.0693517	1.72497
P24049	Rpl17	6	0.362028	0.0188742	0.0693517	1.72413	TRANSMEM 580..600; /note="Helical"; /evidence="ECO:0000256|SAM:Phobius"; TRANSMEM 620..644; /note="Helical"; /evidence="ECO:0000256|SAM:Phobius"; TRANSMEM 656..680; /note="Helical"; /evidence="ECO:0000256|SAM:Phobius"; TRANSMEM 692..711; /note="Helical"; /evidence="ECO:0000256|SAM:Phobius"; TRANSMEM 717..737; /note="Helical"; /evidence="ECO:0000256|SAM:Phobius"; TRANSMEM 758..782; /note="Helical"; /evidence="ECO:0000256|SAM:Phobius"; TRANSMEM 1287..1308; /note="Helical"; /evidence="ECO:0000256|SAM:Phobius"; TRANSMEM 1595..1617; /note="Helical"; /evidence="ECO:0000256|SAM:Phobius"; TRANSMEM 1637..1663; /note="Helical"; /evidence="ECO:0000256|SAM:Phobius"; TRANSMEM 1675..1694; /note="Helical"; /evidence="ECO:0000256|SAM:Phobius"; TRANSMEM 1706..1730; /note="Helical"; /evidence="ECO:0000256|SAM:Phobius"; TRANSMEM 1793..1815; /note="Helical"; /evidence="ECO:0000256|SAM:Phobius"
D3ZAF6	Atp5mf	6	0.335822	0.0191506	0.0697743	1.71782
D4A6D8	Lrrtm1	6	0.0676901	0.0191541	0.0697743	1.71774
Q5XIJ4	Fam210a	6	0.363071	0.0194275	0.0701484	1.71158
B2GV15	Dbt	4	0.747421	0.0194747	0.0701484	1.71053
M0RDI5	Mcu	6	0.605844	0.0195237	0.0702248	1.70944
A0A140UHW6	Trmt1	4	0.634299	0.0195448	0.0702248	1.70897
F1LNL3	Abca1	6	0.319632	0.0196817	0.0704656	1.70594
Q66HF1	Ndufs1	6	0.396652	0.0197481	0.0705436	1.70448
P62804	H4c2; Hist1h4m; H4f16	6	0.590971	0.0197542	0.0705436	1.70434
P07633	Pccb	4	0.422437	0.0198468	0.0707839	1.70231
Q6PDV7	Rpl10	6	0.214437	0.0198857	0.0708311	1.70146
P48500	Tpi1	6	0.378998	0.0199097	0.0708561	1.70094	TRANSMEM 768..789; /note="Helical"; /evidence="ECO:0000256|SAM:Phobius"
Q7TP54	Ripor2	6	0.310594	0.0201184	0.0713555	1.69641
P00761		6	0.307412	0.020157	0.0714314	1.69557
A0A0G2JVK4	Nln	6	0.662811	0.0204497	0.0720356	1.68931
B5DFH2	Map1s	6	0.187973	0.0206163	0.0720794	1.68579
P62853	Rps25	6	0.317291	0.0207279	0.0722428	1.68345
P04636	Mdh2	6	1.08177	0.0207827	0.0722428	1.6823
F1LPJ1	Ptprm	6	0.222921	0.0208533	0.0722428	1.68083	TRANSMEM 41..64; /note="Helical"; /evidence="ECO:0000256|RuleBase:RU363122"; TRANSMEM 70..90; /note="Helical"; /evidence="ECO:0000256|RuleBase:RU363122"; TRANSMEM 102..125; /note="Helical"; /evidence="ECO:0000256|RuleBase:RU363122"; TRANSMEM 145..169; /note="Helical"; /evidence="ECO:0000256|RuleBase:RU363122"
D4A1B8	Dctn3	6	0.188101	0.0210592	0.0725333	1.67656
P10860	Glud1	6	0.635965	0.0210768	0.0725342	1.67619
F1LM28	Nf1	6	0.225427	0.0214642	0.0732628	1.66829
D3ZHI8	Trappc11	6	0.197172	0.0215486	0.0734908	1.66658
P16446	Pitpna	6	0.382919	0.0215886	0.0735672	1.66577	TRANSMEM 12..33; /note="Helical"; /evidence="ECO:0000256|SAM:Phobius"; TRANSMEM 310..332; /note="Helical"; /evidence="ECO:0000256|SAM:Phobius"
Q920A6	Scpep1	4	0.306988	0.0216121	0.0735871	1.6653
A0A0G2K464	Scamp5	6	0.296483	0.0218105	0.0737915	1.66133
Q03247	APOE	6	0.16205	0.0218399	0.0738203	1.66075
F1M779	Cltc	6	0.506628	0.0220323	0.0742899	1.65694
G3V8G2	Psmd5	6	0.161964	0.0221308	0.0744518	1.655
D4A817	NA	6	0.454691	0.0221508	0.0744518	1.65461
Q9EPI1	Xylt1	4	0.213817	0.0221804	0.0744518	1.65403
A0A0G2JZU6	Tmeff2	6	0.308683	0.0222488	0.0745835	1.65269
Q641Z4	Cdk9	4	0.437416	0.0226018	0.0750869	1.64586
F1LXA0	Ndufa12	6	0.322255	0.0226916	0.0750869	1.64413
D3ZJB8	Arih2	6	0.22902	0.0227187	0.0750869	1.64362
Q6YDN8	Gid8	4	0.159234	0.0227486	0.0751262	1.64305
P17764	Acat1	6	0.999772	0.0228735	0.0753889	1.64067
A0A0G2K5C6	Map1a	6	0.16851	0.0231768	0.076047	1.63495
Q02874	Macroh2a1	6	0.568628	0.0232769	0.0762071	1.63308
Q566R0	Them4	6	0.849621	0.0233205	0.0762171	1.63226
P07323	Eno2	6	0.27402	0.0233478	0.0762171	1.63175
B3GNI6	Septin11	6	0.267613	0.0233805	0.0762365	1.63115
Q6JE36	Ndrg1	6	0.459313	0.0233955	0.0762365	1.63087
P29419	Atp5me	6	0.722567	0.0234265	0.0762779	1.63029
Q6IRJ7	Anxa7	6	0.374706	0.0234453	0.0762796	1.62994
D4ACV3	NA	6	0.506068	0.0235626	0.0766013	1.62778
P61078	Ube2d3	6	0.236256	0.0236421	0.0768	1.62631
P15800	Lamb2	4	0.831724	0.0237579	0.077056	1.62419
O35263	Pafah1b3	6	0.213483	0.0238439	0.0770952	1.62262
O89049	Txnrd1	6	0.274326	0.0239382	0.077265	1.62091
A0A0G2K4L6	Tsc22d2	6	0.0793126	0.0239705	0.077265	1.62032
B2RZD4	Rpl34	6	0.316003	0.0241357	0.0776207	1.61734	TRANSMEM 751..771; /note="Helical"; /evidence="ECO:0000256|SAM:Phobius"
F1MA79	Slit2	6	0.201155	0.0241367	0.0776207	1.61732
P04182	Oat	6	0.908891	0.0242106	0.0776928	1.61599
A0A0G2JUD2	Sar1a	6	0.203382	0.0242373	0.0776928	1.61552	TRANSMEM 288..310; /note="Helical"; /evidence="ECO:0000256|SAM:Phobius"
Q04462	Vars1	6	0.134867	0.0242522	0.0776928	1.61525
P17164	Fuca1	6	0.426801	0.0243971	0.0780369	1.61266
Q5FVI6	Atp6v1c1	6	0.178878	0.0246187	0.078505	1.60873
B5DFC8	Eif3c	6	0.115976	0.0246751	0.0786248	1.60774
Q6P775	Fibp	6	0.0758447	0.0247522	0.0787218	1.60639	TRANSMEM 267..283; /note="Helical"; /evidence="ECO:0000255"
D3ZYJ5	Gramd1b	6	0.133994	0.0247622	0.0787218	1.60621
Q5XIT9	Mccc2	6	0.322898	0.0251226	0.0792036	1.59994
D3ZBN0	H1-5	6	0.667249	0.0251755	0.0793105	1.59902
Q95567	RT1.A2(0)	6	0.423095	0.0253087	0.0795799	1.59673
Q5RK08	Nipsnap2	6	0.255678	0.0253515	0.079587	1.596
D3ZMY7	Nt5c2	6	0.153155	0.0255939	0.0800841	1.59186
Q5M821	Ppm1h	6	0.0900717	0.0258175	0.0803628	1.58809
D3ZQM3	Itga3	6	0.212784	0.025826	0.0803628	1.58794
Q6QBQ4	Plscr3	4	0.583386	0.0258949	0.0804826	1.58679	TRANSMEM 543..565; /note="Helical"; /evidence="ECO:0000256|RuleBase:RU367118"; TRANSMEM 626..648; /note="Helical"; /evidence="ECO:0000256|RuleBase:RU367118"; TRANSMEM 816..838; /note="Helical"; /evidence="ECO:0000256|RuleBase:RU367118"
F1M6V8	Strn4	6	0.105969	0.025978	0.0806374	1.5854
P86173	Actl6b	4	0.244477	0.0261243	0.0808941	1.58296
P55051	Fabp7	6	0.220288	0.0262239	0.0810726	1.5813
B1WBY1	Cul1	6	0.0983346	0.0262402	0.0810726	1.58103
D3ZTW7	Atpaf2	4	0.541289	0.0264526	0.0813651	1.57753
D4A6H8	Ctnna2	6	0.122622	0.0264903	0.0813651	1.57691
P09495	Tpm4	4	0.447951	0.0267758	0.0818467	1.57226
D3ZBM3	Fech	4	0.274451	0.0269865	0.082101	1.56885
A0A0G2JU28	Gria4	6	0.221342	0.0272146	0.0826126	1.5652	TRANSMEM 686..711; /note="Helical"; /evidence="ECO:0000256|SAM:Phobius"
F7FKI5	Pdha1	6	0.440331	0.0278861	0.0836997	1.55461
P17078	Rpl35	4	0.666112	0.0278867	0.0836997	1.5546
B4F759	Phf5a	4	0.321076	0.0278973	0.0836997	1.55444
P19511	Atp5pb	6	0.788627	0.0279028	0.0836997	1.55435
D3ZXQ2	Camsap3	6	0.0720108	0.0285196	0.0846355	1.54486
P47853	Bgn	6	0.353957	0.0285427	0.0846355	1.5445	TRANSMEM 96..116; /note="Helical"; /evidence="ECO:0000255"; TRANSMEM 149..169; /note="Helical"; /evidence="ECO:0000255"; TRANSMEM 183..203; /note="Helical"; /evidence="ECO:0000255"; TRANSMEM 230..250; /note="Helical"; /evidence="ECO:0000255"; TRANSMEM 279..299; /note="Helical"; /evidence="ECO:0000255"; TRANSMEM 357..377; /note="Helical"; /evidence="ECO:0000255"
G3V936	Cs	6	1.22464	0.028594	0.0846355	1.54372
A0A096MJY1	Gpc6	6	0.21864	0.0286402	0.0846355	1.54302
D4ACT8	Pcdhga3	6	0.231237	0.0287128	0.0847567	1.54192
Q6P503	Atp6v1d	6	0.220543	0.0289608	0.0851272	1.53819	TRANSMEM 172..193; /note="Helical; Name=Segment S1"; /evidence="ECO:0000250|UniProtKB:P63142"; TRANSMEM 264..285; /note="Helical; Name=Segment S2"; /evidence="ECO:0000250|UniProtKB:P63142"; TRANSMEM 297..317; /note="Helical; Name=Segment S3"; /evidence="ECO:0000250|UniProtKB:P63142"; TRANSMEM 339..359; /note="Helical; Voltage-sensor; Name=Segment S4"; /evidence="ECO:0000250|UniProtKB:P63142"; TRANSMEM 375..396; /note="Helical; Name=Segment S5"; /evidence="ECO:0000250|UniProtKB:P63142"; TRANSMEM 438..466; /note="Helical; Name=Segment S6"; /evidence="ECO:0000250|UniProtKB:P63142"
Q2IBD4	Cttnbp2	6	0.145207	0.0292299	0.0854966	1.53417
B2RYJ7	Actr1b	6	0.154723	0.0293028	0.0855327	1.53309
P56574	Idh2	6	0.51976	0.0293038	0.0855327	1.53308	TRANSMEM 109..129; /note="Helical; Name=1"; /evidence="ECO:0000255"; TRANSMEM 148..168; /note="Helical; Name=2"; /evidence="ECO:0000255"; TRANSMEM 179..199; /note="Helical; Name=3"; /evidence="ECO:0000255"; TRANSMEM 218..238; /note="Helical; Name=4"; /evidence="ECO:0000255"
P29418	Atp5f1e	6	0.655926	0.0297367	0.0863053	1.52671
O35052	Cds1	6	0.171888	0.0297536	0.0863053	1.52646	TRANSMEM 18..39; /note="Helical; Signal-anchor for type II membrane protein"; /evidence="ECO:0000255"
Q6P747	Hp1bp3	6	0.3616	0.0307628	0.0877658	1.51197
P62193	Psmc1	6	0.22171	0.0307636	0.0877658	1.51196	TRANSMEM 5..27; /note="Helical"; /evidence="ECO:0000255"; TRANSMEM 434..459; /note="Helical"; /evidence="ECO:0000255"
P51635	Akr1a1	6	0.213861	0.0307637	0.0877658	1.51196
P17659	Kcna6	4	0.361013	0.0307843	0.0877658	1.51167
Q6AXT8	Sf3a2	6	0.341364	0.0309436	0.0880855	1.50943
P06238	A2m	4	0.398112	0.0311055	0.0883794	1.50716
P84889	Vangl2	4	0.656651	0.0312233	0.0885934	1.50552
Q4FZT6		6	0.224921	0.0316379	0.089587	1.49979
Q02353	Ndst1	4	0.193101	0.0318488	0.0900618	1.49691
O88831	Camkk2	6	0.0899434	0.0319031	0.0901545	1.49617
P27615	Scarb2	6	0.500102	0.0320315	0.0903946	1.49442
P63041	Cplx1	6	0.477354	0.032187	0.0907722	1.49232	TRANSMEM 748..768; /note="Helical"; /evidence="ECO:0000255"
ENSEMBL:ENSBTAP00000024146	NA	6	0.349373	0.0323033	0.0909771	1.49075
D3ZW08	Adsl	6	0.214397	0.0324259	0.0911377	1.48911	TRANSMEM 536..559; /note="Helical"; /evidence="ECO:0000256|SAM:Phobius"
Q4V8K5	Brox	4	0.385246	0.0324668	0.0911911	1.48856
Q4KLI0	Smarcb1	4	0.255755	0.0330317	0.0924665	1.48107
B5DEQ4	Snrpb2	6	0.125799	0.0331581	0.0925471	1.47941
P50554	Abat	6	0.586819	0.0331614	0.0925471	1.47937
G3V982	Elmo2	6	0.0646058	0.0332512	0.0926459	1.47819	TRANSMEM 7..26; /note="Helical"; /evidence="ECO:0000256|RuleBase:RU361242"
G3V945	Aldh5a1	6	0.682343	0.0335091	0.0931776	1.47484
B2RYW3	Ndufb9	6	0.384776	0.0337055	0.0934331	1.4723
D3ZE55	Pcdh8	6	0.166929	0.033713	0.0934331	1.4722	TRANSMEM 5..21; /note="Helical"; /evidence="ECO:0000256|RuleBase:RU003403"; TRANSMEM 27..45; /note="Helical"; /evidence="ECO:0000256|RuleBase:RU003403"; TRANSMEM 57..78; /note="Helical"; /evidence="ECO:0000256|RuleBase:RU003403"; TRANSMEM 93..114; /note="Helical"; /evidence="ECO:0000256|RuleBase:RU003403"; TRANSMEM 126..146; /note="Helical"; /evidence="ECO:0000256|RuleBase:RU003403"; TRANSMEM 152..171; /note="Helical"; /evidence="ECO:0000256|RuleBase:RU003403"; TRANSMEM 202..220; /note="Helical"; /evidence="ECO:0000256|RuleBase:RU003403"; TRANSMEM 240..261; /note="Helical"; /evidence="ECO:0000256|RuleBase:RU003403"; TRANSMEM 281..305; /note="Helical"; /evidence="ECO:0000256|RuleBase:RU003403"
A0A0G2JY08	Myo18a	6	0.379193	0.0337714	0.0934556	1.47145
D3ZBN3	Epha2	4	0.373314	0.0338017	0.0934556	1.47106
Q91Y81	Septin2	6	0.331998	0.0338298	0.0934556	1.4707
Q3SX14	GSN	4	0.620293	0.0341745	0.0942114	1.4663
P13265	Gpc3	6	0.21667	0.0342158	0.0942629	1.46577
F1M842	Tp53bp1	6	0.223062	0.0342715	0.094283	1.46507
Q5CD99	Galnt17	4	0.206259	0.0342915	0.094283	1.46481
P63102	Ywhaz	6	0.208027	0.0345551	0.0947557	1.46149	TRANSMEM 1237..1259; /note="Helical"; /evidence="ECO:0000256|SAM:Phobius"
A0A0G2JT06	Gps1	6	0.251377	0.0346224	0.0947557	1.46064
Q06QH5	ND2	6	0.318082	0.0346446	0.0947557	1.46036
A0A0G2JVG3	Pkm	4	0.268533	0.0348985	0.0952628	1.45719
D3Z8W5	Ube2l3	6	0.304831	0.0350532	0.0956226	1.45527	TRANSMEM 136..159; /note="Helical"; /evidence="ECO:0000256|SAM:Phobius"
D3ZZ95	LOC100361060	6	0.293956	0.0352846	0.0961281	1.45241
D3ZAX5	Cherp	4	0.199706	0.0354112	0.0963471	1.45086
B0BNJ1	Sri	6	0.307106	0.035475	0.0964577	1.45008
P31399	Atp5pd	6	0.833062	0.0356409	0.0966834	1.44805
F1LLX7	Sfrp1	6	0.376184	0.0359344	0.0972222	1.44449	TRANSMEM 37..57; /note="Helical"; /evidence="ECO:0000269|PubMed:16325200, ECO:0000269|PubMed:19406128"; TRANSMEM 70..89; /note="Helical"; /evidence="ECO:0000269|PubMed:16325200, ECO:0000269|PubMed:19406128"; TRANSMEM 116..136; /note="Helical"; /evidence="ECO:0000269|PubMed:16325200, ECO:0000269|PubMed:19406128"; TRANSMEM 156..176; /note="Helical"; /evidence="ECO:0000269|PubMed:16325200, ECO:0000269|PubMed:19406128"; TRANSMEM 185..205; /note="Helical"; /evidence="ECO:0000269|PubMed:16325200, ECO:0000269|PubMed:19406128"; TRANSMEM 232..252; /note="Helical"; /evidence="ECO:0000269|PubMed:16325200, ECO:0000269|PubMed:19406128"
D3ZES7	Plxna4	6	0.148863	0.0360494	0.097333	1.4431
P62268	Rps23	6	0.210091	0.0360536	0.097333	1.44305
Q32PJ2	APOA4	4	0.384625	0.0366777	0.0985653	1.4356	TRANSMEM 40..68; /note="Helical"; /evidence="ECO:0000250|UniProtKB:P13271"
Q5BK63	Ndufa9	6	0.334377	0.0367105	0.0985653	1.43521
D4ACA5	LOC100911130	4	0.162076	0.0368253	0.098777	1.43385
P62271	Rps18	6	0.287511	0.0369483	0.0990094	1.43241	TRANSMEM 271..291; /note="Helical"; /evidence="ECO:0000255"
D4A1G8	Cep170b	6	0.106761	0.0371458	0.0992647	1.43009
P62755	Rps6	6	0.352529	0.0371499	0.0992647	1.43004
Q99NA5	Idh3a	6	0.880283	0.0372455	0.0994564	1.42893	TRANSMEM 4154..4174; /note="Helical"; /evidence="ECO:0000255"
P47863	Aqp4	6	0.4479	0.0373338	0.0995617	1.4279
Q5M9I2	Man2c1	6	0.176223	0.0373565	0.0995617	1.42763
Q566E4	Hnrnpr	6	0.349553	0.0375474	0.0998836	1.42542
Q7TQ16	Uqcrq	6	0.338452	0.0375492	0.0998836	1.4254	TRANSMEM 692..718; /note="Helical"; /evidence="ECO:0000256|SAM:Phobius"
Q5XJW2	Gadd45gip1	4	0.42707	0.0375784	0.0998976	1.42506
B2GV69	Hnrnpa2b1	4	0.411636	0.037805	0.100181	1.42245
D3ZE85	Frrs1l	6	0.165645	0.0378612	0.100232	1.42181	TRANSMEM 6..24; /note="Helical"; /evidence="ECO:0000256|RuleBase:RU003640"; TRANSMEM 55..79; /note="Helical"; /evidence="ECO:0000256|RuleBase:RU003640"; TRANSMEM 85..104; /note="Helical"; /evidence="ECO:0000256|RuleBase:RU003640"
F1LNP1	Arid1b	4	0.553554	0.0378722	0.100232	1.42168
P45479	Ppt1	6	0.173978	0.0379895	0.100415	1.42034
Q8R508	Fat3	6	0.154051	0.0382098	0.100891	1.41783
P14408	Fh	6	0.726796	0.0382182	0.100891	1.41773
D3ZS58	Ndufa2	6	0.3798	0.0384044	0.101254	1.41562
G3V7L6	Psmc2	6	0.201789	0.0384328	0.101265	1.4153
I6LBX8	Pcdhgc3	6	0.28615	0.0385283	0.101453	1.41422
Q5U306	Akap8l	6	0.377206	0.0393638	0.103119	1.4049
A0A0G2KA20	Mcf2l	4	0.320401	0.0393687	0.103119	1.40485	TRANSMEM 51..80; /note="Helical"; /evidence="ECO:0000256|SAM:Phobius"; TRANSMEM 92..119; /note="Helical"; /evidence="ECO:0000256|SAM:Phobius"
Q8SEZ1	Mt-nd3	6	0.361671	0.0394896	0.103332	1.40352
P85968	Pgd	6	0.18998	0.0398567	0.103635	1.3995
P61203	Cops2	6	0.340231	0.0407394	0.105216	1.38998
D3ZIV3	Mad1l1	4	0.315412	0.0407822	0.105236	1.38953	TRANSMEM 134..152; /note="Helical"; /evidence="ECO:0000256|SAM:Phobius"; TRANSMEM 164..183; /note="Helical"; /evidence="ECO:0000256|SAM:Phobius"; TRANSMEM 228..248; /note="Helical"; /evidence="ECO:0000256|SAM:Phobius"
B0BNM1	Naxe	6	0.457227	0.0408986	0.105236	1.38829
F1LWG4	Ndufaf1	6	0.409578	0.0410651	0.105358	1.38653
P21913	Sdhb	6	0.359578	0.0411053	0.105358	1.3861
P63039	Hspd1	6	0.59525	0.0411199	0.105358	1.38595
Q9ER34	Aco2	6	0.700885	0.0411225	0.105358	1.38592
D4A4F9	Stum	4	0.352808	0.0412651	0.105658	1.38442
O55171	Acot2	6	0.407786	0.0413067	0.105699	1.38398
G3V9W0	Cetn2	4	0.151629	0.0413993	0.105781	1.38301
Q6UPE1	Etfdh	6	0.470091	0.0417028	0.106322	1.37983
A0A0G2JTN4	NA	4	0.367183	0.0417459	0.106367	1.37939
A1L1L9	Tmem65	6	0.747988	0.041864	0.106602	1.37816
D3ZG43	Ndufs3	6	0.347221	0.0419588	0.106713	1.37718	TRANSMEM 355..375; /note="Helical"; /evidence="ECO:0000256|SAM:Phobius"
G3V852	Tln1	6	0.558431	0.042056	0.106747	1.37617
Q66HF8	Aldh1b1	4	0.247255	0.0421929	0.106983	1.37476
B5DEL1	Kctd5	4	0.341662	0.0424992	0.107694	1.37162
Q5RJN0	Ndufs7	6	0.334587	0.0426086	0.10784	1.3705
A0A0G2K9J2	Atp6v1h	6	0.103413	0.0430107	0.108463	1.36642
Q6Y2E6	Rab40c	4	0.230394	0.0431863	0.10884	1.36465	TRANSMEM 241..264; /note="Helical"; /evidence="ECO:0000256|RuleBase:RU363079"; TRANSMEM 309..334; /note="Helical"; /evidence="ECO:0000256|RuleBase:RU363079"; TRANSMEM 346..368; /note="Helical"; /evidence="ECO:0000256|RuleBase:RU363079"; TRANSMEM 380..404; /note="Helical"; /evidence="ECO:0000256|RuleBase:RU363079"; TRANSMEM 410..432; /note="Helical"; /evidence="ECO:0000256|RuleBase:RU363079"; TRANSMEM 467..489; /note="Helical"; /evidence="ECO:0000256|RuleBase:RU363079"; TRANSMEM 501..527; /note="Helical"; /evidence="ECO:0000256|RuleBase:RU363079"; TRANSMEM 539..559; /note="Helical"; /evidence="ECO:0000256|RuleBase:RU363079"; TRANSMEM 571..593; /note="Helical"; /evidence="ECO:0000256|RuleBase:RU363079"
B1WC26	Nans	6	0.555866	0.0434632	0.109406	1.36188
A0A0G2JVW5	Huwe1	6	0.0957563	0.0435023	0.109438	1.36149
Q68FS2	Cops4	6	0.39413	0.0437101	0.10986	1.35942
Q5XI29	Cpsf7	6	0.154945	0.043792	0.109968	1.35861
Q5U334	Pvr	6	0.254007	0.0441153	0.110513	1.35541
A0A0G2JUG7	Iqsec1	6	0.0664165	0.0441537	0.110543	1.35503	TRANSMEM 18..38; /note="Helical"; /evidence="ECO:0000255"; TRANSMEM 59..79; /note="Helical"; /evidence="ECO:0000255"; TRANSMEM 103..123; /note="Helical"; /evidence="ECO:0000255"; TRANSMEM 129..149; /note="Helical"; /evidence="ECO:0000255"
B4F7E2	Arsb	6	0.333444	0.0444122	0.110991	1.3525
Q9JI92	Sdcbp	6	0.4479	0.0446233	0.111251	1.35044
P29266	Hibadh	6	0.57382	0.0448939	0.111805	1.34781
Q63570	Psmc4	6	0.226352	0.0448987	0.111805	1.34777
D3ZUD8	Tm9sf3	6	0.164153	0.0453303	0.112495	1.34361
D3ZZC3	Klhl22	6	0.164637	0.0454312	0.112495	1.34265
Q5U318	Pea15	6	0.314193	0.0454473	0.112495	1.34249
D3ZET9	Cep170	6	0.13387	0.0454728	0.112495	1.34225
D4AAT7	Naxd	6	0.30834	0.0455719	0.112604	1.3413
P07171	Calb1	6	0.262384	0.0455976	0.112604	1.34106
P0C1S9	Daglb	4	0.300714	0.0458337	0.112969	1.33882	TRANSMEM 146..166; /note="Helical"; /evidence="ECO:0000255"; TRANSMEM 179..199; /note="Helical"; /evidence="ECO:0000255"
Q9EPC6	Pfn2	6	0.179795	0.0458537	0.112969	1.33863
Q80U96	Xpo1	6	0.132327	0.0458811	0.112969	1.33837
Q80Z29	Nampt	4	0.627098	0.0459548	0.113084	1.33767
Q5HZA4	Lysmd1	4	0.205173	0.0461601	0.113349	1.33573
P62250	Rps16	6	0.274129	0.0461711	0.113349	1.33563
Q5XIE6	Hibch	6	0.688143	0.0464501	0.113699	1.33301
Q63362	Ndufa5	6	0.380485	0.0465165	0.113795	1.33239
F8WFM2	Napb	6	0.135991	0.0469378	0.114351	1.32848	TRANSMEM 23..43; /note="Helical"; /evidence="ECO:0000256|SAM:Phobius"; TRANSMEM 99..118; /note="Helical"; /evidence="ECO:0000256|SAM:Phobius"; TRANSMEM 139..163; /note="Helical"; /evidence="ECO:0000256|SAM:Phobius"; TRANSMEM 169..191; /note="Helical"; /evidence="ECO:0000256|SAM:Phobius"; TRANSMEM 198..220; /note="Helical"; /evidence="ECO:0000256|SAM:Phobius"; TRANSMEM 226..244; /note="Helical"; /evidence="ECO:0000256|SAM:Phobius"; TRANSMEM 452..475; /note="Helical"; /evidence="ECO:0000256|SAM:Phobius"; TRANSMEM 487..510; /note="Helical"; /evidence="ECO:0000256|SAM:Phobius"; TRANSMEM 517..538; /note="Helical"; /evidence="ECO:0000256|SAM:Phobius"; TRANSMEM 558..578; /note="Helical"; /evidence="ECO:0000256|SAM:Phobius"; TRANSMEM 590..613; /note="Helical"; /evidence="ECO:0000256|SAM:Phobius"
F1LS86	Iars	6	0.158706	0.047012	0.114351	1.32779
Q5XIF3	Ndufs4	6	0.336962	0.0470185	0.114351	1.32773
Q5BK13	Tmem199	6	0.0936479	0.0470685	0.114351	1.32727
P70473	Amacr	4	0.241501	0.0470727	0.114351	1.32723	TRANSMEM 40..62; /note="Helical"; /evidence="ECO:0000256|RuleBase:RU361216"; TRANSMEM 82..102; /note="Helical"; /evidence="ECO:0000256|RuleBase:RU361216"; TRANSMEM 114..136; /note="Helical"; /evidence="ECO:0000256|RuleBase:RU361216"; TRANSMEM 175..196; /note="Helical"; /evidence="ECO:0000256|RuleBase:RU361216"; TRANSMEM 217..234; /note="Helical"; /evidence="ECO:0000256|RuleBase:RU361216"; TRANSMEM 254..274; /note="Helical"; /evidence="ECO:0000256|RuleBase:RU361216"; TRANSMEM 294..317; /note="Helical"; /evidence="ECO:0000256|RuleBase:RU361216"; TRANSMEM 323..346; /note="Helical"; /evidence="ECO:0000256|RuleBase:RU361216"; TRANSMEM 366..391; /note="Helical"; /evidence="ECO:0000256|RuleBase:RU361216"; TRANSMEM 403..432; /note="Helical"; /evidence="ECO:0000256|RuleBase:RU361216"
Q5M7W5	Map4	4	0.334845	0.0471602	0.11443	1.32642	TRANSMEM 12..34; /note="Helical"; /evidence="ECO:0000256|SAM:Phobius"; TRANSMEM 80..101; /note="Helical"; /evidence="ECO:0000256|SAM:Phobius"; TRANSMEM 113..136; /note="Helical"; /evidence="ECO:0000256|SAM:Phobius"; TRANSMEM 148..170; /note="Helical"; /evidence="ECO:0000256|SAM:Phobius"; TRANSMEM 177..201; /note="Helical"; /evidence="ECO:0000256|SAM:Phobius"; TRANSMEM 207..229; /note="Helical"; /evidence="ECO:0000256|SAM:Phobius"; TRANSMEM 292..313; /note="Helical"; /evidence="ECO:0000256|SAM:Phobius"; TRANSMEM 333..350; /note="Helical"; /evidence="ECO:0000256|SAM:Phobius"; TRANSMEM 357..374; /note="Helical"; /evidence="ECO:0000256|SAM:Phobius"; TRANSMEM 386..410; /note="Helical"; /evidence="ECO:0000256|SAM:Phobius"; TRANSMEM 422..444; /note="Helical"; /evidence="ECO:0000256|SAM:Phobius"; TRANSMEM 456..477; /note="Helical"; /evidence="ECO:0000256|SAM:Phobius"
Q66HI5	Fth1	6	0.246533	0.0471912	0.114439	1.32614	TRANSMEM 377..397; /note="Helical"; /evidence="ECO:0000256|SAM:Phobius"
P19234	Ndufv2	6	0.41082	0.047249	0.114512	1.32561	TRANSMEM 65..85; /note="Helical"; /evidence="ECO:0000255"; TRANSMEM 302..318; /note="Helical"; /evidence="ECO:0000255"
B0BN74	Bag2	6	0.123621	0.0473181	0.114541	1.32497
Q91Y78	Uchl3	4	0.570524	0.0473998	0.114611	1.32422
D4A3V2	Ndufa6	6	0.393662	0.0476098	0.114853	1.3223	TRANSMEM 17..37; /note="Helical"; /evidence="ECO:0000255"; TRANSMEM 90..110; /note="Helical"; /evidence="ECO:0000255"; TRANSMEM 137..157; /note="Helical"; /evidence="ECO:0000255"; TRANSMEM 170..190; /note="Helical"; /evidence="ECO:0000255"; TRANSMEM 207..227; /note="Helical"; /evidence="ECO:0000255"; TRANSMEM 278..298; /note="Helical"; /evidence="ECO:0000255"
A0A0G2K3S9	Slc24a4	4	0.684633	0.0476677	0.114866	1.32178
P62749	Hpcal1	6	0.240326	0.0476703	0.114866	1.32175
Q9Z0J5	Txnrd2	6	0.483871	0.0479453	0.115462	1.31925
G3V8E2	Strip1	6	0.142777	0.0480304	0.1156	1.31848	TRANSMEM 11..31; /note="Helical"; /evidence="ECO:0000255"; TRANSMEM 125..145; /note="Helical"; /evidence="ECO:0000255"; TRANSMEM 311..331; /note="Helical"; /evidence="ECO:0000255"; TRANSMEM 338..358; /note="Helical"; /evidence="ECO:0000255"
A0A0G2K1U9	NA	4	0.215194	0.0481781	0.115889	1.31715
Q76GL9	Slc1a4	6	0.11366	0.048396	0.116212	1.31519
D3ZZP1	Slc37a3	4	0.311156	0.0487391	0.116767	1.31212
F1LM54	Fgfr1	6	0.158714	0.0489992	0.116987	1.30981	TRANSMEM 1504..1524; /note="Helical"; /evidence="ECO:0000255"
Q66H28	Pacc1	6	0.28608	0.0492385	0.117491	1.3077	TRANSMEM 160..180; /note="Helical"; /evidence="ECO:0000255"
D4A1C0	Cnnm1	4	0.170834	0.0497634	0.118179	1.30309
F1LYZ8	Ppp1r21	6	0.119037	0.0497765	0.118179	1.30298	TRANSMEM 202..221; /note="Helical"; /evidence="ECO:0000256|SAM:Phobius"
Q5RJM1	Srd5a3	6	-0.57405	0.000375572	0.0149191	3.42531	TRANSMEM 222..242; /note="Helical"; /evidence="ECO:0000255"
P35571	Gpd2	6	-0.343195	0.000986142	0.0205142	3.00606
A0A0G2KBC7	Pfkm	6	-0.358412	0.00372308	0.0355354	2.4291
Q8R491	Ehd3	6	-0.258259	0.00409063	0.0362251	2.38821	TRANSMEM 675..695; /note="Helical"; /evidence="ECO:0000255"; TRANSMEM 749..769; /note="Helical"; /evidence="ECO:0000255"; TRANSMEM 931..951; /note="Helical"; /evidence="ECO:0000255"
Q924S1	Agpat4	6	-0.629054	0.00427006	0.0362874	2.36957
Q6P7Q1	Babam2	6	-0.33577	0.00580145	0.0405433	2.23646	TRANSMEM 118..143; /note="Helical; Name=1"; /evidence="ECO:0000250|UniProtKB:P21554"; TRANSMEM 156..176; /note="Helical; Name=2"; /evidence="ECO:0000250|UniProtKB:P21554"; TRANSMEM 189..213; /note="Helical; Name=3"; /evidence="ECO:0000250|UniProtKB:P21554"; TRANSMEM 234..256; /note="Helical; Name=4"; /evidence="ECO:0000250|UniProtKB:P21554"; TRANSMEM 275..300; /note="Helical; Name=5"; /evidence="ECO:0000250|UniProtKB:P21554"; TRANSMEM 346..366; /note="Helical; Name=6"; /evidence="ECO:0000250|UniProtKB:P21554"; TRANSMEM 379..400; /note="Helical; Name=7"; /evidence="ECO:0000250|UniProtKB:P21554"
Q920Q0	Palm	6	-0.274752	0.00704648	0.0442667	2.15203	TRANSMEM 153..176; /note="Helical"; /evidence="ECO:0000255"
Q9ERH3	Wdr7	6	-0.324474	0.00727824	0.0443824	2.13797
Q07310	Nrxn3	6	-0.247197	0.00989671	0.0513909	2.00451	TRANSMEM 577..599; /note="Helical; Name=1"; /evidence="ECO:0000255"; TRANSMEM 614..634; /note="Helical; Name=2"; /evidence="ECO:0000255"; TRANSMEM 646..664; /note="Helical; Name=3"; /evidence="ECO:0000255"; TRANSMEM 689..709; /note="Helical; Name=4"; /evidence="ECO:0000255"; TRANSMEM 735..756; /note="Helical; Name=5"; /evidence="ECO:0000255"; TRANSMEM 770..792; /note="Helical; Name=6"; /evidence="ECO:0000255"; TRANSMEM 803..828; /note="Helical; Name=7"; /evidence="ECO:0000255"
P54900	Scn2b	6	-0.18671	0.0111143	0.0541291	1.95412	TRANSMEM 15..38; /note="Helical"; /evidence="ECO:0000256|SAM:Phobius"
Q925Q9	Sh3kbp1	6	-0.266119	0.0125978	0.0578693	1.89971	TRANSMEM 11..31; /note="Helical"; /evidence="ECO:0000255"; TRANSMEM 194..214; /note="Helical"; /evidence="ECO:0000255"; TRANSMEM 219..239; /note="Helical"; /evidence="ECO:0000255"
D3ZGJ1	Ildr2	6	-0.256252	0.0165792	0.0658935	1.78044
Q6AYH6	Emc10	6	-0.450984	0.018375	0.0689748	1.73577	TRANSMEM 61..81; /note="Helical"; /evidence="ECO:0000255"
D3Z955	Pgm2l1	6	-0.402894	0.0202106	0.0715001	1.69442
P50904	Rasa1	6	-0.280391	0.0253183	0.0795799	1.59657	TRANSMEM 619..643; /note="Helical"; /evidence="ECO:0000256|SAM:Phobius"
Q9R1M7	Grin3a	4	-0.109269	0.0265343	0.0813651	1.57619
B5DF55	Stam	6	-0.258899	0.0280104	0.0836997	1.55268	TRANSMEM 15..45; /note="Helical; Name=I"; /evidence="ECO:0000250|UniProtKB:P68530"; TRANSMEM 60..87; /note="Helical; Name=II"; /evidence="ECO:0000250|UniProtKB:P68530"
P20272	Cnr1	6	-0.289301	0.0286515	0.0846355	1.54285	TRANSMEM 1426..1446; /note="Helical"; /evidence="ECO:0000256|SAM:Phobius"
Q78EA7	Bmpr1a	4	-0.120866	0.0293369	0.0855693	1.53259
B5DFL9	Sestd1	6	-0.243784	0.0302801	0.0871021	1.51884
P31422	Grm3	6	-0.080216	0.0329444	0.0923243	1.48222
B2RZD6	Ndufa4	6	-0.179336	0.0361126	0.0973663	1.44234
Q53AQ4	Tmub1	6	-0.181601	0.0363918	0.0980557	1.439	TRANSMEM 133..153; /note="Helical"; /evidence="ECO:0000255"; TRANSMEM 205..225; /note="Helical"; /evidence="ECO:0000255"; TRANSMEM 266..286; /note="Helical"; /evidence="ECO:0000255"; TRANSMEM 306..326; /note="Helical"; /evidence="ECO:0000255"; TRANSMEM 342..362; /note="Helical"; /evidence="ECO:0000255"; TRANSMEM 384..404; /note="Helical"; /evidence="ECO:0000255"; TRANSMEM 439..459; /note="Helical"; /evidence="ECO:0000255"; TRANSMEM 462..482; /note="Helical"; /evidence="ECO:0000255"; TRANSMEM 490..510; /note="Helical"; /evidence="ECO:0000255"
Q08877	Dnm3	6	-0.205692	0.0398389	0.103635	1.39969
B5DEK8	Vopp1	4	-0.608148	0.0411042	0.105358	1.38611
Q7TQ11	Vtn	6	0.277586	0.0508777	0.119968	1.29347	TRANSMEM 1455..1475; /note="Helical"; /evidence="ECO:0000255"
D3Z8D8	Slitrk1	6	0.151118	0.0512996	0.120474	1.28989
A0A0G2K1L4	Reps2	4	0.419079	0.0513351	0.120474	1.28959
P00406	Mtco2	6	0.544619	0.0521231	0.121659	1.28297
A0A0U1RRR4	Nrxn1	6	-0.404298	0.0521943	0.121758	1.28238
M0RAK2	LOC684270	6	0.449406	0.053862	0.123867	1.26872
Q9QYU4	Crym	6	0.560749	0.0538761	0.123867	1.2686	TRANSMEM 12..34; /note="Helical"; /evidence="ECO:0000256|SAM:Phobius"; TRANSMEM 72..92; /note="Helical"; /evidence="ECO:0000256|SAM:Phobius"; TRANSMEM 126..146; /note="Helical"; /evidence="ECO:0000256|SAM:Phobius"; TRANSMEM 209..228; /note="Helical"; /evidence="ECO:0000256|SAM:Phobius"; TRANSMEM 235..254; /note="Helical"; /evidence="ECO:0000256|SAM:Phobius"; TRANSMEM 266..288; /note="Helical"; /evidence="ECO:0000256|SAM:Phobius"
P01041	Cstb	6	0.503587	0.0546457	0.125372	1.26244	TRANSMEM 13..33; /note="Helical"; /evidence="ECO:0000250|UniProtKB:P60033"; TRANSMEM 64..84; /note="Helical"; /evidence="ECO:0000250|UniProtKB:P60033"; TRANSMEM 90..112; /note="Helical"; /evidence="ECO:0000250|UniProtKB:P60033"; TRANSMEM 202..224; /note="Helical"; /evidence="ECO:0000250|UniProtKB:P60033"
F1M787	Ctnnd2	6	-0.101779	0.0553155	0.126561	1.25715
O35458	Slc32a1	6	0.51847	0.0553501	0.126571	1.25688
Q5FVM4	Nono	6	0.278061	0.0559323	0.127227	1.25234
B2GV96	Ccdc115	6	0.13025	0.0563439	0.127932	1.24915	TRANSMEM 215..240; /note="Helical"; /evidence="ECO:0000256|SAM:Phobius"
Q63372	Nrxn1	6	-0.341519	0.0567301	0.128446	1.24619	TRANSMEM 29..51; /note="Helical"; /evidence="ECO:0000256|SAM:Phobius"
P15497	APOA1	6	0.535119	0.0567893	0.128453	1.24573
M0R5N4	Pfdn4	6	0.236339	0.0571263	0.128936	1.24316
P07936	Gap43	6	0.367821	0.0572244	0.129038	1.24242	TRANSMEM 128..148; /note="Helical"; /evidence="ECO:0000256|SAM:Phobius"
Q4FZU0	Acp6	4	-0.316658	0.0580374	0.129798	1.23629
A0A0G2JVI5	Afap1	6	-0.267197	0.0584627	0.130191	1.23312
F1LR33	Plppr2	6	0.17182	0.0585584	0.130324	1.23241	TRANSMEM 1221..1241; /note="Helical"; /evidence="ECO:0000255"
Q62745	Cd81	6	0.477058	0.0586319	0.130324	1.23187	TRANSMEM 142..162; /note="Helical"; /evidence="ECO:0000255"; TRANSMEM 245..265; /note="Helical"; /evidence="ECO:0000255"; TRANSMEM 328..348; /note="Helical"; /evidence="ECO:0000255"; TRANSMEM 362..382; /note="Helical"; /evidence="ECO:0000255"; TRANSMEM 393..415; /note="Helical"; /evidence="ECO:0000255"; TRANSMEM 425..445; /note="Helical"; /evidence="ECO:0000255"; TRANSMEM 454..474; /note="Helical"; /evidence="ECO:0000255"; TRANSMEM 484..504; /note="Helical"; /evidence="ECO:0000255"
P08461	Dlat	6	0.526369	0.0593349	0.13156	1.22669
P41361	SERPINC1	6	0.423156	0.0614212	0.134104	1.21168	TRANSMEM 60..76; /note="Helical"; /evidence="ECO:0000256|SAM:Phobius"
D3ZH78	Gprin2	6	-0.257446	0.0616135	0.134269	1.21032	TRANSMEM 75..94; /note="Helical"; /evidence="ECO:0000256|SAM:Phobius"; TRANSMEM 106..126; /note="Helical"; /evidence="ECO:0000256|SAM:Phobius"; TRANSMEM 146..168; /note="Helical"; /evidence="ECO:0000256|SAM:Phobius"
F1LV44	Tenm3	6	0.0860873	0.0620561	0.134703	1.20722	TRANSMEM 233..259; /note="Helical"; /evidence="ECO:0000256|SAM:Phobius"
Q9JMA8	Extl3	4	0.218051	0.0624861	0.134901	1.20422	TRANSMEM 419..443; /note="Helical"; /evidence="ECO:0000256|SAM:Phobius"
B5DFN3	Uqcc2	4	0.315682	0.0650617	0.138526	1.18667	TRANSMEM 666..686; /note="Helical"; /evidence="ECO:0000255"
P70490	Mfge8	6	0.195772	0.0653551	0.138804	1.18472	TRANSMEM 23..43; /note="Helical"; /evidence="ECO:0000255"; TRANSMEM 85..105; /note="Helical"; /evidence="ECO:0000255"; TRANSMEM 128..148; /note="Helical"; /evidence="ECO:0000255"; TRANSMEM 214..234; /note="Helical"; /evidence="ECO:0000255"
D4A565	Ndufb5	6	0.332378	0.0659068	0.139583	1.18107
P11240	Cox5a	6	0.478217	0.0663757	0.140077	1.17799	TRANSMEM 27..46; /note="Helical"; /evidence="ECO:0000256|SAM:Phobius"; TRANSMEM 66..85; /note="Helical"; /evidence="ECO:0000256|SAM:Phobius"
P55053	Fabp5	6	0.398615	0.066507	0.140172	1.17713
D3ZPX4	Plxna3	6	0.214618	0.0666557	0.140415	1.17616
Q5GH59	Xkr4	6	0.113714	0.0674698	0.141629	1.17089
A0A0G2JZH8	Pdhx	6	0.394168	0.0688033	0.143849	1.16239	TRANSMEM 88..108; /note="Helical"; /evidence="ECO:0000255"; TRANSMEM 123..143; /note="Helical"; /evidence="ECO:0000255"; TRANSMEM 157..177; /note="Helical"; /evidence="ECO:0000255"; TRANSMEM 181..201; /note="Helical"; /evidence="ECO:0000255"; TRANSMEM 210..230; /note="Helical"; /evidence="ECO:0000255"; TRANSMEM 239..259; /note="Helical"; /evidence="ECO:0000255"; TRANSMEM 317..337; /note="Helical"; /evidence="ECO:0000255"; TRANSMEM 374..394; /note="Helical"; /evidence="ECO:0000255"; TRANSMEM 402..422; /note="Helical"; /evidence="ECO:0000255"; TRANSMEM 425..445; /note="Helical"; /evidence="ECO:0000255"; TRANSMEM 458..478; /note="Helical"; /evidence="ECO:0000255"; TRANSMEM 490..510; /note="Helical"; /evidence="ECO:0000255"
Q5PQZ9	Ndufc2	6	0.289911	0.069738	0.144931	1.15653
Q641Z9	Sdhc	6	0.32785	0.0705617	0.146279	1.15143
A0A5D0	Cd200	6	0.11175	0.0708894	0.146594	1.14942
Q6IRF8	Atp6ap1	6	0.169162	0.0710835	0.146849	1.14823
Q9Z143	Sema4f	4	0.230718	0.0727464	0.148549	1.13819
Q812E9	Gpm6a	6	0.465088	0.0736731	0.149963	1.13269
P47971	Nptx1	6	0.280085	0.0739591	0.15004	1.13101	TRANSMEM 43..61; /note="Helical"; /evidence="ECO:0000256|SAM:Phobius"
Q37652	COXII	6	0.385725	0.0745661	0.150915	1.12746	TRANSMEM 517..545; /note="Helical; Name=1"; /evidence="ECO:0000250|UniProtKB:Q5HYA8"; TRANSMEM 556..587; /note="Helical; Name=2"; /evidence="ECO:0000250|UniProtKB:Q5HYA8"; TRANSMEM 601..628; /note="Helical; Name=3"; /evidence="ECO:0000250|UniProtKB:Q5HYA8"; TRANSMEM 668..698; /note="Discontinuously helical; Name=4"; /evidence="ECO:0000250|UniProtKB:Q5HYA8"; TRANSMEM 729..768; /note="Discontinuously helical; Name=5"; /evidence="ECO:0000250|UniProtKB:Q5HYA8"; TRANSMEM 924..949; /note="Discontinuously helical; Name=6"; /evidence="ECO:0000250|UniProtKB:Q5HYA8"; TRANSMEM 955..982; /note="Helical; Name=7"; /evidence="ECO:0000250|UniProtKB:Q5HYA8"
Q9EPH2	Marcksl1	6	0.361065	0.074889	0.151485	1.12558
D4A4P3	Ndufb3	6	0.275916	0.0749756	0.151548	1.12508
D3ZE63	LOC679748	6	0.17543	0.0749929	0.151548	1.12498
Q9Z2I7	Svop	6	0.128893	0.0755169	0.152295	1.12196
F1M8Y4	Deptor	6	0.502592	0.0768595	0.154274	1.1143
P84076	Hpca	6	0.243658	0.0773977	0.154907	1.11127
Q62784	Inpp4a	6	0.100123	0.0793122	0.157539	1.10066
D4A0T0	Ndufb10	6	0.29688	0.0799177	0.158355	1.09736	TRANSMEM 288..311; /note="Helical"; /evidence="ECO:0000256|SAM:Phobius"
Q08602	Rabggta	6	0.169449	0.0800972	0.158609	1.09638
Q62682	Cntn3	6	0.157661	0.081144	0.159926	1.09074	TRANSMEM 238..259; /note="Helical"; /evidence="ECO:0000256|SAM:Phobius"; TRANSMEM 306..328; /note="Helical"; /evidence="ECO:0000256|SAM:Phobius"; TRANSMEM 340..358; /note="Helical"; /evidence="ECO:0000256|SAM:Phobius"; TRANSMEM 384..407; /note="Helical"; /evidence="ECO:0000256|SAM:Phobius"; TRANSMEM 419..441; /note="Helical"; /evidence="ECO:0000256|SAM:Phobius"
A0A0G2K2T2	Miga1	6	0.52999	0.0842277	0.163955	1.07455
P0C152	Tmem67	6	0.151401	0.0847832	0.164694	1.07169	TRANSMEM 35..62; /note="Helical; Signal-anchor for type II membrane protein"; /evidence="ECO:0000255"
F1LYQ8	Farp1	6	-0.258878	0.0852314	0.165426	1.0694	TRANSMEM 34..60; /note="Helical"; /evidence="ECO:0000250|UniProtKB:P00430"
M0R3N4	Vat1l	6	0.470615	0.0897251	0.171044	1.04709	TRANSMEM 50..70; /note="Helical; Signal-anchor for type II membrane protein"; /evidence="ECO:0000255"
B2RYS8	Ndufb8	6	0.263339	0.0903635	0.172103	1.04401	TRANSMEM 15..55; /note="Helical"; /evidence="ECO:0000250|UniProtKB:P04038"
D3ZX38	Pfdn1	6	0.256828	0.0919666	0.173965	1.03637
Q62813	Lsamp	6	0.181936	0.0920989	0.174057	1.03575
D4A3X0	Cep192	6	0.516002	0.0941835	0.177114	1.02602
M0RB75	Kdm4b	6	0.178875	0.0960228	0.179682	1.01763
P79599	RT1.A1(0)	6	0.394133	0.0963385	0.180111	1.0162	TRANSMEM 93..113; /note="Helical"; /evidence="ECO:0000255"; TRANSMEM 151..171; /note="Helical"; /evidence="ECO:0000255"; TRANSMEM 357..376; /note="Helical"; /evidence="ECO:0000255"; TRANSMEM 410..427; /note="Helical"; /evidence="ECO:0000255"; TRANSMEM 841..860; /note="Helical"; /evidence="ECO:0000255"; TRANSMEM 871..891; /note="Helical"; /evidence="ECO:0000255"; TRANSMEM 912..934; /note="Helical"; /evidence="ECO:0000255"; TRANSMEM 953..974; /note="Helical"; /evidence="ECO:0000255"; TRANSMEM 994..1015; /note="Helical"; /evidence="ECO:0000255"; TRANSMEM 1026..1047; /note="Helical"; /evidence="ECO:0000255"
F1M5N7	Kif21b	6	0.303421	0.0964397	0.180197	1.01574	TRANSMEM 19..39; /note="Helical;Name=1"; /evidence="ECO:0000255"; TRANSMEM 52..72; /note="Helical;Name=2"; /evidence="ECO:0000255"; TRANSMEM 86..106; /note="Helical;Name=3"; /evidence="ECO:0000255"; TRANSMEM 144..164; /note="Helical;Name=4"; /evidence="ECO:0000255"; TRANSMEM 178..198; /note="Helical;Name=5"; /evidence="ECO:0000255"; TRANSMEM 209..229; /note="Helical;Name=6"; /evidence="ECO:0000255"; TRANSMEM 234..254; /note="Helical;Name=7"; /evidence="ECO:0000255"
D3ZWW5	Slc30a9	6	0.106718	0.0973775	0.181538	1.01154
F1LQY6	Necab2	6	0.175053	0.0976715	0.181951	1.01023
P07340	Atp1b1	6	0.170706	0.0989611	0.183756	1.00454
P80432	Cox7c	6	0.351092	0.10578	0.193173	0.975597
Q5M7W6	Fam234a	6	0.200306	0.107402	0.19545	0.968989
P11951	Cox6c2	6	0.359802	0.10818	0.19661	0.965851	TRANSMEM 1257..1283; /note="Helical"; /evidence="ECO:0000256|SAM:Phobius"
Q5U3Y8	Btf3	6	0.184099	0.109475	0.198056	0.960686
D3ZA84	Tln2	6	0.0551266	0.109537	0.198056	0.96044	TRANSMEM 53..78; /note="Helical"; /evidence="ECO:0000256|SAM:Phobius"
Q32Q54	Uqcc1	6	0.275619	0.113834	0.203409	0.943728
A9CMB7	Dars	6	0.0818223	0.118233	0.208785	0.927262
Q64542	Atp2b4	6	-0.355354	0.119519	0.210344	0.922561	TRANSMEM 24..44; /note="Helical"; /evidence="ECO:0000255"; TRANSMEM 72..92; /note="Helical"; /evidence="ECO:0000255"; TRANSMEM 105..125; /note="Helical"; /evidence="ECO:0000255"; TRANSMEM 149..169; /note="Helical"; /evidence="ECO:0000255"
A6ZIQ8	Tmem38a	6	-0.137376	0.122903	0.21431	0.910437
G3V7U4	Lmnb1	4	0.198678	0.125152	0.216781	0.902563	TRANSMEM 99..124; /note="Helical"; /evidence="ECO:0000250|UniProtKB:P00423"
Q62796	Ralbp1	6	0.557931	0.125682	0.217248	0.900727
O09175	Rnpep	6	0.205184	0.128958	0.221257	0.889553
G3V624	Coro1c	6	0.103757	0.129185	0.221376	0.888789	TRANSMEM 36..56; /note="Helical"; /evidence="ECO:0000255"; TRANSMEM 57..77; /note="Helical"; /evidence="ECO:0000255"; TRANSMEM 93..113; /note="Helical"; /evidence="ECO:0000255"; TRANSMEM 115..135; /note="Helical"; /evidence="ECO:0000255"
Q63754	Sncb	4	0.372137	0.129642	0.222068	0.887255
D3Z981	Plxna1	6	0.115325	0.130942	0.22341	0.882919	TRANSMEM 163..183; /note="Helical"; /evidence="ECO:0000255"
P50411	Ppp1r2	4	-0.161476	0.130961	0.22341	0.882859	TRANSMEM 88..108; /note="Helical; Name=Segment S0"; /evidence="ECO:0000255"; TRANSMEM 180..200; /note="Helical; Name=Segment S1"; /evidence="ECO:0000255"; TRANSMEM 216..236; /note="Helical; Name=Segment S2"; /evidence="ECO:0000255"; TRANSMEM 241..261; /note="Helical; Name=Segment S3"; /evidence="ECO:0000255"; TRANSMEM 266..286; /note="Helical; Voltage-sensor; Name=Segment S4"; /evidence="ECO:0000255"; TRANSMEM 302..322; /note="Helical; Name=Segment S5"; /evidence="ECO:0000255"; TRANSMEM 369..389; /note="Helical; Name=Segment S6"; /evidence="ECO:0000255"
B2RYS0	Cox7a2	6	0.317994	0.131826	0.224337	0.879997
P19686	Gucy1a1	6	0.0772116	0.13374	0.226484	0.873738
P62260	Ywhae	6	0.13351	0.133984	0.226713	0.872947
Q62876	Syngr1	6	0.321891	0.135575	0.228478	0.86782
B5DFN4	Pfdn5	6	0.222921	0.137133	0.230058	0.862858
P10888	Cox4i1	6	0.293984	0.137274	0.230058	0.862411
M0R7F3	Wasf3	6	-0.126786	0.137375	0.230117	0.862092
P60905	Dnajc5	6	0.706389	0.137666	0.23042	0.861173	TRANSMEM 33..59; /note="Helical"; /evidence="ECO:0000250|UniProtKB:P13183"
Q9ES40	Arl6ip5	6	-0.187046	0.139178	0.232205	0.856428
P11030	Dbi	4	0.688172	0.139629	0.232864	0.855024
Q6AYT8	Mpzl1	6	0.137702	0.140094	0.233054	0.853581	TRANSMEM 78..98; /note="Helical"; /evidence="ECO:0000255"; TRANSMEM 122..142; /note="Helical"; /evidence="ECO:0000255"; TRANSMEM 279..298; /note="Helical"; /evidence="ECO:0000255"; TRANSMEM 311..328; /note="Helical"; /evidence="ECO:0000255"; TRANSMEM 763..782; /note="Helical"; /evidence="ECO:0000255"; TRANSMEM 793..813; /note="Helical"; /evidence="ECO:0000255"; TRANSMEM 834..856; /note="Helical"; /evidence="ECO:0000255"; TRANSMEM 909..928; /note="Helical"; /evidence="ECO:0000255"; TRANSMEM 942..960; /note="Helical"; /evidence="ECO:0000255"; TRANSMEM 976..996; /note="Helical"; /evidence="ECO:0000255"
Q62976	Kcnma1	6	0.101883	0.141555	0.234482	0.849076	TRANSMEM 171..188; /note="Helical"; /evidence="ECO:0000256|SAM:Phobius"
F1M978	Impa1	6	0.221207	0.144329	0.237943	0.840647	TRANSMEM 591..611; /note="Helical; Name=1"; /evidence="ECO:0000255"; TRANSMEM 631..651; /note="Helical; Name=2"; /evidence="ECO:0000255"; TRANSMEM 667..687; /note="Helical; Name=3"; /evidence="ECO:0000255"; TRANSMEM 710..730; /note="Helical; Name=4"; /evidence="ECO:0000255"; TRANSMEM 798..818; /note="Helical; Name=5"; /evidence="ECO:0000255"; TRANSMEM 835..855; /note="Helical; Name=6"; /evidence="ECO:0000255"; TRANSMEM 864..884; /note="Helical; Name=7"; /evidence="ECO:0000255"
D4AE79	Chmp1a	6	0.134295	0.145797	0.239605	0.836252
P61983	Ywhag	6	0.0881336	0.147599	0.24171	0.830916
P23565	Ina	6	0.358792	0.15099	0.246296	0.821053
Q9R0I8	Pip4k2a	4	-0.341794	0.151545	0.246912	0.819458
Q5EGY4	Ykt6	4	0.685485	0.153492	0.248627	0.813914
B2RYX0	Naca	6	0.171493	0.155188	0.250943	0.809142	TRANSMEM 23..44; /note="Helical; Name=1"; /evidence="ECO:0000250|UniProtKB:P53985"; TRANSMEM 56..80; /note="Helical; Name=2"; /evidence="ECO:0000250|UniProtKB:P53985"; TRANSMEM 85..105; /note="Helical; Name=3"; /evidence="ECO:0000250|UniProtKB:P53985"; TRANSMEM 110..132; /note="Helical; Name=4"; /evidence="ECO:0000250|UniProtKB:P53985"; TRANSMEM 147..169; /note="Helical; Name=5"; /evidence="ECO:0000250|UniProtKB:P53985"; TRANSMEM 175..194; /note="Helical; Name=6"; /evidence="ECO:0000250|UniProtKB:P53985"; TRANSMEM 255..281; /note="Helical; Name=7"; /evidence="ECO:0000250|UniProtKB:P53985"; TRANSMEM 289..310; /note="Helical; Name=8"; /evidence="ECO:0000250|UniProtKB:P53985"; TRANSMEM 322..342; /note="Helical; Name=9"; /evidence="ECO:0000250|UniProtKB:P53985"; TRANSMEM 347..368; /note="Helical; Name=10"; /evidence="ECO:0000250|UniProtKB:P53985"; TRANSMEM 383..403; /note="Helical; Name=11"; /evidence="ECO:0000250|UniProtKB:P53985"; TRANSMEM 415..436; /note="Helical; Name=12"; /evidence="ECO:0000250|UniProtKB:P53985"
P80431	Cox7b	6	0.273658	0.155223	0.250943	0.809045	TRANSMEM 5..26; /note="Helical; Signal-anchor for type II membrane protein"; /evidence="ECO:0000305|PubMed:6136502"
Q3B8Q0	Mapre2	6	-0.377704	0.159242	0.255496	0.797943	TRANSMEM 645..673; /note="Helical"; /evidence="ECO:0000256|SAM:Phobius"
A0A0G2KAX2	RGD1305455	6	0.275377	0.161505	0.258296	0.791815
P06687	Atp1a3	6	0.116706	0.161983	0.258763	0.790531
F1LWQ2	Fas	6	0.204826	0.164841	0.261887	0.782935	TRANSMEM 673..698; /note="Helical"; /evidence="ECO:0000256|SAM:Phobius"
Q9Z0U4	Gabbr1	6	0.0803417	0.165442	0.26248	0.781354
Q64119	Myl6	6	0.206075	0.170021	0.266401	0.769497
Q5XIM7	Kars1	6	0.0671007	0.170802	0.267212	0.767506
A0A140TAF0	Tpm3	6	0.16608	0.173477	0.270293	0.760757
O88588	Pacs1	6	0.162258	0.1773	0.27471	0.751291	TRANSMEM 949..969; /note="Helical; Name=1"; /evidence="ECO:0000255"; TRANSMEM 978..998; /note="Helical; Name=2"; /evidence="ECO:0000255"; TRANSMEM 1007..1027; /note="Helical; Name=3"; /evidence="ECO:0000255"; TRANSMEM 1049..1069; /note="Helical; Name=4"; /evidence="ECO:0000255"; TRANSMEM 1088..1108; /note="Helical; Name=5"; /evidence="ECO:0000255"; TRANSMEM 1142..1162; /note="Helical; Name=6"; /evidence="ECO:0000255"; TRANSMEM 1169..1189; /note="Helical; Name=7"; /evidence="ECO:0000255"
D3ZSA9	Nomo1	6	-0.178518	0.177585	0.274948	0.750593	TRANSMEM 87..108; /note="Helical"; /evidence="ECO:0000256|SAM:Phobius"
P53987	Slc16a1	6	0.212149	0.178513	0.275974	0.74833	TRANSMEM 266..288; /note="Helical; Anchor for type IV membrane protein"; /evidence="ECO:0000255"
P07314	Ggt1	6	0.142649	0.180359	0.278324	0.743863
D3ZAG0	Sema6a	6	0.138299	0.181857	0.279699	0.74027
D4A188	Rgma	6	0.156346	0.181982	0.279699	0.739972
Q641Z6	Ehd1	6	-0.15136	0.182238	0.279865	0.739362
F1MAG7	Ptpru	6	0.145984	0.183632	0.281281	0.736052
D3ZEG8	Timm29	6	0.11482	0.186212	0.283774	0.729992	TRANSMEM 321..345; /note="Helical"; /evidence="ECO:0000256|RuleBase:RU362033"; TRANSMEM 365..388; /note="Helical"; /evidence="ECO:0000256|RuleBase:RU362033"; TRANSMEM 893..913; /note="Helical"; /evidence="ECO:0000256|RuleBase:RU362033"; TRANSMEM 919..937; /note="Helical"; /evidence="ECO:0000256|RuleBase:RU362033"; TRANSMEM 966..984; /note="Helical"; /evidence="ECO:0000256|RuleBase:RU362033"; TRANSMEM 1004..1023; /note="Helical"; /evidence="ECO:0000256|RuleBase:RU362033"; TRANSMEM 1035..1055; /note="Helical"; /evidence="ECO:0000256|RuleBase:RU362033"; TRANSMEM 1075..1095; /note="Helical"; /evidence="ECO:0000256|RuleBase:RU362033"
O35095	Ncdn	6	0.119103	0.189671	0.287783	0.722
D3ZC55	Hspa12a	6	-0.300847	0.189786	0.287853	0.721736
P35289	Rab15	6	0.169554	0.19849	0.298021	0.702261	TRANSMEM 1100..1120; /note="Helical"; /evidence="ECO:0000255"
Q9Z173	Adgrl3	6	-0.193323	0.200505	0.299966	0.697876	TRANSMEM 366..391; /note="Helical"; /evidence="ECO:0000256|SAM:Phobius"
D4A7L4	Ndufb11	6	0.230234	0.201534	0.301075	0.695651
P32851	Stx1a	6	0.308076	0.205141	0.30456	0.687948	TRANSMEM 39..59; /note="Helical"; /evidence="ECO:0000255"; TRANSMEM 134..154; /note="Helical"; /evidence="ECO:0000255"; TRANSMEM 180..200; /note="Helical"; /evidence="ECO:0000255"; TRANSMEM 206..226; /note="Helical"; /evidence="ECO:0000255"; TRANSMEM 245..265; /note="Helical"; /evidence="ECO:0000255"; TRANSMEM 267..287; /note="Helical"; /evidence="ECO:0000255"; TRANSMEM 507..527; /note="Helical"; /evidence="ECO:0000255"; TRANSMEM 543..563; /note="Helical"; /evidence="ECO:0000255"; TRANSMEM 579..599; /note="Helical"; /evidence="ECO:0000255"; TRANSMEM 612..632; /note="Helical"; /evidence="ECO:0000255"; TRANSMEM 640..660; /note="Helical"; /evidence="ECO:0000255"
Q45QN0	Gnai2	6	-0.121131	0.205571	0.304812	0.687039
Q6S3A0	Plec	6	0.163099	0.208809	0.308736	0.68025	TRANSMEM 483..503; /note="Helical; Name=1"; /evidence="ECO:0000255"; TRANSMEM 522..542; /note="Helical; Name=2"; /evidence="ECO:0000255"; TRANSMEM 551..571; /note="Helical; Name=3"; /evidence="ECO:0000255"; TRANSMEM 597..617; /note="Helical; Name=4"; /evidence="ECO:0000255"; TRANSMEM 654..674; /note="Helical; Name=5"; /evidence="ECO:0000255"; TRANSMEM 691..711; /note="Helical; Name=6"; /evidence="ECO:0000255"; TRANSMEM 720..740; /note="Helical; Name=7"; /evidence="ECO:0000255"
F2Z3R4	Nf1x	4	-0.095614	0.210753	0.310619	0.676226	TRANSMEM 14..34; /note="Helical"; /evidence="ECO:0000255"; TRANSMEM 53..73; /note="Helical"; /evidence="ECO:0000255"; TRANSMEM 149..169; /note="Helical"; /evidence="ECO:0000255"; TRANSMEM 192..212; /note="Helical"; /evidence="ECO:0000255"
D4A148	Zfr2	4	0.393865	0.213259	0.313034	0.671092
F1LUM5	Tubal3	6	-0.0626565	0.216597	0.316659	0.664347
D4A3X6	Atp8a2	6	0.0701359	0.218624	0.31884	0.660302
F1LV54	NA	6	0.14507	0.218952	0.319095	0.659651
P0C643	Rasgrp2	6	-0.10419	0.220598	0.321157	0.656398
A0JN25	Mapt	6	0.307549	0.224627	0.326415	0.648537	TRANSMEM 183..204; /note="Helical; Name=Segment S1"; /evidence="ECO:0000250|UniProtKB:P63142"; TRANSMEM 229..250; /note="Helical; Name=Segment S2"; /evidence="ECO:0000250|UniProtKB:P63142"; TRANSMEM 262..279; /note="Helical; Name=Segment S3"; /evidence="ECO:0000250|UniProtKB:P63142"; TRANSMEM 287..306; /note="Helical; Voltage-sensor; Name=Segment S4"; /evidence="ECO:0000250|UniProtKB:P63142"; TRANSMEM 322..343; /note="Helical; Name=Segment S5"; /evidence="ECO:0000250|UniProtKB:P63142"; TRANSMEM 385..413; /note="Helical; Name=Segment S6"; /evidence="ECO:0000250|UniProtKB:P63142"
Q63155	Dcc	6	0.0922798	0.227785	0.328979	0.642475	TRANSMEM 273..295; /note="Helical"; /evidence="ECO:0000305"; TRANSMEM 299..321; /note="Helical"; /evidence="ECO:0000305"; TRANSMEM 333..355; /note="Helical"; /evidence="ECO:0000305"; TRANSMEM 443..465; /note="Helical"; /evidence="ECO:0000305"
F1LZ38	Tenm4	6	0.149298	0.228413	0.329429	0.64128	TRANSMEM 12..34; /note="Helical"; /evidence="ECO:0000256|SAM:Phobius"; TRANSMEM 521..542; /note="Helical"; /evidence="ECO:0000256|SAM:Phobius"
B0BNB2	Denr	4	0.184439	0.229285	0.330344	0.639625
O54701	Slc24a2	6	0.117218	0.230045	0.331097	0.638187	TRANSMEM 246..267; /note="Helical"; /evidence="ECO:0000250"; TRANSMEM 271..293; /note="Helical"; /evidence="ECO:0000250"; TRANSMEM 305..327; /note="Helical"; /evidence="ECO:0000250"; TRANSMEM 451..472; /note="Helical"; /evidence="ECO:0000250"
B2GV73	Arpc3	6	0.0795447	0.231767	0.332885	0.634949
O88871	Gabbr2	6	0.245656	0.236067	0.338246	0.626965	TRANSMEM 21..46; /note="Helical"; /evidence="ECO:0000256|HAMAP-Rule:MF_03058"; TRANSMEM 66..88; /note="Helical"; /evidence="ECO:0000256|HAMAP-Rule:MF_03058"
Q2THW7	Zdhhc5	6	-0.0484449	0.2373	0.339686	0.624702
D3ZZX1	Inpp5a	6	0.0992415	0.237316	0.339686	0.624673
P97528	Cntn6	6	0.0558948	0.238089	0.340301	0.623262
D3ZU64	Vps37b	4	-0.223101	0.243341	0.34615	0.613785
G3V7U6	Capn5	6	0.0344037	0.249882	0.353667	0.602266
P32736	Opcml	6	0.113989	0.252527	0.356099	0.597692	TRANSMEM 1075..1095; /note="Helical"; /evidence="ECO:0000255"
Q63881	Kcnd2	6	0.175345	0.258248	0.362197	0.587963
P18508	Gabrg2	6	0.0730305	0.264579	0.369207	0.577444
A0A0H2UHD9	Ncln	6	-0.138746	0.267186	0.371478	0.573186	TRANSMEM 286..304; /note="Helical"; /evidence="ECO:0000256|SAM:Phobius"; TRANSMEM 316..339; /note="Helical"; /evidence="ECO:0000256|SAM:Phobius"
A0A096MK30	Msn	4	0.110829	0.26774	0.371904	0.572287	TRANSMEM 1243..1267; /note="Helical"; /evidence="ECO:0000256|SAM:Phobius"
P63079	Gabrb3	6	0.0662698	0.267849	0.371904	0.57211
Q9JIL3	Ilf3	6	0.164581	0.271748	0.375319	0.565833
D3ZM03	LOC100912478	4	-0.219265	0.274231	0.376875	0.561884
O88768	Adap1	6	0.148799	0.275441	0.378117	0.559971
O08838	Amph	6	-0.0976146	0.279281	0.3816	0.553959	TRANSMEM 12..32; /note="Helical; Name=1"; /evidence="ECO:0000255"; TRANSMEM 62..82; /note="Helical; Name=2"; /evidence="ECO:0000255"; TRANSMEM 107..127; /note="Helical; Name=3"; /evidence="ECO:0000255"; TRANSMEM 189..209; /note="Helical; Name=4"; /evidence="ECO:0000255"; TRANSMEM 223..243; /note="Helical; Name=5"; /evidence="ECO:0000255"; TRANSMEM 292..312; /note="Helical; Name=6"; /evidence="ECO:0000255"
B0BN18	Pfdn2	6	0.168331	0.281465	0.383179	0.550576	TRANSMEM 1255..1275; /note="Helical"; /evidence="ECO:0000255"
Q4KLF8	Arpc5	6	-0.0774705	0.284958	0.38692	0.545219
D4ACG7	Cpne6	4	-0.118567	0.293526	0.395164	0.532353
P97603	Neo1	6	0.127516	0.29502	0.396816	0.530149	TRANSMEM 265..288; /note="Helical; Anchor for type IV membrane protein"; /evidence="ECO:0000255"
Q66HL2	Cttn	6	-0.161231	0.310063	0.412395	0.50855
F1LXD6	Pitpnm2	6	-0.126412	0.317302	0.419749	0.498527
D3ZT47	Fam171a2	6	0.0498807	0.322604	0.424608	0.49133	TRANSMEM 88..108; /note="Helical"; /evidence="ECO:0000255"; TRANSMEM 132..152; /note="Helical"; /evidence="ECO:0000255"; TRANSMEM 289..308; /note="Helical"; /evidence="ECO:0000255"; TRANSMEM 321..338; /note="Helical"; /evidence="ECO:0000255"; TRANSMEM 773..792; /note="Helical"; /evidence="ECO:0000255"; TRANSMEM 803..823; /note="Helical"; /evidence="ECO:0000255"; TRANSMEM 844..866; /note="Helical"; /evidence="ECO:0000255"; TRANSMEM 919..938; /note="Helical"; /evidence="ECO:0000255"; TRANSMEM 952..970; /note="Helical"; /evidence="ECO:0000255"; TRANSMEM 986..1006; /note="Helical"; /evidence="ECO:0000255"
F1M3J7	Cntnap4	6	0.0562035	0.328679	0.430431	0.483228
F1M8L9	Rapgef1	6	0.089872	0.33162	0.433601	0.479359	TRANSMEM 383..403; /note="Helical"; /evidence="ECO:0000255"
Q9QX80	Hnrnpab	6	0.173251	0.332998	0.434585	0.477559
M0R4V4	Slc25a23	6	-0.0448333	0.34759	0.447884	0.458932
F8WFH6	Fam131b	6	0.129197	0.349146	0.449472	0.456992
A0A0G2K5L2	LOC100911440	6	-0.0896797	0.349784	0.449877	0.456201
Q64604	Ptprf	4	0.131283	0.351776	0.452095	0.453733	TRANSMEM 101..116; /note="Helical"; /evidence="ECO:0000256|SAM:Phobius"; TRANSMEM 128..149; /note="Helical"; /evidence="ECO:0000256|SAM:Phobius"; TRANSMEM 211..229; /note="Helical"; /evidence="ECO:0000256|SAM:Phobius"; TRANSMEM 241..258; /note="Helical"; /evidence="ECO:0000256|SAM:Phobius"; TRANSMEM 327..350; /note="Helical"; /evidence="ECO:0000256|SAM:Phobius"; TRANSMEM 392..413; /note="Helical"; /evidence="ECO:0000256|SAM:Phobius"; TRANSMEM 440..459; /note="Helical"; /evidence="ECO:0000256|SAM:Phobius"; TRANSMEM 479..497; /note="Helical"; /evidence="ECO:0000256|SAM:Phobius"; TRANSMEM 509..530; /note="Helical"; /evidence="ECO:0000256|SAM:Phobius"; TRANSMEM 536..569; /note="Helical"; /evidence="ECO:0000256|SAM:Phobius"
D4A559	Dmtn	6	0.0828789	0.356341	0.45662	0.448134	TRANSMEM 695..718; /note="Helical"; /evidence="ECO:0000256|SAM:Phobius"
D4A1A1	Foxred2	6	-0.0479305	0.359777	0.459611	0.443966
P61265	Stx1b	6	0.186225	0.365931	0.465334	0.436601	TRANSMEM 303..323; /note="Helical"; /evidence="ECO:0000255"
P35465	Pak1	6	-0.0539009	0.36999	0.468782	0.431809
Q4KLK7	Nop56	4	0.101632	0.378145	0.476221	0.422341
P06685	Atp1a1	6	-0.0738825	0.385456	0.48382	0.414026	TRANSMEM 564..588; /note="Helical"; /evidence="ECO:0000256|SAM:Phobius"
Q99PD4	Arpc1a	6	-0.0526503	0.385793	0.484098	0.413645
F1LW30	Unc5d	6	0.0832188	0.38633	0.484626	0.413042
Q9Z2S9	Flot2	6	-0.145942	0.386641	0.484725	0.412692
Q07936	Anxa2	6	0.104075	0.394016	0.492048	0.404486	TRANSMEM 127..149; /note="Helical"; /evidence="ECO:0000255"
B5DFK6	Ap3d1	6	0.0455577	0.397667	0.495865	0.400481
Q8K5B3	Mcfd2	6	-0.190903	0.398659	0.496805	0.399398
A0A140TAD8	Slc11a2	4	0.0965867	0.40308	0.501416	0.394609
F1M8G9	Ncam2	6	0.0573992	0.408495	0.50649	0.388814
A0A0G2QC21	Arhgef7	6	0.059541	0.417739	0.515539	0.379095	TRANSMEM 234..261; /note="Helical"; /evidence="ECO:0000256|SAM:Phobius"
Q6AXS4	Atp6ap2	6	0.0616722	0.41887	0.51621	0.377921
Q3KRD5	Tomm34	6	-0.069479	0.420076	0.517312	0.376672	TRANSMEM 216..240; /note="Helical"; /evidence="ECO:0000256|SAM:Phobius"; TRANSMEM 260..283; /note="Helical"; /evidence="ECO:0000256|SAM:Phobius"; TRANSMEM 295..319; /note="Helical"; /evidence="ECO:0000256|SAM:Phobius"; TRANSMEM 339..361; /note="Helical"; /evidence="ECO:0000256|SAM:Phobius"; TRANSMEM 382..404; /note="Helical"; /evidence="ECO:0000256|SAM:Phobius"; TRANSMEM 410..430; /note="Helical"; /evidence="ECO:0000256|SAM:Phobius"
Q63198	Cntn1	6	0.0673854	0.424258	0.521563	0.37237
Q5U355	Itfg1	6	0.0613822	0.429565	0.526665	0.366971	TRANSMEM 146..164; /note="Helical"; /evidence="ECO:0000255"; TRANSMEM 174..194; /note="Helical"; /evidence="ECO:0000255"; TRANSMEM 225..245; /note="Helical"; /evidence="ECO:0000255"; TRANSMEM 266..286; /note="Helical"; /evidence="ECO:0000255"
P53534	Pygb	6	0.0370328	0.431538	0.528308	0.364981
Q91ZN1	Coro1a	6	-0.104137	0.434634	0.531216	0.361877	TRANSMEM 22..42; /note="Helical"; /evidence="ECO:0000256|SAM:Phobius"
Q04940	Nrgn	6	0.0793262	0.437534	0.534054	0.358989	TRANSMEM 146..164; /note="Helical"; /evidence="ECO:0000255"; TRANSMEM 174..194; /note="Helical"; /evidence="ECO:0000255"; TRANSMEM 225..245; /note="Helical"; /evidence="ECO:0000255"; TRANSMEM 266..286; /note="Helical"; /evidence="ECO:0000255"
P80202	Acvr1b	4	0.190918	0.444792	0.540252	0.351843	TRANSMEM 325..347; /note="Helical"; /evidence="ECO:0000256|SAM:Phobius"
Q99M63	Smu1	6	-0.131157	0.44671	0.542266	0.349974	TRANSMEM 568..590; /note="Helical; Name=1"; /evidence="ECO:0000255"; TRANSMEM 605..625; /note="Helical; Name=2"; /evidence="ECO:0000255"; TRANSMEM 637..655; /note="Helical; Name=3"; /evidence="ECO:0000255"; TRANSMEM 680..700; /note="Helical; Name=4"; /evidence="ECO:0000255"; TRANSMEM 726..747; /note="Helical; Name=5"; /evidence="ECO:0000255"; TRANSMEM 761..783; /note="Helical; Name=6"; /evidence="ECO:0000255"; TRANSMEM 794..819; /note="Helical; Name=7"; /evidence="ECO:0000255"
D4A304	Diras1	6	-0.128927	0.454484	0.549784	0.342481	TRANSMEM 52..73; /note="Helical"; /evidence="ECO:0000256|SAM:Phobius"; TRANSMEM 226..246; /note="Helical"; /evidence="ECO:0000256|SAM:Phobius"
P68255	Ywhaq	6	0.0486464	0.456733	0.552143	0.340338
A6Y7S3	Kctd8	6	0.0503375	0.461155	0.555288	0.336153
Q3MHC0	Jam2	6	0.0983493	0.486456	0.577572	0.312956
P37805	Tagln3	4	0.0934105	0.488085	0.579175	0.311505	TRANSMEM 309..329; /note="Helical; Anchor for type IV membrane protein"; /evidence="ECO:0000255"
Q641X0	Samd8	6	0.151526	0.491496	0.582065	0.30848
P60756	Mdga2	6	-0.0448062	0.497929	0.588346	0.302833	TRANSMEM 257..278; /note="Helical"; /evidence="ECO:0000256|SAM:Phobius"; TRANSMEM 309..327; /note="Helical"; /evidence="ECO:0000256|SAM:Phobius"
Q9JHY2	Sfxn3	6	0.0471827	0.501902	0.591198	0.299381
D3ZKD9	Mapt	6	0.10103	0.510654	0.597961	0.291873
B5DF48	Tyw1	4	-0.104637	0.513796	0.601134	0.28921	TRANSMEM 523..550; /note="Helical"; /evidence="ECO:0000256|PIRNR:PIRNR500951"
G3V804	Sfxn3	6	-0.0410873	0.517245	0.604661	0.286304
B0BNG3	Lman2	6	-0.0495626	0.518087	0.605476	0.285597
P31421	Grm2	6	0.0488683	0.518492	0.605779	0.285258
D3ZJ32	Esyt2	6	0.0730216	0.52391	0.608869	0.280743
B0BNM6	Ap3s2	6	-0.0625357	0.545168	0.630238	0.263469
A0A0G2JT78	Rab6b	6	-0.0570007	0.547089	0.631583	0.261942	TRANSMEM 28..48; /note="Helical"; /evidence="ECO:0000255"; TRANSMEM 75..95; /note="Helical"; /evidence="ECO:0000255"; TRANSMEM 120..140; /note="Helical"; /evidence="ECO:0000255"; TRANSMEM 154..174; /note="Helical"; /evidence="ECO:0000255"
B5DF91	Elavl1	6	0.0610279	0.548325	0.632746	0.260962
Q68FW4	Stx18	6	0.0882882	0.55175	0.634981	0.258258
G3V845	Plcg1	6	-0.0497479	0.554421	0.6374	0.256161
G3V741	Slc25a3	6	-0.0318377	0.56794	0.64972	0.245698	TRANSMEM 1933..1956; /note="Helical"; /evidence="ECO:0000256|SAM:Phobius"
Q7TT49	Cdc42bpb	6	0.0536869	0.578736	0.659605	0.237519	TRANSMEM 864..886; /note="Helical"; /evidence="ECO:0000256|SAM:Phobius"
Q4QQS6	Alg5	6	-0.0893385	0.585931	0.666099	0.232154	TRANSMEM 478..501; /note="Helical"; /evidence="ECO:0000256|SAM:Phobius"; TRANSMEM 521..542; /note="Helical"; /evidence="ECO:0000256|SAM:Phobius"; TRANSMEM 554..575; /note="Helical"; /evidence="ECO:0000256|SAM:Phobius"; TRANSMEM 596..617; /note="Helical"; /evidence="ECO:0000256|SAM:Phobius"; TRANSMEM 652..675; /note="Helical"; /evidence="ECO:0000256|SAM:Phobius"; TRANSMEM 695..711; /note="Helical"; /evidence="ECO:0000256|SAM:Phobius"; TRANSMEM 717..740; /note="Helical"; /evidence="ECO:0000256|SAM:Phobius"
Q63116	Kit	6	-0.0406754	0.58823	0.667985	0.230453
Q5M7A7	Cnrip1	6	0.0849597	0.597201	0.676147	0.223879
P70566	Tmod2	6	-0.0300305	0.608404	0.685853	0.215808	TRANSMEM 37..57; /note="Helical"; /evidence="ECO:0000256|SAM:Phobius"; TRANSMEM 63..81; /note="Helical"; /evidence="ECO:0000256|SAM:Phobius"; TRANSMEM 93..113; /note="Helical"; /evidence="ECO:0000256|SAM:Phobius"; TRANSMEM 119..138; /note="Helical"; /evidence="ECO:0000256|SAM:Phobius"; TRANSMEM 150..168; /note="Helical"; /evidence="ECO:0000256|SAM:Phobius"; TRANSMEM 174..197; /note="Helical"; /evidence="ECO:0000256|SAM:Phobius"; TRANSMEM 218..236; /note="Helical"; /evidence="ECO:0000256|SAM:Phobius"
Q62991	Scfd1	6	0.0717564	0.609778	0.686987	0.214828
B0BMY7	Twf2	6	-0.0297629	0.610998	0.688033	0.21396
P21575	Dnm1	6	-0.0514508	0.614623	0.691369	0.211391
Q4V7D3	Maco1	6	-0.0195312	0.619049	0.695222	0.208275
A0A0U1RRV5	Cluh	6	-0.0265275	0.623012	0.698544	0.205503
Q9JJ76	Csnk1e	6	-0.0541827	0.623265	0.698639	0.205327
Q5BJT0	Arglu1	6	-0.029664	0.629301	0.70446	0.201141
A0A0G2K999	Sdk2	6	0.0607712	0.63423	0.709025	0.197753	TRANSMEM 66..86; /note="Helical"; /evidence="ECO:0000255"
A0A0G2JZA1	Robo2	6	0.0442856	0.637741	0.711615	0.195356
A0A0G2K1L8	NA	6	0.0508883	0.638422	0.711994	0.194892
A0A0A0MXV8	Gabbr2	6	0.070064	0.638775	0.712197	0.194652
Q8VHK2	Caskin1	6	-0.0458912	0.643093	0.716019	0.191726	TRANSMEM 1298..1318; /note="Helical"; /evidence="ECO:0000255"
D4A3T5	C1ql3	6	-0.0421216	0.646891	0.718557	0.189169	TRANSMEM 739..762; /note="Helical"; /evidence="ECO:0000256|SAM:Phobius"
D3ZHB8	Tmem198	6	0.0168032	0.65578	0.726496	0.183242
D4A7U6	Lsm3	6	-0.0723139	0.659076	0.72976	0.181065
O70593	Sgta	6	-0.0309755	0.662665	0.732956	0.178706	TRANSMEM 716..737; /note="Helical"; /evidence="ECO:0000256|SAM:Phobius"
A0A0G2JZ83	Agap3	6	-0.0196763	0.662891	0.733011	0.178558
Q00566	Mecp2	6	-0.0669411	0.670999	0.740015	0.173278
D4A732	Mvb12b	6	0.0319862	0.676393	0.744005	0.169801
D3ZD09	Cox6b1	6	0.0839095	0.677877	0.744818	0.168849	TRANSMEM 564..584; /note="Helical"; /evidence="ECO:0000255"; TRANSMEM 637..657; /note="Helical"; /evidence="ECO:0000255"; TRANSMEM 821..841; /note="Helical"; /evidence="ECO:0000255"
Q8K4Y5	Lgi1	6	-0.0424011	0.683907	0.750283	0.165003	TRANSMEM 69..89; /note="Helical"; /evidence="ECO:0000255"; TRANSMEM 439..459; /note="Helical"; /evidence="ECO:0000255"
Q0ZCA7	Clec2l	6	0.0293713	0.686377	0.752004	0.163437
A0A0G2K847	Agap1	6	0.0215801	0.692557	0.757581	0.159544
G3V7V3	Slc27a4	6	-0.0580656	0.692772	0.757618	0.159409
G3V7J2	Prkra	6	0.0170573	0.702735	0.767105	0.153208	TRANSMEM 136..155; /note="Helical"; /evidence="ECO:0000256|RuleBase:RU369091"; TRANSMEM 194..219; /note="Helical"; /evidence="ECO:0000256|RuleBase:RU369091"; TRANSMEM 225..247; /note="Helical"; /evidence="ECO:0000256|RuleBase:RU369091"; TRANSMEM 259..281; /note="Helical"; /evidence="ECO:0000256|RuleBase:RU369091"
Q9JHW1	Cpd	6	0.031255	0.706298	0.770187	0.151012
D4A6U1	Adam11	6	0.00828802	0.70794	0.771777	0.150003
P62168	Ncs1	6	0.0239983	0.708736	0.772443	0.149515
D4ACU2	NA	6	0.0165292	0.718525	0.78046	0.143558
Q9EP88	Slc25a14	6	-0.020177	0.719652	0.781277	0.142878
D3ZYR4	Sema4d	6	-0.0370253	0.727157	0.78758	0.138372	TRANSMEM 124..146; /note="Helical"; /evidence="ECO:0000255"
F1LQX4	Arhgap44	6	0.0280354	0.739638	0.798772	0.130981	TRANSMEM 329..349; /note="Helical"; /evidence="ECO:0000255"
Q9JLZ1	Glrx3	6	0.0305149	0.740405	0.799024	0.130531	TRANSMEM 7..29; /note="Helical"; /evidence="ECO:0000255"
F1M287	Srgap1	6	-0.0353948	0.741384	0.799874	0.129957
P42264	Grik3	6	0.0280278	0.745218	0.80235	0.127716
Q9JHS6	Asic4	6	-0.0325204	0.761456	0.814158	0.118355
P54311	Gnb1	6	0.0198522	0.775248	0.827421	0.110559
Q07116	Suox	6	0.0413158	0.777941	0.829234	0.109053
P06868	PLG	4	0.0830047	0.787859	0.838093	0.103551
D4ACK7	Cnnm3	6	0.0207492	0.793856	0.843181	0.100258
P10824	Gnai1	6	-0.0182341	0.799948	0.847494	0.0969383
P97588	Smad1	4	-0.0506124	0.824041	0.867836	0.084051
Q5XHX3	Enah	6	-0.0264965	0.832306	0.873549	0.0797172
Q5M9G3	Caprin1	6	0.0289129	0.835502	0.876038	0.0780525
Q45QK6	Gng2	6	0.0307723	0.839767	0.878302	0.075841
P80201	Acvr1	6	-0.0291339	0.847591	0.884675	0.0718135	TRANSMEM 13..33; /note="Helical; Name=M1"; /evidence="ECO:0000255"; TRANSMEM 106..131; /note="Helical; Name=M2"; /evidence="ECO:0000255"; TRANSMEM 134..153; /note="Helical; Name=M3"; /evidence="ECO:0000255"; TRANSMEM 159..178; /note="Helical; Name=M4"; /evidence="ECO:0000255"; TRANSMEM 196..215; /note="Helical; Name=M5"; /evidence="ECO:0000255"; TRANSMEM 232..251; /note="Helical; Name=M6"; /evidence="ECO:0000255"; TRANSMEM 261..280; /note="Helical; Name=M7"; /evidence="ECO:0000255"; TRANSMEM 299..319; /note="Helical; Name=M8"; /evidence="ECO:0000255"; TRANSMEM 343..362; /note="Helical; Name=M9"; /evidence="ECO:0000255"; TRANSMEM 415..434; /note="Helical; Name=M10"; /evidence="ECO:0000255"; TRANSMEM 453..474; /note="Helical; Name=M11"; /evidence="ECO:0000255"; TRANSMEM 484..503; /note="Helical; Name=M12"; /evidence="ECO:0000255"
Q1WIM3	Cadm3	6	0.00835982	0.84777	0.884675	0.0717221	TRANSMEM 63..82; /note="Helical"; /evidence="ECO:0000256|SAM:Phobius"; TRANSMEM 94..112; /note="Helical"; /evidence="ECO:0000256|SAM:Phobius"; TRANSMEM 124..141; /note="Helical"; /evidence="ECO:0000256|SAM:Phobius"; TRANSMEM 161..176; /note="Helical"; /evidence="ECO:0000256|SAM:Phobius"; TRANSMEM 181..201; /note="Helical"; /evidence="ECO:0000256|SAM:Phobius"; TRANSMEM 213..233; /note="Helical"; /evidence="ECO:0000256|SAM:Phobius"; TRANSMEM 607..628; /note="Helical"; /evidence="ECO:0000256|SAM:Phobius"; TRANSMEM 634..654; /note="Helical"; /evidence="ECO:0000256|SAM:Phobius"; TRANSMEM 674..698; /note="Helical"; /evidence="ECO:0000256|SAM:Phobius"
A0A0G2K6E7	NA	4	-0.0182111	0.857825	0.892712	0.0666012	TRANSMEM 24..46; /note="Helical"; /evidence="ECO:0000256|SAM:Phobius"
Q562B5	Pgam5	6	-0.0154235	0.858458	0.893148	0.0662807
Q5U2U2	Crkl	6	0.0158187	0.86098	0.89437	0.0650068	TRANSMEM 12..30; /note="Helical"; /evidence="ECO:0000256|SAM:Phobius"; TRANSMEM 42..64; /note="Helical"; /evidence="ECO:0000256|SAM:Phobius"; TRANSMEM 143..160; /note="Helical"; /evidence="ECO:0000256|SAM:Phobius"; TRANSMEM 175..195; /note="Helical"; /evidence="ECO:0000256|SAM:Phobius"; TRANSMEM 207..227; /note="Helical"; /evidence="ECO:0000256|SAM:Phobius"; TRANSMEM 239..262; /note="Helical"; /evidence="ECO:0000256|SAM:Phobius"; TRANSMEM 274..291; /note="Helical"; /evidence="ECO:0000256|SAM:Phobius"; TRANSMEM 297..315; /note="Helical"; /evidence="ECO:0000256|SAM:Phobius"
D3ZEW7	Nos1	6	-0.00972149	0.861798	0.894837	0.0645945
Q4V8J6	Ythdf1	6	0.0395913	0.884473	0.914965	0.0533153
G3V7T3	Pank4	4	0.00628857	0.888264	0.917521	0.0514577
Q6IRE4	Tsg101	6	-0.00736641	0.89925	0.926345	0.0461194
P62994	Grb2	6	-0.00482124	0.900639	0.927074	0.045449
F1M1I3	NA	6	-0.0161695	0.901759	0.927323	0.0449096
F1LUE2	Camk2b	6	-0.0149303	0.911182	0.934818	0.0403947	TRANSMEM 417..436; /note="Helical"; /evidence="ECO:0000256|SAM:Phobius"
Q6IMA8	Arl10	6	-0.00991613	0.92531	0.945484	0.0337128
P60711	Actb	6	0.0081745	0.931104	0.950009	0.0310016
F1M9Q3	Ltn1	4	0.00692028	0.938496	0.955447	0.0275676
G3V964	NA	6	-0.0113972	0.947032	0.960854	0.0236352
D3ZZ99	Add1	6	-0.0079653	0.955106	0.967869	0.0199484
A0A0G2JY48	Ephb2	6	0.0028769	0.962538	0.973036	0.0165822
P26431	Slc9a1	6	0.00514614	0.967711	0.976609	0.0142543
D4A3N4	Adcy1	6	-0.00390371	0.978157	0.983818	0.00959132
E9PTT2	Ext2	4	-0.00146568	0.983744	0.988151	0.00711793
P18666	Myl12b	6	0.00102039	0.99384	0.995511	0.00268361	TRANSMEM 43..66; /note="Helical"; /evidence="ECO:0000256|SAM:Phobius"; TRANSMEM 86..114; /note="Helical"; /evidence="ECO:0000256|SAM:Phobius"; TRANSMEM 126..143; /note="Helical"; /evidence="ECO:0000256|SAM:Phobius"; TRANSMEM 163..181; /note="Helical"; /evidence="ECO:0000256|SAM:Phobius"; TRANSMEM 193..213; /note="Helical"; /evidence="ECO:0000256|SAM:Phobius"; TRANSMEM 498..517; /note="Helical"; /evidence="ECO:0000256|SAM:Phobius"
A0A0G2JZH4	Slc35a1	2	-0.130395	NA	NA	#VALUE!
A0A0G2K4U7	Mtus2	0	NA	NA	NA	#VALUE!	TRANSMEM 686..711; /note="Helical"; /evidence="ECO:0000256|SAM:Phobius"
A0A0G2K6J1	Dennd1a	0	NA	NA	NA	#VALUE!	TRANSMEM 129..147; /note="Helical; Name=S1 of repeat I"; /evidence="ECO:0000250|UniProtKB:D0E0C2"; TRANSMEM 155..175; /note="Helical; Name=S2 of repeat I"; /evidence="ECO:0000250|UniProtKB:D0E0C2"; TRANSMEM 190..207; /note="Helical; Name=S3 of repeat I"; /evidence="ECO:0000250|UniProtKB:D0E0C2"; TRANSMEM 214..230; /note="Helical; Name=S4 of repeat I"; /evidence="ECO:0000250|UniProtKB:D0E0C2"; TRANSMEM 250..269; /note="Helical; Name=S5 of repeat I"; /evidence="ECO:0000250|UniProtKB:D0E0C2"; TRANSMEM 401..421; /note="Helical; Name=S6 of repeat I"; /evidence="ECO:0000250|UniProtKB:D0E0C2"; TRANSMEM 712..730; /note="Helical; Name=S1 of repeat II"; /evidence="ECO:0000250|UniProtKB:D0E0C2"; TRANSMEM 742..761; /note="Helical; Name=S2 of repeat II"; /evidence="ECO:0000250|UniProtKB:D0E0C2"; TRANSMEM 776..795; /note="Helical; Name=S3 of repeat II"; /evidence="ECO:0000250|UniProtKB:D0E0C2"; TRANSMEM 798..815; /note="Helical; Name=S4 of repeat II"; /evidence="ECO:0000250|UniProtKB:D0E0C2"; TRANSMEM 832..850; /note="Helical; Name=S5 of repeat II"; /evidence="ECO:0000250|UniProtKB:D0E0C2"; TRANSMEM 914..934; /note="Helical; Name=S6 of repeat II"; /evidence="ECO:0000250|UniProtKB:D0E0C2"; TRANSMEM 1159..1176; /note="Helical; Name=S1 of repeat III"; /evidence="ECO:0000250|UniProtKB:D0E0C2"; TRANSMEM 1190..1208; /note="Helical; Name=S2 of repeat III"; /evidence="ECO:0000250|UniProtKB:D0E0C2"; TRANSMEM 1223..1241; /note="Helical; Name=S3 of repeat III"; /evidence="ECO:0000250|UniProtKB:D0E0C2"; TRANSMEM 1250..1268; /note="Helical; Name=S4 of repeat III"; /evidence="ECO:0000250|UniProtKB:D0E0C2"; TRANSMEM 1286..1305; /note="Helical; Name=S5 of repeat III"; /evidence="ECO:0000250|UniProtKB:D0E0C2"; TRANSMEM 1394..1415; /note="Helical; Name=S6 of repeat III"; /evidence="ECO:0000250|UniProtKB:D0E0C2"; TRANSMEM 1479..1496; /note="Helical; Name=S1 of repeat IV"; /evidence="ECO:0000250|UniProtKB:D0E0C2"; TRANSMEM 1508..1526; /note="Helical; Name=S2 of repeat IV"; /evidence="ECO:0000250|UniProtKB:D0E0C2"; TRANSMEM 1539..1556; /note="Helical; Name=S3 of repeat IV"; /evidence="ECO:0000250|UniProtKB:D0E0C2"; TRANSMEM 1570..1586; /note="Helical; Name=S4 of repeat IV"; /evidence="ECO:0000250|UniProtKB:D0E0C2"; TRANSMEM 1606..1623; /note="Helical; Name=S5 of repeat IV"; /evidence="ECO:0000250|UniProtKB:D0E0C2"; TRANSMEM 1699..1721; /note="Helical; Name=S6 of repeat IV"; /evidence="ECO:0000250|UniProtKB:D0E0C2"
A0A0G2KA88	Soga1	0	NA	NA	NA	#VALUE!
A0A0G2KB70	Reps1	2	0.779431	NA	NA	#VALUE!	TRANSMEM 388..408; /note="Helical"; /evidence="ECO:0000255"
A7XYI6	Sobp	2	0.367877	NA	NA	#VALUE!
B5DEQ3	Xpnpep3	2	0.321841	NA	NA	#VALUE!
D3ZLE2	Tmcc3	2	0.285113	NA	NA	#VALUE!	TRANSMEM 584..608; /note="Helical; Name=1"; /evidence="ECO:0000255"; TRANSMEM 621..641; /note="Helical; Name=2"; /evidence="ECO:0000255"; TRANSMEM 648..668; /note="Helical; Name=3"; /evidence="ECO:0000255"; TRANSMEM 696..716; /note="Helical; Name=4"; /evidence="ECO:0000255"; TRANSMEM 747..768; /note="Helical; Name=5"; /evidence="ECO:0000255"; TRANSMEM 782..803; /note="Helical; Name=6"; /evidence="ECO:0000255"; TRANSMEM 819..843; /note="Helical; Name=7"; /evidence="ECO:0000255"
D3ZLX2	Borcs7	0	NA	NA	NA	#VALUE!
D3ZLZ7	Impdh1	2	0.292448	NA	NA	#VALUE!
D4A1J3	Palm3	0	NA	NA	NA	#VALUE!	TRANSMEM 141..161; /note="Helical"; /evidence="ECO:0000255"; TRANSMEM 332..352; /note="Helical"; /evidence="ECO:0000255"; TRANSMEM 361..381; /note="Helical"; /evidence="ECO:0000255"; TRANSMEM 405..425; /note="Helical"; /evidence="ECO:0000255"
D4A3S6	Mtss2	2	0.219855	NA	NA	#VALUE!
E9PSP1	Pltp	2	0.416651	NA	NA	#VALUE!
ENSEMBL:ENSBTAP00000016046	NA	2	0.211513	NA	NA	#VALUE!	TRANSMEM 24..46; /note="Helical"; /evidence="ECO:0000255"
F1LWK9	Ntng1	2	-0.218888	NA	NA	#VALUE!
F1LXQ7	Arhgap21	2	-0.0598632	NA	NA	#VALUE!
F1M0V0	Zfp280d	0	NA	NA	NA	#VALUE!
F1M392	Limch1	2	0.0613424	NA	NA	#VALUE!
F1M8A5	NA	2	0.170086	NA	NA	#VALUE!
G3V9L7	Gdpd5	2	0.258382	NA	NA	#VALUE!
G8CYZ7	Elmo1	2	0.0147728	NA	NA	#VALUE!
I6LBW7	Pcdhga10	0	NA	NA	NA	#VALUE!
P08104	Scn3a	2	0.495647	NA	NA	#VALUE!
P0CE43	Grb10	2	-0.21535	NA	NA	#VALUE!	TRANSMEM 160..180; /note="Helical"; /evidence="ECO:0000255"
P33671	Sdc3	2	0.845313	NA	NA	#VALUE!
P47196	Akt1	0	NA	NA	NA	#VALUE!	TRANSMEM 38..62; /note="Helical"; /evidence="ECO:0000256|RuleBase:RU362006"
P63059	Thra	0	NA	NA	NA	#VALUE!	TRANSMEM 405..428; /note="Helical"; /evidence="ECO:0000256|SAM:Phobius"
P70579	Grm8	2	-0.0551751	NA	NA	#VALUE!	TRANSMEM 376..397; /note="Helical"; /evidence="ECO:0000256|RuleBase:RU361146"; TRANSMEM 417..443; /note="Helical"; /evidence="ECO:0000256|RuleBase:RU361146"; TRANSMEM 933..951; /note="Helical"; /evidence="ECO:0000256|RuleBase:RU361146"; TRANSMEM 971..988; /note="Helical"; /evidence="ECO:0000256|RuleBase:RU361146"; TRANSMEM 1000..1025; /note="Helical"; /evidence="ECO:0000256|RuleBase:RU361146"
Q4KM45		2	0.485155	NA	NA	#VALUE!	TRANSMEM 58..78; /note="Helical; Signal-anchor for type II membrane protein"; /evidence="ECO:0000255"
Q5EAN7	Terf2ip	2	-0.17244	NA	NA	#VALUE!
Q5PQN2	Bfar	0	NA	NA	NA	#VALUE!
Q5QD51	Akap12	2	0.238536	NA	NA	#VALUE!	TRANSMEM 32..52; /note="Helical"; /evidence="ECO:0000255"; TRANSMEM 101..121; /note="Helical"; /evidence="ECO:0000255"; TRANSMEM 156..176; /note="Helical"; /evidence="ECO:0000255"
Q5RJR2	Twf1	2	0.0678421	NA	NA	#VALUE!
Q5XIS8	Mief1	2	0.168816	NA	NA	#VALUE!
Q62707		2	0.151762	NA	NA	#VALUE!	TRANSMEM 12..32; /note="Helical; Signal-anchor for type III membrane protein"; /evidence="ECO:0000255"
Q62987		0	NA	NA	NA	#VALUE!
Q63058		0	NA	NA	NA	#VALUE!
Q641Z8	Pef1	2	0.359555	NA	NA	#VALUE!	TRANSMEM 25..43; /note="Helical"; /evidence="ECO:0000255"
Q66HG8	Ik	2	0.374206	NA	NA	#VALUE!	TRANSMEM 418..440; /note="Helical"; /evidence="ECO:0000256|SAM:Phobius"
Q6AY90	Fam192a	2	0.316628	NA	NA	#VALUE!	TRANSMEM 304..323; /note="Helical"; /evidence="ECO:0000256|SAM:Phobius"
Q6P6R7	Sgsm3	2	-0.0543459	NA	NA	#VALUE!	TRANSMEM 392..414; /note="Helical"; /evidence="ECO:0000256|SAM:Phobius"
Q6PEC1	Tbca	2	0.268674	NA	NA	#VALUE!
Q924I2	Map4k3	2	-0.0937124	NA	NA	#VALUE!	TRANSMEM 4..24; /note="Helical"; /evidence="ECO:0000255"; TRANSMEM 196..216; /note="Helical"; /evidence="ECO:0000255"
Q9JK00	Scn3b	0	NA	NA	NA	#VALUE!
A1L1M0	Prkaca	6	-0.271145	1.08293e-06	0.00451691	5.9654	TRANSMEM 6..28; /note="Helical"; /evidence="ECO:0000256|RuleBase:RU367026"; TRANSMEM 40..64; /note="Helical"; /evidence="ECO:0000256|RuleBase:RU367026"; TRANSMEM 103..120; /note="Helical"; /evidence="ECO:0000256|RuleBase:RU367026"
Q0VGJ9	Reep2	6	-0.834286	5.26715e-06	0.0073231	5.27842	TRANSMEM 42..65; /note="Helical"; /evidence="ECO:0000256|RuleBase:RU367073"; TRANSMEM 71..98; /note="Helical"; /evidence="ECO:0000256|RuleBase:RU367073"
D4A5C0	Nectin3	6	-0.412201	8.77618e-06	0.00779575	5.05669
A0A0G2K9Q6	Atp2b3	6	-0.585416	1.01112e-05	0.00779575	4.9952	TRANSMEM 110..130; /note="Helical"; /evidence="ECO:0000255"; TRANSMEM 139..159; /note="Helical"; /evidence="ECO:0000255"; TRANSMEM 161..181; /note="Helical"; /evidence="ECO:0000255"; TRANSMEM 216..236; /note="Helical"; /evidence="ECO:0000255"; TRANSMEM 264..281; /note="Helical"; /evidence="ECO:0000255"; TRANSMEM 307..327; /note="Helical"; /evidence="ECO:0000255"; TRANSMEM 369..389; /note="Helical"; /evidence="ECO:0000255"; TRANSMEM 415..435; /note="Helical"; /evidence="ECO:0000255"; TRANSMEM 459..479; /note="Helical"; /evidence="ECO:0000255"; TRANSMEM 483..503; /note="Helical"; /evidence="ECO:0000255"; TRANSMEM 514..534; /note="Helical"; /evidence="ECO:0000255"; TRANSMEM 545..565; /note="Helical"; /evidence="ECO:0000255"
Q1HAQ0	Lpcat1	6	-0.464375	1.20073e-05	0.00779575	4.92056
Q8VHK0	Acot8	6	-0.58624	1.30833e-05	0.00779575	4.88328
A0A0G2K1M2	Dlg1	6	-0.259471	1.82838e-05	0.00907934	4.73793
Q9Z142	Tmem33	6	-0.637452	2.19254e-05	0.00907934	4.65905
Q9QX69	Lancl1	6	-0.211813	2.63057e-05	0.00907934	4.57995
P05369	Fdps	6	-0.486153	2.86079e-05	0.00907934	4.54351
O88813	Acsl5	6	-0.654861	3.63466e-05	0.00962793	4.43954
B5DEI0	Pcyox1l	6	-0.643495	4.39458e-05	0.0104407	4.35708
A0A0G2K6F1	Tcp11l1	6	-0.339858	5.09559e-05	0.0111862	4.29281	TRANSMEM 469..489; /note="Helical"; /evidence="ECO:0000255"
P70580	Pgrmc1	6	-0.560223	6.43726e-05	0.0115961	4.1913
D3ZZ44	Elfn1	6	-0.649465	6.95669e-05	0.0115961	4.1576
A0A0G2K528	Stx16	6	-0.519877	7.14374e-05	0.0115961	4.14607
M0R402	Tmx3	6	-0.731945	7.50072e-05	0.0115961	4.1249
Q8VIL3	Zwint	6	-0.368711	7.67788e-05	0.0115961	4.11476
Q0VGK4	Gdpd1	6	-0.627504	7.7297e-05	0.0115961	4.11184
F1LS42	Prkcb	6	-0.512781	8.19364e-05	0.0115961	4.08652
Q6AY58	Bcap31	6	-0.417637	8.62273e-05	0.0115982	4.06436
A0JN29	Lnpk	6	-0.34084	0.000106825	0.0115982	3.97133	TRANSMEM 591..611; /note="Helical"; /evidence="ECO:0000255"
Q9EQR2	Agps	6	-0.770773	0.000109589	0.0115982	3.96023	TRANSMEM 141..161; /note="Helical"; /evidence="ECO:0000256|SAM:Phobius"; TRANSMEM 181..203; /note="Helical"; /evidence="ECO:0000256|SAM:Phobius"
Q9WTW8	Slc23a2	6	-0.44053	0.000114815	0.0115982	3.94	TRANSMEM 9..29; /note="Helical; Signal-anchor for type II membrane protein"; /evidence="ECO:0000255"
P29147	Bdh1	6	-0.510063	0.000119241	0.0115982	3.92357	TRANSMEM 110..128; /note="Helical"; /evidence="ECO:0000256|RuleBase:RU363021"
Q5U204	Lamtor3	6	-0.697007	0.000125799	0.0115982	3.90032	TRANSMEM 798..819; /note="Helical"; /evidence="ECO:0000255"
O35303	Dnm1l	6	-0.460882	0.000127208	0.0115982	3.89549	TRANSMEM 27..47; /note="Helical"; /evidence="ECO:0000255"; TRANSMEM 73..93; /note="Helical"; /evidence="ECO:0000255"; TRANSMEM 107..127; /note="Helical"; /evidence="ECO:0000255"; TRANSMEM 148..168; /note="Helical"; /evidence="ECO:0000255"; TRANSMEM 186..206; /note="Helical"; /evidence="ECO:0000255"; TRANSMEM 265..285; /note="Helical"; /evidence="ECO:0000255, ECO:0000255|PROSITE-ProRule:PRU00441"; TRANSMEM 306..326; /note="Helical"; /evidence="ECO:0000255, ECO:0000255|PROSITE-ProRule:PRU00441"; TRANSMEM 376..396; /note="Helical"; /evidence="ECO:0000255, ECO:0000255|PROSITE-ProRule:PRU00441"; TRANSMEM 398..418; /note="Helical"; /evidence="ECO:0000255, ECO:0000255|PROSITE-ProRule:PRU00441"; TRANSMEM 500..520; /note="Helical"; /evidence="ECO:0000255, ECO:0000255|PROSITE-ProRule:PRU00441"; TRANSMEM 530..550; /note="Helical"; /evidence="ECO:0000255, ECO:0000255|PROSITE-ProRule:PRU00441"
P52555	Erp29	6	-0.454291	0.000130044	0.0115982	3.88591
F1MA89	Ccny	6	-0.405951	0.000130652	0.0115982	3.88388	TRANSMEM 295..315; /note="Helical; Anchor for type IV membrane protein"; /evidence="ECO:0000255"
D3ZXY2	Pdzd8	6	-0.619342	0.000140931	0.0115982	3.85099	TRANSMEM 23..43; /note="Helical"; /evidence="ECO:0000255|HAMAP-Rule:MF_03212"
P62078	Timm8b	6	-0.895307	0.000142117	0.0115982	3.84735	TRANSMEM 542..564; /note="Helical"; /evidence="ECO:0000256|RuleBase:RU367118"; TRANSMEM 625..647; /note="Helical"; /evidence="ECO:0000256|RuleBase:RU367118"; TRANSMEM 815..837; /note="Helical"; /evidence="ECO:0000256|RuleBase:RU367118"
Q63060	Gk	6	-0.39728	0.000142538	0.0115982	3.84607	TRANSMEM 404..425; /note="Helical"; /evidence="ECO:0000256|SAM:Phobius"; TRANSMEM 431..462; /note="Helical"; /evidence="ECO:0000256|SAM:Phobius"
D3ZRC4	Pnpla8	6	-0.350735	0.000146509	0.0115982	3.83414
F7EN52	Cyp46a1	6	-0.733176	0.000151761	0.0115982	3.81884
F1M6I9	Celf4	6	-0.983151	0.000154413	0.0115982	3.81132	TRANSMEM 325..345; /note="Helical"; /evidence="ECO:0000255"
O54924	Exoc8	6	-0.432706	0.000160673	0.0115982	3.79406
D4A3G2	Cdk11b	6	-0.296	0.000161478	0.0115982	3.79189	TRANSMEM 73..92; /note="Helical"; /evidence="ECO:0000256|SAM:Phobius"; TRANSMEM 104..121; /note="Helical"; /evidence="ECO:0000256|SAM:Phobius"; TRANSMEM 183..200; /note="Helical"; /evidence="ECO:0000256|SAM:Phobius"; TRANSMEM 212..234; /note="Helical"; /evidence="ECO:0000256|SAM:Phobius"; TRANSMEM 254..272; /note="Helical"; /evidence="ECO:0000256|SAM:Phobius"; TRANSMEM 284..306; /note="Helical"; /evidence="ECO:0000256|SAM:Phobius"; TRANSMEM 326..352; /note="Helical"; /evidence="ECO:0000256|SAM:Phobius"; TRANSMEM 364..397; /note="Helical"; /evidence="ECO:0000256|SAM:Phobius"; TRANSMEM 417..437; /note="Helical"; /evidence="ECO:0000256|SAM:Phobius"; TRANSMEM 444..463; /note="Helical"; /evidence="ECO:0000256|SAM:Phobius"; TRANSMEM 512..537; /note="Helical"; /evidence="ECO:0000256|SAM:Phobius"
A0A0G2JZG7	Sars	6	-0.370501	0.000163497	0.0115982	3.78649	TRANSMEM 219..239; /note="Helical"; /evidence="ECO:0000255"; TRANSMEM 246..266; /note="Helical"; /evidence="ECO:0000255"
P10687	Plcb1	6	-0.445015	0.0001642	0.0115982	3.78463
M0RBS7	NA	6	-0.743098	0.000164977	0.0115982	3.78258
P68182	Prkacb	6	-0.37593	0.000167422	0.0115982	3.77619	TRANSMEM 15..35; /note="Helical"; /evidence="ECO:0000256|SAM:Phobius"; TRANSMEM 77..94; /note="Helical"; /evidence="ECO:0000256|SAM:Phobius"; TRANSMEM 190..213; /note="Helical"; /evidence="ECO:0000256|SAM:Phobius"
Q498R3	Dnajc10	6	-0.698723	0.000171238	0.0115982	3.7664
P0C0K7	Ephb6	6	-0.258202	0.000174476	0.0115982	3.75826
Q52KJ9	Tmx1	6	-0.519783	0.000175034	0.0115982	3.75688
Q5XI64	Abhd6	6	-1.20452	0.000177964	0.0115982	3.74967	TRANSMEM 312..330; /note="Helical"; /evidence="ECO:0000256|RuleBase:RU369019"; TRANSMEM 391..413; /note="Helical"; /evidence="ECO:0000256|RuleBase:RU369019"
M0R7V3	Apoo	6	-0.222107	0.00018815	0.0118905	3.7255
P98166	Vldlr	6	-0.219338	0.000218865	0.0130052	3.65982	TRANSMEM 509..529; /note="Helical"; /evidence="ECO:0000255"; TRANSMEM 538..558; /note="Helical"; /evidence="ECO:0000255"; TRANSMEM 562..582; /note="Helical"; /evidence="ECO:0000255"; TRANSMEM 596..616; /note="Helical"; /evidence="ECO:0000255"; TRANSMEM 626..646; /note="Helical"; /evidence="ECO:0000255"; TRANSMEM 720..740; /note="Helical"; /evidence="ECO:0000255"; TRANSMEM 762..782; /note="Helical"; /evidence="ECO:0000255"; TRANSMEM 809..829; /note="Helical"; /evidence="ECO:0000255"; TRANSMEM 855..875; /note="Helical"; /evidence="ECO:0000255"; TRANSMEM 912..932; /note="Helical"; /evidence="ECO:0000255"; TRANSMEM 935..955; /note="Helical"; /evidence="ECO:0000255"; TRANSMEM 998..1018; /note="Helical"; /evidence="ECO:0000255"
O70595	Abcb6	6	-0.315354	0.000224737	0.0130052	3.64833
A0A146J2K6	Nebl	4	-0.484671	0.000229901	0.0130052	3.63846	TRANSMEM 20..39; /note="Helical"; /evidence="ECO:0000256|SAM:Phobius"
P23711	Hmox2	6	-0.702766	0.000240093	0.0130439	3.61962
P00388	Por	6	-1.04627	0.000246029	0.0130439	3.60901	TRANSMEM 12..32; /note="Helical"; /evidence="ECO:0000256|SAM:Phobius"; TRANSMEM 285..306; /note="Helical"; /evidence="ECO:0000256|SAM:Phobius"; TRANSMEM 327..342; /note="Helical"; /evidence="ECO:0000256|SAM:Phobius"; TRANSMEM 404..422; /note="Helical"; /evidence="ECO:0000256|SAM:Phobius"; TRANSMEM 428..450; /note="Helical"; /evidence="ECO:0000256|SAM:Phobius"
G3V914	Gria2	6	-0.215892	0.000248381	0.0130439	3.60488	TRANSMEM 64..84; /note="Helical"; /evidence="ECO:0000255"; TRANSMEM 109..129; /note="Helical"; /evidence="ECO:0000255"; TRANSMEM 131..151; /note="Helical"; /evidence="ECO:0000255"; TRANSMEM 156..176; /note="Helical"; /evidence="ECO:0000255"
Q7TP42	Sec62	6	-0.956003	0.000248592	0.0130439	3.60451	TRANSMEM 116..137; /note="Helical"; /evidence="ECO:0000256|SAM:Phobius"; TRANSMEM 197..218; /note="Helical"; /evidence="ECO:0000256|SAM:Phobius"; TRANSMEM 247..264; /note="Helical"; /evidence="ECO:0000256|SAM:Phobius"; TRANSMEM 276..293; /note="Helical"; /evidence="ECO:0000256|SAM:Phobius"; TRANSMEM 299..322; /note="Helical"; /evidence="ECO:0000256|SAM:Phobius"; TRANSMEM 343..363; /note="Helical"; /evidence="ECO:0000256|SAM:Phobius"; TRANSMEM 428..447; /note="Helical"; /evidence="ECO:0000256|SAM:Phobius"; TRANSMEM 454..478; /note="Helical"; /evidence="ECO:0000256|SAM:Phobius"; TRANSMEM 484..500; /note="Helical"; /evidence="ECO:0000256|SAM:Phobius"
Q9Z250	Lin7a	6	-0.839802	0.000249896	0.0130439	3.60224	TRANSMEM 363..383; /note="Helical"; /evidence="ECO:0000256|SAM:Phobius"
Q5RJK8	Acbd6	6	-0.31654	0.000250183	0.0130439	3.60174	TRANSMEM 483..503; /note="Helical"; /evidence="ECO:0000255"
Q1WIM1	Cadm4	6	-0.491176	0.000262776	0.0132525	3.58041	TRANSMEM 14..36; /note="Helical"; /evidence="ECO:0000250|UniProtKB:Q6TEK8"; TRANSMEM 88..102; /note="Helical"; /evidence="ECO:0000250|UniProtKB:Q6TEK8"; TRANSMEM 108..135; /note="Helical"; /evidence="ECO:0000250|UniProtKB:Q6TEK8"; TRANSMEM 139..160; /note="Helical"; /evidence="ECO:0000250|UniProtKB:Q6TEK8"
P97879	Grip1	6	-0.312246	0.000280344	0.0137566	3.55231	TRANSMEM 899..924; /note="Helical"; /evidence="ECO:0000256|SAM:Phobius"
D3ZCI2	Slc9a7	6	-0.442239	0.000294152	0.0141526	3.53143
Q5PPM8	Pip4p1	6	-0.368106	0.000295199	0.0141526	3.52989	TRANSMEM 60..80; /note="Helical"; /evidence="ECO:0000255"; TRANSMEM 93..113; /note="Helical"; /evidence="ECO:0000255"
O88975		6	-0.802443	0.000307394	0.0143535	3.51231
G3V6T7	Pdia4	6	-0.670841	0.000309713	0.0143535	3.50904	TRANSMEM 289..309; /note="Helical"; /evidence="ECO:0000255"
A0A0G2JUJ9	Sec63	6	-0.455495	0.000328812	0.0148595	3.48305
Q9ESB5	Necab1	6	-0.378475	0.000331996	0.0148595	3.47887
P54319	Plaa	6	-0.252397	0.000332724	0.0148595	3.47792	TRANSMEM 44..71; /note="Helical"; /evidence="ECO:0000256|SAM:Phobius"
A0JPQ9	Chid1	6	-0.464141	0.000341736	0.0148595	3.46631
G3V6W2	Preb	6	-0.725586	0.000355889	0.0148595	3.44869
P11530	Dmd	4	-0.230449	0.000357625	0.0148595	3.44657	TRANSMEM 556..576; /note="Helical"; /evidence="ECO:0000255"
A0A0G2JYF0	Slc4a10	6	-0.519548	0.000361123	0.0148595	3.44234	TRANSMEM 82..102; /note="Helical"; /evidence="ECO:0000255"; TRANSMEM 105..125; /note="Helical"; /evidence="ECO:0000255"; TRANSMEM 143..163; /note="Helical"; /evidence="ECO:0000255"; TRANSMEM 186..206; /note="Helical"; /evidence="ECO:0000255"; TRANSMEM 212..232; /note="Helical"; /evidence="ECO:0000255"; TRANSMEM 287..307; /note="Helical"; /evidence="ECO:0000255"; TRANSMEM 324..344; /note="Helical"; /evidence="ECO:0000255"; TRANSMEM 366..386; /note="Helical"; /evidence="ECO:0000255"; TRANSMEM 408..428; /note="Helical"; /evidence="ECO:0000255"; TRANSMEM 431..451; /note="Helical"; /evidence="ECO:0000255"; TRANSMEM 469..489; /note="Helical"; /evidence="ECO:0000255"
O08662	Pi4ka	6	-0.309492	0.000363383	0.0148595	3.43963
D3ZZR9	Fkbp2	6	-0.826754	0.000370837	0.0148971	3.43082
Q9QZC4	Pcyt1b	6	-1.15452	0.000371446	0.0148971	3.4301
D4A416	Clptm1l	6	-0.499953	0.000430047	0.0161597	3.36648
B3DMA0	Tp53i11	6	-0.650931	0.000454897	0.0169356	3.34209	TRANSMEM 430..453; /note="Helical"; /evidence="ECO:0000256|SAM:Phobius"
D3ZUJ8	Tmtc3	6	-0.327405	0.000462876	0.0169356	3.33454	TRANSMEM 40..62; /note="Helical"; /evidence="ECO:0000255"
D1M8S3	Il1rap	6	-0.262013	0.000476454	0.0171599	3.32198
P35565	Canx	6	-0.528302	0.000477234	0.0171599	3.32127
Q6TEK3	Vkorc1l1	6	-0.479568	0.000491006	0.0172099	3.30891	TRANSMEM 498..518; /note="Helical; Anchor for type IV membrane protein"
A0A0G2K3D9	Tmem132b	6	-0.305192	0.000498226	0.0172099	3.30257	TRANSMEM 478..498; /note="Helical"; /evidence="ECO:0000255"
Q6DUV1	Prkce	6	-0.449341	0.000499256	0.0172099	3.30168
Q6MG55	Abhd16a	6	-0.359283	0.000509461	0.0172746	3.29289	TRANSMEM 41..62; /note="Helical"; /evidence="ECO:0000256|RuleBase:RU363107"; TRANSMEM 68..85; /note="Helical"; /evidence="ECO:0000256|RuleBase:RU363107"; TRANSMEM 97..115; /note="Helical"; /evidence="ECO:0000256|RuleBase:RU363107"; TRANSMEM 121..140; /note="Helical"; /evidence="ECO:0000256|RuleBase:RU363107"
D3ZPN0	Pcdh17	6	-0.34414	0.000517701	0.0172746	3.28592
Q5PPL3	Nsdhl	6	-1.39222	0.000522565	0.0172986	3.28186
A0A0G2JW85	Rasa3	6	-0.299404	0.000540841	0.0175664	3.26693
D3ZHW1	Fam168a	6	-0.619179	0.00054824	0.0175901	3.26103
D3ZF19	Tmem68	6	-0.758044	0.000561715	0.017651	3.25048
A1L108	Arpc5l	6	-0.151695	0.000564763	0.017651	3.24813
Q80Z30	Ppm1e	6	-0.294799	0.000565838	0.017651	3.24731
P54759	Epha7	6	-0.604175	0.000569509	0.017651	3.2445
Q9JHZ9	Slc38a3	6	-0.454181	0.000583017	0.017651	3.23432
D3ZYN2	Kif21a	6	-0.605822	0.000583236	0.017651	3.23416
Q6U6G5	Zc3h15	6	-1.1766	0.000592546	0.017651	3.22728
P30835	Pfkl	6	-0.51574	0.000598727	0.017651	3.22277
Q5XIU8	Inpp5k	4	-0.841223	0.00060123	0.017651	3.22096
A0A0G2K5X6	Ntrk2	6	-0.250552	0.000604548	0.017651	3.21857	TRANSMEM 770..791; /note="Helical"; /evidence="ECO:0000256|SAM:Phobius"
Q5XIU9	Pgrmc2	6	-0.634848	0.000609383	0.017651	3.21511
G3V7T8	Dlgap3	6	-0.229338	0.00061672	0.0177403	3.20991	TRANSMEM 38..55; /note="Helical"; /evidence="ECO:0000256|SAM:Phobius"; TRANSMEM 180..198; /note="Helical"; /evidence="ECO:0000256|SAM:Phobius"; TRANSMEM 205..224; /note="Helical"; /evidence="ECO:0000256|SAM:Phobius"; TRANSMEM 260..282; /note="Helical"; /evidence="ECO:0000256|SAM:Phobius"; TRANSMEM 302..323; /note="Helical"; /evidence="ECO:0000256|SAM:Phobius"
Q9WV97	Timm9	6	-0.334924	0.00063283	0.0178575	3.19871
P21396	Maoa	6	-0.302591	0.000659685	0.0182222	3.18066	TRANSMEM 46..63; /note="Helical"; /evidence="ECO:0000256|SAM:Phobius"
A0FKI7	Acbd5	6	-0.488571	0.000678334	0.0184924	3.16856
G3V6Q9	Brinp1	6	-0.228488	0.000695915	0.0186068	3.15744
A0A0G2JTX2	Praf2	6	-0.457669	0.000714122	0.0188519	3.14623
D3ZUZ4	Fam20b	6	-0.398081	0.000735409	0.0192918	3.13347
Q66HD0	Hsp90b1	6	-0.563411	0.000768482	0.0193733	3.11437	TRANSMEM 7..27; /note="Helical; Signal-anchor for type III membrane protein"; /evidence="ECO:0000255"
Q4QR73	Dnaja4	6	-0.235966	0.000776034	0.0193733	3.11012
P86410	Ralgapb	6	-0.35541	0.00077871	0.0193733	3.10862
D3ZD23	Abce1	6	-0.303212	0.000785031	0.0193749	3.10511	TRANSMEM 152..174; /note="Helical"; /evidence="ECO:0000256|SAM:Phobius"; TRANSMEM 186..206; /note="Helical"; /evidence="ECO:0000256|SAM:Phobius"; TRANSMEM 218..235; /note="Helical"; /evidence="ECO:0000256|SAM:Phobius"; TRANSMEM 397..416; /note="Helical"; /evidence="ECO:0000256|SAM:Phobius"; TRANSMEM 422..439; /note="Helical"; /evidence="ECO:0000256|SAM:Phobius"; TRANSMEM 459..483; /note="Helical"; /evidence="ECO:0000256|SAM:Phobius"
F1M110	Nmt2	6	-0.404835	0.000799249	0.0196098	3.09732
A0A0G2JYR1	Exoc6b	6	-0.271747	0.000815441	0.0198032	3.08861	TRANSMEM 233..254; /note="Helical"; /evidence="ECO:0000256|SAM:Phobius"
Q9JM53	Aifm1	6	-0.315642	0.000831388	0.0199294	3.0802
P81128	Arhgap35	6	-0.65469	0.000872705	0.0202498	3.05913
D3ZCI5	Stxbp6	6	-0.378355	0.000873357	0.0202498	3.05881	TRANSMEM 17..34; /note="Helical"; /evidence="ECO:0000256|SAM:Phobius"
P12369	Prkar2b	6	-0.196478	0.000874437	0.0202498	3.05827	TRANSMEM 19..39; /note="Helical"; /evidence="ECO:0000255"; TRANSMEM 147..167; /note="Helical"; /evidence="ECO:0000255"; TRANSMEM 241..261; /note="Helical"; /evidence="ECO:0000255"
M0R5T4	Rac3	6	-0.19744	0.000885373	0.0202498	3.05287	TRANSMEM 38..57; /note="Helical"; /evidence="ECO:0000256|SAM:Phobius"
B1WC88		6	-0.571687	0.000886912	0.0202498	3.05212
F1LXJ9	Ptprt	6	-0.180786	0.000888446	0.0202498	3.05137
Q5HZY0	Ubxn4	6	-0.758022	0.000909226	0.0204488	3.04133	TRANSMEM 125..145; /note="Helical"; /evidence="ECO:0000255"; TRANSMEM 147..167; /note="Helical"; /evidence="ECO:0000255"; TRANSMEM 174..194; /note="Helical"; /evidence="ECO:0000255"; TRANSMEM 197..217; /note="Helical"; /evidence="ECO:0000255"; TRANSMEM 237..257; /note="Helical"; /evidence="ECO:0000255"
F1LTP8	Cers6	6	-0.339021	0.000922039	0.0204488	3.03525
D3ZUB0	Rcn1	6	-0.634151	0.000922764	0.0204488	3.03491
Q6TUD3	Rdh11	6	-0.549399	0.000928052	0.0204488	3.03243	TRANSMEM 34..53; /note="Helical"; /evidence="ECO:0000255"; TRANSMEM 77..96; /note="Helical"; /evidence="ECO:0000255"; TRANSMEM 118..138; /note="Helical"; /evidence="ECO:0000255"; TRANSMEM 145..165; /note="Helical"; /evidence="ECO:0000255"; TRANSMEM 173..193; /note="Helical"; /evidence="ECO:0000255"; TRANSMEM 241..261; /note="Helical"; /evidence="ECO:0000255"; TRANSMEM 289..309; /note="Helical"; /evidence="ECO:0000255"; TRANSMEM 355..375; /note="Helical"; /evidence="ECO:0000255"; TRANSMEM 421..441; /note="Helical"; /evidence="ECO:0000255"; TRANSMEM 446..462; /note="Helical"; /evidence="ECO:0000255"
D4A2Q3	Psd3	6	-0.908959	0.000929088	0.0204488	3.03194	TRANSMEM 13..31; /note="Helical; Signal-anchor for type III membrane protein"; /evidence="ECO:0000255"
O54923	Exoc6	6	-0.282194	0.000949741	0.0204488	3.02239	TRANSMEM 208..237; /note="Helical"; /evidence="ECO:0000256|RuleBase:RU280814"; TRANSMEM 243..261; /note="Helical"; /evidence="ECO:0000256|RuleBase:RU280814"; TRANSMEM 315..337; /note="Helical"; /evidence="ECO:0000256|RuleBase:RU280814"; TRANSMEM 357..377; /note="Helical"; /evidence="ECO:0000256|RuleBase:RU280814"; TRANSMEM 400..421; /note="Helical"; /evidence="ECO:0000256|RuleBase:RU280814"; TRANSMEM 501..524; /note="Helical"; /evidence="ECO:0000256|RuleBase:RU280814"; TRANSMEM 591..613; /note="Helical"; /evidence="ECO:0000256|RuleBase:RU280814"
P24054	Sparcl1	6	-0.590385	0.00095243	0.0204488	3.02117	TRANSMEM 8..28; /note="Helical"; /evidence="ECO:0000255"
D4ABY4	NA	6	-0.799813	0.000953887	0.0204488	3.0205
D3ZBU7	RGD1310819	6	-0.517886	0.000956012	0.0204488	3.01954
Q5PQP2	Ebag9	6	-0.671993	0.000966099	0.0204747	3.01498
Q4V7D2	Rogdi	6	-0.150633	0.000970851	0.0204747	3.01285	TRANSMEM 78..98; /note="Helical"; /evidence="ECO:0000255"; TRANSMEM 129..149; /note="Helical"; /evidence="ECO:0000255"; TRANSMEM 165..185; /note="Helical"; /evidence="ECO:0000255"; TRANSMEM 212..232; /note="Helical"; /evidence="ECO:0000255"; TRANSMEM 261..281; /note="Helical"; /evidence="ECO:0000255"; TRANSMEM 338..358; /note="Helical"; /evidence="ECO:0000255"
G3V9T7	Get3	6	-0.393729	0.000971947	0.0204747	3.01236	TRANSMEM 3..23; /note="Helical; Signal-anchor for type II membrane protein"; /evidence="ECO:0000255"
D3ZZM0	Slc39a14	6	-0.159913	0.000986461	0.0205142	3.00592
A0A0G2JTA1	Ppp2r5e	6	-0.289894	0.00099829	0.0205445	3.00074	TRANSMEM 604..624; /note="Helical"; /evidence="ECO:0000255"; TRANSMEM 706..726; /note="Helical"; /evidence="ECO:0000255"
Q4KM24	Pex11b	6	-0.206598	0.00101928	0.0207387	2.99171	TRANSMEM 1013..1037; /note="Helical"; /evidence="ECO:0000256|RuleBase:RU003762"
F1LPS8	NA	6	-0.385238	0.00102973	0.0208495	2.98728
Q9QUL6	Nsf	6	-0.561304	0.00105296	0.0211149	2.97759
A0A0G2K344	Pik3ca	6	-0.499018	0.00106391	0.0211312	2.9731	TRANSMEM 870..887; /note="Helical"; /evidence="ECO:0000256|SAM:Phobius"
G3V8T7	Tdrkh	6	-0.573634	0.00106908	0.0211334	2.97099
Q5BJW9	Dnajc25	4	-0.275023	0.00109018	0.0214487	2.9625
Q6MG85	Agpat1	6	-0.619542	0.00110994	0.0217063	2.9547	TRANSMEM 84..104; /note="Helical"; /evidence="ECO:0000255|PROSITE-ProRule:PRU00441"; TRANSMEM 126..146; /note="Helical"; /evidence="ECO:0000255|PROSITE-ProRule:PRU00441"; TRANSMEM 224..244; /note="Helical"; /evidence="ECO:0000255|PROSITE-ProRule:PRU00441"; TRANSMEM 313..333; /note="Helical"; /evidence="ECO:0000255|PROSITE-ProRule:PRU00441"
P09456	Prkar1a	6	-0.801849	0.00112409	0.0217063	2.9492
F1LPP6	Akap5	6	-0.427555	0.00113844	0.0217818	2.94369
Q5XID0	Yipf5	6	-0.373206	0.0011558	0.0218509	2.93712
O54921	Exoc2	6	-0.258313	0.00116886	0.0218509	2.93224	TRANSMEM 363..383; /note="Helical"; /evidence="ECO:0000255"; TRANSMEM 385..405; /note="Helical"; /evidence="ECO:0000255"
Q9JMB3	Epb41l3	6	-0.689316	0.00117173	0.0218509	2.93117
P61621	Sec61a1	6	-0.319357	0.00117214	0.0218509	2.93102
B0K020	Cisd1	6	-0.314011	0.00117404	0.0218509	2.93032	TRANSMEM 20..38; /note="Helical"; /evidence="ECO:0000256|RuleBase:RU366005"; TRANSMEM 77..100; /note="Helical"; /evidence="ECO:0000256|RuleBase:RU366005"; TRANSMEM 120..144; /note="Helical"; /evidence="ECO:0000256|RuleBase:RU366005"; TRANSMEM 171..189; /note="Helical"; /evidence="ECO:0000256|RuleBase:RU366005"; TRANSMEM 195..216; /note="Helical"; /evidence="ECO:0000256|RuleBase:RU366005"; TRANSMEM 357..379; /note="Helical"; /evidence="ECO:0000256|RuleBase:RU366005"; TRANSMEM 385..410; /note="Helical"; /evidence="ECO:0000256|RuleBase:RU366005"
D3ZF54	Ano10	6	-0.778637	0.00118236	0.0218509	2.92725
Q5EB81	Cyb5r1	6	-0.421344	0.00118392	0.0218509	2.92668
F1LV37	Tnrc6b	4	-0.334859	0.00118396	0.0218509	2.92666
Q4KM49	Yars1	6	-0.524629	0.00123425	0.022286	2.9086
Q6P7A2	Ube4a	6	-0.713513	0.0012523	0.0223059	2.90229	TRANSMEM 25..45; /note="Helical; Signal-anchor for type III membrane protein"; /evidence="ECO:0000255"
Q91XU8	Cds2	6	-0.328882	0.00125532	0.0223059	2.90124
Q9JJ22	Erap1	6	-0.281895	0.00126681	0.0223059	2.89729	TRANSMEM 452..472; /note="Helical"; /evidence="ECO:0000256|SAM:Phobius"; TRANSMEM 484..505; /note="Helical"; /evidence="ECO:0000256|SAM:Phobius"
B2GUX5	Nt5c3a	6	-0.396054	0.00126888	0.0223059	2.89658
Q64548	Rtn1	6	-0.681126	0.00127279	0.0223059	2.89524	TRANSMEM 25..46; /note="Helical"; /evidence="ECO:0000256|SAM:Phobius"
A0A0G2JYF0	Slc4a10	6	-0.701917	0.00128918	0.0224684	2.88968	TRANSMEM 450..470; /note="Helical"; /evidence="ECO:0000255"; TRANSMEM 472..492; /note="Helical"; /evidence="ECO:0000255"
G3V667	Itga6	6	-0.579391	0.00129284	0.0224684	2.88846
P81377	Prkar1b	6	-0.594333	0.00130495	0.022565	2.88441	TRANSMEM 41..61; /note="Helical"; /evidence="ECO:0000255"; TRANSMEM 68..88; /note="Helical"; /evidence="ECO:0000255"; TRANSMEM 104..124; /note="Helical"; /evidence="ECO:0000255"; TRANSMEM 152..172; /note="Helical"; /evidence="ECO:0000255"; TRANSMEM 184..204; /note="Helical"; /evidence="ECO:0000255"; TRANSMEM 210..230; /note="Helical"; /evidence="ECO:0000255"
D3ZWA1	Mindy2	6	-0.825553	0.00131267	0.022565	2.88184
A0A0G2JXN8	Osbpl8	6	-0.523141	0.00132203	0.022565	2.87876
A1L1J8	Rab5b	6	-0.432481	0.00132845	0.022565	2.87665	TRANSMEM 12..32; /note="Helical"; /evidence="ECO:0000255|HAMAP-Rule:MF_03202"; TRANSMEM 50..70; /note="Helical"; /evidence="ECO:0000255|HAMAP-Rule:MF_03202"; TRANSMEM 98..118; /note="Helical"; /evidence="ECO:0000255|HAMAP-Rule:MF_03202"; TRANSMEM 136..156; /note="Helical"; /evidence="ECO:0000255|HAMAP-Rule:MF_03202"; TRANSMEM 158..178; /note="Helical"; /evidence="ECO:0000255|HAMAP-Rule:MF_03202"; TRANSMEM 188..208; /note="Helical"; /evidence="ECO:0000255|HAMAP-Rule:MF_03202"; TRANSMEM 213..233; /note="Helical"; /evidence="ECO:0000255|HAMAP-Rule:MF_03202"
P52020	Sqle	6	-1.28676	0.00133085	0.022565	2.87587	TRANSMEM 209..230; /note="Helical"; /evidence="ECO:0000256|RuleBase:RU368074"
P16970	Abcd3	6	-0.543742	0.00137711	0.0232548	2.86103	TRANSMEM 81..101; /note="Helical"; /evidence="ECO:0000256|RuleBase:RU368033"; TRANSMEM 113..131; /note="Helical"; /evidence="ECO:0000256|RuleBase:RU368033"
G3V6H5	Slc25a11	6	-0.179516	0.00138533	0.0232873	2.85845
Q5XIP0	Dnajb4	6	-0.411214	0.0013902	0.0232873	2.85692
Q62825	Exoc3	6	-0.20159	0.00140776	0.023322	2.85147
Q4V7F2	Creld1	6	-0.691332	0.00140991	0.023322	2.85081	TRANSMEM 8..28; /note="Helical; Name=1"; /evidence="ECO:0000255"; TRANSMEM 48..68; /note="Helical; Name=2"; /evidence="ECO:0000255"; TRANSMEM 98..118; /note="Helical; Name=3"; /evidence="ECO:0000255"; TRANSMEM 142..162; /note="Helical; Name=4"; /evidence="ECO:0000255"; TRANSMEM 186..206; /note="Helical; Name=5"; /evidence="ECO:0000255"; TRANSMEM 303..323; /note="Helical; Name=6"; /evidence="ECO:0000255"; TRANSMEM 362..382; /note="Helical; Name=7"; /evidence="ECO:0000255"; TRANSMEM 406..426; /note="Helical; Name=8"; /evidence="ECO:0000255"; TRANSMEM 484..504; /note="Helical; Name=9"; /evidence="ECO:0000255"
F1M998	Snx25	6	-0.727855	0.00141309	0.023322	2.84983
P07872	Acox1	6	-0.446021	0.00141464	0.023322	2.84935
D4A5K6	Zmpste24	6	-0.636575	0.00145184	0.0237476	2.83808	TRANSMEM 410..430; /note="Helical; Signal-anchor for type II membrane protein"; /evidence="ECO:0000255"
Q5RKJ9	Rab10	6	-0.662757	0.00146696	0.0239011	2.83358	TRANSMEM 526..552; /note="Helical"; /evidence="ECO:0000256|SAM:Phobius"
Q9JLH7	Cdk5rap3	6	-0.76859	0.00148126	0.0240402	2.82937
O54922	Exoc7	6	-0.49361	0.00148795	0.0240551	2.82741	TRANSMEM 18..38; /note="Helical; Signal-anchor for type II membrane protein"; /evidence="ECO:0000255"
P35332	Hpcal4	6	-0.507132	0.00150695	0.0241306	2.8219
P18163	Acsl1	6	-0.710911	0.00150997	0.0241306	2.82103	TRANSMEM 20..40; /note="Helical"; /evidence="ECO:0000256|SAM:Phobius"
D4A6D7	Ttc19	6	-0.523954	0.00156284	0.0245016	2.80609	TRANSMEM 17..37; /note="Helical; Name=1"; /evidence="ECO:0000255"; TRANSMEM 66..86; /note="Helical; Name=2"; /evidence="ECO:0000255"; TRANSMEM 111..131; /note="Helical; Name=3"; /evidence="ECO:0000255"; TRANSMEM 190..210; /note="Helical; Name=4"; /evidence="ECO:0000255"; TRANSMEM 230..250; /note="Helical; Name=5"; /evidence="ECO:0000255"; TRANSMEM 293..313; /note="Helical; Name=6"; /evidence="ECO:0000255"
F1LQ09	Atl2	6	-0.773741	0.00157984	0.0245016	2.80139
P81795	Eif2s3	6	-0.443017	0.00158295	0.0245016	2.80053
A0A0G2K2B5	Asph	6	-1.23205	0.00158847	0.0245016	2.79902	TRANSMEM 131..156; /note="Helical"; /evidence="ECO:0000256|SAM:Phobius"; TRANSMEM 163..183; /note="Helical"; /evidence="ECO:0000256|SAM:Phobius"; TRANSMEM 189..210; /note="Helical"; /evidence="ECO:0000256|SAM:Phobius"
Q6PST4	Atl1	6	-0.797456	0.0016103	0.0246028	2.79309	TRANSMEM 44..64; /note="Helical"; /evidence="ECO:0000255"; TRANSMEM 67..87; /note="Helical"; /evidence="ECO:0000255"; TRANSMEM 111..131; /note="Helical"; /evidence="ECO:0000255"; TRANSMEM 178..198; /note="Helical"; /evidence="ECO:0000255"; TRANSMEM 236..256; /note="Helical"; /evidence="ECO:0000255"; TRANSMEM 285..305; /note="Helical"; /evidence="ECO:0000255"; TRANSMEM 364..384; /note="Helical"; /evidence="ECO:0000255"; TRANSMEM 422..442; /note="Helical"; /evidence="ECO:0000255"; TRANSMEM 453..473; /note="Helical"; /evidence="ECO:0000255"
O08700	Vps45	6	-0.524312	0.00162727	0.0247713	2.78854	TRANSMEM 19..39; /note="Helical"; /evidence="ECO:0000255"; TRANSMEM 127..147; /note="Helical"; /evidence="ECO:0000255"; TRANSMEM 157..177; /note="Helical"; /evidence="ECO:0000255"; TRANSMEM 207..227; /note="Helical"; /evidence="ECO:0000255"; TRANSMEM 318..338; /note="Helical"; /evidence="ECO:0000255"
Q5XIF5	Degs1	6	-0.54728	0.00166672	0.0251971	2.77814	TRANSMEM 12..32; /note="Helical"; /evidence="ECO:0000256|SAM:Phobius"
F1M5T2	Dgkd	6	-0.582644	0.00166732	0.0251971	2.77798	TRANSMEM 90..111; /note="Helical"; /evidence="ECO:0000256|SAM:Phobius"; TRANSMEM 118..135; /note="Helical"; /evidence="ECO:0000256|SAM:Phobius"; TRANSMEM 204..225; /note="Helical"; /evidence="ECO:0000256|SAM:Phobius"
M0R3V4	Mydgf	6	-0.742721	0.00170165	0.0256231	2.76913	TRANSMEM 12..33; /note="Helical"; /evidence="ECO:0000256|SAM:Phobius"
D4A612	Elovl2	6	-0.694684	0.00172102	0.0257854	2.76421
A0A0G2K075	Ssr1	6	-0.512808	0.0017248	0.0257854	2.76326	TRANSMEM 395..415; /note="Helical"; /evidence="ECO:0000256|SAM:Phobius"
D3ZD11	Spcs2	6	-0.445785	0.00173286	0.0258134	2.76124	TRANSMEM 195..215; /note="Helical; Anchor for type IV membrane protein"; /evidence="ECO:0000255"
D3ZUY0	Rdh14	6	-0.325281	0.00175159	0.0259286	2.75657
Q76MV3	Cox17	6	-0.554909	0.00175303	0.0259286	2.75621	TRANSMEM 195..215; /note="Helical"; /evidence="ECO:0000255"
Q05096	Myo1b	6	-0.353299	0.00176055	0.0259478	2.75435	TRANSMEM 106..126; /note="Helical"; /evidence="ECO:0000250|UniProtKB:P20020"; TRANSMEM 155..175; /note="Helical"; /evidence="ECO:0000250|UniProtKB:P20020"; TRANSMEM 367..386; /note="Helical"; /evidence="ECO:0000250|UniProtKB:P20020"; TRANSMEM 419..439; /note="Helical"; /evidence="ECO:0000255"; TRANSMEM 856..876; /note="Helical"; /evidence="ECO:0000255"; TRANSMEM 883..903; /note="Helical"; /evidence="ECO:0000255"; TRANSMEM 928..948; /note="Helical"; /evidence="ECO:0000250|UniProtKB:P20020"; TRANSMEM 972..991; /note="Helical"; /evidence="ECO:0000250|UniProtKB:P20020"; TRANSMEM 1006..1027; /note="Helical"; /evidence="ECO:0000250|UniProtKB:P20020"; TRANSMEM 1040..1060; /note="Helical"; /evidence="ECO:0000250|UniProtKB:P20020"
Q6AZ61	Lmbrd1	6	-0.23866	0.00177803	0.0261133	2.75006
F1M8A4	Ppfia2	6	-0.090021	0.00181565	0.0264792	2.74097
D3ZCG3	Mon2	4	-0.126788	0.00182799	0.0265508	2.73803	TRANSMEM 490..512; /note="Helical"; /evidence="ECO:0000256|RuleBase:RU362035"; TRANSMEM 519..538; /note="Helical"; /evidence="ECO:0000256|RuleBase:RU362035"; TRANSMEM 577..600; /note="Helical"; /evidence="ECO:0000256|RuleBase:RU362035"; TRANSMEM 607..625; /note="Helical"; /evidence="ECO:0000256|RuleBase:RU362035"; TRANSMEM 705..723; /note="Helical"; /evidence="ECO:0000256|RuleBase:RU362035"; TRANSMEM 743..761; /note="Helical"; /evidence="ECO:0000256|RuleBase:RU362035"; TRANSMEM 791..810; /note="Helical"; /evidence="ECO:0000256|RuleBase:RU362035"; TRANSMEM 831..855; /note="Helical"; /evidence="ECO:0000256|RuleBase:RU362035"; TRANSMEM 891..910; /note="Helical"; /evidence="ECO:0000256|RuleBase:RU362035"; TRANSMEM 917..936; /note="Helical"; /evidence="ECO:0000256|RuleBase:RU362035"; TRANSMEM 975..999; /note="Helical"; /evidence="ECO:0000256|RuleBase:RU362035"
Q62733	Tmpo	6	-0.654185	0.00184046	0.0265508	2.73507	TRANSMEM 75..95; /note="Helical"; /evidence="ECO:0000250|UniProtKB:Q99LR1"
A0A0G2K4F6	Srrm1	6	-0.258735	0.00185745	0.0265508	2.73108
Q9ES71	Gnpat	6	-0.200705	0.00186325	0.0265508	2.72973	TRANSMEM 524..544; /note="Helical"; /evidence="ECO:0000255"
Q5RJY4	Dhrs7b	6	-0.312392	0.00188438	0.0266433	2.72483
D3ZIW4	Tmem62	4	-0.402573	0.00190214	0.0266977	2.72076
A0A096UWG9	Dgke	6	-0.549882	0.00191498	0.0266977	2.71784	TRANSMEM 87..107; /note="Helical"; /evidence="ECO:0000255"; TRANSMEM 194..214; /note="Helical"; /evidence="ECO:0000255"; TRANSMEM 255..275; /note="Helical"; /evidence="ECO:0000255"
Q505J6	Slc25a18	6	-0.258748	0.00192023	0.0266977	2.71665	TRANSMEM 679..701; /note="Helical"; /evidence="ECO:0000256|SAM:Phobius"
Q5XIG4	Ociad1	6	-0.483288	0.00194339	0.0269298	2.71144
P97878	Exoc5	6	-0.28032	0.00199808	0.0275049	2.69939	TRANSMEM 416..443; /note="Helical"; /evidence="ECO:0000256|SAM:Phobius"; TRANSMEM 450..472; /note="Helical"; /evidence="ECO:0000256|SAM:Phobius"; TRANSMEM 506..527; /note="Helical"; /evidence="ECO:0000256|SAM:Phobius"; TRANSMEM 745..766; /note="Helical"; /evidence="ECO:0000256|SAM:Phobius"; TRANSMEM 772..793; /note="Helical"; /evidence="ECO:0000256|SAM:Phobius"; TRANSMEM 814..834; /note="Helical"; /evidence="ECO:0000256|SAM:Phobius"
Q5U3Z5	Bri3bp	6	-0.54991	0.00202855	0.0277413	2.69281	TRANSMEM 61..82; /note="Helical"; /evidence="ECO:0000256|SAM:Phobius"
Q5FVN0	Lpcat3	6	-0.579678	0.00204351	0.0278545	2.68962
Q8VHW5	Cacng8	6	-0.206236	0.00206732	0.0279423	2.68459	TRANSMEM 468..486; /note="Helical"; /evidence="ECO:0000256|RuleBase:RU363097"
D3ZF12	Spcs3	6	-0.483037	0.00206753	0.0279423	2.68455
D3Z865	Mpdu1	6	-0.388184	0.00207005	0.0279423	2.68402
Q6P691	C2cd2	6	-0.393198	0.00210594	0.0281	2.67655
D3ZHA1	B4gat1	6	-0.630619	0.00211004	0.0281	2.67571	TRANSMEM 35..51; /note="Helical"; /evidence="ECO:0000250|UniProtKB:Q00765"; TRANSMEM 54..74; /note="Helical"; /evidence="ECO:0000250|UniProtKB:Q00765"; TRANSMEM 85..103; /note="Helical"; /evidence="ECO:0000250|UniProtKB:Q00765"; TRANSMEM 106..123; /note="Helical"; /evidence="ECO:0000250|UniProtKB:Q00765"
D3ZV63	Odr4	6	-0.741377	0.00212584	0.0281	2.67247
Q4KM74	Sec22b	6	-0.553028	0.00212889	0.0281	2.67185
D3ZAS9	Ddrgk1	6	-0.855392	0.00213643	0.0281106	2.67031	TRANSMEM 24..44; /note="Helical"; /evidence="ECO:0000255"
Q76K24	Ankrd46	6	-0.350123	0.00216061	0.0282504	2.66542
P11505	Atp2b1	6	-0.467625	0.00217219	0.0283131	2.6631	TRANSMEM 29..48; /note="Helical; Signal-anchor for type II membrane protein"; /evidence="ECO:0000255"
A0A0G2K0S7	Rap1gap2	6	-0.244892	0.00224992	0.0289653	2.64783
D3ZXB9	Snx19	4	-0.44798	0.00225161	0.0289653	2.64751
F1M0J3	Slc4a7	6	-0.468705	0.00225926	0.0289653	2.64603
Q6AYT7	Abhd12	6	-0.469422	0.00226407	0.0289653	2.64511
Q6P791	Lamtor1	6	-0.686245	0.00227778	0.0289653	2.64249
Q91ZV2	Dcbld2	6	-0.456831	0.00230924	0.0291249	2.63653
Q9QZH4	Prkab2	6	-0.283574	0.00235174	0.0295455	2.62861	TRANSMEM 861..884; /note="Helical"; /evidence="ECO:0000256|SAM:Phobius"
A0A0G2JVE8	Nova1	6	-0.536767	0.00238592	0.0298668	2.62234	TRANSMEM 200..220; /note="Helical; Anchor for type IV membrane protein"; /evidence="ECO:0000255"
Q64232	Tecr	6	-0.430576	0.00240258	0.0298668	2.61932
D3ZG18	Pcdh19	6	-0.27194	0.00241752	0.0298668	2.61663
D3ZL85	Hccs	6	-0.602134	0.00242028	0.0298668	2.61613	TRANSMEM 34..51; /note="Helical; Name=1"; /evidence="ECO:0000255"; TRANSMEM 85..105; /note="Helical; Name=2"; /evidence="ECO:0000255"; TRANSMEM 117..136; /note="Helical; Name=3"; /evidence="ECO:0000255"; TRANSMEM 180..200; /note="Helical; Name=4"; /evidence="ECO:0000255"; TRANSMEM 216..236; /note="Helical; Name=5"; /evidence="ECO:0000255"; TRANSMEM 269..290; /note="Helical; Name=6"; /evidence="ECO:0000255"
D4A517	Slc39a10	6	-0.185313	0.00244061	0.0299644	2.6125
A0A096MKE0	Asph	6	-0.3747	0.00244256	0.0299644	2.61216	TRANSMEM 219..239; /note="Helical; Anchor for type IV membrane protein"; /evidence="ECO:0000255"
Q6AXX6	Prxl2a	6	-0.565076	0.00247928	0.030173	2.60567	TRANSMEM 457..479; /note="Helical"; /evidence="ECO:0000256|SAM:Phobius"
A0A096MJW2	Far1	6	-0.64901	0.00248522	0.030173	2.60464	TRANSMEM 542..564; /note="Helical"; /evidence="ECO:0000256|SAM:Phobius"
Q6P6S9	Entpd5	6	-0.44902	0.00249573	0.030173	2.6028	TRANSMEM 269..289; /note="Helical"; /evidence="ECO:0000255"
D4A1V8	Dzip3	4	-0.280053	0.00250346	0.0301789	2.60146
Q5U2M6	Dcaf8	6	-0.152447	0.00254343	0.0301863	2.59458
B2RZ37	Reep5	6	-0.323195	0.00255889	0.0301863	2.59195
A0A0G2K4L3	LOC103689968	6	-0.58075	0.00256865	0.0301863	2.5903	TRANSMEM 65..89; /note="Helical"; /evidence="ECO:0000256|SAM:Phobius"; TRANSMEM 120..149; /note="Helical"; /evidence="ECO:0000256|SAM:Phobius"; TRANSMEM 278..297; /note="Helical"; /evidence="ECO:0000256|SAM:Phobius"; TRANSMEM 309..332; /note="Helical"; /evidence="ECO:0000256|SAM:Phobius"
O88506	Stk39	6	-0.488138	0.00256892	0.0301863	2.59025
Q64654	Cyp51a1	6	-1.30529	0.0025692	0.0301863	2.5902
D3ZFB2	Luc7l3	6	-0.220721	0.00263123	0.030656	2.57984
Q9WTR7	Sec11c	6	-0.67269	0.00269913	0.0310996	2.56878
F1LMT8	Rab3gap2	6	-0.575089	0.00272835	0.0313497	2.5641	TRANSMEM 990..1010; /note="Helical"; /evidence="ECO:0000255"; TRANSMEM 1105..1125; /note="Helical"; /evidence="ECO:0000255"
Q5RKG9	Eif4b	6	-0.255282	0.00276471	0.0315934	2.55835	TRANSMEM 498..518; /note="Helical"; /evidence="ECO:0000255"
B1WC02	Ctps1	6	-0.23568	0.00278016	0.0316832	2.55593
B2GV24	Ufl1	6	-0.569515	0.00282399	0.0320078	2.54914
A0A0G2K7Y2	Oxr1	6	-0.470877	0.0028484	0.0321249	2.5454	TRANSMEM 12..33; /note="Helical"; /evidence="ECO:0000256|SAM:Phobius"
P49088	Asns	6	-0.549896	0.00286663	0.0321249	2.54263	TRANSMEM 6..27; /note="Helical"; /evidence="ECO:0000256|RuleBase:RU362006"; TRANSMEM 39..64; /note="Helical"; /evidence="ECO:0000256|RuleBase:RU362006"
D3ZE75	Lrp8	6	-0.350233	0.00287283	0.0321249	2.54169	TRANSMEM
Q9JI51	Vti1a	6	-0.192967	0.00293114	0.0325154	2.53296
D3ZZC1	Txndc5	6	-0.280723	0.00294641	0.0325481	2.53071	TRANSMEM 8..28; /note="Helical; Signal-anchor for type III membrane protein"; /evidence="ECO:0000255"
F1LPB9	Rph3a	6	-0.734334	0.00294969	0.0325481	2.53022
Q52KK3	Slc25a51	6	-0.21951	0.00297927	0.0326479	2.52589	TRANSMEM 228..248; /note="Helical; Anchor for type IV membrane protein"; /evidence="ECO:0000255"
Q4V8H2	Exoc1	6	-0.27524	0.00300216	0.0326479	2.52257
Q9Z269	Vapb	6	-0.896957	0.0030103	0.0326479	2.52139	TRANSMEM 209..229; /note="Helical; Anchor for type IV membrane protein"; /evidence="ECO:0000255"
B5DEZ8	Plxdc2	4	-0.491322	0.00301252	0.0326479	2.52107	TRANSMEM 381..401; /note="Helical"; /evidence="ECO:0000255"
G3V9D5	Epha3	6	-0.177678	0.00302604	0.0326479	2.51913	TRANSMEM 47..69; /note="Helical"; /evidence="ECO:0000256|RuleBase:RU369030"
Q5FVQ4	Mlec	6	-0.477022	0.00302774	0.0326479	2.51888	TRANSMEM 1123..1141; /note="Helical"; /evidence="ECO:0000256|SAM:Phobius"
A0A096MKB0	Rab24	6	-0.25398	0.00302803	0.0326479	2.51884
Q792I0	Lin7c	6	-0.375482	0.00308764	0.0330572	2.51037
Q63081	Pdia6	6	-0.64857	0.00312094	0.0332927	2.50571
G3V864	Plppr4	6	-0.164194	0.00317733	0.0337177	2.49794
O35889	Afdn	6	-0.322562	0.00318914	0.0337177	2.49633
Q5XIG8	Strap	6	-0.397953	0.00319733	0.0337177	2.49521	TRANSMEM 755..775; /note="Helical"; /evidence="ECO:0000255"
Q62824	Exoc4	6	-0.239828	0.00332721	0.0342538	2.47792
Q8R4A1	Ero1a	6	-0.891356	0.00336054	0.0342588	2.47359
Q9JK11	Rtn4	6	-0.636592	0.00336533	0.0342588	2.47297
P57097	Mertk	6	-0.602351	0.0033781	0.0342824	2.47133
Q6AYI5	Shoc2	6	-0.731005	0.00341221	0.0343863	2.46696	TRANSMEM 4..24; /note="Helical"; /evidence="ECO:0000255"; TRANSMEM 182..202; /note="Helical"; /evidence="ECO:0000255"; TRANSMEM 271..291; /note="Helical"; /evidence="ECO:0000255"
P18395	Csde1	6	-0.618003	0.00342132	0.0343863	2.46581
P97877	St8sia3	4	-0.387898	0.00344662	0.0344745	2.46261
D4A193	Reep1	6	-0.46115	0.00346821	0.0345248	2.45989	TRANSMEM 187..214; /note="Helical"; /evidence="ECO:0000256|SAM:Phobius"
F1LRI7	Aak1	6	-0.733492	0.00351527	0.0346662	2.45404	TRANSMEM 9..29; /note="Helical"; /evidence="ECO:0000255"; TRANSMEM 100..120; /note="Helical"; /evidence="ECO:0000255"; TRANSMEM 149..169; /note="Helical"; /evidence="ECO:0000255"
Q9JI85	Nucb2	6	-0.421394	0.00351642	0.0346662	2.4539
O35547	Acsl4	6	-1.11622	0.00352397	0.0346662	2.45297	TRANSMEM 16..36; /note="Helical"; /evidence="ECO:0000255"; TRANSMEM 117..140; /note="Helical"; /evidence="ECO:0000255"
Q6MG08	Abcf1	6	-0.394551	0.00353759	0.0347183	2.45129	TRANSMEM 521..541; /note="Helical"; /evidence="ECO:0000255"; TRANSMEM 549..569; /note="Helical"; /evidence="ECO:0000255"
Q9Z270	Vapa	6	-0.600077	0.00355516	0.0347618	2.44914	TRANSMEM 55..75; /note="Helical"; /evidence="ECO:0000255"; TRANSMEM 100..120; /note="Helical"; /evidence="ECO:0000255"; TRANSMEM 199..219; /note="Helical"; /evidence="ECO:0000255"
A0A0G2JZP9	Rnf11l1	4	-0.177111	0.00361289	0.0350079	2.44215	TRANSMEM 32..52; /note="Helical"; /evidence="ECO:0000255"; TRANSMEM 79..99; /note="Helical"; /evidence="ECO:0000255"; TRANSMEM 117..137; /note="Helical"; /evidence="ECO:0000255"
P58200	Vti1b	6	-0.32542	0.00361746	0.0350079	2.4416
Q3B7U9	Fkbp8	6	-0.310694	0.00366722	0.0353255	2.43566	TRANSMEM 109..131; /note="Helical"; /evidence="ECO:0000255"
A0A0A6YYM0	Acsl6	6	-0.757715	0.00370897	0.0354819	2.43075
D4A2I9	Sorcs3	6	-0.590271	0.00375625	0.0357524	2.42525
P97852	Hsd17b4	6	-0.322058	0.00379384	0.0357524	2.42092
Q5U1Z0	Rab3gap2	6	-0.47114	0.00381552	0.0357524	2.41845
P62870	Elob	6	-0.186639	0.0038383	0.0357524	2.41586	TRANSMEM 6..28; /note="Helical"; /evidence="ECO:0000256|SAM:Phobius"; TRANSMEM 49..68; /note="Helical"; /evidence="ECO:0000256|SAM:Phobius"
D4ABN3	Synj1	6	-0.342969	0.0038689	0.0357524	2.41241
Q6P685	Eif2s2	6	-0.402213	0.00388801	0.0357524	2.41027	TRANSMEM 493..517; /note="Helical"; /evidence="ECO:0000256|SAM:Phobius"
O54861	Sort1	6	-0.127866	0.00389775	0.0357524	2.40919
D4AD99	Cpeb3	6	-0.716173	0.00391315	0.0357524	2.40747	TRANSMEM 44..70; /note="Helical"; /evidence="ECO:0000256|SAM:Phobius"; TRANSMEM 327..349; /note="Helical"; /evidence="ECO:0000256|SAM:Phobius"
D4ABS9	Celf6	6	-0.763455	0.00391685	0.0357524	2.40706
A0A0G2JU11	NA	6	-0.552118	0.00395191	0.0357524	2.40319
P18418	Calr	6	-0.43651	0.00398097	0.0357524	2.40001
Q99N27	Snx1	4	-0.394978	0.00399205	0.0357524	2.3988
Q6P7R8	Hsd17b12	6	-0.487638	0.00399412	0.0357524	2.39858	TRANSMEM 251..271; /note="Helical; Anchor for type IV membrane protein"; /evidence="ECO:0000255"
D4A465	NA	6	-0.471419	0.00400234	0.0357524	2.39769
P62024	Phactr1	6	-0.297075	0.00400566	0.0357524	2.39733
D5MTG9	Ubr1	6	-0.295169	0.00400881	0.0357524	2.39698	TRANSMEM 465..483; /note="Helical"; /evidence="ECO:0000256|SAM:Phobius"; TRANSMEM 490..510; /note="Helical"; /evidence="ECO:0000256|SAM:Phobius"
G3V912	Tmx4	6	-0.888842	0.00400894	0.0357524	2.39697	TRANSMEM 189..206; /note="Helical"; /evidence="ECO:0000255"; TRANSMEM 209..227; /note="Helical"; /evidence="ECO:0000255"; TRANSMEM 269..287; /note="Helical"; /evidence="ECO:0000255"
Q6P6S5	Get1	6	-0.303961	0.00401153	0.0357524	2.39669
Q7TSE9	Hax1	6	-0.410117	0.004067	0.0360924	2.39073
Q9JJK4	Pex3	6	-0.418597	0.00419646	0.0362874	2.37712	TRANSMEM 44..68; /note="Helical"; /evidence="ECO:0000256|SAM:Phobius"
Q9ES21	Sacm1l	6	-0.73834	0.00419663	0.0362874	2.3771
O35532	Msmo1	6	-0.711515	0.00420499	0.0362874	2.37624	TRANSMEM 67..87; /note="Helical"; /evidence="ECO:0000255"; TRANSMEM 166..186; /note="Helical"; /evidence="ECO:0000255"; TRANSMEM 188..208; /note="Helical"; /evidence="ECO:0000255"; TRANSMEM 237..257; /note="Helical"; /evidence="ECO:0000255"; TRANSMEM 259..279; /note="Helical"; /evidence="ECO:0000255"; TRANSMEM 286..306; /note="Helical"; /evidence="ECO:0000255"; TRANSMEM 313..333; /note="Helical"; /evidence="ECO:0000255"; TRANSMEM 355..375; /note="Helical"; /evidence="ECO:0000255"; TRANSMEM 386..406; /note="Helical"; /evidence="ECO:0000255"
Q9EQS5	Sc5d	6	-0.745104	0.0042096	0.0362874	2.37576	TRANSMEM 12..42; /note="Helical"; /evidence="ECO:0000256|SAM:Phobius"; TRANSMEM 156..174; /note="Helical"; /evidence="ECO:0000256|SAM:Phobius"; TRANSMEM 180..201; /note="Helical"; /evidence="ECO:0000256|SAM:Phobius"
Q9R0T3	Dnajc3	6	-0.609938	0.00424135	0.0362874	2.3725
P00173	Cyb5a	4	-0.517823	0.00425038	0.0362874	2.37157
P0DJJ3	Sgip1	6	-0.419489	0.00425374	0.0362874	2.37123
P10960	Psap	6	-0.302006	0.00429359	0.0362874	2.36718
A0A0G2JY26	Dnajc6	6	-0.413141	0.0042963	0.0362874	2.36691
M0RAQ6	Hk1	6	-0.402442	0.0042971	0.0362874	2.36682
D3ZXB0	Pnkd	6	-0.397139	0.00429777	0.0362874	2.36676
P53678	Ap3m2	6	-0.0722116	0.00435932	0.0364183	2.36058
A0A0G2K8D1	Mospd2	6	-0.553372	0.00436076	0.0364183	2.36044	TRANSMEM 12..37; /note="Helical"; /evidence="ECO:0000256|SAM:Phobius"; TRANSMEM 57..79; /note="Helical"; /evidence="ECO:0000256|SAM:Phobius"; TRANSMEM 100..123; /note="Helical"; /evidence="ECO:0000256|SAM:Phobius"; TRANSMEM 129..150; /note="Helical"; /evidence="ECO:0000256|SAM:Phobius"; TRANSMEM 255..273; /note="Helical"; /evidence="ECO:0000256|SAM:Phobius"; TRANSMEM 285..304; /note="Helical"; /evidence="ECO:0000256|SAM:Phobius"; TRANSMEM 355..379; /note="Helical"; /evidence="ECO:0000256|SAM:Phobius"
Q6RJR6	Rtn3	6	-0.50104	0.00436575	0.0364183	2.35994
A0A0G2JXG3	Tmem30a	6	-0.257816	0.00438121	0.0364183	2.35841
O88600	Hspa4	6	-0.28005	0.00438219	0.0364183	2.35831
D4A8V0	Celf5	6	-0.652237	0.00443892	0.0365904	2.35272
Q6AYD5	Gspt1	6	-0.452275	0.00446531	0.0366422	2.35015
P21775	Acaa1a	6	-0.335696	0.00447385	0.0366422	2.34932
G3V7P1	Stx12	6	-0.450186	0.00448035	0.0366422	2.34869
P11598	Pdia3	6	-0.503642	0.00452872	0.0367163	2.34402
P62716	Ppp2cb	6	-0.184788	0.00453936	0.0367163	2.34301	TRANSMEM 12..39; /note="Helical"; /evidence="ECO:0000256|SAM:Phobius"; TRANSMEM 308..330; /note="Helical"; /evidence="ECO:0000256|SAM:Phobius"; TRANSMEM 336..356; /note="Helical"; /evidence="ECO:0000256|SAM:Phobius"
G3V9L1	Tex2	6	-0.285959	0.00455983	0.0367163	2.34105
Q6DGG9	Camlg	6	-0.454855	0.00460267	0.0368479	2.33699
Q99JD4	Clasp2	6	-0.142477	0.00465545	0.0369887	2.33204
P68101	Eif2s1	6	-0.37748	0.00465899	0.0369887	2.33171
A0A0G2JTA0	Faf2	6	-0.602161	0.0046646	0.0369887	2.33119	TRANSMEM 131..151; /note="Helical"; /evidence="ECO:0000255"; TRANSMEM 158..178; /note="Helical"; /evidence="ECO:0000255"; TRANSMEM 265..285; /note="Helical"; /evidence="ECO:0000255"; TRANSMEM 306..326; /note="Helical"; /evidence="ECO:0000255"
D4AAM0	Tnpo3	6	-0.248269	0.00472442	0.037392	2.32565
Q8CHJ1	Pigu	6	-0.414938	0.0047762	0.037433	2.32092
Q0ZFS7	Gpat4	6	-0.57289	0.00477659	0.037433	2.32088
P61107	Rab14	6	-0.436015	0.00479352	0.037433	2.31935
A0A0U1RRX4	Map2	6	-0.603387	0.0048012	0.037433	2.31865
A0A0G2K8N6	Ankmy2	6	-0.172779	0.00480141	0.037433	2.31863	TRANSMEM 20..43; /note="Helical"; /evidence="ECO:0000256|RuleBase:RU369013"; TRANSMEM 338..359; /note="Helical"; /evidence="ECO:0000256|RuleBase:RU369013"
A0A0G2K2P5	Tjp1	6	-0.459146	0.00496387	0.038315	2.30418	TRANSMEM 22..44; /note="Helical; Signal-anchor for type II membrane protein"; /evidence="ECO:0000255"
Q8K1Q0	Nmt1	6	-0.283405	0.00496415	0.038315	2.30416
D3ZX42	Rabgap1	6	-0.286925	0.00496965	0.038315	2.30367
P35284	Rab12	6	-0.500411	0.00498826	0.0383875	2.30205
Q6AY55	Dcakd	6	-0.306897	0.00510608	0.038935	2.29191
A0A0G2JUX5	NA	6	-0.382965	0.00513292	0.0389644	2.28964	TRANSMEM 239..259; /note="Helical; Anchor for type IV membrane protein"; /evidence="ECO:0000255"
Q5BK21	Tm7sf2	4	-0.695168	0.0051334	0.0389644	2.28959	TRANSMEM 28..48; /note="Helical"; /evidence="ECO:0000255"; TRANSMEM 55..76; /note="Helical"; /evidence="ECO:0000255"; TRANSMEM 136..157; /note="Helical"; /evidence="ECO:0000255"; TRANSMEM 164..184; /note="Helical"; /evidence="ECO:0000255"
O35509	Rab11b	6	-0.395292	0.00514018	0.0389644	2.28902	TRANSMEM 56..79; /note="Helical"; /evidence="ECO:0000256|SAM:Phobius"; TRANSMEM 91..112; /note="Helical"; /evidence="ECO:0000256|SAM:Phobius"; TRANSMEM 168..186; /note="Helical"; /evidence="ECO:0000256|SAM:Phobius"; TRANSMEM 379..403; /note="Helical"; /evidence="ECO:0000256|SAM:Phobius"
A0JN30	Cnpy2	6	-0.530417	0.00515595	0.0389644	2.28769
Q63525	Nudc	6	-0.221774	0.00521406	0.039256	2.28282
Q8CHM7	Hacl1	6	-0.680807	0.0052441	0.0393123	2.28033
G3V7I8	Slk	6	-0.436446	0.00524806	0.0393123	2.28
P05197	Eef2	6	-0.248575	0.00526373	0.0393123	2.27871	TRANSMEM 10..30; /note="Helical; Signal-anchor for type II membrane protein"; /evidence="ECO:0000255"
Q5VLR5	Erp44	6	-0.383525	0.00528234	0.0393123	2.27717
Q5EB77	Rab18	6	-0.70825	0.00531706	0.0394434	2.27433	TRANSMEM 550..570; /note="Helical"; /evidence="ECO:0000255"
G3V648	Agpat3	6	-0.366927	0.00533477	0.0394434	2.27288
F1LVR4	Camk1d	6	-0.231612	0.00543492	0.0397785	2.26481	TRANSMEM 9..28; /note="Helical"; /evidence="ECO:0000256|SAM:Phobius"
F1M8L1	Kif2a	6	-0.200114	0.00544656	0.0397785	2.26388
B0BN83	Armc1	6	-0.621949	0.00544918	0.0397785	2.26367	TRANSMEM 36..57; /note="Helical"; /evidence="ECO:0000255"; TRANSMEM 62..82; /note="Helical"; /evidence="ECO:0000255"; TRANSMEM 103..123; /note="Helical"; /evidence="ECO:0000255"; TRANSMEM 163..183; /note="Helical"; /evidence="ECO:0000255"; TRANSMEM 192..212; /note="Helical"; /evidence="ECO:0000255"; TRANSMEM 242..262; /note="Helical"; /evidence="ECO:0000255"; TRANSMEM 283..302; /note="Helical"; /evidence="ECO:0000255"; TRANSMEM 333..353; /note="Helical"; /evidence="ECO:0000255"; TRANSMEM 380..400; /note="Helical"; /evidence="ECO:0000255"; TRANSMEM 404..424; /note="Helical"; /evidence="ECO:0000255"; TRANSMEM 488..508; /note="Helical"; /evidence="ECO:0000255"; TRANSMEM 522..546; /note="Helical"; /evidence="ECO:0000255"; TRANSMEM 555..575; /note="Helical"; /evidence="ECO:0000255"; TRANSMEM 580..600; /note="Helical"; /evidence="ECO:0000255"
O55007	Ralgapa1	6	-0.240555	0.00546194	0.0397785	2.26265
Q9Z122	Fads2	6	-1.2872	0.00546465	0.0397785	2.26244
D4A8E7	Commd6	6	-0.202699	0.00556236	0.0401575	2.25474	TRANSMEM 103..125; /note="Helical"; /evidence="ECO:0000255"
Q6AYK6	Cacybp	6	-0.252789	0.00557038	0.0401575	2.25411
Q32PZ7	Srp72	6	-0.393855	0.00557975	0.0401575	2.25339
A0A0G2JYD4	Vps13d	6	-0.321131	0.00561186	0.0401575	2.25089
Q5M9F8	Scyl1	4	-0.690109	0.00563807	0.0401575	2.24887	TRANSMEM 19..38; /note="Helical"; /evidence="ECO:0000255"; TRANSMEM 62..82; /note="Helical"; /evidence="ECO:0000255"; TRANSMEM 94..114; /note="Helical"; /evidence="ECO:0000255"; TRANSMEM 205..228; /note="Helical; Name=4"; /evidence="ECO:0000250|UniProtKB:P43003"; TRANSMEM 238..265; /note="Helical; Name=5"; /evidence="ECO:0000250|UniProtKB:P43003"; TRANSMEM 286..307; /note="Helical; Name=6"; /evidence="ECO:0000250|UniProtKB:P43003"; TRANSMEM 353..379; /note="Helical; Name=7"; /evidence="ECO:0000250|UniProtKB:P43003"; TRANSMEM 440..461; /note="Helical; Name=8"; /evidence="ECO:0000250|UniProtKB:P43003"
D3ZU83	Ergic3	6	-0.255498	0.00568721	0.0402835	2.2451	TRANSMEM 383..404; /note="Helical"; /evidence="ECO:0000256|SAM:Phobius"
Q64244	Cd38	6	-0.340694	0.00569717	0.0402835	2.24434
D4A280	Pak5	6	-0.330987	0.00570788	0.0402835	2.24353
A0A0G2JZR1	Osbpl6	6	-0.213871	0.00575315	0.0404661	2.24009
F1M8P2	Zyg11b	6	-0.33546	0.00588008	0.0408748	2.23062
Q498E0	Txndc12	6	-0.471373	0.00595277	0.0411076	2.22528
O70257	Stx7	6	-0.535037	0.00603542	0.0415408	2.21929
Q08013	Ssr3	6	-0.424792	0.00619108	0.0422658	2.20823
F1LTX8	Lpgat1	6	-0.38561	0.00620273	0.0422658	2.20742
A0A0G2JZY0	Lsm14b	6	-0.276494	0.00622448	0.0422658	2.2059
P20595	Gucy1b1	6	-0.239534	0.00628792	0.0425072	2.20149
Q62632	Fstl1	4	-0.522868	0.00630623	0.042562	2.20023
Q63941	Rab3b	6	-0.68654	0.00632501	0.0426184	2.19894	TRANSMEM 19..39; /note="Helical"; /evidence="ECO:0000255"; TRANSMEM 521..541; /note="Helical"; /evidence="ECO:0000255"
Q6EV76	Fut8	6	-0.142296	0.00635134	0.0426184	2.19713
D4A8N1	Dpm1	6	-0.178518	0.00637693	0.0426458	2.19539	TRANSMEM 314..335; /note="Helical"; /evidence="ECO:0000256|SAM:Phobius"; TRANSMEM 342..367; /note="Helical"; /evidence="ECO:0000256|SAM:Phobius"; TRANSMEM 407..424; /note="Helical"; /evidence="ECO:0000256|SAM:Phobius"; TRANSMEM 431..449; /note="Helical"; /evidence="ECO:0000256|SAM:Phobius"; TRANSMEM 495..518; /note="Helical"; /evidence="ECO:0000256|SAM:Phobius"; TRANSMEM 530..551; /note="Helical"; /evidence="ECO:0000256|SAM:Phobius"; TRANSMEM 563..584; /note="Helical"; /evidence="ECO:0000256|SAM:Phobius"; TRANSMEM 596..614; /note="Helical"; /evidence="ECO:0000256|SAM:Phobius"; TRANSMEM 634..654; /note="Helical"; /evidence="ECO:0000256|SAM:Phobius"
P54758	Epha6	6	-0.362735	0.00641252	0.0427263	2.19297
F1LPV0	Nars	6	-0.521321	0.00647068	0.043045	2.18905
F1M853	Rrbp1	6	-0.32745	0.00650211	0.0430833	2.18695
A0A0G2K2U7	Gpam	6	-0.361832	0.00650743	0.0430833	2.18659	TRANSMEM 585..608; /note="Helical"; /evidence="ECO:0000256|SAM:Phobius"; TRANSMEM 620..641; /note="Helical"; /evidence="ECO:0000256|SAM:Phobius"
P30823	Slc7a1	6	-0.485574	0.0066329	0.0436985	2.1783
Q9WVI4	Gucy1a2	6	-0.38428	0.00677829	0.0440885	2.16888
B0BNK1	Rab5c	6	-0.39029	0.0068759	0.0442667	2.16267
Q5XIK2	Tmx2	6	-1.19902	0.00689615	0.0442667	2.16139	TRANSMEM 20..43; /note="Helical"; /evidence="ECO:0000256|SAM:Phobius"
P0C6C0	Sphkap	6	-0.333885	0.00690943	0.0442667	2.16056
Q5XIB4	Ufsp2	6	-0.778611	0.00693893	0.0442667	2.15871
A0A096MKC0	Gigyf2	6	-0.126311	0.0069601	0.0442667	2.15738	TRANSMEM 136..156; /note="Helical"; /evidence="ECO:0000255"
P51907	Slc1a1	6	-0.259467	0.00696659	0.0442667	2.15698
D4A5X7	Gdap1	6	-0.448313	0.00699026	0.0442667	2.15551
A0A096MJW8	Plch1	6	-0.581751	0.00700055	0.0442667	2.15487
P62632	Eef1a2	6	-0.359063	0.00701527	0.0442667	2.15396	TRANSMEM 7..29; /note="Helical"; /evidence="ECO:0000255"
F1M987	Scube1	6	-0.217296	0.00705323	0.0442667	2.15161
D4A4Q4	Ociad2	6	-0.579923	0.00710431	0.0442667	2.14848
D4A055	Cacnb4	6	-0.651212	0.00712238	0.0442667	2.14737
G3V7V6	Retsat	4	-0.538314	0.00713989	0.0442667	2.14631
D4AC65	Coa7	6	-0.487706	0.00715056	0.0442667	2.14566	TRANSMEM 134..154; /note="Helical"; /evidence="ECO:0000255"; TRANSMEM 156..176; /note="Helical"; /evidence="ECO:0000255"; TRANSMEM 195..215; /note="Helical"; /evidence="ECO:0000255"; TRANSMEM 217..237; /note="Helical"; /evidence="ECO:0000255"; TRANSMEM 255..275; /note="Helical"; /evidence="ECO:0000255"; TRANSMEM 278..298; /note="Helical"; /evidence="ECO:0000255"; TRANSMEM 419..439; /note="Helical"; /evidence="ECO:0000255"; TRANSMEM 459..479; /note="Helical"; /evidence="ECO:0000255"; TRANSMEM 497..517; /note="Helical"; /evidence="ECO:0000255"; TRANSMEM 570..590; /note="Helical"; /evidence="ECO:0000255"; TRANSMEM 631..651; /note="Helical"; /evidence="ECO:0000255"; TRANSMEM 848..868; /note="Helical"; /evidence="ECO:0000255"
Q6TUG0	Dnajb11	6	-0.561587	0.00715767	0.0442667	2.14523	TRANSMEM 78..106; /note="Helical"; /evidence="ECO:0000256|SAM:Phobius"; TRANSMEM 126..151; /note="Helical"; /evidence="ECO:0000256|SAM:Phobius"; TRANSMEM 172..196; /note="Helical"; /evidence="ECO:0000256|SAM:Phobius"; TRANSMEM 264..286; /note="Helical"; /evidence="ECO:0000256|SAM:Phobius"
F1LML7	Hip1r	6	-0.240705	0.00716898	0.0442667	2.14454
F1M491	Cdk5r2	4	-0.841349	0.00716969	0.0442667	2.1445
F1M062	Larp1	6	-0.442566	0.00721604	0.0442667	2.1417	TRANSMEM 7..27; /note="Helical"; /evidence="ECO:0000256|RuleBase:RU367026"; TRANSMEM 47..67; /note="Helical"; /evidence="ECO:0000256|RuleBase:RU367026"; TRANSMEM 104..121; /note="Helical"; /evidence="ECO:0000256|RuleBase:RU367026"
Q5XI31	Pigs	6	-0.390187	0.00723152	0.0442667	2.14077	TRANSMEM 42..62; /note="Helical"; /evidence="ECO:0000255"
D3ZYT8	Pikfyve	6	-0.107203	0.00723698	0.0442667	2.14044	TRANSMEM 34..52; /note="Helical"; /evidence="ECO:0000256|RuleBase:RU369084"
Q9JLT5	Wfs1	6	-0.342453	0.00723804	0.0442667	2.14038
B4F766	Dym	6	-0.19709	0.00726628	0.0443743	2.13869
P61212	Arl1	6	-0.311768	0.00743582	0.0451822	2.12867	TRANSMEM 91..114; /note="Helical"; /evidence="ECO:0000256|SAM:Phobius"
Q9R1B1	Timm10b	6	-0.166356	0.00753972	0.0455301	2.12264
D3ZH14	Tmcc1	6	-0.17145	0.0075454	0.0455301	2.12232	TRANSMEM 696..718; /note="Helical"; /evidence="ECO:0000255"
Q3KRC3	Srpra	6	-0.70241	0.00754749	0.0455301	2.1222
D3ZG95	Micu3	6	-0.184381	0.00756469	0.0455301	2.12121	TRANSMEM 529..549; /note="Helical"; /evidence="ECO:0000255"
Q566E5	Poglut3	4	-0.342547	0.00759194	0.0456282	2.11965
D4AB70	Edem3	6	-0.354497	0.00768027	0.0459604	2.11462	TRANSMEM 69..90; /note="Helical"; /evidence="ECO:0000255"; TRANSMEM 131..152; /note="Helical"; /evidence="ECO:0000255"; TRANSMEM 165..185; /note="Helical"; /evidence="ECO:0000255"; TRANSMEM 197..219; /note="Helical"; /evidence="ECO:0000255"; TRANSMEM 223..246; /note="Helical"; /evidence="ECO:0000255"; TRANSMEM 721..740; /note="Helical"; /evidence="ECO:0000255"; TRANSMEM 748..770; /note="Helical"; /evidence="ECO:0000255"; TRANSMEM 773..791; /note="Helical"; /evidence="ECO:0000255"; TRANSMEM 823..843; /note="Helical"; /evidence="ECO:0000255"; TRANSMEM 855..875; /note="Helical"; /evidence="ECO:0000255"; TRANSMEM 893..909; /note="Helical"; /evidence="ECO:0000255"
B2GUV7	Eif5b	6	-0.344298	0.00771769	0.0460001	2.11251	TRANSMEM 95..115; /note="Helical"; /evidence="ECO:0000255"; TRANSMEM 153..173; /note="Helical"; /evidence="ECO:0000255"; TRANSMEM 391..410; /note="Helical"; /evidence="ECO:0000255"; TRANSMEM 444..461; /note="Helical"; /evidence="ECO:0000255"; TRANSMEM 876..895; /note="Helical"; /evidence="ECO:0000255"; TRANSMEM 906..926; /note="Helical"; /evidence="ECO:0000255"; TRANSMEM 947..969; /note="Helical"; /evidence="ECO:0000255"; TRANSMEM 988..1009; /note="Helical"; /evidence="ECO:0000255"; TRANSMEM 1029..1050; /note="Helical"; /evidence="ECO:0000255"; TRANSMEM 1061..1082; /note="Helical"; /evidence="ECO:0000255"
P0C5H9	Manf	6	-0.723887	0.00774043	0.0460001	2.11124
Q5U2X6	Ccdc47	6	-0.650892	0.00775307	0.0460001	2.11053	TRANSMEM 40..60; /note="Helical"; /evidence="ECO:0000255"; TRANSMEM 72..92; /note="Helical"; /evidence="ECO:0000255"; TRANSMEM 97..117; /note="Helical"; /evidence="ECO:0000255"; TRANSMEM 138..158; /note="Helical"; /evidence="ECO:0000255"
Q03114	Cdk5	6	-0.271015	0.00789039	0.0466165	2.1029
A0A0G2K5D5	Arhgap26	6	-0.429798	0.00791023	0.0466165	2.10181	TRANSMEM 230..250; /note="Helical"; /evidence="ECO:0000255"
D3ZWL6	Ahcyl2	6	-0.261424	0.00791352	0.0466165	2.10163
B1WBW4	Armc10	6	-0.756692	0.00792403	0.0466165	2.10105
A0A0G2JTM9	Dnajb14	6	-0.417923	0.0080565	0.047079	2.09385
Q5FVC2	Arhgef2	6	-0.637338	0.00805907	0.047079	2.09372
Q6EV70	Pofut1	6	-0.495474	0.00807888	0.0471287	2.09265	TRANSMEM 50..70; /note="Helical"; /evidence="ECO:0000255"; TRANSMEM 104..124; /note="Helical"; /evidence="ECO:0000255"
A0A0G2K490	Tnik	6	-0.093739	0.00809802	0.0471744	2.09162
Q63633	Slc12a5	6	-0.376992	0.00813135	0.0472039	2.08984
A0A0G2JZB8	Gpm6b	6	-0.260647	0.00814495	0.0472039	2.08911	TRANSMEM 54..73; /note="Helical"; /evidence="ECO:0000256|SAM:Phobius"
M0RCS2	Tbl2	6	-0.457367	0.00822683	0.0474646	2.08477	TRANSMEM 13..33; /note="Helical; Signal-anchor for type II membrane protein"; /evidence="ECO:0000255"
Q76JQ2	Flcn	6	-0.440202	0.00822927	0.0474646	2.08464
Q5XIU4	Bcap29	6	-0.311055	0.0082641	0.0474646	2.0828
Q75Q39	Tomm70	6	-0.699684	0.008284	0.0474646	2.08176	TRANSMEM 83..101; /note="Helical"; /evidence="ECO:0000256|SAM:Phobius"; TRANSMEM 107..127; /note="Helical"; /evidence="ECO:0000256|SAM:Phobius"
D4AAE9	Cisd2	6	-0.920972	0.00831196	0.0475572	2.0803
D3ZUW0	NA	4	-0.813099	0.00839532	0.0477983	2.07596
Q9Z1E1	Flot1	6	-0.30505	0.00849996	0.0481703	2.07058	TRANSMEM 35..55; /note="Helical; Name=1"; /evidence="ECO:0000255|PROSITE-ProRule:PRU00441"; TRANSMEM 76..96; /note="Helical; Name=2"; /evidence="ECO:0000255|PROSITE-ProRule:PRU00441"; TRANSMEM 102..122; /note="Helical; Name=3"; /evidence="ECO:0000255|PROSITE-ProRule:PRU00441"; TRANSMEM 135..154; /note="Helical; Name=4"; /evidence="ECO:0000255|PROSITE-ProRule:PRU00441"; TRANSMEM 169..194; /note="Helical; Name=5"; /evidence="ECO:0000255|PROSITE-ProRule:PRU00441"; TRANSMEM 312..331; /note="Helical; Name=6"; /evidence="ECO:0000255|PROSITE-ProRule:PRU00441"; TRANSMEM 356..376; /note="Helical; Name=7"; /evidence="ECO:0000255|PROSITE-ProRule:PRU00441"; TRANSMEM 435..455; /note="Helical; Name=8"; /evidence="ECO:0000255|PROSITE-ProRule:PRU00441"; TRANSMEM 459..479; /note="Helical; Name=9"; /evidence="ECO:0000255|PROSITE-ProRule:PRU00441"; TRANSMEM 542..562; /note="Helical; Name=10"; /evidence="ECO:0000255|PROSITE-ProRule:PRU00441"; TRANSMEM 585..605; /note="Helical; Name=11"; /evidence="ECO:0000255|PROSITE-ProRule:PRU00441"; TRANSMEM 1006..1026; /note="Helical; Name=12"; /evidence="ECO:0000255|PROSITE-ProRule:PRU00441"; TRANSMEM 1074..1094; /note="Helical; Name=13"; /evidence="ECO:0000255|PROSITE-ProRule:PRU00441"; TRANSMEM 1139..1159; /note="Helical; Name=14"; /evidence="ECO:0000255|PROSITE-ProRule:PRU00441"; TRANSMEM 1161..1181; /note="Helical; Name=15"; /evidence="ECO:0000255|PROSITE-ProRule:PRU00441"; TRANSMEM 1253..1273; /note="Helical; Name=16"; /evidence="ECO:0000255|PROSITE-ProRule:PRU00441"; TRANSMEM 1278..1298; /note="Helical; Name=17"; /evidence="ECO:0000255|PROSITE-ProRule:PRU00441"
A0A096MIZ1	NA	6	-0.524204	0.00855021	0.0483893	2.06802
Q5I0F0	Drg1	6	-0.74025	0.00867317	0.0487954	2.06182
B0BMZ1	Fam241b	6	-0.426435	0.00869155	0.0487954	2.0609
A2RUW1	Tollip	6	-0.319803	0.00870981	0.0487954	2.05999
P15943	Aplp2	6	-0.571119	0.00873894	0.0487954	2.05854	TRANSMEM 44..63; /note="Helical; Name=1"; /evidence="ECO:0000255"; TRANSMEM 83..103; /note="Helical; Name=2"; /evidence="ECO:0000255"; TRANSMEM 110..134; /note="Helical; Name=3"; /evidence="ECO:0000255"; TRANSMEM 188..216; /note="Helical; Name=4"; /evidence="ECO:0000255"; TRANSMEM 236..256; /note="Helical; Name=5"; /evidence="ECO:0000255"; TRANSMEM 275..299; /note="Helical; Name=6"; /evidence="ECO:0000255"; TRANSMEM 353..374; /note="Helical; Name=7"; /evidence="ECO:0000255"; TRANSMEM 395..418; /note="Helical; Name=8"; /evidence="ECO:0000255"; TRANSMEM 423..446; /note="Helical; Name=9"; /evidence="ECO:0000255"; TRANSMEM 559..581; /note="Helical; Name=10"; /evidence="ECO:0000255"; TRANSMEM 591..616; /note="Helical; Name=11"; /evidence="ECO:0000255"; TRANSMEM 651..668; /note="Helical; Name=12"; /evidence="ECO:0000255"
F1LNS2	Dennd10	6	-0.270531	0.00877701	0.0489424	2.05665	TRANSMEM 53..73; /note="Helical"; /evidence="ECO:0000255"; TRANSMEM 90..110; /note="Helical"; /evidence="ECO:0000255"; TRANSMEM 138..158; /note="Helical"; /evidence="ECO:0000255"; TRANSMEM 169..189; /note="Helical"; /evidence="ECO:0000255"
B1H234	Flrt3	6	-0.386367	0.00879622	0.048984	2.0557	TRANSMEM 24..42; /note="Helical"; /evidence="ECO:0000256|SAM:Phobius"
Q3ZAU6	Rnf14	6	-0.113522	0.00882165	0.0490601	2.05445
P48768	Slc8a2	6	-0.114726	0.00894528	0.0494838	2.04841
P11506	Atp2b2	6	-0.319785	0.009048	0.0497511	2.04345
G3V6U9	Setd3	6	-0.252331	0.00907228	0.0497511	2.04228	TRANSMEM 20..42; /note="Helical"; /evidence="ECO:0000256|RuleBase:RU367051"; TRANSMEM 235..256; /note="Helical"; /evidence="ECO:0000256|RuleBase:RU367051"
Q4KM64	Jagn1	6	-0.66866	0.00909344	0.0497511	2.04127
F1LST0	Heatr5b	6	-0.291619	0.00910573	0.0497511	2.04069
Q62904	Hsd17b7	6	-0.860783	0.00927091	0.0502195	2.03288
F1MAK3	Arhgap32	6	-0.205541	0.00933899	0.0505217	2.0297	TRANSMEM 34..52; /note="Helical"; /evidence="ECO:0000255"
P80386	Prkab1	6	-0.221373	0.00935094	0.0505217	2.02914
B2GUZ4	Pex26	4	-0.308145	0.00939508	0.0505956	2.0271	TRANSMEM 78..98; /note="Helical"; /evidence="ECO:0000255"; TRANSMEM 110..130; /note="Helical"; /evidence="ECO:0000255"; TRANSMEM 251..271; /note="Helical"; /evidence="ECO:0000255"; TRANSMEM 274..294; /note="Helical"; /evidence="ECO:0000255"; TRANSMEM 306..326; /note="Helical"; /evidence="ECO:0000255"; TRANSMEM 364..384; /note="Helical"; /evidence="ECO:0000255"
G3V9D0	Poglut1	6	-0.195202	0.009401	0.0505956	2.02683	TRANSMEM 328..346; /note="Helical"; /evidence="ECO:0000256|RuleBase:RU368040"
F1LN46	Cpt1c	6	-0.333791	0.00949629	0.050846	2.02245
P34058	Hsp90ab1	6	-0.226121	0.00954994	0.0510385	2.02
D3ZG54	Wwox	6	-0.584081	0.00964067	0.0512564	2.01589
M0R436	Rnf170	4	-0.325392	0.00964801	0.0512564	2.01556
Q5BJK8	Golim4	4	-0.138078	0.00966917	0.0512564	2.01461
P20070	Cyb5r3	6	-0.677105	0.00968724	0.0512564	2.0138	TRANSMEM 12..30; /note="Helical"; /evidence="ECO:0000256|SAM:Phobius"; TRANSMEM 67..85; /note="Helical"; /evidence="ECO:0000256|SAM:Phobius"; TRANSMEM 105..125; /note="Helical"; /evidence="ECO:0000256|SAM:Phobius"; TRANSMEM 200..221; /note="Helical"; /evidence="ECO:0000256|SAM:Phobius"
F1M609	Acox1	4	-0.401598	0.00969583	0.0512564	2.01341	TRANSMEM 29..47; /note="Helical"; /evidence="ECO:0000256|SAM:Phobius"; TRANSMEM 67..89; /note="Helical"; /evidence="ECO:0000256|SAM:Phobius"; TRANSMEM 96..115; /note="Helical"; /evidence="ECO:0000256|SAM:Phobius"; TRANSMEM 158..177; /note="Helical"; /evidence="ECO:0000256|SAM:Phobius"; TRANSMEM 197..219; /note="Helical"; /evidence="ECO:0000256|SAM:Phobius"; TRANSMEM 327..349; /note="Helical"; /evidence="ECO:0000256|SAM:Phobius"; TRANSMEM 386..406; /note="Helical"; /evidence="ECO:0000256|SAM:Phobius"
D3ZFK5	Spcs1	6	-0.466632	0.00973437	0.0513909	2.01169	TRANSMEM 34..54; /note="Helical; Name=1"; /evidence="ECO:0000255|PROSITE-ProRule:PRU00441"; TRANSMEM 75..95; /note="Helical; Name=2"; /evidence="ECO:0000255|PROSITE-ProRule:PRU00441"; TRANSMEM 101..121; /note="Helical; Name=3"; /evidence="ECO:0000255|PROSITE-ProRule:PRU00441"; TRANSMEM 134..154; /note="Helical; Name=4"; /evidence="ECO:0000255|PROSITE-ProRule:PRU00441"; TRANSMEM 173..193; /note="Helical; Name=5"; /evidence="ECO:0000255|PROSITE-ProRule:PRU00441"; TRANSMEM 318..338; /note="Helical; Name=6"; /evidence="ECO:0000255|PROSITE-ProRule:PRU00441"; TRANSMEM 365..385; /note="Helical; Name=7"; /evidence="ECO:0000255|PROSITE-ProRule:PRU00441"; TRANSMEM 442..462; /note="Helical; Name=8"; /evidence="ECO:0000255|PROSITE-ProRule:PRU00441"; TRANSMEM 466..486; /note="Helical; Name=9"; /evidence="ECO:0000255|PROSITE-ProRule:PRU00441"; TRANSMEM 549..569; /note="Helical; Name=10"; /evidence="ECO:0000255|PROSITE-ProRule:PRU00441"; TRANSMEM 592..612; /note="Helical; Name=11"; /evidence="ECO:0000255|PROSITE-ProRule:PRU00441"; TRANSMEM 968..988; /note="Helical; Name=12"; /evidence="ECO:0000255|PROSITE-ProRule:PRU00441"; TRANSMEM 1027..1047; /note="Helical; Name=13"; /evidence="ECO:0000255|PROSITE-ProRule:PRU00441"; TRANSMEM 1091..1111; /note="Helical; Name=14"; /evidence="ECO:0000255|PROSITE-ProRule:PRU00441"; TRANSMEM 1113..1133; /note="Helical; Name=15"; /evidence="ECO:0000255|PROSITE-ProRule:PRU00441"; TRANSMEM 1205..1225; /note="Helical; Name=16"; /evidence="ECO:0000255|PROSITE-ProRule:PRU00441"; TRANSMEM 1228..1248; /note="Helical; Name=17"; /evidence="ECO:0000255|PROSITE-ProRule:PRU00441"
A0A0G2K9V6	Tars	6	-0.12121	0.00974941	0.0513909	2.01102
P09527	Rab7a	6	-0.422772	0.00982724	0.0513909	2.00757
Q09429	Abcc8	6	-0.287925	0.00986033	0.0513909	2.00611	TRANSMEM 150..170; /note="Helical"; /evidence="ECO:0000256|RuleBase:RU363109"; TRANSMEM 241..261; /note="Helical"; /evidence="ECO:0000256|RuleBase:RU363109"; TRANSMEM 282..304; /note="Helical"; /evidence="ECO:0000256|RuleBase:RU363109"; TRANSMEM 324..343; /note="Helical"; /evidence="ECO:0000256|RuleBase:RU363109"
B5DFE0	Mpp6	6	-0.787279	0.00988647	0.0513909	2.00496
P62630	Eef1a1	6	-0.564691	0.00997153	0.0514743	2.00124
P54001	P4ha1	6	-1.01167	0.0100555	0.0517548	1.9976	TRANSMEM 284..304; /note="Helical"; /evidence="ECO:0000255"; TRANSMEM 384..404; /note="Helical"; /evidence="ECO:0000255"
P05708	Hk1	6	-0.332486	0.0100936	0.0517548	1.99595
Q9EPZ7	Slco1c1	6	-0.310761	0.0101318	0.0517548	1.99431
Q5U1Y0	Tmem192	6	-0.593516	0.010135	0.0517548	1.99418	TRANSMEM 83..103; /note="Helical"; /evidence="ECO:0000256|SAM:Phobius"
D4ADL7	Xxylt1	6	-0.584688	0.010209	0.0517548	1.99102
M0R4J7	Dact3	4	-0.949598	0.0102098	0.0517548	1.99098
Q9QZM5	Abi1	6	-0.143138	0.0102131	0.0517548	1.99084
P61023	Chp1	6	-0.190321	0.0102137	0.0517548	1.99082	TRANSMEM 42..66; /note="Helical"; /evidence="ECO:0000256|SAM:Phobius"
D3ZCQ2	Alg11	6	-0.675064	0.0102263	0.0517548	1.99028	TRANSMEM 33..55; /note="Helical"; /evidence="ECO:0000256|SAM:Phobius"; TRANSMEM 67..88; /note="Helical"; /evidence="ECO:0000256|SAM:Phobius"; TRANSMEM 166..191; /note="Helical"; /evidence="ECO:0000256|SAM:Phobius"; TRANSMEM 225..244; /note="Helical"; /evidence="ECO:0000256|SAM:Phobius"; TRANSMEM 256..279; /note="Helical"; /evidence="ECO:0000256|SAM:Phobius"; TRANSMEM 285..303; /note="Helical"; /evidence="ECO:0000256|SAM:Phobius"
P38062	Metap2	6	-0.271455	0.01023	0.0517548	1.99012	TRANSMEM 655..679; /note="Helical"; /evidence="ECO:0000256|SAM:Phobius"
Q5RKH6	Os9	6	-0.439285	0.0102424	0.0517548	1.9896
Q9QW07	Plcb4	6	-0.4042	0.0102492	0.0517548	1.98931	TRANSMEM 652..675; /evidence="ECO:0000255"
Q6P6Q9	Micu1	6	-0.166236	0.0102838	0.0518667	1.98785
Q62997	Gfra1	6	-0.246269	0.0103917	0.0521587	1.98331
Q91ZQ0	Vmp1	6	-0.395535	0.0104685	0.0524178	1.98012
A0A0G2KAL9	Mff	6	-0.290375	0.0105539	0.0526707	1.97659
Q5XIT1	Mapre3	6	-0.225063	0.0105883	0.0526707	1.97517	TRANSMEM 276..298; /note="Helical"; /evidence="ECO:0000256|SAM:Phobius"
Q3T1I4	Prrc1	4	-0.125369	0.0108121	0.0533294	1.96609	TRANSMEM 84..108; /note="Helical"; /evidence="ECO:0000256|SAM:Phobius"; TRANSMEM 151..172; /note="Helical"; /evidence="ECO:0000256|SAM:Phobius"; TRANSMEM 206..223; /note="Helical"; /evidence="ECO:0000256|SAM:Phobius"; TRANSMEM 230..250; /note="Helical"; /evidence="ECO:0000256|SAM:Phobius"; TRANSMEM 270..290; /note="Helical"; /evidence="ECO:0000256|SAM:Phobius"; TRANSMEM 302..323; /note="Helical"; /evidence="ECO:0000256|SAM:Phobius"; TRANSMEM 343..362; /note="Helical"; /evidence="ECO:0000256|SAM:Phobius"
B2RYI6	Snx4	6	-0.207446	0.0108306	0.0533345	1.96535
F1LP01	Dgkb	6	-0.139893	0.0108695	0.0534628	1.96379	TRANSMEM 36..56; /note="Helical"; /evidence="ECO:0000255"; TRANSMEM 73..93; /note="Helical"; /evidence="ECO:0000255"; TRANSMEM 103..123; /note="Helical"; /evidence="ECO:0000255"; TRANSMEM 187..207; /note="Helical"; /evidence="ECO:0000255"; TRANSMEM 217..237; /note="Helical"; /evidence="ECO:0000255"; TRANSMEM 287..307; /note="Helical"; /evidence="ECO:0000255"; TRANSMEM 320..342; /note="Helical"; /evidence="ECO:0000255"; TRANSMEM 356..376; /note="Helical"; /evidence="ECO:0000255"; TRANSMEM 384..404; /note="Helical"; /evidence="ECO:0000255"
P50475	Aars1	6	-0.547054	0.0108905	0.0535031	1.96295
B2GUY8	Slc25a17	6	-0.149546	0.0109601	0.053782	1.96018	TRANSMEM 269..290; /note="Helical; Name=1"; /evidence="ECO:0000250|UniProtKB:P23415"; TRANSMEM 296..316; /note="Helical; Name=2"; /evidence="ECO:0000250|UniProtKB:P23415"; TRANSMEM 328..348; /note="Helical; Name=3"; /evidence="ECO:0000250|UniProtKB:P23415"; TRANSMEM 475..495; /note="Helical; Name=4"; /evidence="ECO:0000250|UniProtKB:P23415"
D3ZVQ3	Porcn	6	-0.665431	0.0110138	0.0539818	1.95806	TRANSMEM 340..360; /note="Helical"; /evidence="ECO:0000255"
Q8CG09	Abcc1	6	-0.153256	0.0110926	0.0541291	1.95497
Q5XII9	Mtfr1l	6	-0.336692	0.0111341	0.0541291	1.95334	TRANSMEM 585..605; /note="Helical; Name=1"; /evidence="ECO:0000255"; TRANSMEM 609..629; /note="Helical; Name=2"; /evidence="ECO:0000255"
Q5BJX5	Fam110b	6	-0.281393	0.0111722	0.0541852	1.95186
D4ABI7	Hacd3	6	-0.389735	0.0112002	0.0542579	1.95077	TRANSMEM 101..122; /note="Helical"; /evidence="ECO:0000256|SAM:Phobius"; TRANSMEM 128..150; /note="Helical"; /evidence="ECO:0000256|SAM:Phobius"
F1LNK0	Map2	6	-0.410968	0.0112366	0.0543709	1.94937	TRANSMEM 5..25; /note="Helical; Signal-anchor for type II membrane protein"; /evidence="ECO:0000255"
Q62703	Rcn2	6	-0.386699	0.0112797	0.0544531	1.9477
Q02769	Fdft1	6	-1.0262	0.011329	0.054628	1.94581	TRANSMEM 49..69; /note="Helical; Name=1"; /evidence="ECO:0000250|UniProtKB:P04191"; TRANSMEM 90..110; /note="Helical; Name=2"; /evidence="ECO:0000250|UniProtKB:P04191"; TRANSMEM 254..273; /note="Helical; Name=3"; /evidence="ECO:0000250|UniProtKB:P04191"; TRANSMEM 296..313; /note="Helical; Name=4"; /evidence="ECO:0000250|UniProtKB:P04191"; TRANSMEM 757..776; /note="Helical; Name=5"; /evidence="ECO:0000250|UniProtKB:P04191"; TRANSMEM 787..807; /note="Helical; Name=6"; /evidence="ECO:0000250|UniProtKB:P04191"; TRANSMEM 828..850; /note="Helical; Name=7"; /evidence="ECO:0000250|UniProtKB:P04191"; TRANSMEM 897..916; /note="Helical; Name=8"; /evidence="ECO:0000250|UniProtKB:P04191"; TRANSMEM 930..948; /note="Helical; Name=9"; /evidence="ECO:0000250|UniProtKB:P04191"; TRANSMEM 964..984; /note="Helical; Name=10"; /evidence="ECO:0000250|UniProtKB:P04191"
P63043	Stmn4	4	-0.0693812	0.0113637	0.054669	1.94448	TRANSMEM 12..45; /note="Helical"; /evidence="ECO:0000256|SAM:Phobius"
D3ZHK8	Cpeb2	6	-0.262151	0.0113825	0.0546774	1.94376
A0A0G2JZA7	Cemip2	6	-0.427167	0.0114377	0.0547723	1.94166
Q5BJU7	Wasf1	6	-0.189011	0.0114579	0.0548062	1.94089	TRANSMEM 19..39; /note="Helical; Name=1"; /evidence="ECO:0000255"; TRANSMEM 280..300; /note="Helical; Name=2"; /evidence="ECO:0000255"; TRANSMEM 313..333; /note="Helical; Name=3"; /evidence="ECO:0000255"; TRANSMEM 345..365; /note="Helical; Name=4"; /evidence="ECO:0000255"; TRANSMEM 402..422; /note="Helical; Name=5"; /evidence="ECO:0000255"; TRANSMEM 424..444; /note="Helical; Name=6"; /evidence="ECO:0000255"; TRANSMEM 519..539; /note="Helical; Name=7"; /evidence="ECO:0000255"; TRANSMEM 708..728; /note="Helical; Name=8"; /evidence="ECO:0000255"
P12368	Prkar2a	6	-0.324666	0.0115423	0.0550835	1.93771
B5DFB4	Ttc7b	4	-0.286543	0.0116243	0.0553401	1.93463
F1MAS1	Cbarp	6	-0.309681	0.0116359	0.0553401	1.9342	TRANSMEM 52..72; /note="Helical"; /evidence="ECO:0000255"; TRANSMEM 109..129; /note="Helical"; /evidence="ECO:0000255"; TRANSMEM 147..169; /note="Helical"; /evidence="ECO:0000255"; TRANSMEM 197..217; /note="Helical"; /evidence="ECO:0000255"; TRANSMEM 225..245; /note="Helical"; /evidence="ECO:0000255"; TRANSMEM 262..282; /note="Helical"; /evidence="ECO:0000255"
A0A0G2K1Z9	Hm13	6	-0.562149	0.0116655	0.0554178	1.9331
D4A062	Slitrk3	6	-0.232209	0.0117501	0.0556217	1.92996	TRANSMEM 6..26; /note="Helical"; /evidence="ECO:0000255"; TRANSMEM 28..48; /note="Helical"; /evidence="ECO:0000255"; TRANSMEM 74..94; /note="Helical"; /evidence="ECO:0000255"; TRANSMEM 96..116; /note="Helical"; /evidence="ECO:0000305"; TRANSMEM 140..160; /note="Helical"; /evidence="ECO:0000255"; TRANSMEM 175..195; /note="Helical"; /evidence="ECO:0000255"
P35233	Ptpn2	6	-0.257329	0.0118434	0.0558812	1.92652	TRANSMEM 32..52; /note="Helical"; /evidence="ECO:0000255"
Q62956	Erbb4	6	-0.420293	0.0118789	0.055922	1.92522	TRANSMEM 483..500; /note="Helical"; /evidence="ECO:0000255"
D3ZQK4	Txndc16	6	-0.525442	0.0119012	0.055954	1.92441
Q5M7T2	Spryd7	4	-0.474547	0.011998	0.0562286	1.92089	TRANSMEM 159..179; /note="Helical"; /evidence="ECO:0000255"; TRANSMEM 191..211; /note="Helical"; /evidence="ECO:0000255"
D4A8G0	Lsm12	6	-0.382149	0.0122416	0.0569229	1.91216
D3ZRJ0	Adck1	6	-0.277692	0.0123116	0.057121	1.90968	TRANSMEM 21..41; /note="Helical; Signal-anchor for type III membrane protein"; /evidence="ECO:0000255"
F1LYJ8	Gramd4	6	-0.212249	0.0123905	0.0572132	1.90691
D3ZMH7	Slc36a4	4	-0.263337	0.0124008	0.0572132	1.90655	TRANSMEM 75..91; /note="Helical"; /evidence="ECO:0000255"; TRANSMEM 99..115; /note="Helical"; /evidence="ECO:0000255"; TRANSMEM 199..219; /note="Helical"; /evidence="ECO:0000255"
P69735	Rab3gap1	6	-0.487101	0.0124138	0.0572132	1.9061	TRANSMEM 164..182; /note="Helical"; /evidence="ECO:0000256|SAM:Phobius"
Q5PQL5	Ptdss1	6	-0.380837	0.0125473	0.0577008	1.90145	TRANSMEM 418..438; /note="Helical"; /evidence="ECO:0000256|SAM:Phobius"
A0A0G2JTT2	Picalm	6	-0.308782	0.0126591	0.0580872	1.8976
P20781	Glrb	6	-0.532404	0.0127	0.058125	1.8962	TRANSMEM 198..217; /note="Helical"; /evidence="ECO:0000256|SAM:Phobius"; TRANSMEM 229..248; /note="Helical"; /evidence="ECO:0000256|SAM:Phobius"; TRANSMEM 282..301; /note="Helical"; /evidence="ECO:0000256|SAM:Phobius"; TRANSMEM 313..333; /note="Helical"; /evidence="ECO:0000256|SAM:Phobius"
Q5PQX1	Tor1aip1	6	-0.566731	0.0127092	0.058125	1.89588
D4A4H5	Sdf2	6	-0.462238	0.0127466	0.058226	1.89461
Q8R4Z9	Mfn1	6	-0.778091	0.0128761	0.0583446	1.89021
P59215	Gnao1	6	-0.343338	0.0128768	0.0583446	1.89019
B2GUU6	Vkorc1	4	-0.382308	0.0128971	0.0583446	1.88951	TRANSMEM 22..42; /note="Helical; Name=1"; /evidence="ECO:0000255"; TRANSMEM 66..86; /note="Helical; Name=2"; /evidence="ECO:0000255"; TRANSMEM 96..116; /note="Helical; Name=3"; /evidence="ECO:0000255"; TRANSMEM 122..142; /note="Helical; Name=4"; /evidence="ECO:0000255"; TRANSMEM 155..175; /note="Helical; Name=5"; /evidence="ECO:0000255"; TRANSMEM 180..200; /note="Helical; Name=6"; /evidence="ECO:0000255"; TRANSMEM 251..271; /note="Helical; Name=7"; /evidence="ECO:0000255"; TRANSMEM 287..307; /note="Helical; Name=8"; /evidence="ECO:0000255"; TRANSMEM 317..337; /note="Helical; Name=9"; /evidence="ECO:0000255"; TRANSMEM 343..363; /note="Helical; Name=10"; /evidence="ECO:0000255"; TRANSMEM 378..398; /note="Helical; Name=11"; /evidence="ECO:0000255"; TRANSMEM 411..431; /note="Helical; Name=12"; /evidence="ECO:0000255"
M0R809	NA	6	-0.512578	0.0130529	0.0586679	1.88429
B2GV54	Nceh1	6	-0.455438	0.0132237	0.0589272	1.87865
P63036	Dnaja1	6	-0.360141	0.0132849	0.0590739	1.87664
P11507	Atp2a2	6	-0.779561	0.0133999	0.0592007	1.8729
A0A0G2JUH8	Snx13	6	-0.276429	0.013409	0.0592007	1.8726
Q5BKC9	Ngef	6	-0.47736	0.0134799	0.0593902	1.87031
P24368	Ppib	6	-0.532424	0.0134963	0.0593902	1.86979	TRANSMEM 136..156; /note="Helical; Name=1"; /evidence="ECO:0000255"; TRANSMEM 163..183; /note="Helical; Name=2"; /evidence="ECO:0000255"; TRANSMEM 191..211; /note="Helical; Name=3"; /evidence="ECO:0000255"; TRANSMEM 223..240; /note="Helical; Name=4"; /evidence="ECO:0000255"; TRANSMEM 274..294; /note="Helical; Name=5"; /evidence="ECO:0000255"; TRANSMEM 306..326; /note="Helical; Name=6"; /evidence="ECO:0000255"
A2RRU4	Scap	6	-0.409044	0.0134994	0.0593902	1.86968
A0A0G2K1Z2	Arhgap12	4	-0.326005	0.0135127	0.0593902	1.86926	TRANSMEM 152..177; /note="Helical"; /evidence="ECO:0000256|SAM:Phobius"; TRANSMEM 197..220; /note="Helical"; /evidence="ECO:0000256|SAM:Phobius"; TRANSMEM 279..299; /note="Helical"; /evidence="ECO:0000256|SAM:Phobius"; TRANSMEM 445..462; /note="Helical"; /evidence="ECO:0000256|SAM:Phobius"; TRANSMEM 468..493; /note="Helical"; /evidence="ECO:0000256|SAM:Phobius"
A0A0G2K7N9	Arhgap5	6	-0.449035	0.0136186	0.0597322	1.86587	TRANSMEM 227..248; /note="Helical"; /evidence="ECO:0000256|SAM:Phobius"
Q5FVN2	Tmem41b	6	-0.634497	0.0137805	0.0603133	1.86073
Q4G063	Creld2	6	-0.539473	0.0138617	0.0604815	1.85818	TRANSMEM 169..189; /note="Helical"; /evidence="ECO:0000255"
P70500	Cdipt	6	-0.147923	0.0138625	0.0604815	1.85816
Q5BQE6	Dhcr24	6	-0.766919	0.0138916	0.0605454	1.85725
Q66HG9	Mavs	4	-0.289055	0.0139313	0.0606523	1.85601
P48450	Lss	6	-0.478576	0.0139569	0.0606523	1.85521	TRANSMEM 37..57; /note="Helical; Signal-anchor for type II membrane protein"; /evidence="ECO:0000255"
Q5RJS6	Mospd1	4	-0.440512	0.0139598	0.0606523	1.85512
F1LQ83	Tmem9b	6	-0.237319	0.013998	0.0607553	1.85393
Q63151	Acsl3	6	-0.837463	0.0140234	0.060793	1.85315	TRANSMEM 64..82; /note="Helical"; /evidence="ECO:0000256|RuleBase:RU362033"; TRANSMEM 290..313; /note="Helical"; /evidence="ECO:0000256|RuleBase:RU362033"; TRANSMEM 344..363; /note="Helical"; /evidence="ECO:0000256|RuleBase:RU362033"; TRANSMEM 906..926; /note="Helical"; /evidence="ECO:0000256|RuleBase:RU362033"; TRANSMEM 956..978; /note="Helical"; /evidence="ECO:0000256|RuleBase:RU362033"; TRANSMEM 990..1012; /note="Helical"; /evidence="ECO:0000256|RuleBase:RU362033"; TRANSMEM 1024..1047; /note="Helical"; /evidence="ECO:0000256|RuleBase:RU362033"; TRANSMEM 1067..1087; /note="Helical"; /evidence="ECO:0000256|RuleBase:RU362033"
Q6AY86	Vps26a	6	-0.402546	0.0140397	0.060793	1.85264
Q3MHU5	Retreg2	6	-0.499248	0.0140712	0.060793	1.85167
D3ZQL1	Emc7	6	-0.352497	0.014114	0.0608784	1.85035
A0A0G2JU49	Mtx1	6	-0.302078	0.0141649	0.060909	1.84879
Q5BJN5	Chchd4	6	-0.264203	0.014214	0.0610572	1.84728
Q6AY49	Tusc3	6	-0.443466	0.0142861	0.0612071	1.84509
D4A857	Ipo9	6	-0.1421	0.0142929	0.0612071	1.84488	TRANSMEM 7..28; /note="Helical"; /evidence="ECO:0000256|SAM:Phobius"; TRANSMEM 48..70; /note="Helical"; /evidence="ECO:0000256|SAM:Phobius"; TRANSMEM 82..102; /note="Helical"; /evidence="ECO:0000256|SAM:Phobius"; TRANSMEM 122..144; /note="Helical"; /evidence="ECO:0000256|SAM:Phobius"; TRANSMEM 156..183; /note="Helical"; /evidence="ECO:0000256|SAM:Phobius"; TRANSMEM 189..208; /note="Helical"; /evidence="ECO:0000256|SAM:Phobius"; TRANSMEM 300..319; /note="Helical"; /evidence="ECO:0000256|SAM:Phobius"; TRANSMEM 366..395; /note="Helical"; /evidence="ECO:0000256|SAM:Phobius"; TRANSMEM 407..429; /note="Helical"; /evidence="ECO:0000256|SAM:Phobius"; TRANSMEM 444..462; /note="Helical"; /evidence="ECO:0000256|SAM:Phobius"; TRANSMEM 469..491; /note="Helical"; /evidence="ECO:0000256|SAM:Phobius"; TRANSMEM 511..532; /note="Helical"; /evidence="ECO:0000256|SAM:Phobius"; TRANSMEM 696..716; /note="Helical"; /evidence="ECO:0000256|SAM:Phobius"
P85834	Tufm	6	-0.302606	0.0143544	0.0614074	1.84302
A0A0A0MY07	Usp15	6	-0.232341	0.0144494	0.0616983	1.84015	TRANSMEM 681..705; /note="Helical"; /evidence="ECO:0000256|SAM:Phobius"
Q6P9U3	Commd3	6	-0.333942	0.014452	0.0616983	1.84007
Q63344	Slc16a7	6	-0.117839	0.0145474	0.0619512	1.83722	TRANSMEM 235..255; /note="Helical; Anchor for type IV membrane protein"; /evidence="ECO:0000255"
A0A0G2JYU3	Astn2	6	-0.225246	0.0145558	0.0619512	1.83696
B1WC34	Prkcsh	6	-0.0981329	0.0146802	0.0622267	1.83327	TRANSMEM 202..222; /note="Helical"; /evidence="ECO:0000255"; TRANSMEM 386..406; /note="Helical"; /evidence="ECO:0000255"
D4AE56	Ptges2	6	-0.912379	0.0148363	0.0625506	1.82867
O35977	Gfra2	4	-0.111464	0.014884	0.0625533	1.82728
P62076	Timm13	6	-0.543503	0.0149031	0.0625533	1.82672
B1H2A2	Fsd1	6	-0.271057	0.0149222	0.0625533	1.82617	TRANSMEM 75..95; /note="Helical"; /evidence="ECO:0000255"; TRANSMEM 114..134; /note="Helical"; /evidence="ECO:0000255"; TRANSMEM 142..162; /note="Helical"; /evidence="ECO:0000255"; TRANSMEM 257..277; /note="Helical"; /evidence="ECO:0000255"; TRANSMEM 301..321; /note="Helical"; /evidence="ECO:0000255"; TRANSMEM 345..365; /note="Helical"; /evidence="ECO:0000255"; TRANSMEM 376..396; /note="Helical"; /evidence="ECO:0000255"; TRANSMEM 406..426; /note="Helical"; /evidence="ECO:0000255"; TRANSMEM 510..530; /note="Helical"; /evidence="ECO:0000255"
Q5HZE2	Tmem120a	6	-0.255409	0.0149965	0.062765	1.82401	TRANSMEM 133..153; /note="Helical"; /evidence="ECO:0000255"; TRANSMEM 162..180; /note="Helical"; /evidence="ECO:0000255"; TRANSMEM 269..289; /note="Helical"; /evidence="ECO:0000255"; TRANSMEM 309..329; /note="Helical"; /evidence="ECO:0000255"
Q6AYD3	Pa2g4	6	-0.33222	0.0151098	0.0630623	1.82074	TRANSMEM 541..561; /note="Helical"; /evidence="ECO:0000255"; TRANSMEM 572..592; /note="Helical"; /evidence="ECO:0000255"; TRANSMEM 597..617; /note="Helical"; /evidence="ECO:0000255"
D4A533	Tapt1	6	-0.352004	0.0151192	0.0630623	1.82047
Q6PCU4	Emd	6	-0.673616	0.0151678	0.0632007	1.81908
D3ZNV6	Elmod2	6	-0.766549	0.0153341	0.0633879	1.81434	TRANSMEM 478..498; /note="Helical"; /evidence="ECO:0000255"
Q6AYN2	Saraf	6	-0.452145	0.0153565	0.0634179	1.81371
D3ZF21	Gprin3	6	-0.364591	0.0154678	0.0637031	1.81057	TRANSMEM 67..90; /note="Helical; Name=1"; TRANSMEM 104..129; /note="Helical; Name=2"; TRANSMEM 142..163; /note="Helical; Name=3"; TRANSMEM 184..205; /note="Helical; Name=4"; TRANSMEM 229..251; /note="Helical; Name=5"; TRANSMEM 491..513; /note="Helical; Name=6"; TRANSMEM 526..545; /note="Helical; Name=7"
Q5M868	Gba2	6	-0.14091	0.0154796	0.0637031	1.81024
D3ZC81	Pex10	4	-0.250026	0.0155157	0.0637596	1.80923	TRANSMEM 20..42; /note="Helical; Signal-anchor for type II membrane protein"; /evidence="ECO:0000255"
O88941	Mogs	6	-0.323641	0.0156537	0.064188	1.80538
D4AAI7	Fam219a	6	-0.575274	0.0157123	0.064188	1.80376	TRANSMEM 32..54; /note="Helical"; /evidence="ECO:0000256|SAM:Phobius"; TRANSMEM 74..97; /note="Helical"; /evidence="ECO:0000256|SAM:Phobius"; TRANSMEM 118..137; /note="Helical"; /evidence="ECO:0000256|SAM:Phobius"; TRANSMEM 143..165; /note="Helical"; /evidence="ECO:0000256|SAM:Phobius"; TRANSMEM 242..263; /note="Helical"; /evidence="ECO:0000256|SAM:Phobius"; TRANSMEM 283..304; /note="Helical"; /evidence="ECO:0000256|SAM:Phobius"
Q4KLK1	Srsf11	6	-0.444061	0.0157367	0.0642249	1.80309
D3ZFC5	Atp11c	6	-0.384865	0.0157771	0.0642287	1.80197
Q07205	Eif5	6	-0.251122	0.0159119	0.064561	1.79828
D3ZF86	Arfgef3	6	-0.347563	0.0159814	0.0647797	1.79639	TRANSMEM 67..87; /note="Helical; Name=1"; /evidence="ECO:0000255"; TRANSMEM 394..414; /note="Helical; Name=2"; /evidence="ECO:0000255"; TRANSMEM 452..472; /note="Helical; Name=3"; /evidence="ECO:0000255"; TRANSMEM 481..501; /note="Helical; Name=4"; /evidence="ECO:0000255"; TRANSMEM 516..538; /note="Helical; Name=5"; /evidence="ECO:0000255"; TRANSMEM 543..562; /note="Helical; Name=6"; /evidence="ECO:0000255"; TRANSMEM 574..594; /note="Helical; Name=7"; /evidence="ECO:0000255"; TRANSMEM 616..636; /note="Helical; Name=8"; /evidence="ECO:0000255"; TRANSMEM 646..666; /note="Helical; Name=9"; /evidence="ECO:0000255"
G3V9D3	Sel1l	6	-0.322012	0.0160155	0.0648433	1.79546	TRANSMEM 72..92; /note="Helical"; /evidence="ECO:0000255"; TRANSMEM 134..154; /note="Helical"; /evidence="ECO:0000255"; TRANSMEM 168..188; /note="Helical"; /evidence="ECO:0000255"; TRANSMEM 202..222; /note="Helical"; /evidence="ECO:0000255"; TRANSMEM 229..249; /note="Helical"; /evidence="ECO:0000255"; TRANSMEM 799..819; /note="Helical"; /evidence="ECO:0000255"; TRANSMEM 823..843; /note="Helical"; /evidence="ECO:0000255"; TRANSMEM 873..893; /note="Helical"; /evidence="ECO:0000255"; TRANSMEM 905..925; /note="Helical"; /evidence="ECO:0000255"; TRANSMEM 943..963; /note="Helical"; /evidence="ECO:0000255"
D3ZFR9	Rdh13	6	-0.582858	0.016048	0.0648607	1.79458
F1LPM3	Sorbs2	6	-0.303327	0.0162039	0.0650408	1.79038
Q9WV25	Puf60	6	-0.403099	0.0162173	0.0650408	1.79002
Q80WA5	Slc5a3	6	-0.52904	0.0163938	0.0654965	1.78532
P57093	Phyh	4	-0.333205	0.0165003	0.065843	1.78251
F7F3I7	Sema4a	6	-0.500354	0.016512	0.065843	1.7822	TRANSMEM 79..95; /note="Helical"; /evidence="ECO:0000255"; TRANSMEM 100..121; /note="Helical"; /evidence="ECO:0000255"; TRANSMEM 264..283; /note="Helical"; /evidence="ECO:0000255"; TRANSMEM 296..317; /note="Helical"; /evidence="ECO:0000255"; TRANSMEM 701..723; /note="Helical"; /evidence="ECO:0000255"; TRANSMEM 729..752; /note="Helical"; /evidence="ECO:0000255"; TRANSMEM 777..795; /note="Helical"; /evidence="ECO:0000255"; TRANSMEM 803..828; /note="Helical"; /evidence="ECO:0000255"; TRANSMEM 844..863; /note="Helical"; /evidence="ECO:0000255"; TRANSMEM 877..893; /note="Helical"; /evidence="ECO:0000255"
A0A0G2K5N6	Rock2	6	-0.345643	0.0165452	0.0658935	1.78133
Q63635	Stx6	6	-0.245452	0.0166546	0.0658935	1.77847	TRANSMEM 1285..1305; /note="Helical"; /evidence="ECO:0000255"
Q5RKI1	Eif4a2	6	-0.375733	0.0166572	0.0658935	1.7784
Q5PPN7	Ccdc51	6	-0.287189	0.0166675	0.0658935	1.77813
D4A249	Mblac2	6	-0.124973	0.0166934	0.0658935	1.77745	TRANSMEM 109..126; /note="Helical"; /evidence="ECO:0000255"
Z4YNP1	Celf2	6	-0.591686	0.0167382	0.0659253	1.77629	TRANSMEM 694..717; /note="Helical"; /evidence="ECO:0000256|SAM:Phobius"
F1LLX6	Cadps	4	-0.343382	0.0168596	0.0661537	1.77315	TRANSMEM 15..35; /note="Helical"; /evidence="ECO:0000255"; TRANSMEM 63..83; /note="Helical"; /evidence="ECO:0000255"; TRANSMEM 95..115; /note="Helical"; /evidence="ECO:0000255"
Q6AYY8	Slc33a1	6	-0.417612	0.0168825	0.066165	1.77256
Q920R3	Fads1	6	-0.508138	0.0169943	0.0662843	1.7697
P25235	Rpn2	6	-0.445723	0.0170519	0.066363	1.76823	TRANSMEM 339..359; /note="Helical"; /evidence="ECO:0000250|UniProtKB:Q9Y639"
Q499S6	Ctsf	4	-0.220567	0.0172123	0.0668461	1.76416	TRANSMEM 189..209; /note="Helical; Anchor for type IV membrane protein"; /evidence="ECO:0000255"
D3ZAA9	Mpp2	6	-0.657969	0.0172326	0.0668482	1.76365
P41740	Npr3	6	-0.236544	0.0173022	0.0669875	1.7619
O88377	Pip4k2b	6	-0.349108	0.0173858	0.0672067	1.75981	TRANSMEM 145..165; /note="Helical"; /evidence="ECO:0000256|RuleBase:RU363075"; TRANSMEM 177..199; /note="Helical"; /evidence="ECO:0000256|RuleBase:RU363075"; TRANSMEM 222..247; /note="Helical"; /evidence="ECO:0000256|RuleBase:RU363075"; TRANSMEM 259..276; /note="Helical"; /evidence="ECO:0000256|RuleBase:RU363075"; TRANSMEM 311..333; /note="Helical"; /evidence="ECO:0000256|RuleBase:RU363075"; TRANSMEM 353..372; /note="Helical"; /evidence="ECO:0000256|RuleBase:RU363075"; TRANSMEM 379..398; /note="Helical"; /evidence="ECO:0000256|RuleBase:RU363075"; TRANSMEM 418..435; /note="Helical"; /evidence="ECO:0000256|RuleBase:RU363075"
P08483	Chrm3	6	-0.493441	0.0174525	0.0673397	1.75814	TRANSMEM 4..24; /note="Helical"; /evidence="ECO:0000255"; TRANSMEM 249..269; /note="Helical"; /evidence="ECO:0000255"
Q5M7A4	Uba5	6	-0.166766	0.0175504	0.067584	1.75571
Q4V8A9	Pomk	6	-0.719289	0.017707	0.0679902	1.75186
A0A0G2K7N7	NA	6	-0.240365	0.0177165	0.0679902	1.75162
Q5BJU0	Rras2	6	-0.348922	0.0177321	0.0679902	1.75124
D3ZEH3	Sec61a2	6	-0.35808	0.0177528	0.0679902	1.75073
Q63054	Ica1	6	-0.268141	0.0179319	0.0683401	1.74637
A0A0G2K6N9	Commd4	6	-0.476338	0.0179709	0.0683401	1.74543	TRANSMEM 433..453; /note="Helical"; /evidence="ECO:0000256|SAM:Phobius"; TRANSMEM 459..478; /note="Helical"; /evidence="ECO:0000256|SAM:Phobius"
Q62609	Olfm1	6	-0.171254	0.0181045	0.0687115	1.74221
Q6UPR8	Ermp1	6	-0.270676	0.0181725	0.0688256	1.74059	TRANSMEM 7..29; /note="Helical; Signal-anchor"; /evidence="ECO:0000255"
Q01728	Slc8a1	6	-0.186185	0.0181825	0.0688256	1.74035	TRANSMEM 7..27; /note="Helical"; /evidence="ECO:0000255"; TRANSMEM 65..85; /note="Helical"; /evidence="ECO:0000255"; TRANSMEM 98..118; /note="Helical"; /evidence="ECO:0000255"; TRANSMEM 127..147; /note="Helical"; /evidence="ECO:0000255"; TRANSMEM 151..171; /note="Helical"; /evidence="ECO:0000255"; TRANSMEM 176..196; /note="Helical"; /evidence="ECO:0000255"; TRANSMEM 257..277; /note="Helical"; /evidence="ECO:0000255"; TRANSMEM 284..304; /note="Helical"; /evidence="ECO:0000255"; TRANSMEM 318..338; /note="Helical"; /evidence="ECO:0000255"; TRANSMEM 366..386; /note="Helical"; /evidence="ECO:0000255"; TRANSMEM 393..413; /note="Helical"; /evidence="ECO:0000255"; TRANSMEM 437..457; /note="Helical"; /evidence="ECO:0000255"
Q9QZQ5	Ccn3	4	-0.623819	0.0182691	0.0689112	1.73828	TRANSMEM 338..358; /note="Helical"; /evidence="ECO:0000255"
P97538	Mras	6	-0.499683	0.0183189	0.0689483	1.7371
D3Z8R4	NA	6	-0.209959	0.0185522	0.0690647	1.73161
Q5XIE1	Them6	6	-0.224467	0.0185619	0.0690647	1.73138	TRANSMEM 439..458; /note="Helical"; /evidence="ECO:0000256|RuleBase:RU361143"
E2CWF0	Ppp3cc	6	-0.189456	0.0186125	0.0691361	1.7302
G3V6U3	Alg2	6	-0.630153	0.0186142	0.0691361	1.73016	TRANSMEM 45..63; /note="Helical"; /evidence="ECO:0000256|HAMAP-Rule:MF_03204, ECO:0000256|RuleBase:RU361115"; TRANSMEM 75..94; /note="Helical"; /evidence="ECO:0000256|HAMAP-Rule:MF_03204, ECO:0000256|RuleBase:RU361115"; TRANSMEM 128..147; /note="Helical"; /evidence="ECO:0000256|HAMAP-Rule:MF_03204, ECO:0000256|RuleBase:RU361115"; TRANSMEM 159..177; /note="Helical"; /evidence="ECO:0000256|HAMAP-Rule:MF_03204, ECO:0000256|RuleBase:RU361115"; TRANSMEM 189..208; /note="Helical"; /evidence="ECO:0000256|HAMAP-Rule:MF_03204, ECO:0000256|RuleBase:RU361115"; TRANSMEM 220..240; /note="Helical"; /evidence="ECO:0000256|HAMAP-Rule:MF_03204, ECO:0000256|RuleBase:RU361115"; TRANSMEM 246..267; /note="Helical"; /evidence="ECO:0000256|HAMAP-Rule:MF_03204, ECO:0000256|RuleBase:RU361115"
Q64566	Atp2c1	6	-0.311883	0.0186876	0.0691913	1.72845
Q6AY30	Sccpdh	6	-0.291147	0.018724	0.0691913	1.7276
P97846	Cntnap1	6	-0.24986	0.0187274	0.0691913	1.72752	TRANSMEM 48..68; /note="Helical"; /evidence="ECO:0000255"
F1M797	Pds5b	6	-0.351658	0.0187286	0.0691913	1.72749	TRANSMEM 413..432; /note="Helical"; /evidence="ECO:0000255"
Q8CFN2	Cdc42	6	-0.303518	0.018859	0.0693517	1.72448	TRANSMEM 14..34; /note="Helical"; /evidence="ECO:0000255"
Q642G4	Pex14	6	-0.200737	0.0188912	0.0693517	1.72374
G3V6Z7	Golga5	6	-0.271231	0.0189042	0.0693517	1.72344	TRANSMEM 6..34; /note="Helical"; /evidence="ECO:0000256|SAM:Phobius"; TRANSMEM 46..68; /note="Helical"; /evidence="ECO:0000256|SAM:Phobius"; TRANSMEM 309..329; /note="Helical"; /evidence="ECO:0000256|SAM:Phobius"; TRANSMEM 335..364; /note="Helical"; /evidence="ECO:0000256|SAM:Phobius"
Q5U220	Tmem254	4	-0.442994	0.018905	0.0693517	1.72342	TRANSMEM 702..722; /note="Helical"; /evidence="ECO:0000250|UniProtKB:P05067"
A0A0G2JUT7	B3glct	6	-0.571071	0.0189549	0.0694737	1.72228
Q9QZH7	Fbxl20	6	-0.349959	0.0189815	0.0695098	1.72167
P97546	Nptn	6	-0.174748	0.019047	0.0696276	1.72017	TRANSMEM 479..499; /note="Helical"; /evidence="ECO:0000255"; TRANSMEM 612..632; /note="Helical"; /evidence="ECO:0000255"
Q9JHW5	Vamp7	6	-0.398144	0.0190766	0.0696573	1.7195
D4A994	Emc1	6	-0.360729	0.0190885	0.0696573	1.71923	TRANSMEM 364..383; /note="Helical"; /evidence="ECO:0000256|SAM:Phobius"
Q9JID2	Gna11	6	-0.379632	0.019205	0.0698076	1.71659	TRANSMEM 251..272; /note="Helical"; /evidence="ECO:0000305"; TRANSMEM 278..299; /note="Helical"; /evidence="ECO:0000305"; TRANSMEM 312..333; /note="Helical"; /evidence="ECO:0000305"; TRANSMEM 421..442; /note="Helical"; /evidence="ECO:0000305"
D3ZCW5	Alg9	6	-0.342882	0.0192301	0.0698076	1.71602	TRANSMEM 17..36; /note="Helical; Signal-anchor for type II membrane protein"; /evidence="ECO:0000255"
Q9JL55	Gde1	6	-0.395104	0.0193101	0.070037	1.71421
O55173	Pdpk1	6	-0.371154	0.0193615	0.0701039	1.71306	TRANSMEM 41..61; /note="Helical"; /evidence="ECO:0000255"; TRANSMEM 75..95; /note="Helical"; /evidence="ECO:0000255"; TRANSMEM 105..125; /note="Helical"; /evidence="ECO:0000255"; TRANSMEM 292..312; /note="Helical"; /evidence="ECO:0000255"; TRANSMEM 314..334; /note="Helical"; /evidence="ECO:0000255"; TRANSMEM 355..375; /note="Helical"; /evidence="ECO:0000255"; TRANSMEM 382..402; /note="Helical"; /evidence="ECO:0000255"
Q5XI34	Ppp2r1a	6	-0.11335	0.0193706	0.0701039	1.71286
P49187	Mapk10	6	-0.199315	0.0193958	0.0701039	1.71229	TRANSMEM 7..27; /note="Helical"; /evidence="ECO:0000256|SAM:Phobius"; TRANSMEM 85..105; /note="Helical"; /evidence="ECO:0000256|SAM:Phobius"; TRANSMEM 117..140; /note="Helical"; /evidence="ECO:0000256|SAM:Phobius"
Q5U316	Rab35	6	-0.191727	0.0194474	0.0701484	1.71114	TRANSMEM 103..123; /note="Helical; Name=1"; /evidence="ECO:0000255"; TRANSMEM 167..187; /note="Helical; Name=2"; /evidence="ECO:0000255"; TRANSMEM 202..222; /note="Helical; Name=3"; /evidence="ECO:0000255"; TRANSMEM 258..278; /note="Helical; Name=4"; /evidence="ECO:0000255"; TRANSMEM 314..334; /note="Helical; Name=5"; /evidence="ECO:0000255"; TRANSMEM 382..402; /note="Helical; Name=6"; /evidence="ECO:0000255"
B3DMA1	Atxn2l	6	-0.140537	0.0194754	0.0701484	1.71051
D3ZB76	Dnajb5	6	-0.31327	0.0195478	0.0702248	1.7089	TRANSMEM 464..482; /note="Helical"; /evidence="ECO:0000256|SAM:Phobius"
A0A0G2JSS9	Atl3	4	-0.495978	0.0195639	0.0702248	1.70854	TRANSMEM 191..211; /note="Helical; Anchor for type IV membrane protein"; /evidence="ECO:0000255"
Q62636	Rap1b	6	-0.465141	0.0196459	0.0703979	1.70673
D3ZBC7	NA	6	-0.331641	0.0198555	0.0707839	1.70212	TRANSMEM 145..165; /note="Helical"; /evidence="ECO:0000255"
Q5XID7	Armcx3	6	-0.332807	0.0199602	0.0709753	1.69984
O88788	Alg10b	6	-0.257898	0.0199781	0.0709784	1.69945	TRANSMEM 15..38; /note="Helical"; /evidence="ECO:0000250|UniProtKB:Q9P0I2"; TRANSMEM 115..130; /note="Helical"; /evidence="ECO:0000250|UniProtKB:Q9P0I2"; TRANSMEM 169..187; /note="Helical"; /evidence="ECO:0000250|UniProtKB:Q9P0I2"
O55145	Cx3cl1	6	-0.244615	0.0200288	0.0710979	1.69835
D3ZZ04	Mettl9	6	-0.361724	0.0201999	0.0715001	1.69465
G3V6E4	Acbd3	6	-0.379926	0.0202797	0.0716837	1.69294
Q6P7A7	Rpn1	6	-0.395423	0.0203141	0.0717443	1.6922
F1M3L7	Eps8	6	-0.266189	0.0204353	0.0720356	1.68962
D4ACH5	Elovl4	6	-0.455362	0.0204692	0.0720356	1.6889
Q66HA8	Hsph1	6	-0.607163	0.0204829	0.0720356	1.68861	TRANSMEM 409..429; /note="Helical"; /evidence="ECO:0000255"
D4A899	Vps13a	6	-0.0822812	0.0205066	0.0720486	1.68811	TRANSMEM 151..172; /note="Helical"; /evidence="ECO:0000256|SAM:Phobius"
B2GV87	Ptpre	6	-0.379672	0.0205212	0.0720486	1.6878	TRANSMEM 235..255; /note="Helical"; /evidence="ECO:0000256|RuleBase:RU362033"; TRANSMEM 261..283; /note="Helical"; /evidence="ECO:0000256|RuleBase:RU362033"; TRANSMEM 313..333; /note="Helical"; /evidence="ECO:0000256|RuleBase:RU362033"; TRANSMEM 339..360; /note="Helical"; /evidence="ECO:0000256|RuleBase:RU362033"; TRANSMEM 367..387; /note="Helical"; /evidence="ECO:0000256|RuleBase:RU362033"; TRANSMEM 393..419; /note="Helical"; /evidence="ECO:0000256|RuleBase:RU362033"
Q641Y0	Ddost	6	-0.474497	0.0205419	0.0720565	1.68736	TRANSMEM 34..54; /note="Helical"; /evidence="ECO:0000256|SAM:Phobius"
Q8K4D6	Cyp4x1	4	-0.451383	0.020558	0.0720565	1.68702	TRANSMEM 110..131; /note="Helical; Signal-anchor for type II membrane protein"; /evidence="ECO:0000255"
G3V888	Acly	6	-0.340071	0.0205992	0.0720794	1.68615	TRANSMEM 362..382; /note="Helical"; /evidence="ECO:0000255"
D3ZFF4	Lclat1	6	-0.377381	0.0206108	0.0720794	1.68591
P08592	App	6	-0.354246	0.0207313	0.0722428	1.68337
D3ZKT0	Tamm41	6	-0.150719	0.0208416	0.0722428	1.68107
D3ZF97	Erlec1	6	-0.199812	0.0208656	0.0722428	1.68057
A1L1L2	Tmem214	6	-0.68089	0.0208677	0.0722428	1.68052
B5DF95	Zc2hc1a	6	-0.252228	0.0208873	0.0722428	1.68012	TRANSMEM 60..84; /note="Helical"; /evidence="ECO:0000256|SAM:Phobius"; TRANSMEM 96..117; /note="Helical"; /evidence="ECO:0000256|SAM:Phobius"; TRANSMEM 155..177; /note="Helical"; /evidence="ECO:0000256|SAM:Phobius"; TRANSMEM 183..203; /note="Helical"; /evidence="ECO:0000256|SAM:Phobius"
Q5XIP2	Pigk	6	-0.316611	0.0208882	0.0722428	1.6801
P62813	Gabra1	6	-0.159736	0.0209515	0.072376	1.67879
P42667	Sec11a	6	-0.267558	0.0209614	0.072376	1.67858
Q78E94		6	-0.387605	0.0210012	0.0724328	1.67776
B2GV22	Ptdss2	6	-0.236856	0.0210126	0.0724328	1.67752	TRANSMEM 329..346; /note="Helical; Name=1"; /evidence="ECO:0000250|UniProtKB:O75746"; TRANSMEM 390..409; /note="Helical; Name=2"; /evidence="ECO:0000250|UniProtKB:O75746"; TRANSMEM 433..446; /note="Helical; Name=3"; /evidence="ECO:0000250|UniProtKB:O75746"; TRANSMEM 482..501; /note="Helical; Name=4"; /evidence="ECO:0000250|UniProtKB:O75746"; TRANSMEM 521..538; /note="Helical; Name=5"; /evidence="ECO:0000250|UniProtKB:O75746"; TRANSMEM 578..597; /note="Helical; Name=6"; /evidence="ECO:0000250|UniProtKB:O75746"
D3ZLS5	Hectd1	6	-0.185505	0.0212618	0.0729979	1.6724	TRANSMEM 83..103; /note="Helical"; /evidence="ECO:0000256|RuleBase:RU368121"
D4ADS4	Mgst3	6	-0.252454	0.0212641	0.0729979	1.67235
Q5EB62	Slc25a46	6	-0.242855	0.0213837	0.0732628	1.66992
Q66H62	Cyld	6	-0.273496	0.0213858	0.0732628	1.66987
A0A0G2JY43	Aldh3a2	6	-0.534453	0.0214196	0.0732628	1.66919	TRANSMEM 216..232; /note="Helical; Anchor for type IV membrane protein"; /evidence="ECO:0000255"
O35165	Gosr2	6	-0.3928	0.0214369	0.0732628	1.66884	TRANSMEM 36..56; /note="Helical"; /evidence="ECO:0000255"; TRANSMEM 95..115; /note="Helical"; /evidence="ECO:0000255"; TRANSMEM 144..164; /note="Helical"; /evidence="ECO:0000255"; TRANSMEM 173..193; /note="Helical"; /evidence="ECO:0000255"; TRANSMEM 233..253; /note="Helical"; /evidence="ECO:0000255"; TRANSMEM 262..282; /note="Helical"; /evidence="ECO:0000255"; TRANSMEM 302..322; /note="Helical"; /evidence="ECO:0000255"; TRANSMEM 327..347; /note="Helical"; /evidence="ECO:0000255"; TRANSMEM 416..436; /note="Helical"; /evidence="ECO:0000255"
Q6AYN4	Phyhipl	6	-0.293284	0.0214539	0.0732628	1.66849	TRANSMEM 32..52; /note="Helical"; /evidence="ECO:0000255"; TRANSMEM 220..240; /note="Helical"; /evidence="ECO:0000255"; TRANSMEM 264..284; /note="Helical"; /evidence="ECO:0000255"; TRANSMEM 297..317; /note="Helical"; /evidence="ECO:0000255"; TRANSMEM 327..347; /note="Helical"; /evidence="ECO:0000255"; TRANSMEM 355..375; /note="Helical"; /evidence="ECO:0000255"; TRANSMEM 396..416; /note="Helical"; /evidence="ECO:0000255"; TRANSMEM 866..886; /note="Helical"; /evidence="ECO:0000255"; TRANSMEM 967..987; /note="Helical"; /evidence="ECO:0000255"; TRANSMEM 1021..1041; /note="Helical"; /evidence="ECO:0000255"; TRANSMEM 1071..1091; /note="Helical"; /evidence="ECO:0000255"; TRANSMEM 1102..1122; /note="Helical"; /evidence="ECO:0000255"; TRANSMEM 1139..1159; /note="Helical"; /evidence="ECO:0000255"; TRANSMEM 1164..1184; /note="Helical"; /evidence="ECO:0000255"; TRANSMEM 1207..1227; /note="Helical"; /evidence="ECO:0000255"
Q07984	Ssr4	6	-0.341911	0.0216574	0.073681	1.66439	TRANSMEM 85..110; /note="Helical"; /evidence="ECO:0000256|SAM:Phobius"; TRANSMEM 130..149; /note="Helical"; /evidence="ECO:0000256|SAM:Phobius"
Q5BJU2	Eif4g2	6	-0.594174	0.0217075	0.0737306	1.66339
Q5U2V8	Emc3	6	-0.318742	0.0217348	0.0737306	1.66284
P61810	Cdk5r1	6	-0.493985	0.0217603	0.0737306	1.66233
Q5PQR7	Tia1	6	-0.282716	0.0218137	0.0737915	1.66127
F1M9C3	Braf	6	-0.28057	0.0220127	0.074284	1.65733	TRANSMEM 408..431; /note="Helical"; /evidence="ECO:0000256|SAM:Phobius"
B1WC84	Cnpy4	6	-0.258461	0.0220999	0.0744518	1.65561	TRANSMEM 209..237; /note="Helical"; /evidence="ECO:0000256|SAM:Phobius"; TRANSMEM 249..266; /note="Helical"; /evidence="ECO:0000256|SAM:Phobius"; TRANSMEM 272..292; /note="Helical"; /evidence="ECO:0000256|SAM:Phobius"; TRANSMEM 313..336; /note="Helical"; /evidence="ECO:0000256|SAM:Phobius"; TRANSMEM 407..429; /note="Helical"; /evidence="ECO:0000256|SAM:Phobius"
Q5U2N0	Ctps2	6	-0.261686	0.0221672	0.0744518	1.65429	TRANSMEM 37..57; /note="Helical"; /evidence="ECO:0000255"; TRANSMEM 73..93; /note="Helical"; /evidence="ECO:0000255"; TRANSMEM 120..140; /note="Helical"; /evidence="ECO:0000255"; TRANSMEM 168..188; /note="Helical"; /evidence="ECO:0000255"; TRANSMEM 194..214; /note="Helical"; /evidence="ECO:0000255"; TRANSMEM 263..283; /note="Helical"; /evidence="ECO:0000255"; TRANSMEM 298..318; /note="Helical"; /evidence="ECO:0000255"; TRANSMEM 339..359; /note="Helical"; /evidence="ECO:0000255"; TRANSMEM 377..399; /note="Helical"; /evidence="ECO:0000255"; TRANSMEM 417..437; /note="Helical"; /evidence="ECO:0000255"; TRANSMEM 467..487; /note="Helical"; /evidence="ECO:0000255"; TRANSMEM 741..761; /note="Helical"; /evidence="ECO:0000255"
B0BNG0	Emc2	6	-0.396834	0.0221874	0.0744518	1.65389
Q6AYP5	Cadm1	6	-0.360455	0.0222859	0.0745835	1.65197
F1LQC5	Bmpr2	6	-0.229501	0.0222935	0.0745835	1.65182
Q5XFX3	Atp9b	6	-0.160309	0.0222982	0.0745835	1.65173
D4ACP8	Serac1	6	-0.301417	0.0223498	0.0746871	1.65073
P97629	Lnpep	6	-0.198883	0.0223662	0.0746871	1.65041	TRANSMEM 17..36; /note="Helical"; /evidence="ECO:0000256|SAM:Phobius"; TRANSMEM 177..195; /note="Helical"; /evidence="ECO:0000256|SAM:Phobius"; TRANSMEM 215..233; /note="Helical"; /evidence="ECO:0000256|SAM:Phobius"; TRANSMEM 245..265; /note="Helical"; /evidence="ECO:0000256|SAM:Phobius"; TRANSMEM 277..300; /note="Helical"; /evidence="ECO:0000256|SAM:Phobius"; TRANSMEM 320..344; /note="Helical"; /evidence="ECO:0000256|SAM:Phobius"; TRANSMEM 356..378; /note="Helical"; /evidence="ECO:0000256|SAM:Phobius"; TRANSMEM 398..419; /note="Helical"; /evidence="ECO:0000256|SAM:Phobius"
Q5PQV5	Tpbg	6	-0.302126	0.0223916	0.0746871	1.64991
A0A0G2JYN4	Ergic2	6	-0.391357	0.0224172	0.0746871	1.64942	TRANSMEM 745..766; /note="Helical"; /evidence="ECO:0000256|SAM:Phobius"
M0RD40	Sik3	6	-0.197712	0.022432	0.0746871	1.64913
Q5M9H7	Dnaja2	6	-0.398094	0.0224366	0.0746871	1.64904
F1MAH5	Ppp6r3	6	-0.179889	0.0226712	0.0750869	1.64453
Q9JJ50	Hgs	6	-0.22335	0.022696	0.0750869	1.64405
D3ZQG3	Rhbdd2	6	-0.409119	0.0227013	0.0750869	1.64395	TRANSMEM 26..46; /note="Helical"; /evidence="ECO:0000255|HAMAP-Rule:MF_03205"; TRANSMEM 64..84; /note="Helical"; /evidence="ECO:0000255|HAMAP-Rule:MF_03205"; TRANSMEM 112..132; /note="Helical"; /evidence="ECO:0000255|HAMAP-Rule:MF_03205"; TRANSMEM 139..158; /note="Helical"; /evidence="ECO:0000255|HAMAP-Rule:MF_03205"; TRANSMEM 168..187; /note="Helical"; /evidence="ECO:0000255|HAMAP-Rule:MF_03205"; TRANSMEM 205..225; /note="Helical"; /evidence="ECO:0000255|HAMAP-Rule:MF_03205"; TRANSMEM 227..247; /note="Helical"; /evidence="ECO:0000255|HAMAP-Rule:MF_03205"
G3V6H0	LOC100363782	6	-0.162842	0.0227042	0.0750869	1.64389
D3ZEP9	Rdh12	4	-0.362161	0.0227072	0.0750869	1.64384
P85108	Tubb2a	6	-0.292055	0.0228507	0.0753889	1.6411	TRANSMEM 128..150; /note="Helical"; /evidence="ECO:0000256|SAM:Phobius"; TRANSMEM 162..187; /note="Helical"; /evidence="ECO:0000256|SAM:Phobius"; TRANSMEM 207..227; /note="Helical"; /evidence="ECO:0000256|SAM:Phobius"; TRANSMEM 384..405; /note="Helical"; /evidence="ECO:0000256|SAM:Phobius"; TRANSMEM 417..435; /note="Helical"; /evidence="ECO:0000256|SAM:Phobius"; TRANSMEM 447..467; /note="Helical"; /evidence="ECO:0000256|SAM:Phobius"
A0A0G2K2V5	Exoc1	6	-0.217315	0.0230726	0.0758956	1.6369
F1LX07	Slc25a12	6	-0.261129	0.0231436	0.076047	1.63557
A0A0G2K4C0	B4galt7	6	-0.231361	0.0231915	0.076047	1.63467
D3ZD73	Ddx6	6	-0.303057	0.0232494	0.0761769	1.63359	TRANSMEM 6..26; /note="Helical; Name=1"; /evidence="ECO:0000255"; TRANSMEM 62..82; /note="Helical; Name=2"; /evidence="ECO:0000255"; TRANSMEM 89..109; /note="Helical; Name=3"; /evidence="ECO:0000255"; TRANSMEM 115..132; /note="Helical; Name=4"; /evidence="ECO:0000255"
D3ZWA8	Appl1	6	-0.350902	0.0233349	0.0762171	1.63199
Q9ESM0	Ip6k1	6	-0.405831	0.023353	0.0762171	1.63166
Q9Z2Q7	Stx8	6	-0.272759	0.0237174	0.0769847	1.62493
Q9Z2Z8	Dhcr7	6	-0.865611	0.0238193	0.0770952	1.62307	TRANSMEM 1239..1259; /note="Helical"; /evidence="ECO:0000255"
Q8CF82	Abca5	6	-0.334804	0.0238266	0.0770952	1.62294
D4A0W1	Emc4	6	-0.416762	0.0238299	0.0770952	1.62288	TRANSMEM 1146..1169; /note="Helical"; /evidence="ECO:0000256|SAM:Phobius"
P63331	Ppp2ca	6	-0.106233	0.0238722	0.0771269	1.62211
Q4V7D4	Fam126b	4	-0.280124	0.0239666	0.077265	1.62039
D4ACM1	Elp3	6	-0.371274	0.0243673	0.0780014	1.61319
Q4KLH5	Agfg1	6	-0.43118	0.0244266	0.0780715	1.61214	TRANSMEM 78..96; /note="Helical"; /evidence="ECO:0000256|SAM:Phobius"
D3ZT71	Bcl2l13	6	-0.541455	0.0245549	0.0784216	1.60986
A0A0G2K437	Amfr	6	-0.305022	0.0245868	0.0784632	1.6093	TRANSMEM 21..41; /note="Helical"; /evidence="ECO:0000250|UniProtKB:O00180"; TRANSMEM 133..156; /note="Helical"; /evidence="ECO:0000250|UniProtKB:O00180"; TRANSMEM 182..202; /note="Helical"; /evidence="ECO:0000250|UniProtKB:O00180"; TRANSMEM 244..267; /note="Helical"; /evidence="ECO:0000250|UniProtKB:O00180"
Q66HR0	Slc12a9	6	-0.1592	0.0247109	0.0786786	1.60711	TRANSMEM 26..35; /note="Beta stranded"; /evidence="ECO:0000250|UniProtKB:P21796"; TRANSMEM 39..47; /note="Beta stranded"; /evidence="ECO:0000250|UniProtKB:P21796"; TRANSMEM 54..64; /note="Beta stranded"; /evidence="ECO:0000250|UniProtKB:P21796"; TRANSMEM 69..76; /note="Beta stranded"; /evidence="ECO:0000250|UniProtKB:P21796"; TRANSMEM 80..89; /note="Beta stranded"; /evidence="ECO:0000250|UniProtKB:P21796"; TRANSMEM 95..104; /note="Beta stranded"; /evidence="ECO:0000250|UniProtKB:P21796"; TRANSMEM 111..120; /note="Beta stranded"; /evidence="ECO:0000250|UniProtKB:P21796"; TRANSMEM 123..130; /note="Beta stranded"; /evidence="ECO:0000250|UniProtKB:P21796"; TRANSMEM 137..145; /note="Beta stranded"; /evidence="ECO:0000250|UniProtKB:P21796"; TRANSMEM 150..158; /note="Beta stranded"; /evidence="ECO:0000250|UniProtKB:P21796"; TRANSMEM 163..175; /note="Beta stranded"; /evidence="ECO:0000250|UniProtKB:P21796"; TRANSMEM 178..185; /note="Beta stranded"; /evidence="ECO:0000250|UniProtKB:P21796"; TRANSMEM 189..198; /note="Beta stranded"; /evidence="ECO:0000250|UniProtKB:P21796"; TRANSMEM 202..211; /note="Beta stranded"; /evidence="ECO:0000250|UniProtKB:P21796"; TRANSMEM 218..227; /note="Beta stranded"; /evidence="ECO:0000250|UniProtKB:P21796"; TRANSMEM 231..238; /note="Beta stranded"; /evidence="ECO:0000250|UniProtKB:P21796"; TRANSMEM 242..251; /note="Beta stranded"; /evidence="ECO:0000250|UniProtKB:P21796"; TRANSMEM 254..263; /note="Beta stranded"; /evidence="ECO:0000250|UniProtKB:P21796"; TRANSMEM 273..282; /note="Beta stranded"; /evidence="ECO:0000250|UniProtKB:P21796"
B5DFC9	Nid2	4	-0.188294	0.0248001	0.0787825	1.60555	TRANSMEM 16..36; /note="Helical; Name=1"; /evidence="ECO:0000255"; TRANSMEM 233..253; /note="Helical; Name=2"; /evidence="ECO:0000255"; TRANSMEM 269..289; /note="Helical; Name=3"; /evidence="ECO:0000255"; TRANSMEM 304..324; /note="Helical; Name=4"; /evidence="ECO:0000255"; TRANSMEM 332..352; /note="Helical; Name=5"; /evidence="ECO:0000255"; TRANSMEM 381..401; /note="Helical; Name=6"; /evidence="ECO:0000255"; TRANSMEM 432..452; /note="Helical; Name=7"; /evidence="ECO:0000255"; TRANSMEM 472..492; /note="Helical; Name=8"; /evidence="ECO:0000255"
Q2HWF0	Fnbp1l	6	-0.177683	0.0248286	0.0788127	1.60505
P05370	G6pdx	6	-0.257856	0.0248579	0.0788458	1.60454	TRANSMEM 826..843; /note="Helical"; /evidence="ECO:0000256|SAM:Phobius"
Q5FVR4	Eri1	6	-0.243931	0.0249041	0.0789006	1.60373	TRANSMEM 238..258; /note="Helical"; /evidence="ECO:0000255"
Q6P6T4	Eml2	6	-0.187532	0.0249423	0.0789006	1.60306	TRANSMEM 39..62; /note="Helical"; /evidence="ECO:0000256|SAM:Phobius"
B4F7D5	Tmem181	6	-0.272911	0.0249467	0.0789006	1.60299	TRANSMEM 545..567; /note="Helical"; /evidence="ECO:0000256|RuleBase:RU367118"; TRANSMEM 630..652; /note="Helical"; /evidence="ECO:0000256|RuleBase:RU367118"; TRANSMEM 820..842; /note="Helical"; /evidence="ECO:0000256|RuleBase:RU367118"
D3ZP15	Rab9b	6	-0.486378	0.0249508	0.0789006	1.60292	TRANSMEM 4..22; /note="Helical"; /evidence="ECO:0000250|UniProtKB:Q8N4V1"; TRANSMEM 44..63; /note="Helical"; /evidence="ECO:0000250|UniProtKB:Q8N4V1"
Q7TMC7	Tf	6	-0.635621	0.0249756	0.0789191	1.60248
D3Z8C7	Wdr48	6	-0.237909	0.0250082	0.0789621	1.60192	TRANSMEM 348..368; /note="Helical"; /evidence="ECO:0000255"
Q4G069	Rmdn1	6	-0.42866	0.0250578	0.0790592	1.60106
A0A7G3W5S2	SCAI	6	-0.297184	0.0252856	0.0795799	1.59713
G3V9W2	Jak1	4	-0.341545	0.0253587	0.079587	1.59587
Q920L7	Elovl5	6	-0.496443	0.0254591	0.0797822	1.59416	TRANSMEM 38..47; /note="Beta stranded"; /evidence="ECO:0000250|UniProtKB:P21796"; TRANSMEM 51..59; /note="Beta stranded"; /evidence="ECO:0000250|UniProtKB:P21796"; TRANSMEM 66..76; /note="Beta stranded"; /evidence="ECO:0000250|UniProtKB:P21796"; TRANSMEM 81..88; /note="Beta stranded"; /evidence="ECO:0000250|UniProtKB:P21796"; TRANSMEM 92..101; /note="Beta stranded"; /evidence="ECO:0000250|UniProtKB:P21796"; TRANSMEM 107..116; /note="Beta stranded"; /evidence="ECO:0000250|UniProtKB:P21796"; TRANSMEM 123..132; /note="Beta stranded"; /evidence="ECO:0000250|UniProtKB:P21796"; TRANSMEM 135..142; /note="Beta stranded"; /evidence="ECO:0000250|UniProtKB:P21796"; TRANSMEM 149..157; /note="Beta stranded"; /evidence="ECO:0000250|UniProtKB:P21796"; TRANSMEM 162..170; /note="Beta stranded"; /evidence="ECO:0000250|UniProtKB:P21796"; TRANSMEM 175..187; /note="Beta stranded"; /evidence="ECO:0000250|UniProtKB:P21796"; TRANSMEM 190..197; /note="Beta stranded"; /evidence="ECO:0000250|UniProtKB:P21796"; TRANSMEM 201..210; /note="Beta stranded"; /evidence="ECO:0000250|UniProtKB:P21796"; TRANSMEM 214..223; /note="Beta stranded"; /evidence="ECO:0000250|UniProtKB:P21796"; TRANSMEM 230..239; /note="Beta stranded"; /evidence="ECO:0000250|UniProtKB:P21796"; TRANSMEM 243..250; /note="Beta stranded"; /evidence="ECO:0000250|UniProtKB:P21796"; TRANSMEM 254..263; /note="Beta stranded"; /evidence="ECO:0000250|UniProtKB:P21796"; TRANSMEM 266..275; /note="Beta stranded"; /evidence="ECO:0000250|UniProtKB:P21796"; TRANSMEM 285..294; /note="Beta stranded"; /evidence="ECO:0000250|UniProtKB:P21796"
B4F7C9	Stt3a	6	-0.421801	0.0254842	0.0798007	1.59373	TRANSMEM 643..666; /note="Helical"; /evidence="ECO:0000256|SAM:Phobius"; TRANSMEM 673..692; /note="Helical"; /evidence="ECO:0000256|SAM:Phobius"
O88279	Slit1	6	-0.118646	0.0256239	0.080118	1.59135
Q6MGB4	Slc39a7	6	-0.228468	0.0256611	0.0801742	1.59072
P58751	Reln	6	-0.349097	0.0257204	0.0802992	1.58972
F1M6T6	Ppp6r2	6	-0.207942	0.0258285	0.0803628	1.5879
Q8CF97	Vcpip1	6	-0.17547	0.0259834	0.0806374	1.5853
Q6JAM9	Tmem35a	6	-0.235374	0.026028	0.0807158	1.58456
Q6AYB5	Srp54	6	-0.415437	0.0261691	0.0809726	1.58221	TRANSMEM 10..39; /note="Helical"; /evidence="ECO:0000250|UniProtKB:P00347"; TRANSMEM 57..78; /note="Helical"; /evidence="ECO:0000250|UniProtKB:P00347"; TRANSMEM 90..114; /note="Helical"; /evidence="ECO:0000250|UniProtKB:P00347"; TRANSMEM 124..149; /note="Helical"; /evidence="ECO:0000250|UniProtKB:P00347"; TRANSMEM 160..187; /note="Helical"; /evidence="ECO:0000250|UniProtKB:P00347"; TRANSMEM 192..220; /note="Helical"; /evidence="ECO:0000250|UniProtKB:P00347"; TRANSMEM 249..275; /note="Helical"; /evidence="ECO:0000250|UniProtKB:P00347"; TRANSMEM 315..339; /note="Helical"; /evidence="ECO:0000250|UniProtKB:P00347"
P62898	Cycs	6	-0.538929	0.0262612	0.0810764	1.58069
Q505J8	Farsa	6	-0.100835	0.0263768	0.0813138	1.57878
Q0V8T4	Cntnap5c	6	-0.14823	0.0264876	0.0813651	1.57696	TRANSMEM 7..24; /note="Helical"; /evidence="ECO:0000255"
F1LTJ8	Prpf40b	4	-0.376529	0.0265011	0.0813651	1.57674
D3ZEA0	Fndc3a	6	-0.571569	0.0265579	0.0813651	1.57581
P82808	Gfpt1	4	-0.523122	0.0265602	0.0813651	1.57577
F1LYK3	Nav1	6	-0.318931	0.0265626	0.0813651	1.57573
M0RC99	Rab5a	6	-0.505057	0.026569	0.0813651	1.57563
D3ZLX0	Snx14	6	-0.196852	0.0267851	0.0818467	1.57211	TRANSMEM 580..604; /note="Helical"; /evidence="ECO:0000255"
D4A511	Srp9	6	-0.209305	0.0268459	0.0819107	1.57112
Q9Z2T2	Kcnk1	4	-0.600973	0.026865	0.0819107	1.57081	TRANSMEM 15..35; /note="Helical"; /evidence="ECO:0000255"; TRANSMEM 62..82; /note="Helical"; /evidence="ECO:0000255"; TRANSMEM 512..532; /note="Helical"; /evidence="ECO:0000255"; TRANSMEM 539..559; /note="Helical"; /evidence="ECO:0000255"
Q9R1Z0	Vdac3	6	-0.223334	0.0269031	0.081967	1.5702	TRANSMEM 97..113; /note="Helical"; /evidence="ECO:0000255"
Q6P689	Wls	4	-0.249922	0.0269432	0.0820294	1.56955
P24473	Gstk1	4	-0.347255	0.0271704	0.0825563	1.5659
F1LNF3	Nfxl1	6	-0.322811	0.0271757	0.0825563	1.56582
Q925S8	Yme1l1	6	-0.469803	0.0272338	0.0826126	1.56489
D3ZR52	Lpcat4	6	-0.493771	0.0272877	0.082716	1.56403
G3V6Z5	Gria3	6	-0.379681	0.0274571	0.0830483	1.56135	TRANSMEM 180..200; /note="Helical"; /evidence="ECO:0000255"; TRANSMEM 209..229; /note="Helical"; /evidence="ECO:0000255"; TRANSMEM 244..264; /note="Helical"; /evidence="ECO:0000255"; TRANSMEM 271..291; /note="Helical"; /evidence="ECO:0000255"; TRANSMEM 293..313; /note="Helical"; /evidence="ECO:0000255"; TRANSMEM 318..338; /note="Helical"; /evidence="ECO:0000255"; TRANSMEM 713..733; /note="Helical"; /evidence="ECO:0000255"; TRANSMEM 735..755; /note="Helical"; /evidence="ECO:0000255"; TRANSMEM 784..804; /note="Helical"; /evidence="ECO:0000255"; TRANSMEM 828..848; /note="Helical"; /evidence="ECO:0000255"; TRANSMEM 858..878; /note="Helical"; /evidence="ECO:0000255"; TRANSMEM 891..911; /note="Helical"; /evidence="ECO:0000255"
B5DF51	Mmgt1	6	-0.451323	0.0275871	0.0832603	1.55929	TRANSMEM 295..315; /note="Helical"; /evidence="ECO:0000255"; TRANSMEM 316..336; /note="Helical"; /evidence="ECO:0000255"; TRANSMEM 348..368; /note="Helical"; /evidence="ECO:0000255"; TRANSMEM 372..392; /note="Helical"; /evidence="ECO:0000255"; TRANSMEM 471..491; /note="Helical"; /evidence="ECO:0000255"; TRANSMEM 507..526; /note="Helical"; /evidence="ECO:0000255"; TRANSMEM 530..552; /note="Helical"; /evidence="ECO:0000255"
Q68FT7	Farsb	6	-0.144638	0.0277344	0.0836443	1.55698
C6K2K4	Neto2	6	-0.0947706	0.0278115	0.0836997	1.55578
O88808	Tub	6	-0.516121	0.0278336	0.0836997	1.55543
A0A0G2JZZ3	Ctif	6	-0.212795	0.0278823	0.0836997	1.55467	TRANSMEM 78..98; /note="Helical"; /evidence="ECO:0000256|RuleBase:RU361221"; TRANSMEM 163..180; /note="Helical"; /evidence="ECO:0000256|RuleBase:RU361221"; TRANSMEM 224..247; /note="Helical"; /evidence="ECO:0000256|RuleBase:RU361221"; TRANSMEM 317..335; /note="Helical"; /evidence="ECO:0000256|RuleBase:RU361221"; TRANSMEM 355..379; /note="Helical"; /evidence="ECO:0000256|RuleBase:RU361221"; TRANSMEM 444..465; /note="Helical"; /evidence="ECO:0000256|RuleBase:RU361221"; TRANSMEM 500..529; /note="Helical"; /evidence="ECO:0000256|RuleBase:RU361221"
Q68G38	Tor1a	4	-0.497835	0.0279155	0.0836997	1.55415	TRANSMEM 34..57; /note="Helical"; /evidence="ECO:0000256|SAM:Phobius"; TRANSMEM 109..129; /note="Helical"; /evidence="ECO:0000256|SAM:Phobius"; TRANSMEM 154..173; /note="Helical"; /evidence="ECO:0000256|SAM:Phobius"; TRANSMEM 238..257; /note="Helical"; /evidence="ECO:0000256|SAM:Phobius"; TRANSMEM 263..281; /note="Helical"; /evidence="ECO:0000256|SAM:Phobius"; TRANSMEM 302..325; /note="Helical"; /evidence="ECO:0000256|SAM:Phobius"; TRANSMEM 337..357; /note="Helical"; /evidence="ECO:0000256|SAM:Phobius"; TRANSMEM 364..387; /note="Helical"; /evidence="ECO:0000256|SAM:Phobius"; TRANSMEM 393..411; /note="Helical"; /evidence="ECO:0000256|SAM:Phobius"
P81155	Vdac2	6	-0.228717	0.0279444	0.0836997	1.55371	TRANSMEM 69..91; /note="Helical"; /evidence="ECO:0000256|SAM:Phobius"; TRANSMEM 135..155; /note="Helical"; /evidence="ECO:0000256|SAM:Phobius"; TRANSMEM 167..187; /note="Helical"; /evidence="ECO:0000256|SAM:Phobius"; TRANSMEM 193..211; /note="Helical"; /evidence="ECO:0000256|SAM:Phobius"; TRANSMEM 261..281; /note="Helical"; /evidence="ECO:0000256|SAM:Phobius"; TRANSMEM 288..308; /note="Helical"; /evidence="ECO:0000256|SAM:Phobius"; TRANSMEM 320..338; /note="Helical"; /evidence="ECO:0000256|SAM:Phobius"; TRANSMEM 350..371; /note="Helical"; /evidence="ECO:0000256|SAM:Phobius"; TRANSMEM 409..431; /note="Helical"; /evidence="ECO:0000256|SAM:Phobius"; TRANSMEM 438..456; /note="Helical"; /evidence="ECO:0000256|SAM:Phobius"
D3ZE26	Tmcc2	6	-0.168269	0.0280087	0.0836997	1.55271
F1LUK1	NA	6	-0.307686	0.0280136	0.0836997	1.55263
Q5XIF0	Tex264	6	-0.520557	0.0280881	0.0838021	1.55148
Q63092	Camkv	6	-0.474802	0.0281298	0.0838665	1.55083	TRANSMEM 265..283; /note="Helical"; /evidence="ECO:0000256|RuleBase:RU369078"
B1WBX6	Smap2	6	-0.2606	0.0281631	0.083906	1.55032	TRANSMEM 547..568; /note="Helical"; /evidence="ECO:0000256|SAM:Phobius"
Q6NYB7	Rab1A	6	-0.293531	0.028262	0.0840902	1.5488
F1LS98	Prkca	6	-0.237962	0.0282653	0.0840902	1.54875	TRANSMEM 425..445; /note="Helical"; /evidence="ECO:0000255"
O88994	Mtarc2	6	-0.144158	0.0285014	0.0846355	1.54513
P51639	Hmgcr	6	-0.537815	0.0285735	0.0846355	1.54404
Q6IRH7	Clpb	6	-0.435712	0.0286374	0.0846355	1.54307
P04785	P4hb	6	-0.371201	0.0288314	0.0850465	1.54013
Q62760	Tomm20	6	-0.852507	0.0288614	0.0850749	1.53968
F1LV89	Rap1gap	6	-0.32514	0.0288969	0.0851193	1.53915
G3V8A5	Vps35	6	-0.539637	0.0289205	0.0851272	1.53879
D4AAS1	Gpr162	6	-0.139125	0.0289576	0.0851272	1.53824	TRANSMEM 81..105; /note="Helical; Name=M1"; /evidence="ECO:0000250"; TRANSMEM 158..179; /note="Helical; Name=M2"; /evidence="ECO:0000250"
Q5PQN6	Vipas39	6	-0.295305	0.0290065	0.0852014	1.53751
G3V6K0	Commd5	6	-0.283341	0.0290687	0.0853242	1.53657
Q63259	Ptprn	4	-0.382393	0.0291237	0.0854174	1.53575	TRANSMEM 12..32; /note="Helical"; /evidence="ECO:0000255"; TRANSMEM 598..618; /note="Helical"; /evidence="ECO:0000255"; TRANSMEM 642..662; /note="Helical"; /evidence="ECO:0000255"; TRANSMEM 669..689; /note="Helical"; /evidence="ECO:0000255"; TRANSMEM 695..715; /note="Helical"; /evidence="ECO:0000255"; TRANSMEM 734..754; /note="Helical"; /evidence="ECO:0000255"; TRANSMEM 817..837; /note="Helical"; /evidence="ECO:0000255"; TRANSMEM 854..874; /note="Helical"; /evidence="ECO:0000255"; TRANSMEM 895..915; /note="Helical"; /evidence="ECO:0000255"
Q62717	Cadps	6	-0.241357	0.0291419	0.0854174	1.53548
Q2IBD0	St7	4	-0.0643932	0.0291619	0.0854174	1.53518	TRANSMEM 55..92; /note="Helical"; /evidence="ECO:0000250|UniProtKB:P35523"; TRANSMEM 138..161; /note="Helical"; /evidence="ECO:0000250|UniProtKB:P35523"; TRANSMEM 187..205; /note="Helical"; /evidence="ECO:0000250|UniProtKB:P35523"; TRANSMEM 211..230; /note="Helical"; /evidence="ECO:0000250|UniProtKB:P35523"; TRANSMEM 278..296; /note="Helical"; /evidence="ECO:0000250|UniProtKB:P35523"; TRANSMEM 320..345; /note="Helical"; /evidence="ECO:0000250|UniProtKB:P35523"; TRANSMEM 352..372; /note="Helical"; /evidence="ECO:0000250|UniProtKB:P35523"; TRANSMEM 429..449; /note="Helical"; /evidence="ECO:0000250|UniProtKB:P35523"; TRANSMEM 454..473; /note="Helical"; /evidence="ECO:0000250|UniProtKB:P35523"; TRANSMEM 535..553; /note="Helical"; /evidence="ECO:0000250|UniProtKB:P35523"
Q2TA68	Opa1	6	-0.326213	0.0292795	0.0855327	1.53344	TRANSMEM 10..30; /note="Helical; Name=1"; /evidence="ECO:0000255"; TRANSMEM 69..89; /note="Helical; Name=2"; /evidence="ECO:0000255"; TRANSMEM 100..120; /note="Helical; Name=3"; /evidence="ECO:0000255"; TRANSMEM 141..161; /note="Helical; Name=4"; /evidence="ECO:0000255"
P13233	Cnp	6	-0.20595	0.0294908	0.085958	1.53031
A0A096MJ99	Vamp4	6	-0.405447	0.0296229	0.0862511	1.52837
F1M7W0	Epha5	6	-0.128875	0.0296326	0.0862511	1.52823
A0A3Q9WS43	DCLK1	6	-0.219808	0.0296611	0.0862737	1.52781	TRANSMEM 84..104; /note="Helical"; /evidence="ECO:0000255"; TRANSMEM 136..156; /note="Helical"; /evidence="ECO:0000255"; TRANSMEM 186..205; /note="Helical"; /evidence="ECO:0000255"
Q3KRF2	Hdlbp	6	-0.711162	0.029694	0.0863053	1.52733
P40146	Adcy8	6	-0.202037	0.0297547	0.0863053	1.52644	TRANSMEM 72..92; /note="Helical"; /evidence="ECO:0000250|UniProtKB:O00767"; TRANSMEM 97..117; /note="Helical"; /evidence="ECO:0000250|UniProtKB:O00767"; TRANSMEM 217..236; /note="Helical"; /evidence="ECO:0000250|UniProtKB:O00767"; TRANSMEM 241..262; /note="Helical"; /evidence="ECO:0000250|UniProtKB:O00767"
E9PTT0	Zdhhc17	6	-0.300796	0.0298124	0.0863959	1.5256	TRANSMEM 200..220; /note="Helical; Anchor for type IV membrane protein"; /evidence="ECO:0000255"
B2RYF8	Cnpy3	6	-0.282997	0.0298274	0.0863959	1.52538
Q9ERE4	Golph3	6	-0.609234	0.0298875	0.0865098	1.52451	TRANSMEM 7..28; /note="Helical"; /evidence="ECO:0000256|SAM:Phobius"; TRANSMEM 48..67; /note="Helical"; /evidence="ECO:0000256|SAM:Phobius"; TRANSMEM 79..101; /note="Helical"; /evidence="ECO:0000256|SAM:Phobius"; TRANSMEM 107..128; /note="Helical"; /evidence="ECO:0000256|SAM:Phobius"
Q63486	Rraga	6	-0.386948	0.0299397	0.0866009	1.52375	TRANSMEM 248..270; /note="Helical"; /evidence="ECO:0000256|RuleBase:RU280814"; TRANSMEM 282..299; /note="Helical"; /evidence="ECO:0000256|RuleBase:RU280814"; TRANSMEM 353..376; /note="Helical"; /evidence="ECO:0000256|RuleBase:RU280814"; TRANSMEM 437..460; /note="Helical"; /evidence="ECO:0000256|RuleBase:RU280814"
D4A3H5	Clcn6	6	-0.416669	0.0299667	0.086619	1.52336	TRANSMEM 63..85; /note="Helical"; /evidence="ECO:0000256|SAM:Phobius"; TRANSMEM 92..111; /note="Helical"; /evidence="ECO:0000256|SAM:Phobius"; TRANSMEM 156..175; /note="Helical"; /evidence="ECO:0000256|SAM:Phobius"; TRANSMEM 226..243; /note="Helical"; /evidence="ECO:0000256|SAM:Phobius"; TRANSMEM 250..271; /note="Helical"; /evidence="ECO:0000256|SAM:Phobius"; TRANSMEM 283..304; /note="Helical"; /evidence="ECO:0000256|SAM:Phobius"; TRANSMEM 495..513; /note="Helical"; /evidence="ECO:0000256|SAM:Phobius"
Q497A2	Slc35b2	4	-0.260106	0.03	0.0866553	1.52288
B2RYD7	Stt3b	6	-0.493457	0.0300746	0.0867478	1.5218
D4A1J6	Ankfy1	6	-0.473093	0.0300945	0.0867478	1.52151	TRANSMEM 161..181; /note="Helical"; /evidence="ECO:0000255"
A0A0G2JY73	Eif4g3	4	-0.398472	0.0302679	0.0871021	1.51902
B5DEY8	Snx6	6	-0.359359	0.0303035	0.0871095	1.51851	TRANSMEM 478..497; /note="Helical"; /evidence="ECO:0000256|SAM:Phobius"
M0RCA3	Zfpl1	6	-0.259287	0.0303254	0.0871123	1.51819	TRANSMEM 20..41; /note="Helical"; /evidence="ECO:0000256|SAM:Phobius"; TRANSMEM 61..81; /note="Helical"; /evidence="ECO:0000256|SAM:Phobius"; TRANSMEM 87..108; /note="Helical"; /evidence="ECO:0000256|SAM:Phobius"; TRANSMEM 115..135; /note="Helical"; /evidence="ECO:0000256|SAM:Phobius"; TRANSMEM 155..175; /note="Helical"; /evidence="ECO:0000256|SAM:Phobius"; TRANSMEM 220..241; /note="Helical"; /evidence="ECO:0000256|SAM:Phobius"; TRANSMEM 253..273; /note="Helical"; /evidence="ECO:0000256|SAM:Phobius"; TRANSMEM 285..305; /note="Helical"; /evidence="ECO:0000256|SAM:Phobius"
D4A604	Pigt	6	-0.281519	0.0304632	0.087408	1.51622
P14056	Araf	6	-0.459799	0.0304702	0.087408	1.51612
B4F7C5	Lrrtm4	4	-0.302343	0.0305868	0.0875618	1.51447
Q99M64	Pi4k2a	6	-0.306398	0.0306454	0.0876694	1.51363
A0A292G0W2	Phf24	6	-0.190209	0.0307655	0.0877658	1.51194	TRANSMEM 145..165; /note="Helical"; /evidence="ECO:0000255"; TRANSMEM 174..194; /note="Helical"; /evidence="ECO:0000255"; TRANSMEM 383..403; /note="Helical"; /evidence="ECO:0000255"; TRANSMEM 409..428; /note="Helical"; /evidence="ECO:0000255"; TRANSMEM 940..960; /note="Helical"; /evidence="ECO:0000255"; TRANSMEM 963..983; /note="Helical"; /evidence="ECO:0000255"; TRANSMEM 1013..1033; /note="Helical"; /evidence="ECO:0000255"; TRANSMEM 1042..1062; /note="Helical"; /evidence="ECO:0000255"; TRANSMEM 1067..1087; /note="Helical"; /evidence="ECO:0000255"; TRANSMEM 1107..1129; /note="Helical"; /evidence="ECO:0000255"
M0RCH6	Chmp4b	4	-0.314388	0.0308585	0.0879172	1.51063
Q3MID6	Calu	4	-0.600107	0.0309598	0.0880855	1.5092	TRANSMEM 692..715; /note="Helical"; /evidence="ECO:0000256|SAM:Phobius"
F1LP82	Rab2a	6	-0.643871	0.0309926	0.0881187	1.50874	TRANSMEM 597..619; /note="Helical; Anchor for type IV membrane protein"; /evidence="ECO:0000255"
D4A8T3	Copz1	6	-0.49116	0.0311443	0.0884295	1.50662
P61589	Rhoa	6	-0.379907	0.0317922	0.0899628	1.49768
P63251	Kcnj3	6	-0.184796	0.032255	0.0909025	1.4914	TRANSMEM 27..46; /note="Helical"; /evidence="ECO:0000256|SAM:Phobius"
P18266	Gsk3b	6	-0.449157	0.0328754	0.0922146	1.48313	TRANSMEM 758..778; /note="Helical"; /evidence="ECO:0000255"; TRANSMEM 861..881; /note="Helical"; /evidence="ECO:0000255"
B1H267	Snx5	4	-0.430701	0.0331795	0.0925471	1.47913
Q765A7	Pgap1	6	-0.440636	0.0331936	0.0925471	1.47895
Q767I6	Pcdha6	6	-0.184952	0.0333359	0.0928197	1.47709
P51794	Clcn4	4	-0.368219	0.0333859	0.0928969	1.47644	TRANSMEM 99..119; /note="Helical"; /evidence="ECO:0000256|SAM:Phobius"; TRANSMEM 139..159; /note="Helical"; /evidence="ECO:0000256|SAM:Phobius"; TRANSMEM 209..227; /note="Helical"; /evidence="ECO:0000256|SAM:Phobius"; TRANSMEM 239..256; /note="Helical"; /evidence="ECO:0000256|SAM:Phobius"
Q5U3Y7	Tmem97	6	-0.359027	0.0338331	0.0934556	1.47066	TRANSMEM 42..60; /note="Helical"; /evidence="ECO:0000256|SAM:Phobius"; TRANSMEM 89..108; /note="Helical"; /evidence="ECO:0000256|SAM:Phobius"; TRANSMEM 129..151; /note="Helical"; /evidence="ECO:0000256|SAM:Phobius"; TRANSMEM 163..180; /note="Helical"; /evidence="ECO:0000256|SAM:Phobius"; TRANSMEM 290..312; /note="Helical"; /evidence="ECO:0000256|SAM:Phobius"
D3ZX01	Rps4y2	6	-0.310745	0.0338787	0.0935196	1.47007
Q9QXY4	Ogfr	6	-0.232111	0.0340643	0.0939698	1.4677
A0A0G2JVM2	Mia3	6	-0.226684	0.0343061	0.094283	1.46463	TRANSMEM 924..946; /note="Helical"; /evidence="ECO:0000256|SAM:Phobius"
Q6AYQ4	Tmem109	6	-0.423908	0.0343135	0.094283	1.46454
A0A0G2K9L2	Tom1l2	6	-0.29058	0.0346003	0.0947557	1.46092
Q6P7B9	Scd2	6	-1.21235	0.0346136	0.0947557	1.46075
Q8VHI8	Bnip1	6	-0.335494	0.0346814	0.0947912	1.4599
Q8K1M8	Brinp2	6	-0.217901	0.034703	0.0947912	1.45963
D3ZBN4	Erg28	4	-0.640001	0.035208	0.095982	1.45336	TRANSMEM 139..159; /note="Helical"; /evidence="ECO:0000255"; TRANSMEM 162..182; /note="Helical"; /evidence="ECO:0000255"
A0A0G2K5K1	Ano8	4	-0.443736	0.035399	0.0963471	1.45101	TRANSMEM 12..31; /note="Helical"; /evidence="ECO:0000256|SAM:Phobius"; TRANSMEM 156..176; /note="Helical"; /evidence="ECO:0000256|SAM:Phobius"; TRANSMEM 210..234; /note="Helical"; /evidence="ECO:0000256|SAM:Phobius"; TRANSMEM 246..267; /note="Helical"; /evidence="ECO:0000256|SAM:Phobius"; TRANSMEM 279..297; /note="Helical"; /evidence="ECO:0000256|SAM:Phobius"
Q7TP91	Surf4	6	-0.256461	0.0355849	0.0966834	1.44873
Q8K4V4	Snx27	6	-0.532195	0.0356298	0.0966834	1.44819
B1WBS4	Vps26b	6	-0.45402	0.0356507	0.0966834	1.44793
Q8R1R5	Cd99l2	6	-0.385004	0.0358106	0.0969908	1.44599	TRANSMEM 673..699; /note="Helical"; /evidence="ECO:0000256|SAM:Phobius"
G3V9I9	Srek1	6	-0.455872	0.0360216	0.097333	1.44344
D3ZR47	Frmd3	6	-0.203329	0.0361098	0.0973663	1.44237	TRANSMEM 31..51; /note="Helical"; /evidence="ECO:0000255"; TRANSMEM 53..73; /note="Helical"; /evidence="ECO:0000255"; TRANSMEM 93..113; /note="Helical"; /evidence="ECO:0000255"
F1M5J3	Nipa1	4	-0.538632	0.0365249	0.0983509	1.43741	TRANSMEM 12..32; /note="Helical; Signal-anchor for type II membrane protein"; /evidence="ECO:0000255"
A1L134	Aup1	6	-0.336966	0.0366257	0.0985587	1.43621	TRANSMEM 125..146; /note="Helical"; /evidence="ECO:0000256|SAM:Phobius"
A0A0G2JXG5	Gopc	6	-0.305598	0.0366834	0.0985653	1.43553	TRANSMEM 33..53; /note="Helical"; /evidence="ECO:0000255"; TRANSMEM 84..104; /note="Helical"; /evidence="ECO:0000255"; TRANSMEM 118..138; /note="Helical"; /evidence="ECO:0000255"
G3V9W5	Pip4k2c	6	-0.551096	0.0367227	0.0985653	1.43507
P68511	Ywhah	6	-0.128207	0.0369594	0.0990094	1.43227
D4ABB8	Atp9b	4	-0.335397	0.0370692	0.0992398	1.43099
Q5U2R7	Mesd	6	-0.74863	0.0371367	0.0992647	1.4302
Q767I9	Pcdha3	6	-0.137739	0.0372818	0.0994898	1.4285
Q7TSA0	Rhot2	6	-0.597164	0.0374293	0.099692	1.42679
F1MAB7	Dgki	6	-0.343892	0.0376671	0.100027	1.42404
B2RYB1	Txndc11	4	-0.22016	0.037675	0.100027	1.42395
A0A096MJT6	RGD1307100	4	-0.136644	0.0377649	0.100172	1.42291	TRANSMEM 13..32; /note="Helical; Signal-anchor for type II membrane protein"; /evidence="ECO:0000255"
D4ABL6	Mctp1	6	-0.251365	0.0377775	0.100172	1.42277	TRANSMEM 605..627; /note="Helical"; /evidence="ECO:0000256|SAM:Phobius"
F1M836	Mark3	6	-0.226237	0.0379664	0.100415	1.4206
D4A9Y0	Sdf2l1	4	-1.10399	0.0382625	0.100944	1.41723
Q5BJN3	Tial1	6	-0.558071	0.0386513	0.101713	1.41284
B0BNF6	2005-03-01	6	-0.541909	0.0388607	0.102199	1.41049
D3ZN19	Rnf121	6	-0.166461	0.0389464	0.10236	1.40953
D3ZZB2	Pex1	6	-0.391514	0.0390616	0.102588	1.40825
B4F7C2	Tubb4a	6	-0.286334	0.0390822	0.102588	1.40802	TRANSMEM 1121..1142; /note="Helical"; /evidence="ECO:0000256|SAM:Phobius"
F1MA42	Sez6	6	-0.199261	0.0393437	0.103119	1.40512
Q66X93	Snd1	6	-0.515305	0.0393834	0.103119	1.40469
D4ABM3	Daam1	6	-0.219499	0.0396151	0.10347	1.40214
D3ZG78	Zzef1	6	-0.152949	0.0396224	0.10347	1.40206
Q5FVL2	Emc8	6	-0.310113	0.0396249	0.10347	1.40203	TRANSMEM 848..869; /note="Helical"; /evidence="ECO:0000256|SAM:Phobius"
Q5QJC9	Bag5	6	-0.218786	0.0396416	0.10347	1.40185
Q5XI52	Vezt	6	-0.229245	0.0397278	0.10363	1.40091	TRANSMEM 6..22; /note="Helical"; /evidence="ECO:0000256|SAM:Phobius"; TRANSMEM 34..64; /note="Helical"; /evidence="ECO:0000256|SAM:Phobius"; TRANSMEM 76..94; /note="Helical"; /evidence="ECO:0000256|SAM:Phobius"; TRANSMEM 425..447; /note="Helical"; /evidence="ECO:0000256|SAM:Phobius"
M0R5V1	NA	4	-0.687111	0.0398753	0.103635	1.3993	TRANSMEM 16..32; /note="Helical"; /evidence="ECO:0000255"
D3ZLC4	Slc2a6	4	-0.366217	0.0400048	0.103833	1.39789	TRANSMEM 3..19; /note="Helical; Signal-anchor for type II membrane protein"; /evidence="ECO:0000255"
A0A0G2K4R1	Ppp1r12c	4	-0.24262	0.0401268	0.104034	1.39657
Q68FQ9	Lancl2	6	-0.192186	0.0401319	0.104034	1.39651	TRANSMEM 12..31; /note="Helical"; /evidence="ECO:0000256|SAM:Phobius"
D3ZDC7	Zfyve9	6	-0.439148	0.0403048	0.104417	1.39464
D4A6G2	Sema4g	6	-0.260838	0.0404337	0.104686	1.39326	TRANSMEM 119..136; /note="Helical"; /evidence="ECO:0000255"
P36876	Ppp2r2a	6	-0.103178	0.0405162	0.104769	1.39237
P61805	Dad1	6	-0.479368	0.0408011	0.105236	1.38933
Q568Z4	Spcs3	6	-0.325956	0.0408624	0.105236	1.38868
B7X6I3	Cend1	6	-0.560255	0.0408869	0.105236	1.38842
B0K025	Ostc	6	-0.300059	0.0410512	0.105358	1.38667
B2RYP3	Fam91a1	6	-0.145591	0.0410733	0.105358	1.38644
Q80VJ4	Gpcpd1	4	-0.468391	0.0414148	0.105781	1.38284
F1LT49	Lrrc47	6	-0.173951	0.0415243	0.105996	1.3817	TRANSMEM 230..250; /note="Helical; Anchor for type IV membrane protein"; /evidence="ECO:0000255"
G3V6S3	Calu	6	-0.422081	0.0416592	0.106276	1.38029
P63319	Prkcg	6	-0.354552	0.0419186	0.106676	1.37759
P28841	Pcsk2	4	-0.624073	0.04204	0.106747	1.37634
Q4KLZ3	Dazap1	6	-0.461096	0.0420743	0.106747	1.37598
A0A0G2K9H2	Stk11ip	6	-0.224728	0.0426011	0.10784	1.37058
Q9ER31	Entpd6	6	-0.126748	0.0427363	0.108032	1.3692
A1L1L6	Rhot1	6	-0.401455	0.0428153	0.108166	1.3684
B0BNL2	Pin1	4	-0.341788	0.042872	0.108244	1.36783	TRANSMEM 597..619; /note="Helical"; /evidence="ECO:0000256|SAM:Phobius"
Q496Z0	Elp2	6	-0.334882	0.0429867	0.108463	1.36667
A0A0G2QC31	Ptpn5	6	-0.506038	0.0432788	0.109007	1.36372
D3Z8Q7	Ciao2b	6	-0.181413	0.0437227	0.10986	1.35929
D3ZIM7	NA	4	-0.371652	0.0438339	0.110007	1.35819
D4A7R0	Srp72	6	-0.317169	0.0439942	0.110343	1.3566	TRANSMEM 41..61; /note="Helical"; /evidence="ECO:0000255"; TRANSMEM 63..83; /note="Helical"; /evidence="ECO:0000255"; TRANSMEM 140..160; /note="Helical"; /evidence="ECO:0000255"
Q9QVC8	Fkbp4	6	-0.261266	0.044195	0.11058	1.35463
A0A0G2K3Q5	Nrcam	6	-0.132228	0.044228	0.110596	1.3543
D3ZJA9	Slc27a3	6	-0.163355	0.0444537	0.111028	1.35209
Q6P7R7	Uba52	6	-0.251368	0.0445127	0.111109	1.35152
D3ZUN5	Pofut2	6	-0.420132	0.0445858	0.111224	1.3508
F1LQZ3	Kif3a	6	-0.250148	0.0450398	0.112089	1.3464
G3V7J1	Clstn3	6	-0.178408	0.0451359	0.112261	1.34548
D3ZUQ0	Rilpl1	4	-0.237345	0.0452147	0.11239	1.34472	TRANSMEM 85..103; /note="Helical"; /evidence="ECO:0000255, ECO:0000305|PubMed:18198219"
G3V7N6	Mboat7l1	6	-0.450738	0.0453667	0.112495	1.34326	TRANSMEM 690..713; /note="Helical"; /evidence="ECO:0000256|SAM:Phobius"
Q505J9	Atad1	6	-0.603612	0.0453812	0.112495	1.34312
P22734	Comt	6	-0.187878	0.0455916	0.112604	1.34112	TRANSMEM 7..27; /note="Helical"; /evidence="ECO:0000255|PROSITE-ProRule:PRU00441"; TRANSMEM 47..67; /note="Helical"; /evidence="ECO:0000255|PROSITE-ProRule:PRU00441"; TRANSMEM 84..104; /note="Helical"; /evidence="ECO:0000255|PROSITE-ProRule:PRU00441"; TRANSMEM 116..136; /note="Helical"; /evidence="ECO:0000255|PROSITE-ProRule:PRU00441"; TRANSMEM 181..201; /note="Helical"; /evidence="ECO:0000255|PROSITE-ProRule:PRU00441"; TRANSMEM 221..241; /note="Helical"; /evidence="ECO:0000255|PROSITE-ProRule:PRU00441"; TRANSMEM 315..335; /note="Helical"; /evidence="ECO:0000255|PROSITE-ProRule:PRU00441"; TRANSMEM 412..432; /note="Helical"; /evidence="ECO:0000255|PROSITE-ProRule:PRU00441"
A0MZ67	Shtn1	6	-0.33819	0.0457066	0.112806	1.34002
Q5U2P5	C2cd2l	6	-0.302139	0.0460536	0.11326	1.33674
C9WPN6	Eif2s3y	4	-0.485266	0.046088	0.113278	1.33641
P04166	Cyb5b	6	-0.34507	0.0461998	0.113353	1.33536
Q6Q7Y5	Gna13	6	-0.366185	0.0463285	0.113571	1.33415
D4A4T9	Chordc1	6	-0.197055	0.0463432	0.113571	1.33401	TRANSMEM 723..743; /note="Helical"; /evidence="ECO:0000255"
D3ZJX5	Timm50	6	-0.279357	0.046395	0.113631	1.33353
P62747	Rhob	6	-0.209683	0.0465894	0.11386	1.33171
G3V784	Adpgk	6	-0.266873	0.046625	0.11386	1.33138
Q6MG51	G4	6	-0.111589	0.0466886	0.113949	1.33079
B2RZ78	Vps29	6	-0.511821	0.0469237	0.114351	1.32861
Q62931	Gosr1	6	-0.26134	0.047108	0.11437	1.3269
A0A096MJH0	NA	4	-0.388695	0.0473431	0.114541	1.32474
Q5XIF6	Tuba4a	6	-0.199943	0.0475	0.114787	1.32331
B2GUU4	Lonp2	4	-0.479958	0.047575	0.114853	1.32262
B0BN52	Mtch2	6	-0.201568	0.0475834	0.114853	1.32254
Q9WTP0	Epb41l1	6	-0.690346	0.0483192	0.116094	1.31588
Q6AY02	Rbm17	6	-0.179054	0.0484437	0.11623	1.31476
A0A0G2K435	Dnajc7	6	-0.150444	0.0484595	0.11623	1.31462
A0A0G2K219	Fchsd2	4	-0.409862	0.0488706	0.116883	1.31095	TRANSMEM 242..262; /note="Helical"; /evidence="ECO:0000255"
F1LWZ8	Lemd3	6	-0.370117	0.048887	0.116883	1.31081
B0BN94	Fam136a	6	-0.318256	0.0488997	0.116883	1.31069	TRANSMEM 1044..1065; /note="Helical"; /evidence="ECO:0000256|SAM:Phobius"
Q9WVB9	Dvl1	6	-0.185346	0.0489837	0.116987	1.30995	TRANSMEM 267..287; /note="Helical; Name=Segment S1"; /evidence="ECO:0000255"; TRANSMEM 294..314; /note="Helical; Name=Segment S2"; /evidence="ECO:0000255"; TRANSMEM 341..361; /note="Helical; Name=Segment S3"; /evidence="ECO:0000255"; TRANSMEM 369..389; /note="Helical; Voltage-sensor; Name=Segment S4"; /evidence="ECO:0000255"; TRANSMEM 421..441; /note="Helical; Name=Segment S5"; /evidence="ECO:0000255"; TRANSMEM 497..517; /note="Helical; Name=Segment S6"; /evidence="ECO:0000255"
D3ZUP5	Brk1	6	-0.186925	0.0493026	0.117576	1.30713
Q99ML5	Pcyox1	6	-0.507959	0.0493789	0.117691	1.30646
Q498C8	Rer1	6	-0.306732	0.0496829	0.118179	1.30379	TRANSMEM 61..84; /note="Helical"; /evidence="ECO:0000256|SAM:Phobius"; TRANSMEM 90..110; /note="Helical"; /evidence="ECO:0000256|SAM:Phobius"; TRANSMEM 439..458; /note="Helical"; /evidence="ECO:0000256|SAM:Phobius"; TRANSMEM 1045..1066; /note="Helical"; /evidence="ECO:0000256|SAM:Phobius"; TRANSMEM 1096..1114; /note="Helical"; /evidence="ECO:0000256|SAM:Phobius"; TRANSMEM 1126..1144; /note="Helical"; /evidence="ECO:0000256|SAM:Phobius"
P17425	Hmgcs1	6	-0.662066	0.0496997	0.118179	1.30365
A0A0G2K0B6	Snap91	6	-0.135355	0.049755	0.118179	1.30316
F1LP76	Elp1	6	-0.465636	0.0497869	0.118179	1.30288	TRANSMEM 84..107; /note="Helical"; /evidence="ECO:0000256|SAM:Phobius"
D3ZI74	Nat14	4	-0.495905	0.0498103	0.118179	1.30268
P13437	Acaa2	6	0.320377	0.0500815	0.118755	1.30032
Q498U4	Sarnp	6	-0.252651	0.0501614	0.118877	1.29963
Q64537	Capns1	4	-0.108374	0.0503872	0.119344	1.29768
Q1H5H1	Selenot	6	-0.229862	0.0504579	0.119444	1.29707
Q5PQQ0	Pcdhgb7	6	0.176889	0.0505662	0.119632	1.29614
Q1HL14	Cers1	6	-0.439673	0.0506884	0.119853	1.29509
Q9QYJ4	Abcb9	6	-0.287256	0.050737	0.119866	1.29468
A0A0G2JTM0	Asic2	6	0.154411	0.0507513	0.119866	1.29455
Q9WVK7	Hadh	6	0.300119	0.0508443	0.119968	1.29376
A0A0G2JZP7	Spg11	4	-0.531962	0.0508809	0.119968	1.29345	TRANSMEM 13..33; /note="Helical"; /evidence="ECO:0000255"
F7EUU4	Cops5	6	0.409409	0.0509921	0.12012	1.2925
D4A9D8	Osbp	6	-0.289276	0.0510027	0.12012	1.29241	TRANSMEM 52..71; /note="Helical"; /evidence="ECO:0000256|SAM:Phobius"; TRANSMEM 83..107; /note="Helical"; /evidence="ECO:0000256|SAM:Phobius"
D3ZB51	Igsf9b	4	0.336542	0.0510713	0.120199	1.29182
Q62763	Csnk1g3	6	-0.292919	0.0510939	0.120199	1.29163
A0A140TAI1	Ubqln1	6	-0.280159	0.051136	0.12023	1.29127
Q01986	Map2k1	6	-0.450738	0.0513423	0.120474	1.28952
A1A5P9	Magee1	4	-0.340657	0.0513553	0.120474	1.28941
Q80W83	Ppp2r5b	6	-0.164086	0.0516655	0.121134	1.2868	TRANSMEM 703..728; /note="Helical"; /evidence="ECO:0000256|SAM:Phobius"
Q5PQL2	Cnot9	4	-0.249003	0.051726	0.121173	1.28629
Q5RKH0	Glyr1	6	-0.0733929	0.0517402	0.121173	1.28617
F1M2D4	Arhgap23	6	-0.171617	0.0519703	0.121532	1.28424
P40615	Dkc1	4	0.380261	0.0519735	0.121532	1.28422	TRANSMEM 6..24; /note="Helical"; /evidence="ECO:0000256|SAM:Phobius"
M0RDK4	Pitpnm3	4	-0.35621	0.0519809	0.121532	1.28416	TRANSMEM 185..205; /note="Helical"; /evidence="ECO:0000255"; TRANSMEM 218..238; /note="Helical"; /evidence="ECO:0000255"; TRANSMEM 330..350; /note="Helical"; /evidence="ECO:0000255"
D3ZI07	Kif3b	6	-0.186666	0.0520123	0.121537	1.28389
M0RD55	Gas7	6	-0.361788	0.0520873	0.121644	1.28327	TRANSMEM 113..133; /note="Helical"; /evidence="ECO:0000255"; TRANSMEM 142..162; /note="Helical"; /evidence="ECO:0000255"; TRANSMEM 203..223; /note="Helical"; /evidence="ECO:0000255"; TRANSMEM 240..260; /note="Helical"; /evidence="ECO:0000255"
D3ZL11	Rbsn	6	-0.223749	0.0522588	0.12184	1.28184
Q68FQ2	Jam3	6	0.207606	0.052305	0.121879	1.28146
F1MAA7	Lamc1	4	0.489748	0.0523728	0.121969	1.28089
D3ZNW5	Nfasc	6	0.513305	0.052408	0.121979	1.2806
Q9JKA7	Hcn4	4	-0.254487	0.0524354	0.121979	1.28038
D3ZPR0	Cse1l	6	0.106251	0.0525404	0.122155	1.27951
F1LU71	Auh	6	0.618239	0.0525979	0.12222	1.27903
G3V7I3	Atp13a1	6	-0.378472	0.0526306	0.122228	1.27876
D3ZQM0	Sf3a1	6	0.171429	0.0527514	0.122415	1.27777
G3V6U4	Elavl2	4	-0.281373	0.0528043	0.122415	1.27733
B2RYT5	Cox7a2l	6	0.399575	0.0528391	0.122415	1.27704
P13852	Prnp	6	0.215572	0.0528721	0.122415	1.27677
F1M949	Ckap5	6	-0.191497	0.0528809	0.122415	1.2767	TRANSMEM 28..48; /note="Helical"; /evidence="ECO:0000255"
Q8R511	Fnbp1	4	0.470494	0.0528872	0.122415	1.27665	TRANSMEM 116..137; /note="Helical"; /evidence="ECO:0000256|SAM:Phobius"; TRANSMEM 157..176; /note="Helical"; /evidence="ECO:0000256|SAM:Phobius"; TRANSMEM 197..214; /note="Helical"; /evidence="ECO:0000256|SAM:Phobius"; TRANSMEM 249..272; /note="Helical"; /evidence="ECO:0000256|SAM:Phobius"; TRANSMEM 279..303; /note="Helical"; /evidence="ECO:0000256|SAM:Phobius"
Q62919	Nell1	6	-0.182026	0.0529423	0.122475	1.2762
Q6AXR4	Hexb	6	0.201048	0.0532173	0.122989	1.27395	TRANSMEM 1098..1119; /note="Helical"; /evidence="ECO:0000256|SAM:Phobius"
Q68FW9	Cops3	6	0.310913	0.0532235	0.122989	1.2739
Q6P7P5	Bzw1	6	-0.17463	0.0532711	0.123031	1.27351	TRANSMEM 42..67; /note="Helical"; /evidence="ECO:0000256|SAM:Phobius"; TRANSMEM 88..108; /note="Helical"; /evidence="ECO:0000256|SAM:Phobius"; TRANSMEM 128..145; /note="Helical"; /evidence="ECO:0000256|SAM:Phobius"; TRANSMEM 157..178; /note="Helical"; /evidence="ECO:0000256|SAM:Phobius"; TRANSMEM 190..213; /note="Helical"; /evidence="ECO:0000256|SAM:Phobius"
M0RAD5	Clpp	6	0.775168	0.053391	0.123239	1.27253
Q4KM57	Lemd2	6	-0.366699	0.0534422	0.123289	1.27212
P12749	Rpl26	6	0.321664	0.0534857	0.123322	1.27176
D4AD37	Bpnt2	6	0.20793	0.0536312	0.123589	1.27058
Q5U2X0	Cdkn2aip	4	-0.135463	0.0536772	0.123626	1.27021
D4ABX9	Emc6	6	-0.193634	0.0537936	0.123826	1.26927
P35213	Ywhab	6	-0.0657905	0.0539004	0.123867	1.26841
A0A0G2JSM8	Cdc42	6	-0.270999	0.0544074	0.124963	1.26434	TRANSMEM 307..328; /note="Helical; Name=Segment S1"; /evidence="ECO:0000250|UniProtKB:P63142"; TRANSMEM 373..394; /note="Helical; Name=Segment S2"; /evidence="ECO:0000250|UniProtKB:P63142"; TRANSMEM 406..426; /note="Helical; Name=Segment S3"; /evidence="ECO:0000250|UniProtKB:P63142"; TRANSMEM 442..462; /note="Helical; Voltage-sensor; Name=Segment S4"; /evidence="ECO:0000250|UniProtKB:P63142"; TRANSMEM 478..499; /note="Helical; Name=Segment S5"; /evidence="ECO:0000250|UniProtKB:P63142"; TRANSMEM 541..569; /note="Helical; Name=Segment S6"; /evidence="ECO:0000250|UniProtKB:P63142"
P62278	Rps13	6	0.329646	0.054642	0.125372	1.26247
Q63622	Dlg2	6	0.0688083	0.0548476	0.125766	1.26084
D3ZML4	Trabd	6	-0.296636	0.0548901	0.125795	1.26051
Q767H7	Pcdhac2	6	0.0745237	0.0551804	0.126391	1.25822	TRANSMEM 13..31; /note="Helical; Name=1"; /evidence="ECO:0000255"; TRANSMEM 74..93; /note="Helical; Name=2"; /evidence="ECO:0000255"; TRANSMEM 113..131; /note="Helical; Name=3"; /evidence="ECO:0000255"; TRANSMEM 171..190; /note="Helical; Name=4"; /evidence="ECO:0000255"; TRANSMEM 212..230; /note="Helical; Name=5"; /evidence="ECO:0000255"; TRANSMEM 268..287; /note="Helical; Name=6"; /evidence="ECO:0000255"
D4A4D5	LOC498555	6	0.457244	0.0552787	0.126546	1.25744
P0C2C4	Mrpl10	4	0.268291	0.0554158	0.126652	1.25637
G3V8Y8	Hip1	6	-0.380798	0.0554885	0.126748	1.2558
Q5UAJ5	ATP8	6	0.49799	0.0555336	0.126782	1.25544
Q9WU61	Clcc1	4	-0.573385	0.0557134	0.127099	1.25404
F1LN88	Aldh2	6	0.184973	0.0557335	0.127099	1.25388
Q5FVJ3	Plpp7	4	-0.643516	0.0557782	0.127111	1.25354
Q3B7V5	Rab2b	6	-0.357742	0.0557995	0.127111	1.25337
A0A096MKH2	Vta1	6	-0.21145	0.0558574	0.127173	1.25292
F1LVR0	Iglon5	6	0.341641	0.0559421	0.127227	1.25226
D4A4T0	Stub1	6	-0.20168	0.0561746	0.127647	1.25046
E9PSL7	Cit	6	-0.628371	0.0561881	0.127647	1.25036
Q6P7S1	Asah1	6	0.225457	0.0566035	0.128446	1.24716	TRANSMEM 133..155; /note="Helical"; /evidence="ECO:0000256|SAM:Phobius"; TRANSMEM 208..229; /note="Helical"; /evidence="ECO:0000256|SAM:Phobius"; TRANSMEM 257..276; /note="Helical"; /evidence="ECO:0000256|SAM:Phobius"; TRANSMEM 297..315; /note="Helical"; /evidence="ECO:0000256|SAM:Phobius"
B1WBW9	Abhd10	4	0.729751	0.0566576	0.128446	1.24674
M0R4L3	Pex5	6	-0.207437	0.0566872	0.128446	1.24652
B1WC73	Arl6	6	-0.30367	0.0566959	0.128446	1.24645
P41565	Idh3g	6	0.903207	0.0567552	0.128446	1.24599
B2RYP4	Snx2	6	-0.0785365	0.0569272	0.128629	1.24468
Q66HA6	Arl8b	6	-0.346594	0.0569284	0.128629	1.24467
Q8VHV8	Selenos	4	-0.353517	0.0569989	0.128718	1.24413
B5DEF3	Ggcx	4	-0.170423	0.0572349	0.129038	1.24234
Q6P9V7	Psme1	6	0.347182	0.0572642	0.129038	1.24212	TRANSMEM 34..55; /note="Helical"; /evidence="ECO:0000256|SAM:Phobius"
M0RC17	Chl1	6	-0.367044	0.0573933	0.129174	1.24114	TRANSMEM 5..25; /note="Helical"; /evidence="ECO:0000255"; TRANSMEM 82..102; /note="Helical"; /evidence="ECO:0000255"; TRANSMEM 115..135; /note="Helical"; /evidence="ECO:0000255"; TRANSMEM 178..198; /note="Helical"; /evidence="ECO:0000255"
O35274	Ppp1r9b	6	0.202403	0.0574019	0.129174	1.24107
B2RZC0	Aig1	4	-0.146664	0.0574465	0.129174	1.24074
Q5I0D1	Glod4	4	0.654638	0.0574487	0.129174	1.24072
A0A0G2JVE0	Fbxw11	4	-0.024542	0.0574822	0.12918	1.24047
O08701	Arg2	6	0.326012	0.0575445	0.129251	1.24
Q5BJT9	Ckmt1	6	-0.18589	0.0577729	0.129543	1.23828	TRANSMEM 578..600; /note="Helical"; /evidence="ECO:0000256|SAM:Phobius"
Q63396	Sub1	6	0.190167	0.0577791	0.129543	1.23823	TRANSMEM 47..68; /note="Helical"; /evidence="ECO:0000256|SAM:Phobius"
Q5U3Z7	Shmt2	6	0.29764	0.0577974	0.129543	1.23809
A0A0G2JT63	Cyfip2	6	-0.148601	0.057827	0.129543	1.23787	TRANSMEM 914..934; /note="Helical"; /evidence="ECO:0000255"
P15385	Kcna4	6	0.174241	0.0578299	0.129543	1.23785	TRANSMEM 5..27; /note="Helical; Signal-anchor for type II membrane protein"; /evidence="ECO:0000255"
P82471	Gnaq	6	-0.370312	0.0579781	0.129798	1.23674
D3ZJR6	Smcr8	4	0.183835	0.0580368	0.129798	1.2363
Q63470	Dyrk1a	4	-0.14459	0.0580916	0.12985	1.23589
P97521	Slc25a20	6	0.0790163	0.0582326	0.129989	1.23483
Q3B8N9	Bphl	6	0.828688	0.0582438	0.129989	1.23475
P19944	Rplp1	6	0.561571	0.0582536	0.129989	1.23468
D3ZLN7	Commd2	4	-0.216736	0.0583095	0.129989	1.23426
D3ZVI9	LOC100911365	6	0.312034	0.0583097	0.129989	1.23426
A0A0G2K865	Tpd52	6	-0.20048	0.0583921	0.130103	1.23365
F7F2F3	Hspa4l	6	-0.264154	0.0586344	0.130324	1.23185	TRANSMEM 20..44; /note="Helical; Signal-anchor for type II membrane protein"; /evidence="ECO:0000255"
P62243	Rps8	6	0.355083	0.0586475	0.130324	1.23175
P27653	Mthfd1	6	-0.16629	0.0587401	0.13042	1.23107
F1LQI1	Hagh	4	0.334321	0.0587532	0.13042	1.23097
Q9Z2Q1	Sec31a	6	-0.207039	0.0588402	0.130544	1.23033
Q5D006	Usp11	6	-0.286839	0.0593614	0.13156	1.2265
Q7TMA5	Apob	6	0.232445	0.05942	0.13162	1.22607
D3ZRH1	Oxa1l	6	-0.178639	0.0594832	0.13169	1.22561
B0BN81	Rps5	6	0.251438	0.0595781	0.13183	1.22491
M0RDJ7	Tceal5	4	0.908507	0.0596361	0.131889	1.22449
D4AE96	Ipo7	6	-0.064539	0.0597164	0.131996	1.22391
P31000	Vim	6	0.356371	0.0597565	0.132015	1.22362
Q6AYH5	Dctn2	6	0.178212	0.0597893	0.132018	1.22338	TRANSMEM 704..722; /note="Helical"; /evidence="ECO:0000256|SAM:Phobius"
A9UMV9	Ndufa7	6	0.294075	0.0598716	0.132129	1.22278
F1LRZ0	Alk	6	-0.0938758	0.0599427	0.132216	1.22226
P25977	Ubtf	6	0.410002	0.0601473	0.132598	1.22078
F1LMR7	Dpp6	6	0.100169	0.0602239	0.132689	1.22023	TRANSMEM 22..42; /note="Helical"; /evidence="ECO:0000255"; TRANSMEM 251..271; /note="Helical"; /evidence="ECO:0000255"; TRANSMEM 307..327; /note="Helical"; /evidence="ECO:0000255"; TRANSMEM 344..364; /note="Helical"; /evidence="ECO:0000255"; TRANSMEM 373..393; /note="Helical"; /evidence="ECO:0000255"; TRANSMEM 405..425; /note="Helical"; /evidence="ECO:0000255"; TRANSMEM 1100..1120; /note="Helical"; /evidence="ECO:0000255"; TRANSMEM 1144..1164; /note="Helical"; /evidence="ECO:0000255"; TRANSMEM 1183..1203; /note="Helical"; /evidence="ECO:0000255"; TRANSMEM 1213..1233; /note="Helical"; /evidence="ECO:0000255"; TRANSMEM 1245..1265; /note="Helical"; /evidence="ECO:0000255"; TRANSMEM 1310..1330; /note="Helical"; /evidence="ECO:0000255"
P22831	Synpr	6	0.456463	0.0602524	0.132689	1.22003
Q66H43	Borcs6	6	-0.164938	0.0604644	0.133085	1.2185
D4A1W8	Mttp	6	0.195532	0.0605595	0.133224	1.21782
Q9Z1B2	Gstm5	4	0.0884987	0.0606531	0.133264	1.21715
D4A261	Ctc1	6	0.312131	0.0606588	0.133264	1.21711	TRANSMEM 13..35; /note="Helical"; /evidence="ECO:0000256|RuleBase:RU361114"; TRANSMEM 79..102; /note="Helical"; /evidence="ECO:0000256|RuleBase:RU361114"; TRANSMEM 122..143; /note="Helical"; /evidence="ECO:0000256|RuleBase:RU361114"; TRANSMEM 247..268; /note="Helical"; /evidence="ECO:0000256|RuleBase:RU361114"; TRANSMEM 275..294; /note="Helical"; /evidence="ECO:0000256|RuleBase:RU361114"; TRANSMEM 423..444; /note="Helical"; /evidence="ECO:0000256|RuleBase:RU361114"
O35821	Mybbp1a	6	0.263525	0.0606734	0.133264	1.217
D3ZAE6	Vasn	6	0.219579	0.0608843	0.133573	1.21549	TRANSMEM 50..70; /note="Helical"; /evidence="ECO:0000255"
D3ZI16	Cops6	6	0.366637	0.0609267	0.133573	1.21519	TRANSMEM 410..432; /note="Helical"; /evidence="ECO:0000256|SAM:Phobius"; TRANSMEM 444..461; /note="Helical"; /evidence="ECO:0000256|SAM:Phobius"; TRANSMEM 481..503; /note="Helical"; /evidence="ECO:0000256|SAM:Phobius"; TRANSMEM 515..536; /note="Helical"; /evidence="ECO:0000256|SAM:Phobius"; TRANSMEM 574..596; /note="Helical"; /evidence="ECO:0000256|SAM:Phobius"; TRANSMEM 608..630; /note="Helical"; /evidence="ECO:0000256|SAM:Phobius"; TRANSMEM 636..658; /note="Helical"; /evidence="ECO:0000256|SAM:Phobius"
P85971	Pgls	6	0.457403	0.0609446	0.133573	1.21506	TRANSMEM 276..297; /note="Helical"; /evidence="ECO:0000256|SAM:Phobius"; TRANSMEM 303..321; /note="Helical"; /evidence="ECO:0000256|SAM:Phobius"
Q76HP2	Tmem132d	4	0.0656554	0.0609639	0.133573	1.21493
Q6UE39	Galnt13	6	0.265384	0.0609742	0.133573	1.21485
Q4KM62	Palmd	4	-0.168625	0.0610375	0.133586	1.2144
F1LWG2	Prmt8	6	0.119914	0.0610441	0.133586	1.21436
P52759	Rida	4	0.386614	0.0610881	0.133612	1.21404
M0RAS4	Igsf21	6	0.18991	0.0611418	0.133659	1.21366
Q4V898	Rbmx	6	0.226898	0.0613663	0.13408	1.21207	TRANSMEM 429..449; /note="Helical"; /evidence="ECO:0000255"
G3V7L8	Atp6v1e1	6	0.161891	0.0614578	0.134104	1.21142
Q4QQT3	Celf1	6	-0.412798	0.0615008	0.134104	1.21112
D4A038	NA	6	-0.286419	0.0615058	0.134104	1.21108
Q4G008		6	-0.204869	0.0617828	0.134466	1.20913	TRANSMEM 127..147; /note="Helical"; /evidence="ECO:0000255, ECO:0000255|PROSITE-ProRule:PRU00441"; TRANSMEM 178..198; /note="Helical"; /evidence="ECO:0000255, ECO:0000255|PROSITE-ProRule:PRU00441"; TRANSMEM 278..298; /note="Helical"; /evidence="ECO:0000255, ECO:0000255|PROSITE-ProRule:PRU00441"; TRANSMEM 365..385; /note="Helical"; /evidence="ECO:0000255, ECO:0000255|PROSITE-ProRule:PRU00441"
D3ZUV3	Eif2a	4	-0.643311	0.0617942	0.134466	1.20905	TRANSMEM 60..80; /note="Helical"; /evidence="ECO:0000255"; TRANSMEM 98..118; /note="Helical"; /evidence="ECO:0000255"; TRANSMEM 126..146; /note="Helical"; /evidence="ECO:0000255"; TRANSMEM 160..180; /note="Helical"; /evidence="ECO:0000255"; TRANSMEM 187..207; /note="Helical"; /evidence="ECO:0000255"; TRANSMEM 218..238; /note="Helical"; /evidence="ECO:0000255"; TRANSMEM 278..298; /note="Helical"; /evidence="ECO:0000255"; TRANSMEM 323..343; /note="Helical"; /evidence="ECO:0000255"; TRANSMEM 357..377; /note="Helical"; /evidence="ECO:0000255"; TRANSMEM 381..401; /note="Helical"; /evidence="ECO:0000255"; TRANSMEM 421..441; /note="Helical"; /evidence="ECO:0000255"; TRANSMEM 465..485; /note="Helical"; /evidence="ECO:0000255"
P70627	Folh1	6	0.273139	0.0618007	0.134466	1.20901
Q9EPJ3	Mrps26	6	0.339339	0.0619807	0.134703	1.20774
B3STU0	Morn4	4	-0.158135	0.0619946	0.134703	1.20765
P41777	Nolc1	6	0.258069	0.0620879	0.134703	1.20699	TRANSMEM 239..259; /note="Helical"; /evidence="ECO:0000255"
F1MAA2	Cops7a	6	0.17213	0.0621035	0.134703	1.20688
P39052	Dnm2	6	0.176008	0.0621036	0.134703	1.20688
D3ZD48	Rab11fip2	6	-0.239837	0.062171	0.134733	1.20641
Q9Z1P2	Actn1	4	0.307029	0.0622072	0.134733	1.20616	TRANSMEM 191..212; /note="Helical; Name=Segment S1"; /evidence="ECO:0000250|UniProtKB:P63142"; TRANSMEM 233..254; /note="Helical; Name=Segment S2"; /evidence="ECO:0000250|UniProtKB:P63142"; TRANSMEM 266..284; /note="Helical; Name=Segment S3"; /evidence="ECO:0000250|UniProtKB:P63142"; TRANSMEM 297..317; /note="Helical; Voltage-sensor; Name=Segment S4"; /evidence="ECO:0000250|UniProtKB:P63142"; TRANSMEM 333..355; /note="Helical; Name=Segment S5"; /evidence="ECO:0000250|UniProtKB:P63142"; TRANSMEM 396..424; /note="Helical; Name=Segment S6"; /evidence="ECO:0000250|UniProtKB:P63142"
P11345	Raf1	6	-0.363441	0.0622143	0.134733	1.20611
B2RZ66	Srp19	4	-0.328718	0.0622631	0.134769	1.20577
B1WBY5	Dnajc11	6	-0.236931	0.0623103	0.134801	1.20544
P63155	Crnkl1	6	-0.330164	0.0624168	0.134865	1.2047
F1M8J7	Cux1	6	0.130701	0.0624291	0.134865	1.20461
A0A0H2UHJ5	Zfr	6	0.210323	0.0624368	0.134865	1.20456
G3V6G5	Tbl1x	4	0.246292	0.062558	0.134987	1.20372
Q1W176	Rmnd1	6	0.315506	0.0626415	0.135097	1.20314
A0A0G2K1Q8	Abca3	6	-0.262529	0.0627406	0.135241	1.20245
Q6P136	Hyou1	6	-0.518057	0.0630606	0.135852	1.20024	TRANSMEM 60..85; /note="Helical"; /evidence="ECO:0000256|SAM:Phobius"
M0R7U1	Ak5	6	-0.380458	0.063089	0.135852	1.20005	TRANSMEM 13..35; /note="Helical"; /evidence="ECO:0000255"
Q2KN99	Specc1l	6	0.115743	0.0632933	0.136221	1.19864
Q6AXT5	Rab21	6	-0.345559	0.0634045	0.13639	1.19788	TRANSMEM 724..746; /note="Helical"; /evidence="ECO:0000256|SAM:Phobius"
D4A4P8	Ttyh2	4	0.314564	0.0634754	0.136472	1.19739
Q6PCT3	Tpd52l2	6	-0.134495	0.0635896	0.1366	1.19661
Q9Z1W6	Mtdh	6	-0.31294	0.0636607	0.1366	1.19613
F1LMW3	Adgrg1	6	0.0903889	0.063664	0.1366	1.19611
D3ZSD8	Tmem143	4	0.275889	0.063666	0.1366	1.19609	TRANSMEM 40..60; /note="Helical"; /evidence="ECO:0000255"; TRANSMEM 61..81; /note="Helical"; /evidence="ECO:0000255"; TRANSMEM 106..126; /note="Helical"; /evidence="ECO:0000255"; TRANSMEM 149..169; /note="Helical"; /evidence="ECO:0000255"
P07150	Anxa1	4	0.796764	0.0637773	0.136736	1.19533
D3ZRM5	Rab23	6	-0.37336	0.0637948	0.136736	1.19521	TRANSMEM 32..54; /note="Helical"; /evidence="ECO:0000256|SAM:Phobius"
O35162	Hspa13	6	-0.566798	0.0639296	0.136954	1.1943
D4AEC2	Camsap2	6	-0.249653	0.0640439	0.137129	1.19352
Q0D2L6	Rragc	6	-0.292465	0.0641693	0.137327	1.19267
Q6MG06	Gnl1	6	-0.183037	0.0642428	0.137353	1.19218
Q9ERQ6	Cspg5	6	-0.247555	0.0642473	0.137353	1.19215
Q10728	Ppp1r12a	6	-0.222939	0.0643025	0.137401	1.19177	TRANSMEM 133..151; /note="Helical; Name=S1 of repeat I"; /evidence="ECO:0000250|UniProtKB:D0E0C2"; TRANSMEM 159..179; /note="Helical; Name=S2 of repeat I"; /evidence="ECO:0000250|UniProtKB:D0E0C2"; TRANSMEM 194..211; /note="Helical; Name=S3 of repeat I"; /evidence="ECO:0000250|UniProtKB:D0E0C2"; TRANSMEM 218..234; /note="Helical; Name=S4 of repeat I"; /evidence="ECO:0000250|UniProtKB:D0E0C2"; TRANSMEM 254..273; /note="Helical; Name=S5 of repeat I"; /evidence="ECO:0000250|UniProtKB:D0E0C2"; TRANSMEM 388..408; /note="Helical; Name=S6 of repeat I"; /evidence="ECO:0000250|UniProtKB:D0E0C2"; TRANSMEM 752..770; /note="Helical; Name=S1 of repeat II"; /evidence="ECO:0000250|UniProtKB:D0E0C2"; TRANSMEM 782..801; /note="Helical; Name=S2 of repeat II"; /evidence="ECO:0000250|UniProtKB:D0E0C2"; TRANSMEM 816..835; /note="Helical; Name=S3 of repeat II"; /evidence="ECO:0000250|UniProtKB:D0E0C2"; TRANSMEM 838..855; /note="Helical; Name=S4 of repeat II"; /evidence="ECO:0000250|UniProtKB:D0E0C2"; TRANSMEM 872..890; /note="Helical; Name=S5 of repeat II"; /evidence="ECO:0000250|UniProtKB:D0E0C2"; TRANSMEM 954..974; /note="Helical; Name=S6 of repeat II"; /evidence="ECO:0000250|UniProtKB:D0E0C2"; TRANSMEM 1198..1215; /note="Helical; Name=S1 of repeat III"; /evidence="ECO:0000250|UniProtKB:D0E0C2"; TRANSMEM 1229..1247; /note="Helical; Name=S2 of repeat III"; /evidence="ECO:0000250|UniProtKB:D0E0C2"; TRANSMEM 1262..1280; /note="Helical; Name=S3 of repeat III"; /evidence="ECO:0000250|UniProtKB:D0E0C2"; TRANSMEM 1289..1307; /note="Helical; Name=S4 of repeat III"; /evidence="ECO:0000250|UniProtKB:D0E0C2"; TRANSMEM 1325..1344; /note="Helical; Name=S5 of repeat III"; /evidence="ECO:0000250|UniProtKB:D0E0C2"; TRANSMEM 1437..1458; /note="Helical; Name=S6 of repeat III"; /evidence="ECO:0000250|UniProtKB:D0E0C2"; TRANSMEM 1522..1539; /note="Helical; Name=S1 of repeat IV"; /evidence="ECO:0000250|UniProtKB:D0E0C2"; TRANSMEM 1551..1569; /note="Helical; Name=S2 of repeat IV"; /evidence="ECO:0000250|UniProtKB:D0E0C2"; TRANSMEM 1582..1599; /note="Helical; Name=S3 of repeat IV"; /evidence="ECO:0000250|UniProtKB:D0E0C2"; TRANSMEM 1613..1629; /note="Helical; Name=S4 of repeat IV"; /evidence="ECO:0000250|UniProtKB:D0E0C2"; TRANSMEM 1649..1666; /note="Helical; Name=S5 of repeat IV"; /evidence="ECO:0000250|UniProtKB:D0E0C2"; TRANSMEM 1741..1763; /note="Helical; Name=S6 of repeat IV"; /evidence="ECO:0000250|UniProtKB:D0E0C2"
Q6AYB4	Hspa14	4	-0.602805	0.064362	0.137404	1.19137	TRANSMEM 20..41; /note="Helical"; /evidence="ECO:0000256|RuleBase:RU369013"; TRANSMEM 248..269; /note="Helical"; /evidence="ECO:0000256|RuleBase:RU369013"
Q5U302	Ctnna1	6	0.285476	0.0643698	0.137404	1.19132	TRANSMEM 149..169; /note="Helical"; /evidence="ECO:0000255"
Q5RKI8	Abcb8	6	-0.310379	0.064447	0.13745	1.1908
Q2YDU8	Spns1	6	-0.191512	0.0644574	0.13745	1.19073
O08697	Arl2	6	-0.291448	0.064839	0.138193	1.18816
Q9ER24	Atxn10	6	-0.313169	0.0649099	0.138273	1.18769
E9PT04	Vps39	6	-0.294007	0.065252	0.138804	1.18541
Q9R066	Cxadr	6	-0.114075	0.0653021	0.138804	1.18507
P84083	Arf5	6	0.137465	0.0653185	0.138804	1.18496
Q63569	Psmc3	6	0.165509	0.0653587	0.138804	1.1847
P63100	Ppp3r1	6	0.275178	0.0653971	0.138815	1.18444
Q63099	Kcnb2	4	-0.102809	0.0658657	0.139583	1.18134
D4A916	Celf3	6	-0.368662	0.0659073	0.139583	1.18107
B2RYA5	Cars	6	-0.20796	0.0659181	0.139583	1.181
P34926	Map1a	4	0.28128	0.0659263	0.139583	1.18094
F1M3D3	Hnrnpm	6	0.162442	0.0660136	0.139697	1.18037
D3ZV39	Armcx4	6	0.160282	0.0661385	0.13989	1.17955
F1M951	Ptpn23	6	0.110707	0.0662622	0.140077	1.17873	TRANSMEM 37..61; /note="Helical"; /evidence="ECO:0000250|UniProtKB:P07471"
Q91ZY8	Trim9	6	-0.16019	0.0663653	0.140077	1.17806	TRANSMEM 49..74; /note="Helical; Name=1"; /evidence="ECO:0000250"; TRANSMEM 86..111; /note="Helical; Name=2"; /evidence="ECO:0000250"; TRANSMEM 122..144; /note="Helical; Name=3"; /evidence="ECO:0000250"; TRANSMEM 165..188; /note="Helical; Name=4"; /evidence="ECO:0000250"; TRANSMEM 208..232; /note="Helical; Name=5"; /evidence="ECO:0000250"; TRANSMEM 390..414; /note="Helical; Name=6"; /evidence="ECO:0000250"; TRANSMEM 425..445; /note="Helical; Name=7"; /evidence="ECO:0000250"
Q9WVA1	Timm8a	6	-0.19682	0.0663865	0.140077	1.17792
Q5BJP3	Ufm1	4	-0.35871	0.0663958	0.140077	1.17786
D3ZJG3	P4htm	6	-0.248865	0.0664282	0.140077	1.17765	TRANSMEM 36..54; /note="Helical"; /evidence="ECO:0000256|SAM:Phobius"; TRANSMEM 66..88; /note="Helical"; /evidence="ECO:0000256|SAM:Phobius"; TRANSMEM 167..188; /note="Helical"; /evidence="ECO:0000256|SAM:Phobius"; TRANSMEM 200..220; /note="Helical"; /evidence="ECO:0000256|SAM:Phobius"; TRANSMEM 232..252; /note="Helical"; /evidence="ECO:0000256|SAM:Phobius"; TRANSMEM 264..289; /note="Helical"; /evidence="ECO:0000256|SAM:Phobius"; TRANSMEM 296..317; /note="Helical"; /evidence="ECO:0000256|SAM:Phobius"; TRANSMEM 323..340; /note="Helical"; /evidence="ECO:0000256|SAM:Phobius"
Q66H15	Rmdn3	6	-0.219373	0.0669137	0.140836	1.17448	TRANSMEM 301..321; /note="Helical"; /evidence="ECO:0000255"; TRANSMEM 375..395; /note="Helical"; /evidence="ECO:0000255"; TRANSMEM 399..419; /note="Helical"; /evidence="ECO:0000255"; TRANSMEM 438..458; /note="Helical"; /evidence="ECO:0000255"; TRANSMEM 467..487; /note="Helical"; /evidence="ECO:0000255"; TRANSMEM 523..543; /note="Helical"; /evidence="ECO:0000255"; TRANSMEM 555..575; /note="Helical"; /evidence="ECO:0000255"; TRANSMEM 592..612; /note="Helical"; /evidence="ECO:0000255"; TRANSMEM 632..652; /note="Helical"; /evidence="ECO:0000255"
D3ZWV8	Tiam1	4	0.146743	0.0669285	0.140836	1.17439
G3V803	Cdh2	6	0.237299	0.0669569	0.140836	1.1742
G3V8G4	Bcan	4	0.245196	0.0670393	0.140938	1.17367
Q5FVQ8	Nlrx1	4	0.123664	0.067115	0.141026	1.17318
F1M3W5	Dmxl2	6	-0.182304	0.0674522	0.141629	1.171
F1LM66	Eftud2	6	0.224833	0.0676874	0.142014	1.16949	TRANSMEM 80..100; /note="Helical"; /evidence="ECO:0000255"; TRANSMEM 105..125; /note="Helical"; /evidence="ECO:0000255"; TRANSMEM 139..159; /note="Helical"; /evidence="ECO:0000255"; TRANSMEM 173..193; /note="Helical"; /evidence="ECO:0000255"; TRANSMEM 226..246; /note="Helical"; /evidence="ECO:0000255"; TRANSMEM 381..401; /note="Helical"; /evidence="ECO:0000255"; TRANSMEM 631..651; /note="Helical"; /evidence="ECO:0000255"; TRANSMEM 662..682; /note="Helical"; /evidence="ECO:0000255"; TRANSMEM 706..726; /note="Helical"; /evidence="ECO:0000255"; TRANSMEM 755..775; /note="Helical"; /evidence="ECO:0000255"; TRANSMEM 777..797; /note="Helical"; /evidence="ECO:0000255"; TRANSMEM 833..853; /note="Helical"; /evidence="ECO:0000255"
Q9ET20	Scamp4	6	0.199003	0.0678006	0.14218	1.16877
D4A5V8	Mapk9	6	-0.199762	0.0679432	0.142408	1.16785
Q5XI04	Stom	4	0.330076	0.0683731	0.143237	1.16511
G3V7T6	Sf3b1	6	0.194891	0.068433	0.14329	1.16473	TRANSMEM 257..278; /note="Helical; Name=1"; /evidence="ECO:0000250|UniProtKB:P23415"; TRANSMEM 284..304; /note="Helical; Name=2"; /evidence="ECO:0000250|UniProtKB:P23415"; TRANSMEM 316..336; /note="Helical; Name=3"; /evidence="ECO:0000250|UniProtKB:P23415"; TRANSMEM 421..441; /note="Helical; Name=4"; /evidence="ECO:0000250|UniProtKB:P23415"
P49803	Rgs7	6	-0.198938	0.0686695	0.143713	1.16324
G3V7W1	Pdcd6	4	0.262844	0.068734	0.143776	1.16283
Q6AXS5	Serbp1	6	-0.388048	0.068914	0.144006	1.16169
Q8CG45	Akr7a2	4	0.370588	0.0689474	0.144006	1.16148
O88420	Scn8a	4	-0.0722639	0.0692769	0.144507	1.15941	TRANSMEM 430..453; /note="Helical"; /evidence="ECO:0000255"
F1LU48	Ergic1	6	-0.267285	0.0692817	0.144507	1.15938	TRANSMEM 13..41; /note="Helical"; /evidence="ECO:0000256|SAM:Phobius"; TRANSMEM 53..74; /note="Helical"; /evidence="ECO:0000256|SAM:Phobius"; TRANSMEM 86..106; /note="Helical"; /evidence="ECO:0000256|SAM:Phobius"; TRANSMEM 158..186; /note="Helical"; /evidence="ECO:0000256|SAM:Phobius"
Q6AYP2	Mfap3l	4	-0.229283	0.0692934	0.144507	1.15931
P62882	Gnb5	6	-0.150251	0.0693259	0.144507	1.1591
Q1RP74	LOC103690005	6	0.162353	0.0694168	0.14461	1.15854	TRANSMEM 187..209; /note="Helical"; /evidence="ECO:0000256|SAM:Phobius"; TRANSMEM 221..242; /note="Helical"; /evidence="ECO:0000256|SAM:Phobius"; TRANSMEM 266..288; /note="Helical"; /evidence="ECO:0000256|SAM:Phobius"; TRANSMEM 294..311; /note="Helical"; /evidence="ECO:0000256|SAM:Phobius"; TRANSMEM 424..447; /note="Helical"; /evidence="ECO:0000256|SAM:Phobius"; TRANSMEM 459..480; /note="Helical"; /evidence="ECO:0000256|SAM:Phobius"
Q80W92	Vac14	6	0.140174	0.0694447	0.14461	1.15836
P60123	Ruvbl1	6	-0.205144	0.0694935	0.144639	1.15806	TRANSMEM 61..81; /note="Helical; Signal-anchor for type II membrane protein"; /evidence="ECO:0000255"
P18088	Gad1	6	0.266365	0.0696223	0.144835	1.15725	TRANSMEM 995..1015; /note="Helical"; /evidence="ECO:0000255"
Q32PX7	Fubp1	6	-0.593434	0.069675	0.144873	1.15692	TRANSMEM 191..209; /note="Helical; Name=Segment S1"; /evidence="ECO:0000255"; TRANSMEM 248..267; /note="Helical; Name=Segment S2"; /evidence="ECO:0000255"; TRANSMEM 277..295; /note="Helical; Name=Segment S3"; /evidence="ECO:0000255"; TRANSMEM 309..331; /note="Helical; Voltage-sensor; Name=Segment S4"; /evidence="ECO:0000255"; TRANSMEM 345..366; /note="Helical; Name=Segment S5"; /evidence="ECO:0000255"; TRANSMEM 415..436; /note="Helical; Name=Segment S6"; /evidence="ECO:0000255"
Q03555	Gphn	6	0.0871835	0.0698618	0.145116	1.15576
O35831	Cdk17	4	-0.62787	0.0700144	0.145361	1.15481
Q9JHB5	Tsnax	6	0.240578	0.0701902	0.145653	1.15372
P49242	Rps3a	6	0.303166	0.0703132	0.145836	1.15296
M0R919	NA	6	0.218166	0.0706019	0.146279	1.15118
D3ZT58	Tln2	4	-0.312469	0.0706321	0.146279	1.151
P43425	Gng7	4	-0.253006	0.0707813	0.146512	1.15008
P11275	Camk2a	6	0.154122	0.0708146	0.146512	1.14988
P13383	Ncl	6	0.227706	0.0709572	0.146661	1.149	TRANSMEM 24..47; /note="Helical"; /evidence="ECO:0000256|RuleBase:RU361218"; TRANSMEM 59..87; /note="Helical"; /evidence="ECO:0000256|RuleBase:RU361218"; TRANSMEM 93..118; /note="Helical"; /evidence="ECO:0000256|RuleBase:RU361218"; TRANSMEM 236..261; /note="Helical"; /evidence="ECO:0000256|RuleBase:RU361218"
P43278	H1-0	4	0.487994	0.0711591	0.146932	1.14777
P10818	Cox6a1	6	0.338083	0.0712229	0.146932	1.14738
P22909	Adra2a	4	-0.0828497	0.0712335	0.146932	1.14732
Q5PPJ9	Sh3glb2	6	-0.205728	0.0712641	0.146932	1.14713	TRANSMEM 92..112; /note="Helical; Name=Segment S1"; /evidence="ECO:0000255"; TRANSMEM 123..143; /note="Helical; Name=Segment S2"; /evidence="ECO:0000255"; TRANSMEM 167..187; /note="Helical; Name=Segment S3"; /evidence="ECO:0000255"; TRANSMEM 198..221; /note="Helical; Voltage-sensor; Name=Segment S4"; /evidence="ECO:0000255"; TRANSMEM 232..252; /note="Helical; Name=Segment S5"; /evidence="ECO:0000255"; TRANSMEM 292..312; /note="Helical; Name=Segment S6"; /evidence="ECO:0000255"
D3ZJR1	Eps15l1	6	0.16339	0.0714632	0.147269	1.14592	TRANSMEM 2226..2250; /note="Helical"; /evidence="ECO:0000255"
B2RYK5	Slc35a2	4	-0.224951	0.0716827	0.14761	1.14459
Q66HG5	Tm9sf2	6	0.133927	0.0716994	0.14761	1.14448
D3ZSY8	Tbc1d10b	6	-0.344066	0.0717472	0.147636	1.1442
P04631	S100b	6	0.72167	0.0717916	0.147654	1.14393
Q03346	Pmpcb	6	0.13596	0.071834	0.147669	1.14367
M0R9X8	Dync1h1	6	0.243884	0.0720398	0.148019	1.14243
P0DMW0	Hspa1a	6	0.276171	0.0721517	0.148157	1.14175
P21932	Adcy3	6	0.130957	0.0721783	0.148157	1.14159
Q2LC84	Numb	4	-0.326048	0.0722363	0.148203	1.14124
D3ZER6	Tnpo2	6	-0.119002	0.0722887	0.148235	1.14093
B0BNA3	Rars2	4	-0.301289	0.0723228	0.148235	1.14072
P22771	Glra2	4	0.157994	0.072372	0.148263	1.14043
G3V946	NA	6	0.148807	0.0725063	0.148421	1.13962	TRANSMEM 753..774; /note="Helical"; /evidence="ECO:0000256|SAM:Phobius"
F1M446	Ecpas	6	-0.126888	0.0725201	0.148421	1.13954
P57769	Snx16	6	-0.352805	0.0726353	0.148549	1.13885
D3ZRN5	Ro60	6	0.107101	0.0727088	0.148549	1.13841
Q6PEC4	Skp1	6	0.209353	0.0727129	0.148549	1.13839	TRANSMEM 580..607; /note="Helical"; /evidence="ECO:0000256|SAM:Phobius"
Q03351	Ntrk3	6	0.278146	0.0727837	0.148549	1.13797
D3ZJZ0	Tmem205	4	-0.409099	0.0727965	0.148549	1.13789
A0A0G2K9F2	Nemf	4	0.42957	0.0728391	0.148563	1.13764
B1WC61	Acad9	6	0.284519	0.0729078	0.148631	1.13723
G3V602	Xpr1	6	0.176042	0.0733873	0.149535	1.13438
D3ZC82	Nufip2	6	-0.237169	0.073447	0.149584	1.13403
P42893	Ece1	6	0.58766	0.0737431	0.149963	1.13228
P55161	Nckap1	6	-0.120119	0.0738011	0.149963	1.13194	TRANSMEM 267..289; /note="Helical; Anchor for type IV membrane protein"; /evidence="ECO:0000255"
P25122	Kcnc1	6	0.130874	0.0738059	0.149963	1.13191
P09951	Syn1	6	-0.171681	0.0738132	0.149963	1.13187
F1M9Q1	Tbc1d5	4	-0.712575	0.0738693	0.150004	1.13154
Q9Z0J8	Negr1	6	0.184523	0.073934	0.15004	1.13116
Q9EP80	Pick1	6	-0.134785	0.0741312	0.150317	1.13
F1M9G6	Taok1	6	-0.253038	0.0744194	0.150828	1.12831	TRANSMEM 41..61; /note="Helical; Signal-anchor for type II membrane protein"; /evidence="ECO:0000255"
P51583	Paics	6	-0.142344	0.0745163	0.150915	1.12775
P70583	Dut	4	0.357876	0.0745713	0.150915	1.12743
P0C6P7	Fem1b	4	-0.545706	0.0750426	0.151575	1.12469	TRANSMEM 342..361; /note="Helical"; /evidence="ECO:0000256|SAM:Phobius"
D3Z967	Tspan33	4	-0.22072	0.0751024	0.151622	1.12435
Q5U2R0	Mat2b	6	0.157352	0.0751686	0.151683	1.12396	TRANSMEM 245..265; /note="Helical"; /evidence="ECO:0000255"
D4AE49	Mtrex	4	0.165602	0.0755453	0.152295	1.12179
A0A0G2K9K2	Tacc1	6	-0.214483	0.0756716	0.152476	1.12107
O88943	Kcnq2	4	0.251967	0.0758535	0.152766	1.12002
Q00657	Cspg4	6	0.293779	0.0758887	0.152766	1.11982
D4A5F7	Vps8	6	-0.277446	0.0759879	0.152892	1.11926	TRANSMEM 170..188; /note="Helical"; /evidence="ECO:0000256|SAM:Phobius"
P25113	Pgam1	6	0.320329	0.0760752	0.152994	1.11876
Q5FVJ0	Rufy3	6	-0.260172	0.0762382	0.153234	1.11783	TRANSMEM 71..90; /note="Helical"; /evidence="ECO:0000256|SAM:Phobius"
D4A133	Atp6v1a	6	0.167448	0.076268	0.153234	1.11766
P70478	Apc	6	-0.181592	0.0767633	0.154155	1.11485	TRANSMEM 102..122; /note="Helical; Name=S1 of repeat I"; /evidence="ECO:0000255"; TRANSMEM 138..158; /note="Helical; Name=S2 of repeat I"; /evidence="ECO:0000255"; TRANSMEM 173..193; /note="Helical; Name=S3 of repeat I"; /evidence="ECO:0000255"; TRANSMEM 203..221; /note="Helical; Name=S4 of repeat I"; /evidence="ECO:0000255"; TRANSMEM 236..256; /note="Helical; Name=S5 of repeat I"; /evidence="ECO:0000255"; TRANSMEM 299..319; /note="Helical; Name=S6 of repeat I"; /evidence="ECO:0000255"; TRANSMEM 446..466; /note="Helical; Name=S1 of repeat II"; /evidence="ECO:0000255"; TRANSMEM 481..501; /note="Helical; Name=S2 of repeat II"; /evidence="ECO:0000255"; TRANSMEM 505..527; /note="Helical; Name=S3 of repeat II"; /evidence="ECO:0000255"; TRANSMEM 536..550; /note="Helical; Name=S4 of repeat II"; /evidence="ECO:0000255"; TRANSMEM 575..595; /note="Helical; Name=S5 of repeat II"; /evidence="ECO:0000255"; TRANSMEM 672..692; /note="Helical; Name=S6 of repeat II"; /evidence="ECO:0000255"
Q6IN38	Wif1	4	-0.889389	0.0769391	0.154359	1.11385
Q6PDW2	Rpl21	6	0.186778	0.0770203	0.154389	1.11339
A0A0G2KA14	Clec16a	6	0.384652	0.0770277	0.154389	1.11335
A0A0G2KAZ7	Hnrnpdl	6	-0.329709	0.0772051	0.15467	1.11235	TRANSMEM 632..652; /note="Helical"; /evidence="ECO:0000255"
D3ZJ92	Prpf40a	6	0.135441	0.0772927	0.154771	1.11186
B2RYI2	Srp68	6	-0.168559	0.0774501	0.154937	1.11098
Q7TPK0	Fdps	6	0.567786	0.077487	0.154937	1.11077	TRANSMEM 48..67; /note="Helical"; /evidence="ECO:0000256|SAM:Phobius"; TRANSMEM 83..102; /note="Helical"; /evidence="ECO:0000256|SAM:Phobius"
A5I9F0	Ptprk	6	-0.159508	0.077584	0.155043	1.11023
P04762	Cat	6	-0.19084	0.0776144	0.155043	1.11006
Q4FZT9	Psmd2	6	0.149001	0.0776939	0.155115	1.10961
D4A3X1	RGD1308601	4	0.373242	0.0777248	0.155115	1.10944
A0A140TAA1	Igsf8	6	0.124421	0.0778195	0.15523	1.10891
G3V940	Coro1b	6	-0.24895	0.0779515	0.155419	1.10818
D3ZC46	Tcf25	6	-0.321432	0.0781459	0.155732	1.10709
I6L9G6	Tardbp	6	-0.412016	0.078353	0.15607	1.10594	TRANSMEM 1..21; /note="Helical; Signal-anchor for type III membrane protein"; /evidence="ECO:0000255"
D3ZAZ0	Eif3m	6	0.0961293	0.0784161	0.156121	1.10559
B4F767	Wwp2	6	-0.149276	0.0784782	0.15617	1.10525
Q6AXQ0	Sae1	4	0.630049	0.0790013	0.157136	1.10237	TRANSMEM 6..28; /note="Helical"; /evidence="ECO:0000256|SAM:Phobius"; TRANSMEM 40..58; /note="Helical"; /evidence="ECO:0000256|SAM:Phobius"; TRANSMEM 97..117; /note="Helical"; /evidence="ECO:0000256|SAM:Phobius"; TRANSMEM 129..153; /note="Helical"; /evidence="ECO:0000256|SAM:Phobius"; TRANSMEM 159..180; /note="Helical"; /evidence="ECO:0000256|SAM:Phobius"; TRANSMEM 201..227; /note="Helical"; /evidence="ECO:0000256|SAM:Phobius"; TRANSMEM 239..257; /note="Helical"; /evidence="ECO:0000256|SAM:Phobius"; TRANSMEM 406..427; /note="Helical"; /evidence="ECO:0000256|SAM:Phobius"; TRANSMEM 447..466; /note="Helical"; /evidence="ECO:0000256|SAM:Phobius"
D3ZXL1	Arih1	4	0.0246226	0.0790461	0.15715	1.10212
P06762	Hmox1	4	0.310827	0.0793172	0.157539	1.10063
P11980	Pkm	6	0.251636	0.0793932	0.157615	1.10022	TRANSMEM 9..29; /note="Helical"; /evidence="ECO:0000255"
Q68G39	Cdk16	6	-0.167609	0.0794477	0.157648	1.09992	TRANSMEM 820..844; /note="Helical"; /evidence="ECO:0000256|SAM:Phobius"; TRANSMEM 880..901; /note="Helical"; /evidence="ECO:0000256|SAM:Phobius"
B2RZC6	Ilf2	6	0.244645	0.0795292	0.157735	1.09947
B5DFN2	Ahcyl1	6	-0.216325	0.0798278	0.158252	1.09785
O35094	Timm44	4	0.264787	0.0801222	0.158609	1.09625	TRANSMEM 140..162; /note="Helical"; /evidence="ECO:0000256|SAM:Phobius"; TRANSMEM 174..197; /note="Helical"; /evidence="ECO:0000256|SAM:Phobius"; TRANSMEM 203..222; /note="Helical"; /evidence="ECO:0000256|SAM:Phobius"; TRANSMEM 295..314; /note="Helical"; /evidence="ECO:0000256|SAM:Phobius"; TRANSMEM 345..366; /note="Helical"; /evidence="ECO:0000256|SAM:Phobius"; TRANSMEM 414..433; /note="Helical"; /evidence="ECO:0000256|SAM:Phobius"; TRANSMEM 439..457; /note="Helical"; /evidence="ECO:0000256|SAM:Phobius"; TRANSMEM 469..487; /note="Helical"; /evidence="ECO:0000256|SAM:Phobius"
Q10836	Trhde	6	-0.293347	0.0801677	0.158624	1.096
O35142	Copb2	6	-0.281582	0.0804438	0.159095	1.09451
A0A0G2JYT9	Rfx3	4	0.348205	0.080873	0.159868	1.0922
F1LMW0	Tmem130	6	-0.295725	0.080999	0.159926	1.09152
O08623	Sqstm1	6	0.262091	0.0810691	0.159926	1.09114	TRANSMEM 61..81; /note="Helical"; /evidence="ECO:0000255"; TRANSMEM 88..108; /note="Helical"; /evidence="ECO:0000255"; TRANSMEM 139..159; /note="Helical"; /evidence="ECO:0000255"; TRANSMEM 231..251; /note="Helical"; /evidence="ECO:0000255"; TRANSMEM 270..290; /note="Helical"; /evidence="ECO:0000255"; TRANSMEM 305..325; /note="Helical"; /evidence="ECO:0000255"; TRANSMEM 342..362; /note="Helical"; /evidence="ECO:0000255"; TRANSMEM 395..415; /note="Helical"; /evidence="ECO:0000255"; TRANSMEM 445..465; /note="Helical"; /evidence="ECO:0000255"; TRANSMEM 480..500; /note="Helical"; /evidence="ECO:0000255"; TRANSMEM 521..541; /note="Helical"; /evidence="ECO:0000255"; TRANSMEM 561..581; /note="Helical"; /evidence="ECO:0000255"
Q5RJR8	Lrrc59	6	-0.343304	0.0811329	0.159926	1.0908
F1LN69	Mink1	6	0.118317	0.0811353	0.159926	1.09079
Q5U2Q7	Etf1	6	-0.128562	0.0811474	0.159926	1.09073	TRANSMEM 1240..1263; /note="Helical"; /evidence="ECO:0000256|SAM:Phobius"
Q9JK71	Magi3	6	-0.140631	0.0811776	0.159926	1.09056
B2RYW9	Fahd2	6	0.386646	0.0812094	0.159926	1.09039
G3V8T9	Bax	6	0.17449	0.0812592	0.159949	1.09013
D4A7N1	Chchd6	6	-0.172532	0.0813601	0.160072	1.08959
B2RZD1	Sec61b	4	-0.400541	0.0814823	0.160237	1.08894	TRANSMEM 1238..1260; /note="Helical"; /evidence="ECO:0000256|SAM:Phobius"
D4A2P1	Ccar1	6	0.164166	0.0816712	0.16049	1.08793
Q9WTN5	Tpcn1	4	-0.203287	0.0816879	0.16049	1.08784
P62744	Ap2s1	6	-0.125563	0.0818343	0.160702	1.08706	TRANSMEM 66..86; /note="Helical"; /evidence="ECO:0000255"; TRANSMEM 130..150; /note="Helical"; /evidence="ECO:0000255"; TRANSMEM 154..174; /note="Helical"; /evidence="ECO:0000255"
Q5U2Y1	Gtf2i	6	-0.206954	0.082322	0.161544	1.08448
Q5U2S7	Psmd3	6	0.148093	0.0823404	0.161544	1.08439
Q32Q07	Lrrn1	4	-0.358921	0.0824409	0.161665	1.08386
D4A6K8	2001-03-01	4	0.151675	0.0826237	0.161909	1.0829	TRANSMEM 409..428; /note="Helical"; /evidence="ECO:0000256|SAM:Phobius"
F1LPJ7	Usp33	4	-0.44657	0.082643	0.161909	1.08279
B2GV65	Higd2a	4	0.446044	0.0827638	0.161967	1.08216
Q32KJ6	Galns	4	0.391237	0.0827837	0.161967	1.08206	TRANSMEM 33..56; /note="Helical"; /evidence="ECO:0000256|SAM:Phobius"
G3V9K0	Cars	6	-0.109263	0.0828086	0.161967	1.08192
O35314	Chgb	4	0.145481	0.0828282	0.161967	1.08182
D4A5J1	Kbtbd11	4	-0.417391	0.0828963	0.162025	1.08146
D3Z8P1	Rnf7	6	0.165238	0.0831148	0.16235	1.08032
D3ZTB4	Vps11	6	-0.267918	0.0831406	0.16235	1.08019
F1M9A7	Acox3	6	-0.310379	0.0835393	0.163052	1.07811
P07687	Ephx1	6	0.361557	0.0837542	0.163395	1.07699
D3ZJF7	Terf2	4	0.215867	0.0840107	0.163788	1.07567
D4A255	Meak7	6	0.178635	0.0840342	0.163788	1.07554	TRANSMEM 106..125; /note="Helical"; /evidence="ECO:0000256|SAM:Phobius"
Q5U2V2	Serinc3	4	0.206896	0.084176	0.163955	1.07481
B5DES1	Rpl23a	6	0.367623	0.0842376	0.163955	1.07449
G3V8D6	Trim3	6	0.119158	0.0843788	0.164153	1.07377
P97612	Faah	6	-0.121147	0.0844612	0.164237	1.07334
Q62797	Ptpro	6	0.167371	0.0845601	0.164352	1.07283
B5DFC3	Sec23a	6	-0.274935	0.084815	0.164694	1.07153
D3ZCI3	Arhgap30	4	-0.347919	0.0853018	0.165437	1.06904	TRANSMEM 130..151; /note="Helical"; /evidence="ECO:0000256|SAM:Phobius"; TRANSMEM 157..179; /note="Helical"; /evidence="ECO:0000256|SAM:Phobius"; TRANSMEM 191..212; /note="Helical"; /evidence="ECO:0000256|SAM:Phobius"; TRANSMEM 232..253; /note="Helical"; /evidence="ECO:0000256|SAM:Phobius"
Q8BHI5	Dgat1	4	-0.264598	0.0853166	0.165437	1.06897
D3ZCL3	Snrpc	4	0.325657	0.0856908	0.166086	1.06707
O88984	Nxf1	6	-0.219703	0.0857947	0.166139	1.06654
Q5XIC2	Ecsit	6	0.215191	0.0857979	0.166139	1.06652
D4A6R4	LOC100362216	6	0.366839	0.0860169	0.166486	1.06542
P28570	Slc6a8	4	0.264987	0.0860951	0.16656	1.06502	TRANSMEM 561..581; /note="Helical"; /evidence="ECO:0000255"
D4A8A0	Cad	4	-0.169208	0.0861865	0.166566	1.06456	TRANSMEM 465..485; /note="Helical"; /evidence="ECO:0000256|SAM:Phobius"; TRANSMEM 491..512; /note="Helical"; /evidence="ECO:0000256|SAM:Phobius"; TRANSMEM 524..543; /note="Helical"; /evidence="ECO:0000256|SAM:Phobius"; TRANSMEM 681..701; /note="Helical"; /evidence="ECO:0000256|SAM:Phobius"; TRANSMEM 716..735; /note="Helical"; /evidence="ECO:0000256|SAM:Phobius"; TRANSMEM 747..773; /note="Helical"; /evidence="ECO:0000256|SAM:Phobius"; TRANSMEM 844..863; /note="Helical"; /evidence="ECO:0000256|SAM:Phobius"; TRANSMEM 870..893; /note="Helical"; /evidence="ECO:0000256|SAM:Phobius"; TRANSMEM 957..975; /note="Helical"; /evidence="ECO:0000256|SAM:Phobius"; TRANSMEM 1029..1049; /note="Helical"; /evidence="ECO:0000256|SAM:Phobius"; TRANSMEM 1061..1085; /note="Helical"; /evidence="ECO:0000256|SAM:Phobius"
A0A0G2K3B7	Wnt7b	6	0.204983	0.0862101	0.166566	1.06444
M0RB22	Ptprd	6	-0.123849	0.0862834	0.166566	1.06407
P11960	Bckdha	6	0.130056	0.0862964	0.166566	1.06401
P62703	Rps4x	6	0.26966	0.0862979	0.166566	1.064
D4A5W8	Pgs1	6	-0.180958	0.0863843	0.166655	1.06357
P62142	Ppp1cb	6	-0.140092	0.086511	0.166823	1.06293
D3ZWP6	Plxna2	6	0.147306	0.0865656	0.166851	1.06265
D0RB01	Usp12	6	-0.332246	0.0866267	0.166892	1.06235
Q3MJK5	Cdk12	4	-0.459211	0.0868619	0.167267	1.06117
Q9JK41	Slc31a1	6	0.239908	0.0872034	0.167766	1.05947
O35244	Prdx6	6	0.232064	0.0872388	0.167766	1.05929
Q3SWT7	Nrbp1	6	-0.125258	0.0872415	0.167766	1.05928
D4A2D7	Ipo4	6	-0.0934676	0.0873821	0.167959	1.05858
D3ZEJ2	Mcur1	4	0.378423	0.0876882	0.168437	1.05706	TRANSMEM 43..59; /note="Helical"; /evidence="ECO:0000255"
P48679	Lmna	4	0.383224	0.0877114	0.168437	1.05694	TRANSMEM 490..516; /note="Helical; Anchor for type IV membrane protein"; /evidence="ECO:0000250"
Q5MPA9	Dclk2	6	-0.162991	0.0878273	0.168581	1.05637	TRANSMEM 53..73; /note="Helical; Name=1"; /evidence="ECO:0000255"; TRANSMEM 81..100; /note="Helical; Name=2"; /evidence="ECO:0000255"; TRANSMEM 124..144; /note="Helical; Name=3"; /evidence="ECO:0000255"; TRANSMEM 212..230; /note="Helical; Name=4"; /evidence="ECO:0000255"; TRANSMEM 239..256; /note="Helical; Name=5"; /evidence="ECO:0000255"; TRANSMEM 292..309; /note="Helical; Name=6"; /evidence="ECO:0000255"; TRANSMEM 321..342; /note="Helical; Name=7"; /evidence="ECO:0000255"; TRANSMEM 375..394; /note="Helical; Name=8"; /evidence="ECO:0000255"; TRANSMEM 422..440; /note="Helical; Name=9"; /evidence="ECO:0000255"; TRANSMEM 457..477; /note="Helical; Name=10"; /evidence="ECO:0000255"; TRANSMEM 498..517; /note="Helical; Name=11"; /evidence="ECO:0000255"; TRANSMEM 536..554; /note="Helical; Name=12"; /evidence="ECO:0000255"
F1LYS7	Sgcd	6	0.0976483	0.0880269	0.168887	1.05538
F1LQP9	Tnpo1	6	-0.117733	0.0881887	0.16912	1.05459	TRANSMEM 12..32; /note="Helical"; /evidence="ECO:0000256|SAM:Phobius"; TRANSMEM 687..710; /note="Helical"; /evidence="ECO:0000256|SAM:Phobius"
F1LM64	Hdac5	4	-0.273324	0.0882438	0.169147	1.05432
F1LRE5	Osbpl9	6	-0.327844	0.0883301	0.169181	1.05389
P63301	Selenow	6	0.175922	0.0883425	0.169181	1.05383
Q9JLA3	Uggt1	6	-0.0984025	0.0887267	0.169839	1.05195
D3ZDK7	Pgp	4	0.173112	0.0888331	0.169965	1.05143
P12785	Fasn	6	-0.559925	0.0890998	0.170397	1.05012
A0A0G2JZT5	2007-09-01	6	0.208302	0.0892585	0.170622	1.04935
B0BNB9	Htra2	6	-0.234991	0.0894147	0.170842	1.04859
A0A0G2K543	C2cd5	6	0.122871	0.0895263	0.170974	1.04805
A0A0G2K1X6	Bsn	6	-0.0824073	0.0895802	0.170974	1.04779	TRANSMEM 1120..1143; /note="Helical"; /evidence="ECO:0000256|SAM:Phobius"
A0A0G2K9M4	Wdfy3	6	-0.224622	0.0896076	0.170974	1.04766	TRANSMEM 30..50; /note="Helical"; /evidence="ECO:0000256|RuleBase:RU368034"
Q6L711	Habp2	6	0.270192	0.0896475	0.170974	1.04746
F1LMZ8	Psmd11	6	0.145405	0.0901518	0.171779	1.04503
Q9JHL4	Dbnl	6	-0.226563	0.0904147	0.172122	1.04376
B1WBX0	Tlcd3b	6	-0.139928	0.0904825	0.172173	1.04344
D4A7Y4	Fam171a1	6	0.185796	0.0905795	0.172203	1.04297	TRANSMEM 242..265; /note="Helical"; /evidence="ECO:0000256|SAM:Phobius"
Q6GMM8	Slc27a1	6	-0.279275	0.0905808	0.172203	1.04296	TRANSMEM 10..26; /note="Helical"; /evidence="ECO:0000255"
M0R9T2	Erbin	4	-0.134108	0.0907097	0.172369	1.04235
Q2PQA9	Kif5b	6	-0.231006	0.0908337	0.172461	1.04175
P20171	Hras	6	-0.172192	0.0908409	0.172461	1.04172
Q9EPF2	Mcam	6	0.130502	0.091591	0.173798	1.03815
D3ZTP8	Pigo	6	-0.280405	0.0916282	0.173798	1.03797
Q5U300	Uba1	6	0.215685	0.09176	0.173898	1.03735	TRANSMEM 88..108; /note="Helical"; /evidence="ECO:0000255"; TRANSMEM 116..136; /note="Helical"; /evidence="ECO:0000255"; TRANSMEM 150..170; /note="Helical"; /evidence="ECO:0000255"; TRANSMEM 187..207; /note="Helical"; /evidence="ECO:0000255"; TRANSMEM 217..237; /note="Helical"; /evidence="ECO:0000255"; TRANSMEM 255..275; /note="Helical"; /evidence="ECO:0000255"
M0RAE4	Ubxn6	4	-0.140086	0.0917643	0.173898	1.03733
Q62951	Dpysl4	6	0.222524	0.0918076	0.173901	1.03712	TRANSMEM 69..89; /note="Helical; Name=1"; TRANSMEM 104..123; /note="Helical; Name=2"; TRANSMEM 144..165; /note="Helical; Name=3"; TRANSMEM 186..206; /note="Helical; Name=4"; TRANSMEM 236..260; /note="Helical; Name=5"; TRANSMEM 309..330; /note="Helical; Name=6"; TRANSMEM 349..369; /note="Helical; Name=7"
A0A0G2K7W4	Map4k4	6	-0.173389	0.0919266	0.173965	1.03656
D3ZVH6	Vps41	6	-0.421406	0.0919274	0.173965	1.03656
A0A0G2JWK6	Amer2	6	-0.192023	0.092028	0.174002	1.03608	TRANSMEM 479..502; /note="Helical"; /evidence="ECO:0000256|RuleBase:RU362035"; TRANSMEM 514..543; /note="Helical"; /evidence="ECO:0000256|RuleBase:RU362035"; TRANSMEM 563..581; /note="Helical"; /evidence="ECO:0000256|RuleBase:RU362035"; TRANSMEM 736..758; /note="Helical"; /evidence="ECO:0000256|RuleBase:RU362035"; TRANSMEM 787..807; /note="Helical"; /evidence="ECO:0000256|RuleBase:RU362035"; TRANSMEM 828..852; /note="Helical"; /evidence="ECO:0000256|RuleBase:RU362035"; TRANSMEM 888..907; /note="Helical"; /evidence="ECO:0000256|RuleBase:RU362035"; TRANSMEM 914..933; /note="Helical"; /evidence="ECO:0000256|RuleBase:RU362035"; TRANSMEM 966..996; /note="Helical"; /evidence="ECO:0000256|RuleBase:RU362035"
Q32KK2	Arsa	6	0.167721	0.092175	0.174122	1.03539	TRANSMEM 23..43; /note="Helical"; /evidence="ECO:0000255"; TRANSMEM 126..146; /note="Helical"; /evidence="ECO:0000255"; TRANSMEM 267..287; /note="Helical"; /evidence="ECO:0000255"; TRANSMEM 321..341; /note="Helical"; /evidence="ECO:0000255"
A0A096MJ39	Cd36	4	-0.0919872	0.0924993	0.174605	1.03386	TRANSMEM 243..268; /note="Helical"; /evidence="ECO:0000256|SAM:Phobius"
D4ADD3	Hecw2	6	-0.114899	0.0925143	0.174605	1.03379
A0A0G2K4Y7	Myo5a	6	0.149131	0.0925714	0.174634	1.03352
Q68FU8	Sugp1	4	-0.302697	0.092708	0.174813	1.03288
P11915	Scp2	6	-0.212579	0.0929893	0.175197	1.03157	TRANSMEM 728..748; /note="Helical"; /evidence="ECO:0000256|SAM:Phobius"
Q05140	Snap91	4	0.162449	0.0929961	0.175197	1.03154	TRANSMEM 20..41; /note="Helical"; /evidence="ECO:0000256|RuleBase:RU361218"; TRANSMEM 62..84; /note="Helical"; /evidence="ECO:0000256|RuleBase:RU361218"; TRANSMEM 90..115; /note="Helical"; /evidence="ECO:0000256|RuleBase:RU361218"; TRANSMEM 233..254; /note="Helical"; /evidence="ECO:0000256|RuleBase:RU361218"
Q5EAJ6	Ikbip	4	-0.288964	0.0931931	0.175489	1.03062
P19643	Maob	6	0.239758	0.0934372	0.175869	1.02948
P23978	Slc6a1	6	-0.384088	0.0937094	0.176302	1.02822
Q4KLI7	Sf3a3	6	0.156553	0.0944178	0.177475	1.02495
M0RC78	Pcdhb5	6	-0.122801	0.0944679	0.177489	1.02472
A0A0G2JUZ5	Gldc	6	0.190436	0.0945782	0.177616	1.02421	TRANSMEM 197..217; /note="Helical"; /evidence="ECO:0000256|SAM:Phobius"; TRANSMEM 237..261; /note="Helical"; /evidence="ECO:0000256|SAM:Phobius"; TRANSMEM 273..294; /note="Helical"; /evidence="ECO:0000256|SAM:Phobius"; TRANSMEM 306..326; /note="Helical"; /evidence="ECO:0000256|SAM:Phobius"; TRANSMEM 434..456; /note="Helical"; /evidence="ECO:0000256|SAM:Phobius"; TRANSMEM 462..481; /note="Helical"; /evidence="ECO:0000256|SAM:Phobius"; TRANSMEM 501..523; /note="Helical"; /evidence="ECO:0000256|SAM:Phobius"; TRANSMEM 543..562; /note="Helical"; /evidence="ECO:0000256|SAM:Phobius"
B5DFI9	Pdk3	6	0.275332	0.0947998	0.177952	1.02319
D4AE02	Fam98b	6	0.278941	0.0950627	0.178366	1.02199	TRANSMEM 414..436; /note="Helical"; /evidence="ECO:0000256|SAM:Phobius"
Q68G33	Gorasp2	6	0.207325	0.0952346	0.178548	1.02121
Q8K3X8	Hsbp1	6	0.177598	0.0952456	0.178548	1.02116
P08644	Kras	6	-0.297787	0.0953183	0.178604	1.02082	TRANSMEM 180..200; /note="Helical"; /evidence="ECO:0000255"; TRANSMEM 209..229; /note="Helical"; /evidence="ECO:0000255"; TRANSMEM 258..278; /note="Helical"; /evidence="ECO:0000255"
D3ZR64	Zfp598	6	-0.243523	0.0957044	0.179247	1.01907
P55266	Adar	6	0.24075	0.0959413	0.17961	1.01799
O88763	Pik3c3	4	-0.162129	0.0963225	0.180111	1.01627
A0A0G2K7L2	Igsf3	6	0.179189	0.0964706	0.180197	1.0156
D3ZE15	Ndufa13	6	0.257028	0.0965236	0.180215	1.01537	TRANSMEM 20..42; /note="Helical"; /evidence="ECO:0000255"
B2RYI8	Papss1	4	0.56101	0.0965791	0.180238	1.01512
P61928	Rpl37	4	0.475625	0.0970118	0.180964	1.01318	TRANSMEM 565..585; /note="Helical"; /evidence="ECO:0000255"
D3ZWA5	Kifap3	6	-0.159284	0.0974066	0.181538	1.01141	TRANSMEM 100..120; /note="Helical"; /evidence="ECO:0000255"; TRANSMEM 129..149; /note="Helical"; /evidence="ECO:0000255"; TRANSMEM 154..174; /note="Helical"; /evidence="ECO:0000255"; TRANSMEM 189..209; /note="Helical"; /evidence="ECO:0000255"; TRANSMEM 219..239; /note="Helical"; /evidence="ECO:0000255"; TRANSMEM 303..322; /note="Helical"; /evidence="ECO:0000255"; TRANSMEM 337..357; /note="Helical"; /evidence="ECO:0000255"; TRANSMEM 366..386; /note="Helical"; /evidence="ECO:0000255"; TRANSMEM 397..417; /note="Helical"; /evidence="ECO:0000255"; TRANSMEM 428..448; /note="Helical"; /evidence="ECO:0000255"; TRANSMEM 455..475; /note="Helical"; /evidence="ECO:0000255"
Q1JU68	Eif3a	6	0.081527	0.0977181	0.181956	1.01003
D3ZNW8	NA	4	0.355388	0.09795	0.182307	1.009
Q9QZ62	Ifngr1	4	-0.0958853	0.0981781	0.182577	1.00799
P0DN35	Ndufb1	6	0.244598	0.0981827	0.182577	1.00796	TRANSMEM 172..190; /note="Helical"; /evidence="ECO:0000256|RuleBase:RU368008"; TRANSMEM 210..231; /note="Helical"; /evidence="ECO:0000256|RuleBase:RU368008"
B2GUW4	Exd2	6	-0.192666	0.0983309	0.182771	1.00731
F1LQB2	Smc3	4	0.175358	0.0987318	0.183434	1.00554
P62845	Rps15	6	0.403732	0.0989929	0.183756	1.0044	TRANSMEM 1076..1097; /note="Helical"; /evidence="ECO:0000256|SAM:Phobius"
B5DER3	Iah1	6	0.302124	0.0990988	0.183871	1.00393
B2RYG5	Taf15	4	0.190645	0.0991903	0.183958	1.00353	TRANSMEM 37..57; /note="Helical"; /evidence="ECO:0000256|SAM:Phobius"
A9CMA6	Tmem163	4	0.344239	0.0992523	0.183992	1.00326
M0RC54	Bod1l1	6	0.133637	0.099837	0.184993	1.00071
P20789	Ntsr1	6	0.133473	0.0999622	0.185133	1.00016
Q86YZ3	HRNR	6	0.191372	0.100001	0.185133	0.999996	TRANSMEM 344..364; /note="Helical"; /evidence="ECO:0000256|SAM:Phobius"
D3ZXM4	Evi5l	6	-0.107257	0.100134	0.185296	0.999419	TRANSMEM 190..210; /note="Helical"; /evidence="ECO:0000255"
A0A0H2UHB7	Slc4a4	6	0.0596203	0.10062	0.186114	0.997315	TRANSMEM 647..668; /note="Helical"; /evidence="ECO:0000256|SAM:Phobius"
Q498T9	Lrrc8c	6	0.115081	0.10077	0.186309	0.996668
Q5FVC4	Dnajb12	6	-0.208876	0.100978	0.18661	0.995773	TRANSMEM 322..342; /note="Helical"; /evidence="ECO:0000250|UniProtKB:E9PUL5, ECO:0000255"
Q6QI86	Hdhd2	6	-0.189226	0.101244	0.187019	0.99463
A0A0G2JVH4	Immt	6	0.091843	0.101944	0.188228	0.991639	TRANSMEM 55..75; /note="Helical; Signal-anchor for type II membrane protein"; /evidence="ECO:0000255"
P85515	Actr1a	6	0.105252	0.102051	0.188342	0.991184	TRANSMEM 38..62; /note="Helical"; /evidence="ECO:0000256|SAM:Phobius"; TRANSMEM 82..107; /note="Helical"; /evidence="ECO:0000256|SAM:Phobius"; TRANSMEM 119..138; /note="Helical"; /evidence="ECO:0000256|SAM:Phobius"; TRANSMEM 158..176; /note="Helical"; /evidence="ECO:0000256|SAM:Phobius"; TRANSMEM 188..209; /note="Helical"; /evidence="ECO:0000256|SAM:Phobius"; TRANSMEM 491..511; /note="Helical"; /evidence="ECO:0000256|SAM:Phobius"
D3ZWH2	Jph3	6	0.156524	0.102544	0.189169	0.98909
D4A0Z1	Tspan14	4	0.0609743	0.102666	0.189311	0.988572
P29314	Rps9	6	0.204232	0.102712	0.189311	0.988381
P62859	Rps28	4	0.542244	0.103175	0.190018	0.986428
Q5FVH8	Rgs7bp	6	-0.239188	0.103187	0.190018	0.986377
D4A644	Map7d1	6	0.305198	0.103313	0.190096	0.985845
D3ZJP6	Myo10	6	0.325269	0.10332	0.190096	0.985815
A0A0G2JU83	AABR07021955.1	6	-0.118965	0.103441	0.19018	0.985307	TRANSMEM 69..91; /note="Helical"; /evidence="ECO:0000255"; TRANSMEM 104..124; /note="Helical"; /evidence="ECO:0000255"
P62282	Rps11	6	0.257063	0.103457	0.19018	0.985242	TRANSMEM 1102..1120; /note="Helical"; /evidence="ECO:0000256|SAM:Phobius"
Q6MG19	Ddr1	6	0.178858	0.103549	0.190266	0.984854
F1LRI5	Gcn1	6	0.0869737	0.104312	0.191584	0.981664
D3ZL50	Ttc37	4	-0.252771	0.104484	0.191778	0.980951
Q68FV0	Tmem178a	6	0.181923	0.104536	0.191778	0.980733
P0C0A1	Vps25	4	-0.365618	0.104556	0.191778	0.98065
Q9JMI1	Aacs	6	-0.302851	0.104685	0.19193	0.980115
Q4QQW8	Plbd2	6	0.263271	0.104731	0.19193	0.979926	TRANSMEM 20..40; /note="Helical"; /evidence="ECO:0000256|RuleBase:RU361218"; TRANSMEM 60..78; /note="Helical"; /evidence="ECO:0000256|RuleBase:RU361218"; TRANSMEM 90..112; /note="Helical"; /evidence="ECO:0000256|RuleBase:RU361218"; TRANSMEM 215..241; /note="Helical"; /evidence="ECO:0000256|RuleBase:RU361218"
M0R8E8	NA	4	-0.271187	0.104855	0.192072	0.979413	TRANSMEM 32..53; /note="Helical"; /evidence="ECO:0000256|SAM:Phobius"
B5DEG8	Sec24c	6	-0.218437	0.104936	0.192137	0.979075	TRANSMEM 13..29; /note="Helical"; /evidence="ECO:0000255"; TRANSMEM 69..93; /note="Helical"; /evidence="ECO:0000255"; TRANSMEM 98..116; /note="Helical"; /evidence="ECO:0000255"; TRANSMEM 125..143; /note="Helical"; /evidence="ECO:0000255"; TRANSMEM 161..185; /note="Helical"; /evidence="ECO:0000255"; TRANSMEM 193..213; /note="Helical"; /evidence="ECO:0000255"; TRANSMEM 292..311; /note="Helical"; /evidence="ECO:0000255"; TRANSMEM 324..342; /note="Helical"; /evidence="ECO:0000255"; TRANSMEM 360..378; /note="Helical"; /evidence="ECO:0000255"; TRANSMEM 394..413; /note="Helical"; /evidence="ECO:0000255"; TRANSMEM 432..452; /note="Helical"; /evidence="ECO:0000255"
Q6AYA6	Cybc1	4	-0.366862	0.105171	0.192418	0.978103
Q68FR6	Eef1g	6	-0.096665	0.105181	0.192418	0.978061
O35548	Mmp16	6	-0.202875	0.105416	0.192762	0.977094
Q9P290	Slc22a17	6	-0.503021	0.105557	0.192935	0.976515
Q5BJP4	Rbm39	6	-0.202303	0.105604	0.192937	0.976319
D3ZUY8	Ap2a1	6	-0.199527	0.106378	0.19418	0.973149
Q9QUR2	Dctn4	6	0.153692	0.106579	0.194463	0.972327	TRANSMEM 1724..1746; /note="Helical"; /evidence="ECO:0000255"
Q6P9Y4	Slc25a4	6	-0.0286603	0.106847	0.194686	0.971238
B2RYA8	Dnajb2	6	-0.0933335	0.106863	0.194686	0.971172
Q6AXM7	Hbs1l	6	-0.16612	0.106887	0.194686	0.971077
A0A0G2K329	Nrcam	6	-0.244981	0.106888	0.194686	0.97107
D3ZK73	Cul4b	6	0.156402	0.107041	0.194879	0.97045
A0A0G2KAA3	Ndufa3	6	0.237975	0.10748	0.195508	0.968672
Q9ES53	Ufd1	6	-0.181036	0.107932	0.196244	0.96685
B5DEL8	Ndufs5	6	0.186081	0.108888	0.197682	0.963022
P63086	Mapk1	6	-0.106299	0.10889	0.197682	0.963011
Q66HD9	Dgcr2	4	0.187829	0.108912	0.197682	0.962923
D3ZTX0	Tmed7	6	-0.108956	0.108988	0.197732	0.962623	TRANSMEM 615..636; /note="Helical"; /evidence="ECO:0000256|SAM:Phobius"
Q9QX70	Egfr	6	0.149129	0.109265	0.198056	0.961518
Q6AXV4	Samm50	6	0.115281	0.109273	0.198056	0.961488
D3ZFB6	Prrt2	6	0.192988	0.109397	0.198056	0.960993
Q4V884	Cdc16	6	0.24439	0.109453	0.198056	0.960773
Q5XIE8	Itm2b	6	0.166281	0.109571	0.198056	0.960306	TRANSMEM 739..759; /note="Helical"; /evidence="ECO:0000255"
D3Z9K9	Gdpd2	4	0.29387	0.109613	0.198056	0.960136
Q3B7U1	Maged2	6	-0.252983	0.109622	0.198056	0.960104
F2Z3T9	U2af2	6	-0.382647	0.109661	0.198056	0.959948
Q62768	Unc13a	6	0.157598	0.109712	0.198056	0.959747
P41542	Uso1	6	-0.182131	0.109735	0.198056	0.959653
Q5D059	Hnrnpk	6	-0.402186	0.110291	0.198964	0.957459
Q5XI37	Mrps15	4	0.195386	0.110334	0.198964	0.957289
P41350	Cav1	4	0.302709	0.110668	0.19948	0.955977
Q4KLZ1	Tmem186	6	0.285446	0.110982	0.199959	0.954749
F1LUZ4	Sorcs1	6	-0.0656798	0.111146	0.200168	0.954107	TRANSMEM 7..29; /note="Helical"; /evidence="ECO:0000256|SAM:Phobius"
D3Z9G0	Traf3	6	0.145239	0.111284	0.200272	0.953566
Q9Z1T4	Cnksr2	6	0.0926236	0.111307	0.200272	0.953479	TRANSMEM 41..61; /note="Helical"; /evidence="ECO:0000255|PROSITE-ProRule:PRU00351"; TRANSMEM 107..127; /note="Helical"; /evidence="ECO:0000255|PROSITE-ProRule:PRU00351"; TRANSMEM 217..237; /note="Helical"; /evidence="ECO:0000255|PROSITE-ProRule:PRU00351"; TRANSMEM 278..298; /note="Helical"; /evidence="ECO:0000255|PROSITE-ProRule:PRU00351"
P62850	Rps24	6	0.290438	0.111348	0.200272	0.953318
D3ZF11	Lamtor5	6	-0.376439	0.111468	0.200403	0.952849	TRANSMEM 54..76; /note="Helical"; /evidence="ECO:0000256|RuleBase:RU361216"; TRANSMEM 96..118; /note="Helical"; /evidence="ECO:0000256|RuleBase:RU361216"; TRANSMEM 130..154; /note="Helical"; /evidence="ECO:0000256|RuleBase:RU361216"; TRANSMEM 227..247; /note="Helical"; /evidence="ECO:0000256|RuleBase:RU361216"; TRANSMEM 267..288; /note="Helical"; /evidence="ECO:0000256|RuleBase:RU361216"; TRANSMEM 300..326; /note="Helical"; /evidence="ECO:0000256|RuleBase:RU361216"; TRANSMEM 332..355; /note="Helical"; /evidence="ECO:0000256|RuleBase:RU361216"; TRANSMEM 375..400; /note="Helical"; /evidence="ECO:0000256|RuleBase:RU361216"; TRANSMEM 412..441; /note="Helical"; /evidence="ECO:0000256|RuleBase:RU361216"
G3V9N8	Ap1b1	6	-0.11118	0.111686	0.200708	0.952
Q68SB1	Stau2	4	-0.208366	0.111867	0.200874	0.951296
B0BNE7	Tspan7	6	0.0995962	0.111875	0.200874	0.951266
D3ZVL1	Mia2	6	-0.19647	0.112229	0.201372	0.949894
O54699	Slc29a2	6	-0.169621	0.112249	0.201372	0.949819
A0A0G2JZB7	Nav3	6	-0.107619	0.11233	0.201431	0.949503
P27881	Hk2	4	-0.594443	0.112492	0.201634	0.94888
P17955	Nup62	4	-0.261154	0.112733	0.201979	0.947951
D3ZQV8	Phf6	6	0.317752	0.112896	0.202185	0.947321
P62836	Rap1a	4	-0.355159	0.11305	0.202374	0.946729
Q8VD52	Pdxp	4	0.321797	0.113167	0.202468	0.946279
Q9QYP1	Lrp4	4	-0.155759	0.113199	0.202468	0.946156
Q5M7U6	Actr2	6	-0.114621	0.113362	0.202671	0.945534
Q6AYG5	Echdc1	4	0.220947	0.113872	0.203409	0.943583
A0A0G2JY22	Dip2b	6	0.140401	0.114166	0.203788	0.942463
P62824	Rab3c	6	-0.252804	0.114182	0.203788	0.942403
D4A507	Clip3	6	0.113569	0.114505	0.204278	0.941174
B0BNE6	Ndufs8	6	0.22975	0.114581	0.204326	0.940886
Q5XI97	Aarsd1	4	-0.368598	0.114832	0.204685	0.939938	TRANSMEM 13..33; /note="Helical"; /evidence="ECO:0000255"; TRANSMEM 63..83; /note="Helical"; /evidence="ECO:0000255"; TRANSMEM 266..286; /note="Helical"; /evidence="ECO:0000255"
P51146	Rab4b	4	-0.217114	0.115026	0.204943	0.939205
A0A0H2UHV9	Copg2	6	-0.240246	0.115106	0.204998	0.938903
F1M324	Plcl2	4	-0.44608	0.11527	0.205203	0.938284	TRANSMEM 355..375; /note="Helical"; /evidence="ECO:0000256|SAM:Phobius"; TRANSMEM 395..411; /note="Helical"; /evidence="ECO:0000256|SAM:Phobius"; TRANSMEM 417..434; /note="Helical"; /evidence="ECO:0000256|SAM:Phobius"; TRANSMEM 478..497; /note="Helical"; /evidence="ECO:0000256|SAM:Phobius"; TRANSMEM 503..524; /note="Helical"; /evidence="ECO:0000256|SAM:Phobius"
F1M702	Cdh18	4	-0.110763	0.115419	0.205381	0.937723
A0A0G2K472	Cyfip1	6	-0.12364	0.115578	0.205576	0.937126
A2RRU1	Gys1	4	-0.858468	0.115679	0.205669	0.936744	TRANSMEM 29..46; /note="Helical; Name=1"; /evidence="ECO:0000255"; TRANSMEM 86..105; /note="Helical; Name=2"; /evidence="ECO:0000255"; TRANSMEM 129..143; /note="Helical; Name=3"; /evidence="ECO:0000255"; TRANSMEM 183..202; /note="Helical; Name=4"; /evidence="ECO:0000255"; TRANSMEM 224..241; /note="Helical; Name=5"; /evidence="ECO:0000255"; TRANSMEM 278..297; /note="Helical; Name=6"; /evidence="ECO:0000255"
P19468	Gclc	6	0.161313	0.115838	0.205863	0.936149
P0DP31	Calm3	6	0.191908	0.115985	0.206037	0.935597
Q65Z14	Osmr	4	0.318769	0.116423	0.206726	0.933962	TRANSMEM 138..161; /note="Helical"; /evidence="ECO:0000256|SAM:Phobius"
G3V7G9	Eif3l	6	0.0703666	0.116573	0.206904	0.933403
O09032	Elavl4	6	-0.309998	0.1167	0.207016	0.932928
B5DEL9	Rps7	6	-0.335571	0.116735	0.207016	0.9328
P56571		6	0.328618	0.116933	0.207211	0.932062
G3V6L9	Fkbp3	4	-0.144081	0.116944	0.207211	0.93202
Q5RJR9	Serpinh1	6	0.158258	0.117024	0.207265	0.931724
D4A3C2	RGD1304884	6	-0.27905	0.117263	0.207518	0.93084	TRANSMEM 44..66; /note="Helical"; /evidence="ECO:0000256|SAM:Phobius"; TRANSMEM 103..120; /note="Helical"; /evidence="ECO:0000256|SAM:Phobius"; TRANSMEM 140..160; /note="Helical"; /evidence="ECO:0000256|SAM:Phobius"; TRANSMEM 172..194; /note="Helical"; /evidence="ECO:0000256|SAM:Phobius"; TRANSMEM 224..245; /note="Helical"; /evidence="ECO:0000256|SAM:Phobius"
B1WC16	Bclaf1	6	-0.0922735	0.117267	0.207518	0.930825	TRANSMEM 339..361; /note="Helical"; /evidence="ECO:0000256|SAM:Phobius"
Q9WUD9	Src	6	-0.168144	0.117443	0.207742	0.930171
D4A4Z9	Ktn1	6	-0.148595	0.117793	0.208273	0.92888
Q6MGC4	Pfdn6	6	0.171847	0.117904	0.208381	0.92847
P60570	Panx1	6	0.18046	0.118025	0.208505	0.928028
B6DYP7	Gsta2	6	-0.297582	0.118335	0.208874	0.926885	TRANSMEM 1806..1828; /note="Helical"; /evidence="ECO:0000305"
Q9Z1J7	Slc1a5	4	0.332055	0.118384	0.208874	0.926708
P62944	Ap2b1	6	-0.140926	0.118751	0.209434	0.925362
D3ZB48	Hook1	6	0.0826676	0.119015	0.20981	0.9244
Q9JJ19	Slc9a3r1	4	0.340402	0.119138	0.209938	0.92395
F1M1A6	NA	6	0.163339	0.1193	0.210135	0.923361	TRANSMEM 86..106; /note="Helical"; /evidence="ECO:0000256|SAM:Phobius"
Q6QI89	Morf4l2	6	0.23309	0.119518	0.210344	0.922566	TRANSMEM 35..55; /note="Helical"; /evidence="ECO:0000255"; TRANSMEM 58..78; /note="Helical"; /evidence="ECO:0000255"; TRANSMEM 107..127; /note="Helical"; /evidence="ECO:0000255"; TRANSMEM 160..176; /note="Helical"; /evidence="ECO:0000255"
Q07009	Capn2	6	0.0715253	0.11957	0.210345	0.922376
F1M0U5	Nbas	6	-0.0789347	0.11972	0.21052	0.921832
Q6P4Z9	Cops8	6	0.269073	0.11986	0.210677	0.921325	TRANSMEM 690..713; /note="Helical"; /evidence="ECO:0000256|SAM:Phobius"
D4A631	Arfgef1	6	-0.107127	0.120011	0.210837	0.92078	TRANSMEM 12..32; /note="Helical"; /evidence="ECO:0000255"; TRANSMEM 51..71; /note="Helical"; /evidence="ECO:0000255"; TRANSMEM 85..105; /note="Helical"; /evidence="ECO:0000255"; TRANSMEM 136..156; /note="Helical"; /evidence="ECO:0000255"; TRANSMEM 168..188; /note="Helical"; /evidence="ECO:0000255"; TRANSMEM 210..230; /note="Helical"; /evidence="ECO:0000255"; TRANSMEM 243..263; /note="Helical"; /evidence="ECO:0000255"; TRANSMEM 285..305; /note="Helical"; /evidence="ECO:0000255"
F1LNG5	Pik3r1	4	-0.206671	0.120059	0.210837	0.920606
Q76IJ9	Elavl3	6	-0.209088	0.120103	0.210837	0.920447
D4A830	Ppa2	6	0.0818326	0.120395	0.211251	0.919391	TRANSMEM 77..103; /note="Helical"; /evidence="ECO:0000256|SAM:Phobius"; TRANSMEM 169..187; /note="Helical"; /evidence="ECO:0000256|SAM:Phobius"; TRANSMEM 193..211; /note="Helical"; /evidence="ECO:0000256|SAM:Phobius"
B1H257	Borcs5	6	-0.190325	0.120447	0.211251	0.919205
A0A0G2K719	Ddx3x	6	-0.220739	0.12049	0.211251	0.919048
P37377	Snca	4	-0.404183	0.120842	0.211778	0.917783
Q9JIS1	Rims2	4	-0.125409	0.120981	0.211881	0.917281
Q62761	Csnk1g1	6	-0.152108	0.121002	0.211881	0.917206
P83941	Eloc	6	-0.10858	0.12175	0.213101	0.914531
B2RYC9	Gba	6	0.166248	0.12195	0.213362	0.913818
Q6P5P5	Mest	6	-0.158883	0.122165	0.213604	0.913054	TRANSMEM 95..115; /note="Helical; Anchor for type IV membrane protein"; /evidence="ECO:0000255"
D4ACB6	Psd2	6	-0.236252	0.122191	0.213604	0.91296
Q9WTT7	Bzw2	6	-0.0454329	0.122448	0.213963	0.912049	TRANSMEM 984..1005; /note="Helical"; /evidence="ECO:0000256|SAM:Phobius"; TRANSMEM 1285..1307; /note="Helical"; /evidence="ECO:0000256|SAM:Phobius"
B2RYF6	Clptm1	6	-0.268917	0.122708	0.21431	0.911127
F1LV21	Ubash3b	4	-0.168488	0.122786	0.21431	0.910851	TRANSMEM 41..61; /note="Helical; Name=1"; /evidence="ECO:0000255"; TRANSMEM 68..88; /note="Helical; Name=2"; /evidence="ECO:0000255"; TRANSMEM 120..140; /note="Helical; Name=3"; /evidence="ECO:0000255"; TRANSMEM 218..238; /note="Helical; Name=4"; /evidence="ECO:0000255"; TRANSMEM 247..267; /note="Helical; Name=5"; /evidence="ECO:0000255"; TRANSMEM 292..312; /note="Helical; Name=6"; /evidence="ECO:0000255"; TRANSMEM 339..359; /note="Helical; Name=7"; /evidence="ECO:0000255"; TRANSMEM 382..402; /note="Helical; Name=8"; /evidence="ECO:0000255"; TRANSMEM 438..458; /note="Helical; Name=9"; /evidence="ECO:0000255"; TRANSMEM 462..482; /note="Helical; Name=10"; /evidence="ECO:0000255"; TRANSMEM 502..522; /note="Helical; Name=11"; /evidence="ECO:0000255"; TRANSMEM 542..562; /note="Helical; Name=12"; /evidence="ECO:0000255"
Q1RP76	Eif4g2	4	-0.371036	0.122835	0.21431	0.910678	TRANSMEM 28..48; /note="Helical"; /evidence="ECO:0000255"; TRANSMEM 243..263; /note="Helical"; /evidence="ECO:0000255"
P32089	Slc25a1	6	-0.0539502	0.122868	0.21431	0.91056
Q5RKJ1	Maea	4	0.247891	0.123119	0.214597	0.909673	TRANSMEM 231..253; /note="Helical"; /evidence="ECO:0000255"
D4A4L4	Map7d2	6	-0.183877	0.123234	0.214616	0.90927
B0K026	Letmd1	4	0.24913	0.123273	0.214616	0.909132	TRANSMEM 250..274; /note="Helical"; /evidence="ECO:0000256|RuleBase:RU000687"; TRANSMEM 281..300; /note="Helical"; /evidence="ECO:0000256|RuleBase:RU000687"; TRANSMEM 315..337; /note="Helical"; /evidence="ECO:0000256|RuleBase:RU000687"; TRANSMEM 423..441; /note="Helical"; /evidence="ECO:0000256|RuleBase:RU000687"
D3ZT20	Fbxo41	6	0.152004	0.123291	0.214616	0.90907
F1LMA4	Grk2	6	-0.180253	0.123336	0.214616	0.90891
P04646	Rpl35a	6	0.179827	0.123414	0.214662	0.908637	TRANSMEM 358..378; /note="Helical"; /evidence="ECO:0000255"
G3V8T5	Ruvbl2	6	-0.110089	0.123509	0.214718	0.9083
F1LZ81	Dock4	6	0.166907	0.123595	0.214718	0.907999
A0A0G2KAE6	Miga2	6	-0.699295	0.123601	0.214718	0.90798
F7FG68	Syvn1	6	-0.174508	0.123751	0.214805	0.90745
G3V833	NA	6	-0.127042	0.123753	0.214805	0.907443
B4F774	Gdap1l1	6	-0.122443	0.123897	0.214964	0.90694
D4A022	Gapvd1	6	-0.113521	0.124301	0.215576	0.905525
B1H2A6	Fxr2	6	0.12501	0.125061	0.216781	0.902878
D3ZZP2	Rab39a	6	-0.145692	0.125122	0.216781	0.902666
P63018	Hspa8	6	-0.165717	0.125364	0.217058	0.901827	TRANSMEM 7..25; /note="Helical"; /evidence="ECO:0000256|SAM:Phobius"; TRANSMEM 879..901; /note="Helical"; /evidence="ECO:0000256|SAM:Phobius"; TRANSMEM 913..931; /note="Helical"; /evidence="ECO:0000256|SAM:Phobius"; TRANSMEM 943..961; /note="Helical"; /evidence="ECO:0000256|SAM:Phobius"; TRANSMEM 982..1001; /note="Helical"; /evidence="ECO:0000256|SAM:Phobius"; TRANSMEM 1021..1044; /note="Helical"; /evidence="ECO:0000256|SAM:Phobius"; TRANSMEM 1099..1120; /note="Helical"; /evidence="ECO:0000256|SAM:Phobius"; TRANSMEM 1126..1150; /note="Helical"; /evidence="ECO:0000256|SAM:Phobius"
P11654	Nup210	6	0.147596	0.12543	0.217082	0.9016
Q00438	Ptbp1	6	0.215008	0.12555	0.217199	0.901185
G3V8G1	Agtpbp1	4	-0.23827	0.125633	0.217248	0.900898
A1L1I3	Numbl	6	-0.217427	0.126091	0.217865	0.899316
Q5NDL0	Eogt	6	-0.248943	0.126276	0.218094	0.898679	TRANSMEM 604..624; /note="Helical"; /evidence="ECO:0000255"
D3ZH41	Ckap4	6	0.138762	0.126417	0.218175	0.898193
Q5HZA9	Tmem126a	6	-0.100068	0.126427	0.218175	0.898159
F1M1B3	Washc5	6	-0.0367138	0.126532	0.218265	0.897801	TRANSMEM 411..431; /note="Helical"; /evidence="ECO:0000255"
P70584	Acadsb	4	0.223777	0.126845	0.218715	0.896725
I6LBX7	Pcdhgb8	6	0.176372	0.127158	0.219164	0.895656
Q6V7K3	Slc35b1	6	-0.169337	0.12725	0.219232	0.895342
Q5XI86	Ptrh2	6	-0.236175	0.127395	0.219391	0.894848
P05065	Aldoa	6	0.279042	0.127968	0.220286	0.892899
B2GV94	Retreg3	6	-0.0883787	0.128477	0.221017	0.891176
D3ZZA8	Sec24a	6	-0.122623	0.128498	0.221017	0.891103
Q6DGF2	Clint1	6	-0.474435	0.128555	0.221023	0.890912	TRANSMEM 1155..1174; /note="Helical"; /evidence="ECO:0000256|SAM:Phobius"
G3V798	Srsf4	6	-0.232608	0.128686	0.221091	0.89047
D3ZJF9	Gla	6	0.144745	0.128782	0.221091	0.890146
Q62871	Dync1i2	4	0.286067	0.128796	0.221091	0.890098
Q6TXG9	Sfr1	6	0.259561	0.128806	0.221091	0.890063	TRANSMEM 1079..1100; /note="Helical"; /evidence="ECO:0000256|SAM:Phobius"
D4A0T8	Dhrs7	6	-0.0818968	0.129052	0.221257	0.889236	TRANSMEM 253..275; /note="Helical"; /evidence="ECO:0000255"
Q62896	Bet1	4	-0.444473	0.129062	0.221257	0.8892
P09606	Glul	6	0.186518	0.129753	0.222167	0.886884	TRANSMEM 246..263; /note="Helical"; /evidence="ECO:0000255"
D3Z9D0	RGD1306271	4	0.414998	0.129963	0.222436	0.886179
Q66H54	Fhip1b	6	0.0999859	0.130653	0.22341	0.883881	TRANSMEM 84..100; /note="Helical"; /evidence="ECO:0000255"; TRANSMEM 107..124; /note="Helical"; /evidence="ECO:0000255"
P28572	Slc6a9	6	0.0916071	0.130751	0.22341	0.883557
Q5FVJ6	Bscl2	4	-0.233624	0.13083	0.22341	0.883292	TRANSMEM 21..42; /note="Helical"; /evidence="ECO:0000256|RuleBase:RU361218"; TRANSMEM 62..80; /note="Helical"; /evidence="ECO:0000256|RuleBase:RU361218"; TRANSMEM 92..114; /note="Helical"; /evidence="ECO:0000256|RuleBase:RU361218"; TRANSMEM 211..233; /note="Helical"; /evidence="ECO:0000256|RuleBase:RU361218"
O08678	Mark1	6	-0.17792	0.130869	0.22341	0.883165
Q4V897	Ccdc90b	4	0.370784	0.130936	0.22341	0.88294
M0RAP5	Sbf1	6	0.123505	0.130957	0.22341	0.882871
F1LMU7	Gabra2	6	-0.101432	0.131198	0.223724	0.882071
Q5XI55	Ngly1	4	-0.24681	0.131481	0.224115	0.881136	TRANSMEM 150..174; /note="Helical"; /evidence="ECO:0000255"
P0C644	Ppip5k1	4	-0.288558	0.131549	0.224138	0.880913
P59824	Il1rapl1	6	-0.218598	0.131768	0.224337	0.88019	TRANSMEM 138..158; /note="Helical"; /evidence="ECO:0000256|SAM:Phobius"; TRANSMEM 227..248; /note="Helical"; /evidence="ECO:0000256|SAM:Phobius"; TRANSMEM 331..350; /note="Helical"; /evidence="ECO:0000256|SAM:Phobius"; TRANSMEM 357..374; /note="Helical"; /evidence="ECO:0000256|SAM:Phobius"; TRANSMEM 481..498; /note="Helical"; /evidence="ECO:0000256|SAM:Phobius"; TRANSMEM 522..542; /note="Helical"; /evidence="ECO:0000256|SAM:Phobius"; TRANSMEM 562..585; /note="Helical"; /evidence="ECO:0000256|SAM:Phobius"
Q4V8I9	Ugp2	6	0.308321	0.131827	0.224337	0.879996
F2Z3T7	LOC103694869	6	0.385908	0.131933	0.224425	0.879648
Q568Y7	Olfm2	6	-0.191234	0.132134	0.224677	0.878985	TRANSMEM 5..32; /note="Helical"; /evidence="ECO:0000250|UniProtKB:A0A8I3PI99"; TRANSMEM 87..106; /note="Helical"; /evidence="ECO:0000250|UniProtKB:A0A8I3PI99"; TRANSMEM 141..162; /note="Helical"; /evidence="ECO:0000250|UniProtKB:A0A8I3PI99"
Q7TP78	Ndufa8	6	0.163846	0.132382	0.225006	0.878172
P54777	Pex6	4	-0.29493	0.132459	0.225046	0.877918
Q4KMA2	Rad23b	6	0.162366	0.13253	0.225075	0.877684
Q641X3	Hexa	4	0.128642	0.132614	0.225126	0.87741
F1LP30	Mccc1	6	0.145409	0.132718	0.22521	0.87707	TRANSMEM 228..253; /note="Helical"; /evidence="ECO:0000256|SAM:Phobius"
Q6AYM8	Gpaa1	6	-0.234697	0.133192	0.225923	0.875522
D4A831	Adgrb3	6	-0.0792123	0.133343	0.226087	0.875029
H1UBN0	Cpne7	6	0.105416	0.133596	0.226398	0.874206
Q32PY7	Nudcd3	6	-0.250316	0.133635	0.226398	0.874079
O55165	Kif3c	4	-0.108748	0.133961	0.226713	0.873022
Q78PB6	Ndel1	4	0.317507	0.134105	0.226826	0.872554
Q63475	Ptprn2	6	-0.121477	0.1342	0.226894	0.872249
O08719	Evl	6	-0.146511	0.134499	0.227308	0.871279
G3V6W6	Psmc6	6	0.117596	0.135148	0.228245	0.869192
P26051	Cd44	6	0.412049	0.135163	0.228245	0.869142
O08839	Bin1	6	-0.0807341	0.135322	0.228421	0.868631
Q8VGC3	Cacnb2	6	0.126722	0.135418	0.228434	0.868325
Q9JKL8	Adnp	4	0.107848	0.13544	0.228434	0.868254
Q923V4	Fbxo6	6	0.155676	0.135522	0.228478	0.867991
Q5M963	Cmas	6	0.266546	0.135729	0.228646	0.867326
D4A0A1	Soga3	6	-0.139089	0.135856	0.228767	0.866921	TRANSMEM 134..155; /note="Helical; Name=1"; /evidence="ECO:0000250|UniProtKB:P35610"; TRANSMEM 176..201; /note="Helical; Name=2"; /evidence="ECO:0000250|UniProtKB:P35610"; TRANSMEM 214..239; /note="Helical; Name=3"; /evidence="ECO:0000250|UniProtKB:P35610"; TRANSMEM 248..271; /note="Helical; Name=4"; /evidence="ECO:0000250|UniProtKB:P35610"; TRANSMEM 315..347; /note="Helical; Name=5"; /evidence="ECO:0000250|UniProtKB:P35610"; TRANSMEM 365..390; /note="Helical; Name=6"; /evidence="ECO:0000250|UniProtKB:P35610"; TRANSMEM 439..463; /note="Helical; Name=7"; /evidence="ECO:0000250|UniProtKB:P35610"; TRANSMEM 470..485; /note="Helical; Name=8"; /evidence="ECO:0000250|UniProtKB:P35610"; TRANSMEM 492..523; /note="Helical; Name=9"; /evidence="ECO:0000250|UniProtKB:P35610"
D3ZDJ3	Elmod1	6	-0.3284	0.136286	0.22933	0.86555
D4AAR7	Ccdc136	6	-0.157691	0.136348	0.22933	0.865353	TRANSMEM 80..100; /note="Helical"; /evidence="ECO:0000255"; TRANSMEM 137..159; /note="Helical"; /evidence="ECO:0000255"; TRANSMEM 165..185; /note="Helical"; /evidence="ECO:0000255"; TRANSMEM 188..208; /note="Helical"; /evidence="ECO:0000255"
D3Z8M8	Tsc22d1	6	-0.418022	0.136355	0.22933	0.865328	TRANSMEM 171..192; /note="Helical"; /evidence="ECO:0000256|RuleBase:RU363122"; TRANSMEM 204..222; /note="Helical"; /evidence="ECO:0000256|RuleBase:RU363122"; TRANSMEM 234..257; /note="Helical"; /evidence="ECO:0000256|RuleBase:RU363122"; TRANSMEM 277..300; /note="Helical"; /evidence="ECO:0000256|RuleBase:RU363122"
F1M0J7	Prickle2	6	0.082304	0.136418	0.229343	0.865128	TRANSMEM 48..68; /note="Helical"; /evidence="ECO:0000255"; TRANSMEM 89..109; /note="Helical"; /evidence="ECO:0000255"; TRANSMEM 116..136; /note="Helical"; /evidence="ECO:0000255"; TRANSMEM 145..165; /note="Helical"; /evidence="ECO:0000255"; TRANSMEM 176..196; /note="Helical"; /evidence="ECO:0000255"; TRANSMEM 211..231; /note="Helical"; /evidence="ECO:0000255"; TRANSMEM 261..281; /note="Helical"; /evidence="ECO:0000255"; TRANSMEM 293..312; /note="Helical"; /evidence="ECO:0000255"; TRANSMEM 320..336; /note="Helical"; /evidence="ECO:0000255"
D4AC36	Eif3f	6	0.0669786	0.136541	0.229437	0.864737
D3ZW09	Sorcs2	6	-0.214644	0.136584	0.229437	0.8646
P42533	F3	6	-0.139742	0.136927	0.22992	0.863512
A0A0G2K3L8	Wdfy1	6	-0.256978	0.137217	0.230058	0.862592
Q3KRE0	Atad3	6	-0.145371	0.137266	0.230058	0.862435
F1MAD9	Smc4	4	0.17189	0.137285	0.230058	0.862377
B0BN86	Tmem11	6	-0.237577	0.13749	0.230217	0.861728
A0A0G2K6D5	Pitrm1	4	0.312313	0.138027	0.230931	0.860035	TRANSMEM 69..87; /note="Helical"; /evidence="ECO:0000256|SAM:Phobius"; TRANSMEM 99..119; /note="Helical"; /evidence="ECO:0000256|SAM:Phobius"; TRANSMEM 126..148; /note="Helical"; /evidence="ECO:0000256|SAM:Phobius"; TRANSMEM 154..175; /note="Helical"; /evidence="ECO:0000256|SAM:Phobius"; TRANSMEM 196..216; /note="Helical"; /evidence="ECO:0000256|SAM:Phobius"; TRANSMEM 228..248; /note="Helical"; /evidence="ECO:0000256|SAM:Phobius"; TRANSMEM 309..327; /note="Helical"; /evidence="ECO:0000256|SAM:Phobius"; TRANSMEM 357..378; /note="Helical"; /evidence="ECO:0000256|SAM:Phobius"; TRANSMEM 390..408; /note="Helical"; /evidence="ECO:0000256|SAM:Phobius"; TRANSMEM 658..680; /note="Helical"; /evidence="ECO:0000256|SAM:Phobius"; TRANSMEM 686..708; /note="Helical"; /evidence="ECO:0000256|SAM:Phobius"
B0BN20	Tspan6	6	0.229706	0.138099	0.230959	0.85981
P70541	Eif2b3	6	-0.0767823	0.138416	0.231396	0.858814	TRANSMEM 11..31; /note="Helical"; /evidence="ECO:0000255"; TRANSMEM 36..56; /note="Helical"; /evidence="ECO:0000255"; TRANSMEM 79..99; /note="Helical"; /evidence="ECO:0000255"; TRANSMEM 114..134; /note="Helical"; /evidence="ECO:0000255"; TRANSMEM 248..268; /note="Helical"; /evidence="ECO:0000255"; TRANSMEM 308..328; /note="Helical"; /evidence="ECO:0000255"
B0BN93	Psmd13	6	0.105997	0.138597	0.231503	0.858246
D3ZVA5	Fbll1	4	0.406363	0.138624	0.231503	0.858163	TRANSMEM 553..584; /note="Helical"; /evidence="ECO:0000256|SAM:Phobius"
P63035	Cyth2	6	-0.12892	0.138646	0.231503	0.858091
P34901	Sdc4	6	0.287385	0.139022	0.232037	0.856917	TRANSMEM 2934..2954; /note="Helical"; /evidence="ECO:0000255"
Q3MHS7	Gmds	4	0.192925	0.139728	0.232927	0.854717
D4AD75	Dpy19l1	4	-0.27674	0.139779	0.232927	0.854559	TRANSMEM 72..92; /note="Helical"; /evidence="ECO:0000255"; TRANSMEM 182..202; /note="Helical"; /evidence="ECO:0000255"; TRANSMEM 234..254; /note="Helical"; /evidence="ECO:0000255"; TRANSMEM 299..319; /note="Helical"; /evidence="ECO:0000255"
B6DYQ9	Gstt2	4	0.214972	0.13985	0.232954	0.854337
D3ZT90	Gcdh	6	0.246734	0.139918	0.232973	0.854128	TRANSMEM 61..79; /note="Helical"; /evidence="ECO:0000255|HAMAP-Rule:MF_03208"
Q5I0H4	Tmco1	6	-0.0804844	0.140061	0.233054	0.853683
A0JPP1	Drap1	4	0.292572	0.140151	0.233054	0.853404	TRANSMEM 53..71; /note="Helical"; /evidence="ECO:0000256|SAM:Phobius"; TRANSMEM 91..115; /note="Helical"; /evidence="ECO:0000256|SAM:Phobius"; TRANSMEM 122..141; /note="Helical"; /evidence="ECO:0000256|SAM:Phobius"; TRANSMEM 153..172; /note="Helical"; /evidence="ECO:0000256|SAM:Phobius"
Q8VIJ5	Oga	6	-0.0676703	0.14019	0.233054	0.853282
P60825	Cirbp	4	-0.307154	0.140473	0.233431	0.852408
Q5M7V8	Thrap3	6	0.0952042	0.14061	0.233566	0.851984
B2B9A9	Efnb2	6	-0.202753	0.140846	0.23374	0.851257	TRANSMEM 249..269; /note="Helical"; /evidence="ECO:0000255"
B2GUZ1	Usp4	6	0.0770962	0.14086	0.23374	0.851214
D3ZXE3	Tbc1d9	4	-0.132591	0.140883	0.23374	0.851142
D3ZZM9	Ccsap	6	-0.207169	0.141031	0.233893	0.850686	TRANSMEM 590..610; /note="Helical"; /evidence="ECO:0000255"
P11497	Acaca	6	0.13655	0.141202	0.234083	0.850159	TRANSMEM 605..625; /note="Helical; Name=1"; /evidence="ECO:0000255"; TRANSMEM 627..647; /note="Helical; Name=2"; /evidence="ECO:0000255"
D2XV59	Gtpbp1	4	-0.277761	0.141362	0.234255	0.849669
Q9JK25	Clip1	6	0.127995	0.141664	0.23457	0.84874
Q9ES54	Nploc4	6	-0.241528	0.141935	0.234838	0.84791	TRANSMEM 95..114; /note="Helical; Anchor for type IV membrane protein"; /evidence="ECO:0000255"
B2GUZ5	Capza1	6	0.117315	0.141939	0.234838	0.847899
Q925G1	Hdgfl2	6	0.135787	0.142018	0.234876	0.847656
D4A5S6	Alg1	4	-0.63386	0.142173	0.235039	0.847183
Q5I0H9	Pdia5	4	-0.193727	0.142279	0.235122	0.846858
B5DF74	Osbpl11	6	-0.202349	0.142445	0.235302	0.846353
G3V758	Cntn2	6	0.109585	0.142712	0.23565	0.845539	TRANSMEM 36..56; /note="Helical; Signal-anchor for type II membrane protein"; /evidence="ECO:0000255"
D3ZZZ9	Ctnnd1	6	-0.163054	0.143303	0.236533	0.843744	TRANSMEM 203..222; /note="Helical"; /evidence="ECO:0000255"
Q66H20	Ptbp2	6	-0.544264	0.143747	0.237171	0.842402
O70536	Soat1	4	-0.270113	0.144195	0.237816	0.84105	TRANSMEM 51..71; /note="Helical"; /evidence="ECO:0000250|UniProtKB:Q01650"; TRANSMEM 85..105; /note="Helical"; /evidence="ECO:0000250|UniProtKB:Q01650"; TRANSMEM 128..148; /note="Helical"; /evidence="ECO:0000250|UniProtKB:Q01650"; TRANSMEM 171..191; /note="Helical"; /evidence="ECO:0000250|UniProtKB:Q01650"; TRANSMEM 194..215; /note="Helical"; /evidence="ECO:0000250|UniProtKB:Q01650"; TRANSMEM 248..268; /note="Helical"; /evidence="ECO:0000250|UniProtKB:Q01650"; TRANSMEM 282..302; /note="Helical"; /evidence="ECO:0000250|UniProtKB:Q01650"; TRANSMEM 330..350; /note="Helical"; /evidence="ECO:0000250|UniProtKB:Q01650"; TRANSMEM 375..395; /note="Helical"; /evidence="ECO:0000250|UniProtKB:Q01650"; TRANSMEM 401..421; /note="Helical"; /evidence="ECO:0000250|UniProtKB:Q01650"; TRANSMEM 436..456; /note="Helical"; /evidence="ECO:0000250|UniProtKB:Q01650"; TRANSMEM 463..483; /note="Helical"; /evidence="ECO:0000250|UniProtKB:Q01650"
A0A0G2JZH9	Dhx57	6	0.0409226	0.144501	0.238132	0.84013
Q6AY94	Timmdc1	4	-0.26307	0.144734	0.238422	0.839431
E9PTW1	Scamp3	6	0.0611708	0.145099	0.23893	0.838334
Q5RKH7	Slc35f6	6	0.109834	0.145158	0.238933	0.838158
P08009	Gstm7	4	0.193505	0.145563	0.239445	0.836949
D4ADX8	Raph1	6	-0.143993	0.145621	0.239445	0.836775
F1M403	Ube2o	6	0.0593647	0.145642	0.239445	0.836714
A0A0G2K8L9	Mrps28	4	0.14884	0.146052	0.239931	0.835492	TRANSMEM 6..25; /note="Helical"; /evidence="ECO:0000256|SAM:Phobius"; TRANSMEM 141..168; /note="Helical"; /evidence="ECO:0000256|SAM:Phobius"; TRANSMEM 174..195; /note="Helical"; /evidence="ECO:0000256|SAM:Phobius"; TRANSMEM 216..237; /note="Helical"; /evidence="ECO:0000256|SAM:Phobius"
D3ZYQ9	Rnf20	4	0.277117	0.146251	0.240162	0.834903
Q63616	Vps33b	4	-0.177935	0.146321	0.240183	0.834694
P62832	Rpl23	6	-0.162914	0.146856	0.240885	0.833107
A0A0H2UHA7	Slc15a2	6	0.0934729	0.146864	0.240885	0.833084
Q9Z339	Gsto1	6	0.222388	0.147348	0.241539	0.831656
Q62720	Slc30a1	6	0.139549	0.147379	0.241539	0.831564
Q8CGU4	Agap2	6	-0.142045	0.147481	0.241611	0.831265
D3ZFQ5	Cdh9	4	-0.316781	0.147705	0.241789	0.830604
G3V8C0	Dctn5	6	-0.142418	0.148029	0.242224	0.829654
D4ACX8	Dchs1	6	0.175229	0.148119	0.242276	0.829389	TRANSMEM 61..81; /note="Helical"; /evidence="ECO:0000255"; TRANSMEM 85..105; /note="Helical"; /evidence="ECO:0000255"; TRANSMEM 111..131; /note="Helical"; /evidence="ECO:0000255"; TRANSMEM 138..158; /note="Helical"; /evidence="ECO:0000255"; TRANSMEM 168..188; /note="Helical"; /evidence="ECO:0000255"; TRANSMEM 250..270; /note="Helical"; /evidence="ECO:0000255"; TRANSMEM 279..299; /note="Helical"; /evidence="ECO:0000255"; TRANSMEM 305..325; /note="Helical"; /evidence="ECO:0000255"; TRANSMEM 327..347; /note="Helical"; /evidence="ECO:0000255"
F1M8H6	Pip5k1c	6	-0.180524	0.148926	0.2435	0.82703
Q9JIS4	Kcnk10	4	-0.410417	0.149024	0.243565	0.826745	TRANSMEM 40..60; /note="Helical"; /evidence="ECO:0000255"; TRANSMEM 89..109; /note="Helical"; /evidence="ECO:0000255"; TRANSMEM 124..144; /note="Helical"; /evidence="ECO:0000255"; TRANSMEM 152..172; /note="Helical"; /evidence="ECO:0000255"; TRANSMEM 198..218; /note="Helical"; /evidence="ECO:0000255"; TRANSMEM 232..252; /note="Helical"; /evidence="ECO:0000255"; TRANSMEM 260..280; /note="Helical"; /evidence="ECO:0000255"; TRANSMEM 310..330; /note="Helical"; /evidence="ECO:0000255"; TRANSMEM 388..408; /note="Helical"; /evidence="ECO:0000255"; TRANSMEM 427..447; /note="Helical"; /evidence="ECO:0000255"
F1M801	Anapc1	6	0.110662	0.14911	0.243611	0.826493
D3ZAW2	Pisd	6	-0.228798	0.149241	0.243728	0.826113
F1M4A4	Kif1a	6	-0.346733	0.149615	0.244245	0.825023	TRANSMEM 812..836; /note="Helical"; /evidence="ECO:0000256|SAM:Phobius"
Q5U2T5	Stard3	6	-0.11783	0.150793	0.246071	0.821618
P37361	Mt3	6	0.269542	0.15144	0.246912	0.81976
D3ZDJ6	Vstm2l	6	-0.404238	0.151536	0.246912	0.819484
A0JPL2	Csnk1a1	6	-0.155282	0.151798	0.24714	0.818735	TRANSMEM 123..143; /note="Helical"; /evidence="ECO:0000255"
Q7TPB4	Cd276	6	0.21145	0.151804	0.24714	0.818718
Q9Z2F5	Ctbp1	6	0.119296	0.151951	0.247281	0.818297
D4ADR5	Chpf2	4	-0.158785	0.152063	0.247281	0.817976	TRANSMEM 7..29; /note="Helical"; /evidence="ECO:0000255"
Q3SWT0	Pecam1	6	0.142872	0.152127	0.247281	0.817793	TRANSMEM 9..28; /note="Helical; Signal-anchor for type II membrane protein"; /evidence="ECO:0000255"
Q8R500	Mfn2	6	-0.196893	0.152137	0.247281	0.817764
F1M820	Sorbs1	6	-0.141249	0.152218	0.247281	0.817533
F1M7N7	Rps6ka2	6	0.178145	0.152252	0.247281	0.817438
P63045	Vamp2	6	0.506633	0.152305	0.247281	0.817286
P54690	Bcat1	6	0.106647	0.152692	0.247813	0.816184
D3ZQN3	Pnma8b	6	-0.0720062	0.152811	0.247909	0.815846
F1MAA1	Usp47	6	-0.123403	0.152905	0.247949	0.81558
D3ZIY3	Ythdf3	6	-0.245237	0.152954	0.247949	0.815438	TRANSMEM 95..114; /note="Helical"; /evidence="ECO:0000256|SAM:Phobius"
F1M953	Hspa9	6	-0.0743913	0.153253	0.248337	0.81459
Q63377	Atp1b3	6	0.102845	0.153614	0.248729	0.813568	TRANSMEM 784..804; /note="Helical"; /evidence="ECO:0000256|SAM:Phobius"
D3ZQX9	NA	4	0.0466138	0.15388	0.249063	0.812817
Q5I0E7	Tmed9	6	-0.0765083	0.154639	0.250193	0.810682
P97549	Grk6	6	-0.149369	0.155434	0.251187	0.808455
Q63016	Slc7a5	6	0.167144	0.155818	0.251651	0.807381
P19627	Gnaz	6	-0.150638	0.155841	0.251651	0.807318
Q66HA5	Cc2d1a	6	-0.132133	0.155993	0.25177	0.806896
P27274	Cd59	4	0.250152	0.156036	0.25177	0.806775	TRANSMEM 23..45; /note="Helical"; /evidence="ECO:0000255"
D3ZKX8	Fam169a	6	0.317165	0.156178	0.251902	0.806381
Q66H80	Arcn1	6	-0.28451	0.156505	0.252332	0.805472
A0A0G2K5E4	Dnaja3	6	-0.112061	0.156624	0.252334	0.805142
P23514	Copb1	6	-0.264603	0.156627	0.252334	0.805133
G3V674	Cldnd1	6	0.11738	0.157073	0.252893	0.803897
A0A0G2K6G2	Apmap	6	-0.0889406	0.157096	0.252893	0.803836
A0A0G2JXZ3	Atrx	4	0.236233	0.157204	0.25297	0.803536
Q9WUC8	Plrg1	4	0.167517	0.15817	0.254328	0.800877
D3ZDU2	Rptor	6	-0.188646	0.15817	0.254328	0.800877
P29457	Serpinh1	6	0.288443	0.158265	0.254383	0.800615	TRANSMEM 182..202; /note="Helical; Name=Segment S1"; /evidence="ECO:0000255"; TRANSMEM 222..242; /note="Helical; Name=Segment S2"; /evidence="ECO:0000255"; TRANSMEM 257..277; /note="Helical; Name=Segment S3"; /evidence="ECO:0000255"; TRANSMEM 287..307; /note="Helical; Voltage-sensor; Name=Segment S4"; /evidence="ECO:0000255"; TRANSMEM 321..341; /note="Helical; Name=Segment S5"; /evidence="ECO:0000255"; TRANSMEM 382..402; /note="Helical; Name=Segment S6"; /evidence="ECO:0000255"
Q6V9V9	Stk25	6	-0.124895	0.159081	0.255496	0.798382
Q9JLU4	Shank3	4	0.145119	0.159165	0.255496	0.798152	TRANSMEM 669..689; /note="Helical"; /evidence="ECO:0000250|UniProtKB:Q92542"
D4A554	Eif4g3	6	-0.139599	0.159248	0.255496	0.797926
D3ZT07	2005-09-01	6	0.115462	0.159273	0.255496	0.797858
P97689	Slc14a1	6	0.215171	0.159325	0.255496	0.797716
B5DEL5	Klhl9	4	-0.225681	0.159579	0.255805	0.797023
Q7TNK0	Serinc1	6	0.149628	0.159807	0.256071	0.796405	TRANSMEM 12..33; /note="Helical; Name=1"; /evidence="ECO:0000250|UniProtKB:P11166"; TRANSMEM 67..87; /note="Helical; Name=2"; /evidence="ECO:0000250|UniProtKB:P11166"; TRANSMEM 91..112; /note="Helical; Name=3"; /evidence="ECO:0000250|UniProtKB:P11166"; TRANSMEM 121..144; /note="Helical; Name=4"; /evidence="ECO:0000250|UniProtKB:P11166"; TRANSMEM 156..176; /note="Helical; Name=5"; /evidence="ECO:0000250|UniProtKB:P11166"; TRANSMEM 186..206; /note="Helical; Name=6"; /evidence="ECO:0000250|UniProtKB:P11166"; TRANSMEM 272..293; /note="Helical; Name=7"; /evidence="ECO:0000250|UniProtKB:P11166"; TRANSMEM 307..328; /note="Helical; Name=8"; /evidence="ECO:0000250|UniProtKB:P11166"; TRANSMEM 335..355; /note="Helical; Name=9"; /evidence="ECO:0000250|UniProtKB:P11166"; TRANSMEM 366..388; /note="Helical; Name=10"; /evidence="ECO:0000250|UniProtKB:P11166"; TRANSMEM 402..422; /note="Helical; Name=11"; /evidence="ECO:0000250|UniProtKB:P11166"; TRANSMEM 430..450; /note="Helical; Name=12"; /evidence="ECO:0000250|UniProtKB:P11166"
Q62688	Plcl1	6	-0.241356	0.159903	0.256128	0.796143	TRANSMEM 7..28; /note="Helical"; /evidence="ECO:0000256|RuleBase:RU368110"; TRANSMEM 64..85; /note="Helical"; /evidence="ECO:0000256|RuleBase:RU368110"; TRANSMEM 97..116; /note="Helical"; /evidence="ECO:0000256|RuleBase:RU368110"; TRANSMEM 122..144; /note="Helical"; /evidence="ECO:0000256|RuleBase:RU368110"; TRANSMEM 156..179; /note="Helical"; /evidence="ECO:0000256|RuleBase:RU368110"; TRANSMEM 185..207; /note="Helical"; /evidence="ECO:0000256|RuleBase:RU368110"; TRANSMEM 307..328; /note="Helical"; /evidence="ECO:0000256|RuleBase:RU368110"; TRANSMEM 335..357; /note="Helical"; /evidence="ECO:0000256|RuleBase:RU368110"; TRANSMEM 363..381; /note="Helical"; /evidence="ECO:0000256|RuleBase:RU368110"; TRANSMEM 428..450; /note="Helical"; /evidence="ECO:0000256|RuleBase:RU368110"
P08081	Clta	6	0.191641	0.16036	0.25676	0.794904
F1LS01	Pcdh9	6	-0.0530062	0.160733	0.257259	0.793895
E9PT29	Ddx17	6	-0.340656	0.161192	0.257895	0.792655
Q5BJB3	Chchd2	4	0.243153	0.161938	0.258763	0.790651
B5DFK1	Copa	6	-0.217508	0.161939	0.258763	0.790649
P84817	Fis1	6	-0.130779	0.162468	0.259439	0.789232	TRANSMEM 1037..1057; /note="Helical"; /evidence="ECO:0000255"
A0JPJ7	Ola1	6	-0.181066	0.16287	0.259982	0.788158
Q3T1J1	Eif5a	6	0.1309	0.163479	0.260816	0.786539	TRANSMEM 89..109; /note="Helical"; /evidence="ECO:0000255"; TRANSMEM 127..147; /note="Helical"; /evidence="ECO:0000255"; TRANSMEM 152..172; /note="Helical"; /evidence="ECO:0000255"; TRANSMEM 228..248; /note="Helical"; /evidence="ECO:0000255"; TRANSMEM 267..287; /note="Helical"; /evidence="ECO:0000255"; TRANSMEM 299..319; /note="Helical"; /evidence="ECO:0000255"
Q3B7T6	Ctdnep1	6	-0.132324	0.163518	0.260816	0.786435
Q10473	Galnt1	6	-0.114565	0.163644	0.260917	0.786101	TRANSMEM 87..107; /note="Helical"; /evidence="ECO:0000255"; TRANSMEM 115..135; /note="Helical"; /evidence="ECO:0000255"; TRANSMEM 186..206; /note="Helical"; /evidence="ECO:0000255"; TRANSMEM 209..229; /note="Helical"; /evidence="ECO:0000255"; TRANSMEM 239..259; /note="Helical"; /evidence="ECO:0000255"; TRANSMEM 283..303; /note="Helical"; /evidence="ECO:0000255"; TRANSMEM 317..337; /note="Helical"; /evidence="ECO:0000255"; TRANSMEM 365..385; /note="Helical"; /evidence="ECO:0000255"
B1WC67	Slc25a24	4	0.294278	0.164202	0.261538	0.78462
A0A0G2K808	Asap2	6	-0.152791	0.164215	0.261538	0.784588
Q6MG11	Atat1	6	-0.246454	0.164222	0.261538	0.784569
Q6NX65	Pdcd10	4	-0.101274	0.164294	0.261553	0.784379
Q5FVS6	Pik3r2	4	-0.378626	0.164496	0.261775	0.783845
D4AA63	Ubqln2	6	-0.113908	0.164619	0.261872	0.783519	TRANSMEM 545..567; /note="Helical"; /evidence="ECO:0000256|RuleBase:RU367118"; TRANSMEM 630..652; /note="Helical"; /evidence="ECO:0000256|RuleBase:RU367118"; TRANSMEM 820..842; /note="Helical"; /evidence="ECO:0000256|RuleBase:RU367118"
A0A0G2JV04	Gga3	6	0.137136	0.164714	0.261887	0.78327
A0A0G2JSM4	Bet1l	4	0.235459	0.164813	0.261887	0.783007
A0A0G2JUH2	Ddx19a	4	-0.128209	0.16488	0.261887	0.782832	TRANSMEM 377..400; /note="Helical"; /evidence="ECO:0000255|PROSITE-ProRule:PRU00740"
D3ZKE6	Slmap	6	0.0669163	0.165082	0.262108	0.782299
P63074	Eif4e	6	-0.17056	0.165281	0.262324	0.781777	TRANSMEM 45..65; /note="Helical"; /evidence="ECO:0000255"; TRANSMEM 75..95; /note="Helical"; /evidence="ECO:0000255"; TRANSMEM 107..127; /note="Helical"; /evidence="ECO:0000255"; TRANSMEM 132..152; /note="Helical"; /evidence="ECO:0000255"; TRANSMEM 157..177; /note="Helical"; /evidence="ECO:0000255"; TRANSMEM 186..206; /note="Helical"; /evidence="ECO:0000255"; TRANSMEM 601..621; /note="Helical"; /evidence="ECO:0000255"; TRANSMEM 626..646; /note="Helical"; /evidence="ECO:0000255"; TRANSMEM 679..699; /note="Helical"; /evidence="ECO:0000255"; TRANSMEM 734..754; /note="Helical"; /evidence="ECO:0000255"; TRANSMEM 763..783; /note="Helical"; /evidence="ECO:0000255"; TRANSMEM 800..820; /note="Helical"; /evidence="ECO:0000255"
Q9JIR4	Rims1	6	-0.0720445	0.165632	0.262649	0.780855
A0A0G2JZH0	Cab39	6	0.173982	0.165675	0.262649	0.780744
Q561K2	Nell2	6	-0.273621	0.165849	0.262825	0.780288
D3ZU13	Eif4g1	6	-0.196893	0.166311	0.26337	0.77908
Q4G079	Aimp1	6	0.0889632	0.166319	0.26337	0.779059	TRANSMEM 12..37; /note="Helical"; /evidence="ECO:0000256|SAM:Phobius"; TRANSMEM 57..86; /note="Helical"; /evidence="ECO:0000256|SAM:Phobius"; TRANSMEM 98..121; /note="Helical"; /evidence="ECO:0000256|SAM:Phobius"; TRANSMEM 127..149; /note="Helical"; /evidence="ECO:0000256|SAM:Phobius"; TRANSMEM 161..180; /note="Helical"; /evidence="ECO:0000256|SAM:Phobius"; TRANSMEM 186..205; /note="Helical"; /evidence="ECO:0000256|SAM:Phobius"
Q9JJW3	Atp5mk	6	0.14233	0.166599	0.263702	0.778326
Q9JMB5	Adrm1	6	0.156381	0.166655	0.263702	0.778182
P11730	Camk2g	6	0.118995	0.166736	0.26373	0.777971
Q62844	Fyn	4	-0.210987	0.16682	0.263733	0.777751
F1LRB8	Mat2a	6	0.149499	0.166865	0.263733	0.777636
D3ZEX7	Spire1	6	-0.193181	0.167254	0.264176	0.776625	TRANSMEM 38..58; /note="Helical"; /evidence="ECO:0000255"; TRANSMEM 68..88; /note="Helical"; /evidence="ECO:0000255"; TRANSMEM 103..123; /note="Helical"; /evidence="ECO:0000255"; TRANSMEM 141..161; /note="Helical"; /evidence="ECO:0000255"; TRANSMEM 239..259; /note="Helical"; /evidence="ECO:0000255"; TRANSMEM 265..285; /note="Helical"; /evidence="ECO:0000255"
Q6AY62	Cyb5d2	4	-0.739794	0.167279	0.264176	0.776558
P37199	Nup155	6	-0.103725	0.167335	0.264176	0.776414	TRANSMEM 51..71; /note="Helical"; /evidence="ECO:0000255"; TRANSMEM 78..98; /note="Helical"; /evidence="ECO:0000255"; TRANSMEM 141..161; /note="Helical"; /evidence="ECO:0000255"; TRANSMEM 190..210; /note="Helical"; /evidence="ECO:0000255"; TRANSMEM 215..235; /note="Helical"; /evidence="ECO:0000255"; TRANSMEM 257..277; /note="Helical"; /evidence="ECO:0000255"; TRANSMEM 289..309; /note="Helical"; /evidence="ECO:0000255"; TRANSMEM 342..362; /note="Helical"; /evidence="ECO:0000255"; TRANSMEM 372..392; /note="Helical"; /evidence="ECO:0000255"; TRANSMEM 397..417; /note="Helical"; /evidence="ECO:0000255"; TRANSMEM 439..459; /note="Helical"; /evidence="ECO:0000255"
Q9JJ54	Hnrnpd	6	-0.224102	0.167746	0.264724	0.775349
P62902	Rpl31	6	0.489634	0.167975	0.264986	0.774755
Q62897	Kcnd3	6	0.112071	0.168165	0.265186	0.774264
Q5FWS6	Kazn	4	0.0964695	0.168295	0.265226	0.773928
Q8CGU6	Ncstn	6	0.185167	0.168318	0.265226	0.773871
F1LQI6	Zer1	6	-0.316796	0.168551	0.265406	0.773268	TRANSMEM 3850..3870; /note="Helical"; /evidence="ECO:0000256|SAM:Phobius"
Q593X7	Pcdha4	6	0.137702	0.168559	0.265406	0.773247
Q6F6B2	Mpp1	6	0.197498	0.168637	0.265429	0.773046
P63174	Rpl38	6	-0.091491	0.168942	0.265809	0.772261
P11167	Slc2a1	6	-0.150695	0.16904	0.265861	0.772012	TRANSMEM 350..370; /note="Helical"; /evidence="ECO:0000255"
A0A0G2JVB0	Slc2a3	6	0.212333	0.169154	0.265937	0.771718
P18484	Ap2a2	6	-0.1261	0.169215	0.265937	0.77156
G3V8Q1	Cope	6	-0.210759	0.169356	0.266057	0.7712
Q4V8J7	Spin1	6	-0.252441	0.169589	0.26613	0.770603
F1M7B8	Ube3a	6	-0.180836	0.169654	0.26613	0.770435
P62762	Vsnl1	6	-0.163608	0.169693	0.26613	0.770337
Q63258	Itga7	6	0.270444	0.16975	0.26613	0.77019	TRANSMEM 10..30; /note="Helical"; /evidence="ECO:0000255"; TRANSMEM 108..128; /note="Helical"; /evidence="ECO:0000255"; TRANSMEM 137..157; /note="Helical"; /evidence="ECO:0000255"; TRANSMEM 187..207; /note="Helical"; /evidence="ECO:0000255"
D4A8U7	Dctn1	6	0.0809789	0.169754	0.26613	0.770181
Q4V899	Tmem165	4	0.0542012	0.169785	0.26613	0.770101
P21818	Stmn2	6	-0.255775	0.170178	0.266546	0.769097
Q6AXM5	Cept1	4	-0.20294	0.170835	0.267212	0.767424
G3V918	Gart	6	-0.0361215	0.170851	0.267212	0.767381
Q6AYQ9	Ppic	4	0.109408	0.17086	0.267212	0.767361
Q6DKG0	Naa35	6	-0.158414	0.171447	0.26803	0.765871
Q32KJ4	Ids	4	-0.202268	0.172084	0.268925	0.76426
Q6QI44	Naa25	6	-0.201894	0.172746	0.269859	0.762592	TRANSMEM 109..139; /note="Helical; Name=1"; /evidence="ECO:0000250"; TRANSMEM 147..171; /note="Helical; Name=2"; /evidence="ECO:0000250"; TRANSMEM 186..214; /note="Helical; Name=3"; /evidence="ECO:0000250"; TRANSMEM 222..249; /note="Helical; Name=4"; /evidence="ECO:0000250"; TRANSMEM 266..291; /note="Helical; Name=5"; /evidence="ECO:0000250"; TRANSMEM 303..327; /note="Helical; Name=6"; /evidence="ECO:0000250"; TRANSMEM 335..364; /note="Helical; Name=7"; /evidence="ECO:0000250"
G3V8Y9	Gria3	4	-0.236164	0.172872	0.26988	0.762274	TRANSMEM 48..73; /note="Helical"; /evidence="ECO:0000255"; TRANSMEM 103..122; /note="Helical"; /evidence="ECO:0000255"
P29410	Ak2	6	-0.172097	0.172889	0.26988	0.762233	TRANSMEM 789..811; /note="Helical"; /evidence="ECO:0000256|SAM:Phobius"
Q4V8E2	Psmd14	6	0.107905	0.172968	0.269902	0.762035
P17046	Lamp2	6	0.21348	0.173187	0.270053	0.761485
D3ZI68	Prpf31	4	0.224837	0.173194	0.270053	0.761468
P26769	Adcy2	6	-0.16746	0.173272	0.270074	0.761271
Q6AXM8	Pon2	6	0.177118	0.173651	0.270462	0.760323	TRANSMEM 2..22; /note="Helical; Name=1"; /evidence="ECO:0000255"; TRANSMEM 61..81; /note="Helical; Name=2"; /evidence="ECO:0000255"; TRANSMEM 96..116; /note="Helical; Name=3"; /evidence="ECO:0000255"; TRANSMEM 153..172; /note="Helical; Name=4"; /evidence="ECO:0000255"; TRANSMEM 187..207; /note="Helical; Name=5"; /evidence="ECO:0000255"; TRANSMEM 255..275; /note="Helical; Name=6"; /evidence="ECO:0000255"
P27008	Parp1	6	0.161121	0.173737	0.270496	0.760107	TRANSMEM 79..94; /note="Helical"; /evidence="ECO:0000250"; TRANSMEM 95..112; /note="Helical"; /evidence="ECO:0000250"; TRANSMEM 132..148; /note="Helical"; /evidence="ECO:0000250"; TRANSMEM 149..165; /note="Helical"; /evidence="ECO:0000250"
B0BN68	Mrps9	6	0.175363	0.173841	0.270556	0.759848
B5DEN5	Eef1b2	6	-0.149926	0.174638	0.271696	0.75786
D3ZE59	Tmem115	6	-0.13804	0.175394	0.272769	0.755986
Q5FWT1	Fam98a	4	-0.165644	0.175499	0.272831	0.755725	TRANSMEM 131..151; /note="Helical"; /evidence="ECO:0000255"; TRANSMEM 172..192; /note="Helical"; /evidence="ECO:0000255"
B2RYU7	Cbx5	6	-0.13495	0.175702	0.272936	0.755224
B2RYP6	Luc7l2	6	0.130895	0.175778	0.272936	0.755034
A0A0G2K946	Spock2	6	-0.118596	0.175794	0.272936	0.754996
Q63413	Ddx39b	6	-0.177589	0.175828	0.272936	0.754911
Q5BJM8	Slc30a7	6	-0.182733	0.176007	0.273112	0.75447	TRANSMEM 138..159; /note="Helical"; /evidence="ECO:0000256|SAM:Phobius"; TRANSMEM 171..195; /note="Helical"; /evidence="ECO:0000256|SAM:Phobius"; TRANSMEM 207..225; /note="Helical"; /evidence="ECO:0000256|SAM:Phobius"; TRANSMEM 237..256; /note="Helical"; /evidence="ECO:0000256|SAM:Phobius"; TRANSMEM 268..288; /note="Helical"; /evidence="ECO:0000256|SAM:Phobius"; TRANSMEM 300..319; /note="Helical"; /evidence="ECO:0000256|SAM:Phobius"; TRANSMEM 339..356; /note="Helical"; /evidence="ECO:0000256|SAM:Phobius"
Q62625	Map1lc3b	6	0.31212	0.17654	0.273836	0.753158	TRANSMEM 132..153; /note="Helical; Name=Segment S1"; /evidence="ECO:0000250|UniProtKB:O60741"; TRANSMEM 163..183; /note="Helical; Name=Segment S2"; /evidence="ECO:0000250|UniProtKB:O60741"; TRANSMEM 205..225; /note="Helical; Name=Segment S3"; /evidence="ECO:0000250|UniProtKB:O60741"; TRANSMEM 250..270; /note="Helical; Voltage-sensor; Name=Segment S4"; /evidence="ECO:0000250|UniProtKB:O60741"; TRANSMEM 285..307; /note="Helical; Name=Segment S5"; /evidence="ECO:0000250|UniProtKB:O60741"; TRANSMEM 361..381; /note="Helical; Name=Segment S6"; /evidence="ECO:0000250|UniProtKB:O60741"
Q924A5	Slc36a1	6	0.158135	0.176881	0.274264	0.752319	TRANSMEM 85..105; /note="Helical"; /evidence="ECO:0000255"; TRANSMEM 117..137; /note="Helical"; /evidence="ECO:0000255"; TRANSMEM 148..168; /note="Helical"; /evidence="ECO:0000255"; TRANSMEM 186..206; /note="Helical"; /evidence="ECO:0000255"; TRANSMEM 214..234; /note="Helical"; /evidence="ECO:0000255"
D4ADV8	Dvl3	6	0.14767	0.177145	0.274571	0.751672
A0A0G2JT93	Ctnnb1	6	0.0977018	0.177408	0.274775	0.751027	TRANSMEM 368..388; /note="Helical"; /evidence="ECO:0000255"
Q4V8H7	Wwp1	4	-0.229255	0.178406	0.275974	0.74859
P10362	Scg2	4	0.0828264	0.178456	0.275974	0.748468
F1SW39	Psip1	6	-0.179878	0.178477	0.275974	0.748419	TRANSMEM 432..452; /note="Helical"; /evidence="ECO:0000305"
F1M3H3	Fras1	6	-0.0826153	0.179212	0.276952	0.746632
B2RYW7	Srp14	6	-0.0981586	0.180219	0.278324	0.744199
Q9Z214	Homer1	6	-0.100644	0.180363	0.278324	0.743851
D4AE75	Pop1	6	0.403468	0.180367	0.278324	0.743843	TRANSMEM 554..577; /note="Helical"; /evidence="ECO:0000256|SAM:Phobius"
D3ZF92	Tnfrsf21	6	-0.124358	0.180525	0.278465	0.743464
F1M775	Diaph1	6	-0.119151	0.180799	0.278678	0.742803
P18445	Rpl27a	6	0.318534	0.180813	0.278678	0.742769
P51400	Adarb1	4	-0.400735	0.180864	0.278678	0.742649
D3Z9L5	Wdr11	6	0.0546956	0.181157	0.279014	0.741945	TRANSMEM 91..111; /note="Helical; Name=1"; /evidence="ECO:0000255"; TRANSMEM 123..143; /note="Helical; Name=2"; /evidence="ECO:0000255"; TRANSMEM 196..216; /note="Helical; Name=3"; /evidence="ECO:0000255"; TRANSMEM 231..251; /note="Helical; Name=4"; /evidence="ECO:0000255"; TRANSMEM 272..292; /note="Helical; Name=5"; /evidence="ECO:0000255"; TRANSMEM 298..318; /note="Helical; Name=6"; /evidence="ECO:0000255"; TRANSMEM 344..364; /note="Helical; Name=7"; /evidence="ECO:0000255"; TRANSMEM 388..412; /note="Helical; Name=8"; /evidence="ECO:0000255"; TRANSMEM 434..454; /note="Helical; Name=9"; /evidence="ECO:0000255"; TRANSMEM 456..476; /note="Helical; Name=10"; /evidence="ECO:0000255"; TRANSMEM 499..519; /note="Helical; Name=11"; /evidence="ECO:0000255"; TRANSMEM 535..555; /note="Helical; Name=12"; /evidence="ECO:0000255"
Q6IMY8	Hnrnpu	6	0.179296	0.181215	0.279014	0.741806	TRANSMEM 236..256; /note="Helical"; /evidence="ECO:0000255"
Q68FR9	Eef1d	6	-0.0687308	0.181934	0.279699	0.740086	TRANSMEM 69..89; /note="Helical; Name=1"; /evidence="ECO:0000255"; TRANSMEM 97..116; /note="Helical; Name=2"; /evidence="ECO:0000255"; TRANSMEM 141..161; /note="Helical; Name=3"; /evidence="ECO:0000255"; TRANSMEM 225..243; /note="Helical; Name=4"; /evidence="ECO:0000255"; TRANSMEM 252..269; /note="Helical; Name=5"; /evidence="ECO:0000255"; TRANSMEM 305..322; /note="Helical; Name=6"; /evidence="ECO:0000255"; TRANSMEM 334..355; /note="Helical; Name=7"; /evidence="ECO:0000255"; TRANSMEM 452..471; /note="Helical; Name=8"; /evidence="ECO:0000255"; TRANSMEM 495..513; /note="Helical; Name=9"; /evidence="ECO:0000255"; TRANSMEM 529..549; /note="Helical; Name=10"; /evidence="ECO:0000255"; TRANSMEM 570..591; /note="Helical; Name=11"; /evidence="ECO:0000255"; TRANSMEM 619..641; /note="Helical; Name=12"; /evidence="ECO:0000255"
Q8VHW9	Cacng4	6	0.185618	0.181947	0.279699	0.740054
Q63366	Nxph1	6	-0.143299	0.181995	0.279699	0.739939
D3ZD97	Dhx15	6	0.182843	0.182124	0.279793	0.739634
D4A2G9	Ranbp1	6	0.13433	0.182375	0.279972	0.739036
Q66HC5	Nup93	4	0.0630388	0.182871	0.280631	0.737855
P31977	Ezr	4	0.128213	0.183029	0.280769	0.737481
M0R970	NA	6	0.259049	0.183269	0.280939	0.736912
F1M5M9	Srgap3	6	-0.177934	0.183306	0.280939	0.736823	TRANSMEM 19..39; /note="Helical; Name=1"; /evidence="ECO:0000255"; TRANSMEM 87..107; /note="Helical; Name=2"; /evidence="ECO:0000255"; TRANSMEM 122..142; /note="Helical; Name=3"; /evidence="ECO:0000255"; TRANSMEM 173..193; /note="Helical; Name=4"; /evidence="ECO:0000255"; TRANSMEM 220..240; /note="Helical; Name=5"; /evidence="ECO:0000255"; TRANSMEM 293..313; /note="Helical; Name=6"; /evidence="ECO:0000255"
F2Z3S9	Nr2f1	4	0.549093	0.183341	0.280939	0.736741	TRANSMEM 120..140; /note="Helical"; /evidence="ECO:0000255"; TRANSMEM 163..183; /note="Helical"; /evidence="ECO:0000255"; TRANSMEM 201..221; /note="Helical"; /evidence="ECO:0000255"; TRANSMEM 228..248; /note="Helical"; /evidence="ECO:0000255"; TRANSMEM 257..277; /note="Helical"; /evidence="ECO:0000255"
A0A0G2K6T6	Setd1a	4	-0.176408	0.184367	0.282303	0.734318
P47866	Crhr2	4	0.158037	0.184571	0.282512	0.733837	TRANSMEM 734..759; /note="Helical"; /evidence="ECO:0000256|SAM:Phobius"
P32198	Cpt1a	6	0.0391053	0.184713	0.282535	0.733502
D3ZT36	Adam23	6	-0.133723	0.184721	0.282535	0.733483
D4ADD8	Dctn6	4	-0.0599733	0.185209	0.283091	0.732337	TRANSMEM 734..759; /note="Helical"; /evidence="ECO:0000256|SAM:Phobius"
Q62818	Eif2b2	6	0.206024	0.185221	0.283091	0.73231
Q4KSH6	Map2k4	6	-0.129563	0.185339	0.283111	0.732033
P13471	Rps14	6	0.21383	0.185431	0.283111	0.731817
Q5HZE0	Slc25a29	6	-0.0848463	0.185438	0.283111	0.731802
O35394	Rabac1	4	0.14631	0.18575	0.283485	0.731071
A0A0G2JZI2	Eprs	6	0.0743305	0.186085	0.283774	0.730289	TRANSMEM 609..629; /note="Helical"; /evidence="ECO:0000255"
P85970	Arpc2	6	-0.0864116	0.186165	0.283774	0.730103	TRANSMEM 38..61; /note="Helical"; /evidence="ECO:0000256|SAM:Phobius"; TRANSMEM 73..95; /note="Helical"; /evidence="ECO:0000256|SAM:Phobius"; TRANSMEM 115..133; /note="Helical"; /evidence="ECO:0000256|SAM:Phobius"; TRANSMEM 140..161; /note="Helical"; /evidence="ECO:0000256|SAM:Phobius"; TRANSMEM 167..184; /note="Helical"; /evidence="ECO:0000256|SAM:Phobius"; TRANSMEM 191..214; /note="Helical"; /evidence="ECO:0000256|SAM:Phobius"; TRANSMEM 234..258; /note="Helical"; /evidence="ECO:0000256|SAM:Phobius"; TRANSMEM 265..287; /note="Helical"; /evidence="ECO:0000256|SAM:Phobius"
Q9JI56	Snap29	4	0.17426	0.186201	0.283774	0.730017
Q568Y3	Rnf185	6	-0.0712756	0.186868	0.28467	0.728465
Q9JMJ4	Prpf19	6	-0.101339	0.187314	0.285245	0.72743
Q6P3V8	Eif4a1	6	-0.166057	0.187445	0.285341	0.727126
G3V7C6	Tubb4b	6	-0.124274	0.188072	0.28619	0.725676
Q5U2T9	Fkbp5	6	0.132443	0.188417	0.286601	0.724879	TRANSMEM 156..176; /note="Helical"; /evidence="ECO:0000255"; TRANSMEM 182..202; /note="Helical"; /evidence="ECO:0000255"; TRANSMEM 218..238; /note="Helical"; /evidence="ECO:0000255"; TRANSMEM 262..282; /note="Helical"; /evidence="ECO:0000255"
G3V6I6	Adipor1	4	0.114147	0.188497	0.286601	0.724696
Q9JKB0	Hcn1	6	-0.0902239	0.188548	0.286601	0.724578
Q4QQU5	Yipf6	6	-0.0817325	0.188774	0.28684	0.724057
Q32Q06	Ap1m1	6	0.0664607	0.18941	0.287702	0.722597
Q1WIM2	Cadm2	6	-0.09543	0.189619	0.287783	0.722119
P13086	Suclg1	4	0.18847	0.18966	0.287783	0.722025
F1LZB7	Frmd4b	6	-0.448109	0.190114	0.288246	0.720987
P84039	Enpp5	6	0.190036	0.19063	0.288924	0.719808
F1MAA5	Rangap1	6	-0.164557	0.191076	0.289495	0.718793
A0A0G2JVW3	Ankrd17	6	-0.151888	0.191201	0.289579	0.718509
G3V8E4	Ubfd1	6	0.200085	0.191421	0.289807	0.71801
D3ZH39	Ephb3	6	-0.110429	0.192688	0.291618	0.715146
Q80WE1	Fmr1	4	-0.172049	0.193207	0.292298	0.713977
P54921	Napa	6	0.0876328	0.193413	0.292504	0.713514
D4A543	Sox2	4	-0.203774	0.193753	0.292872	0.712751	TRANSMEM 5..25; /note="Helical"; /evidence="ECO:0000255"; TRANSMEM 463..483; /note="Helical"; /evidence="ECO:0000255"
D3ZDD7	Strbp	6	-0.165429	0.193797	0.292872	0.712653
D3ZJ86	Slc9a6	6	-0.132996	0.194095	0.293216	0.711987
Q5PPI4	Lamp5	4	-0.0750959	0.194221	0.293301	0.711703
P31662	Slc6a17	6	0.0949709	0.194315	0.293336	0.711494
Q3B8R7	Mrpl47	4	0.200564	0.194676	0.293699	0.710687
Q5U211	Snx3	6	-0.228363	0.194696	0.293699	0.710643
O35254	Gorasp1	6	-0.120359	0.195037	0.294106	0.709884
Q6IMX7	Hspbp1	6	-0.147698	0.195557	0.294784	0.708727
D3ZPP2	Arl8a	6	-0.232004	0.195738	0.294856	0.708326
Q91ZS3	Sdf4	4	0.152918	0.195746	0.294856	0.708307
Q8K453	Cxcl14	6	0.170275	0.196013	0.295151	0.707716
Q6AYL0	Slc25a19	6	0.050462	0.196142	0.295239	0.70743	TRANSMEM 195..216; /note="Helical"; /evidence="ECO:0000256|SAM:Phobius"
Q6P6G5	Yipf1	4	0.109054	0.196545	0.295739	0.706538
D4A2Z8	Dhx36	6	-0.0560487	0.197429	0.296962	0.70459	TRANSMEM 7..27; /note="Helical; Signal-anchor for type II membrane protein"; /evidence="ECO:0000255"
Q8CIN3	Ptprg	6	-0.172027	0.197635	0.297165	0.704137	TRANSMEM 474..494; /note="Helical"; /evidence="ECO:0000255"; TRANSMEM 526..546; /note="Helical"; /evidence="ECO:0000255"
Q923V8	Selenof	6	-0.173836	0.197791	0.297292	0.703793
P21708	Mapk3	6	-0.083319	0.198078	0.297617	0.703163	TRANSMEM 186..206; /note="Helical"; /evidence="ECO:0000255"
F1LP13	Ptprg	4	-0.426588	0.198272	0.297801	0.702738
Q498M4	Wdr5	6	0.166314	0.198594	0.29807	0.702033
Q66HR5	Calcoco1	6	0.187244	0.198706	0.298075	0.701789	TRANSMEM 42..62; /note="Helical"; /evidence="ECO:0000256|SAM:Phobius"; TRANSMEM 68..88; /note="Helical"; /evidence="ECO:0000256|SAM:Phobius"; TRANSMEM 136..153; /note="Helical"; /evidence="ECO:0000256|SAM:Phobius"; TRANSMEM 159..184; /note="Helical"; /evidence="ECO:0000256|SAM:Phobius"
Q3MHS9	Cct6a	6	-0.180331	0.198741	0.298075	0.701713
D3ZI49	Stmn3	6	-0.204435	0.198824	0.298094	0.70153
A1L1K3	Anapc5	6	0.0799886	0.198988	0.298232	0.701173
Q69FB3	Jph4	6	-0.345305	0.199527	0.298931	0.699999	TRANSMEM 246..267; /note="Helical"; /evidence="ECO:0000305"; TRANSMEM 271..293; /note="Helical"; /evidence="ECO:0000305"; TRANSMEM 305..327; /note="Helical"; /evidence="ECO:0000305"; TRANSMEM 452..473; /note="Helical"; /evidence="ECO:0000305"
D3ZWW0	Slc35c1	6	0.130162	0.199697	0.29908	0.699628	TRANSMEM 338..358; /note="Helical"; /evidence="ECO:0000256|SAM:Phobius"
B2RZ62	Ap3s1	6	0.0516567	0.200098	0.299506	0.698758
D3ZBX9	Ccdc92	4	0.100744	0.200126	0.299506	0.698697
E9PU28	Impdh2	6	-0.160138	0.20085	0.300375	0.697128
Q3SZV7	HPX	6	0.174623	0.201006	0.3005	0.696792
F1MA98	Tpr	6	0.136527	0.20129	0.300817	0.696178
P56603	Scamp1	6	-0.100196	0.201871	0.301374	0.694926
D3Z8L5	Pum1	6	-0.208383	0.20188	0.301374	0.694908	TRANSMEM 493..517; /note="Helical"; /evidence="ECO:0000255"
D3ZA85	Nfu1	4	0.483566	0.201977	0.301412	0.694698
F1MAF8	Atg2b	6	-0.0531562	0.202113	0.301506	0.694407
F1LQ48	Hnrnpl	6	0.18604	0.20236	0.301768	0.693874
D3ZRD3	Pde6d	4	0.19669	0.202524	0.301904	0.693524
P37285	Klc1	6	-0.383903	0.20299	0.30249	0.692526
Q6MG49	Bag6	6	0.069522	0.203103	0.302551	0.692284
D3KR63	Rapgef4	4	0.404387	0.203236	0.302641	0.692	TRANSMEM 599..628; /note="Helical"; /evidence="ECO:0000256|SAM:Phobius"
P10111	Ppia	6	0.267467	0.203406	0.302762	0.691637	TRANSMEM 21..43; /note="Helical"; /evidence="ECO:0000255"; TRANSMEM 58..80; /note="Helical"; /evidence="ECO:0000255"
P63012	Rab3a	6	-0.0651634	0.203475	0.302762	0.691489
P97836	Dlgap1	6	-0.0458956	0.203535	0.302762	0.691361
Q3KR98	Kpna6	6	-0.215257	0.203721	0.302931	0.690964
A0A096MJX4	Fsip2	4	0.132839	0.2043	0.303684	0.689731
A0A0G2K7S6	Wdr44	6	-0.189768	0.204838	0.304375	0.688589	TRANSMEM 878..901; /note="Helical"; /evidence="ECO:0000256|SAM:Phobius"
O35795	Entpd2	6	-0.182084	0.205025	0.304544	0.688192
A0A0G2KB60	Rps6kc1	6	0.0995155	0.205182	0.30456	0.687861
P63326	Rps10	6	0.176298	0.205284	0.304604	0.687644
D3ZLW4	Tsc2	6	0.0576807	0.20544	0.304726	0.687315	TRANSMEM 43..65; /note="Helical"; /evidence="ECO:0000256|RuleBase:RU362033"; TRANSMEM 77..96; /note="Helical"; /evidence="ECO:0000256|RuleBase:RU362033"; TRANSMEM 276..300; /note="Helical"; /evidence="ECO:0000256|RuleBase:RU362033"; TRANSMEM 306..325; /note="Helical"; /evidence="ECO:0000256|RuleBase:RU362033"; TRANSMEM 824..844; /note="Helical"; /evidence="ECO:0000256|RuleBase:RU362033"; TRANSMEM 850..872; /note="Helical"; /evidence="ECO:0000256|RuleBase:RU362033"; TRANSMEM 902..922; /note="Helical"; /evidence="ECO:0000256|RuleBase:RU362033"; TRANSMEM 928..949; /note="Helical"; /evidence="ECO:0000256|RuleBase:RU362033"; TRANSMEM 956..976; /note="Helical"; /evidence="ECO:0000256|RuleBase:RU362033"; TRANSMEM 982..1008; /note="Helical"; /evidence="ECO:0000256|RuleBase:RU362033"
P70483	Strn	6	0.11916	0.205932	0.305239	0.686276
D3ZZV1	Pam16	6	-0.268618	0.206008	0.305244	0.686115
Q4V8B7	Hsdl1	6	0.0725902	0.20701	0.306619	0.684009
B5DFJ4	Vps18	6	-0.147678	0.208048	0.308047	0.681836
B1H282	Colgalt1	6	-0.341158	0.208197	0.308159	0.681525
P84092	Ap2m1	6	-0.105715	0.208775	0.308736	0.680323	TRANSMEM 483..503; /note="Helical"; /evidence="ECO:0000255"
F1M6P8	Edil3	6	-0.109627	0.208799	0.308736	0.680271
P63029	Tpt1	6	0.202221	0.209199	0.309202	0.679441	TRANSMEM 173..192; /note="Helical"; /evidence="ECO:0000256|SAM:Phobius"; TRANSMEM 219..244; /note="Helical"; /evidence="ECO:0000256|SAM:Phobius"; TRANSMEM 250..272; /note="Helical"; /evidence="ECO:0000256|SAM:Phobius"; TRANSMEM 293..310; /note="Helical"; /evidence="ECO:0000256|SAM:Phobius"; TRANSMEM 316..333; /note="Helical"; /evidence="ECO:0000256|SAM:Phobius"; TRANSMEM 345..365; /note="Helical"; /evidence="ECO:0000256|SAM:Phobius"; TRANSMEM 401..426; /note="Helical"; /evidence="ECO:0000256|SAM:Phobius"; TRANSMEM 438..461; /note="Helical"; /evidence="ECO:0000256|SAM:Phobius"; TRANSMEM 467..484; /note="Helical"; /evidence="ECO:0000256|SAM:Phobius"
B2RYU3	Atraid	4	0.135046	0.209354	0.309277	0.679119
Q6P7B0	Wars1	6	-0.107825	0.209439	0.309277	0.678942
O35789	B3gat1	6	0.10016	0.209472	0.309277	0.678874	TRANSMEM 287..309; /note="Helical"; /evidence="ECO:0000256|SAM:Phobius"
Q3T1I5	Srebf2	4	-0.32528	0.20982	0.309681	0.678154
G3V7P3	Mrpl3	4	0.260955	0.210031	0.309883	0.677716
Q63584	Tmed10	6	-0.0628716	0.210321	0.3102	0.677118
B2GV38	Ubl4a	4	0.120729	0.210644	0.310568	0.676451
A0A0G2JTR4	Abr	6	-0.174884	0.210971	0.310636	0.675777
Q7TMZ5	Arl6ip1	6	-0.0556941	0.21098	0.310636	0.675759
Q6DGG0	Ppid	6	0.0636783	0.210988	0.310636	0.675742
P69897	Tubb5	6	-0.106693	0.211286	0.310965	0.675129
P42212	GFP	6	-0.1429	0.211665	0.311412	0.674352
P15431	Gabrb1	6	-0.204593	0.211884	0.311624	0.673903
A0A0G2KB26	Mxra8	4	0.219262	0.212527	0.31246	0.672587
Q5U2R9	Scfd2	6	-0.16514	0.212915	0.312921	0.671793
A0A0G2K677	Sptbn4	4	0.176287	0.213235	0.313034	0.671142	TRANSMEM 844..869; /note="Helical"; /evidence="ECO:0000256|SAM:Phobius"
A0A0G2K6E8	Spag9	6	-0.120937	0.213267	0.313034	0.671077
Q15843	NEDD8	6	0.134599	0.213293	0.313034	0.671024
G3V792	Dync1i1	6	0.164364	0.214083	0.314084	0.669417
Q924Z9	Ntn1	4	0.20292	0.214281	0.314195	0.669016	TRANSMEM 312..332; /note="Helical; Name=1"; /evidence="ECO:0000255"; TRANSMEM 342..362; /note="Helical; Name=2"; /evidence="ECO:0000255"; TRANSMEM 410..430; /note="Helical; Name=3"; /evidence="ECO:0000255"; TRANSMEM 644..664; /note="Helical; Name=4"; /evidence="ECO:0000255"; TRANSMEM 673..693; /note="Helical; Name=5"; /evidence="ECO:0000255"; TRANSMEM 711..731; /note="Helical; Name=6"; /evidence="ECO:0000255"
Q00238	Icam1	6	0.20259	0.21431	0.314195	0.668959
G3V7F6	Sap18	4	0.209495	0.214618	0.314537	0.668333	TRANSMEM 479..499; /note="Helical"; /evidence="ECO:0000255"; TRANSMEM 508..528; /note="Helical"; /evidence="ECO:0000255"; TRANSMEM 566..586; /note="Helical"; /evidence="ECO:0000255"; TRANSMEM 596..616; /note="Helical"; /evidence="ECO:0000255"; TRANSMEM 688..708; /note="Helical"; /evidence="ECO:0000255"; TRANSMEM 732..752; /note="Helical"; /evidence="ECO:0000255"; TRANSMEM 779..799; /note="Helical"; /evidence="ECO:0000255"; TRANSMEM 825..845; /note="Helical"; /evidence="ECO:0000255"; TRANSMEM 882..902; /note="Helical"; /evidence="ECO:0000255"; TRANSMEM 905..925; /note="Helical"; /evidence="ECO:0000255"; TRANSMEM 963..983; /note="Helical"; /evidence="ECO:0000255"
P15650	Acadl	4	0.387382	0.214946	0.314843	0.667671	TRANSMEM 603..634; /note="Helical"; /evidence="ECO:0000256|SAM:Phobius"
O70511	Ank3	6	0.123458	0.214978	0.314843	0.667606
B1WC50	Ewsr1	6	-0.312146	0.215353	0.315282	0.666849
G3V6I1	Llgl1	6	0.0642675	0.215647	0.315602	0.666256	TRANSMEM 118..138; /note="Helical"; /evidence="ECO:0000255"
P18437	Hmgn2	6	-0.243188	0.216165	0.316248	0.665215
G3V9J2	Cdh7	4	-0.0695212	0.21629	0.31632	0.664965
Q80W89	Ndufa11	4	0.238431	0.217016	0.31716	0.663507
P27605	Hprt1	6	0.171345	0.217362	0.317553	0.662817
D4A4T6	Rint1	4	-0.089643	0.217466	0.317596	0.662608	TRANSMEM 41..61; /note="Helical"; /evidence="ECO:0000255"; TRANSMEM 73..90; /note="Helical"; /evidence="ECO:0000255"; TRANSMEM 96..115; /note="Helical"; /evidence="ECO:0000255"
Q6JP77	Akap7	6	-0.191982	0.217778	0.317939	0.661986	TRANSMEM 77..97; /note="Helical"; /evidence="ECO:0000255"; TRANSMEM 117..137; /note="Helical"; /evidence="ECO:0000255"; TRANSMEM 179..199; /note="Helical"; /evidence="ECO:0000255"; TRANSMEM 238..255; /note="Helical"; /evidence="ECO:0000255"; TRANSMEM 257..277; /note="Helical"; /evidence="ECO:0000255"
P54313	Gnb2	6	0.0690703	0.218089	0.318172	0.661366
Q68HB5	Pcdh7	6	-0.0428235	0.21809	0.318172	0.661364
Q3KRE8	Tubb2b	6	-0.130576	0.218853	0.319061	0.659848	TRANSMEM 305..325; /note="Helical"; /evidence="ECO:0000255"
D3ZHX3	NA	6	-0.290466	0.219729	0.320116	0.658112	TRANSMEM 655..677; /note="Helical"; /evidence="ECO:0000255"
Q32KJ5	Gns	6	0.0839879	0.220119	0.320571	0.657342
P97738	Nptx2	6	-0.303055	0.221387	0.322193	0.654848
M0R6E0	Atp9a	6	-0.0691217	0.222334	0.323459	0.652994
P63170	Dynll1	6	-0.04137	0.222415	0.323464	0.652835
Q5FVJ5	Bmerb1	4	-0.184492	0.223159	0.324432	0.651385
Q63028	Add1	6	0.0973181	0.224689	0.326415	0.648419
Q01062	Pde2a	6	0.0565498	0.224758	0.326415	0.648285	TRANSMEM 94..114; /note="Helical"; /evidence="ECO:0000255"
Q9JKS6	Pclo	4	0.140179	0.225041	0.326713	0.647738
Q63135	Cr1l	6	0.0708169	0.225619	0.327374	0.646625
Q68FS9	Commd10	4	-0.262706	0.225653	0.327374	0.646558
D3ZNG3	Sppl2a	6	0.13532	0.225975	0.327502	0.645939
F1LM09	Usp7	6	0.185389	0.225976	0.327502	0.645939
G3V8Q8	Sec23ip	6	-0.0534332	0.225977	0.327502	0.645935
Q4QQU9	Ostm1	4	-0.282118	0.226464	0.328094	0.645001
Q5RJP0	Akr1b7	4	-0.204329	0.226549	0.328103	0.644837
P20417	Ptpn1	6	-0.347229	0.226812	0.328207	0.644334
Q5FVH4	Aktip	6	-0.116373	0.226893	0.328207	0.644179
F1LSM8	Dock9	6	-0.23141	0.226982	0.328207	0.644009	TRANSMEM 16..36; /note="Helical"; /evidence="ECO:0000255"
A0A0G2JVN4	Usp19	6	-0.184555	0.226998	0.328207	0.643977
D3Z9C0	Mios	4	-0.118128	0.227015	0.328207	0.643946
Q4AEF8	Copg1	6	-0.229074	0.227363	0.328597	0.643281
Q794E4	Hnrnpf	6	-0.256911	0.227571	0.328784	0.642882	TRANSMEM 304..324; /note="Helical"; /evidence="ECO:0000255"
D4ACB8	Cct8	6	-0.169174	0.227986	0.329155	0.642093
D3ZC56	Dst	6	-0.148293	0.228188	0.329333	0.641707
O35431	Apba2	6	0.22648	0.228366	0.329429	0.641368
E9PT51	Poldip2	4	-0.0961508	0.229219	0.330344	0.639749
G3V963	Tmem132a	6	0.0659104	0.229282	0.330344	0.63963
G3V9M3	Wdr47	6	0.0982902	0.229477	0.330439	0.639261
A2VCX1	Tiprl	6	0.0635242	0.229509	0.330439	0.6392
D3ZAN9	Prelid3a	6	-0.127497	0.230181	0.331178	0.63793
Q4V887	Slc39a6	6	-0.0630291	0.230843	0.331979	0.636683
F1M8X9	Gbf1	6	-0.15798	0.230897	0.331979	0.636582	TRANSMEM 926..947; /note="Helical"; /evidence="ECO:0000256|SAM:Phobius"
F1LUB7	Slc4a8	6	-0.166009	0.231321	0.332474	0.635785
F1LR98	Cdh10	6	-0.0721316	0.231601	0.332762	0.63526
F1LZX5	Hectd4	6	0.0743829	0.232028	0.333146	0.634459
P69682	Necap1	6	-0.151837	0.2328	0.334139	0.633018	TRANSMEM 729..751; /note="Helical"; /evidence="ECO:0000256|SAM:Phobius"
D3ZVU9	Nat8l	6	-0.271195	0.233036	0.334363	0.632577	TRANSMEM 387..407; /note="Helical"; /evidence="ECO:0000255"
O35147	Bad	4	-0.108702	0.233788	0.335327	0.631178	TRANSMEM 22..42; /note="Helical"; /evidence="ECO:0000255"; TRANSMEM 548..568; /note="Helical"; /evidence="ECO:0000255"; TRANSMEM 591..611; /note="Helical"; /evidence="ECO:0000255"; TRANSMEM 624..644; /note="Helical"; /evidence="ECO:0000255"; TRANSMEM 653..673; /note="Helical"; /evidence="ECO:0000255"; TRANSMEM 679..699; /note="Helical"; /evidence="ECO:0000255"; TRANSMEM 733..753; /note="Helical"; /evidence="ECO:0000255"; TRANSMEM 847..867; /note="Helical"; /evidence="ECO:0000255"; TRANSMEM 1257..1277; /note="Helical"; /evidence="ECO:0000255"; TRANSMEM 1563..1583; /note="Helical"; /evidence="ECO:0000255"; TRANSMEM 1609..1629; /note="Helical"; /evidence="ECO:0000255"; TRANSMEM 1646..1666; /note="Helical"; /evidence="ECO:0000255"; TRANSMEM 1674..1694; /note="Helical"; /evidence="ECO:0000255"; TRANSMEM 1708..1728; /note="Helical"; /evidence="ECO:0000255"; TRANSMEM 1754..1774; /note="Helical"; /evidence="ECO:0000255"
D3ZJ01	Relch	6	-0.141462	0.234352	0.33602	0.630132	TRANSMEM 223..244; /note="Helical"; /evidence="ECO:0000256|RuleBase:RU368008"
Q6AYS3	Ppgb	6	0.0425196	0.234518	0.336142	0.629824
O54874	Cdc42bpa	6	-0.054506	0.236966	0.339418	0.625314	TRANSMEM 6..27; /note="Helical"; /evidence="ECO:0000256|SAM:Phobius"
P38718	Mpc2	6	0.107646	0.237771	0.340175	0.623841	TRANSMEM 126..163; /note="Helical"; /evidence="ECO:0000250|UniProtKB:P35523"; TRANSMEM 209..232; /note="Helical"; /evidence="ECO:0000250|UniProtKB:P35523"; TRANSMEM 258..276; /note="Helical"; /evidence="ECO:0000250|UniProtKB:P35523"; TRANSMEM 282..301; /note="Helical"; /evidence="ECO:0000250|UniProtKB:P35523"; TRANSMEM 349..367; /note="Helical"; /evidence="ECO:0000250|UniProtKB:P35523"; TRANSMEM 391..416; /note="Helical"; /evidence="ECO:0000250|UniProtKB:P35523"; TRANSMEM 423..443; /note="Helical"; /evidence="ECO:0000250|UniProtKB:P35523"; TRANSMEM 500..520; /note="Helical"; /evidence="ECO:0000250|UniProtKB:P35523"; TRANSMEM 525..544; /note="Helical"; /evidence="ECO:0000250|UniProtKB:P35523"; TRANSMEM 606..624; /note="Helical"; /evidence="ECO:0000250|UniProtKB:P35523"
Q4KM77	Ei24	6	-0.165154	0.237821	0.340175	0.62375
B2GVB7	Apeh	6	0.16365	0.23804	0.340301	0.623349
Q64560	Tpp2	6	0.112649	0.238153	0.340301	0.623143	TRANSMEM 12..32; /note="Helical"; /evidence="ECO:0000256|SAM:Phobius"
Q5BJT4	Txndc15	6	-0.207851	0.23832	0.34035	0.622839
P06494	Erbb2	4	0.158495	0.238351	0.34035	0.622783
D4AAX6	Plch2	6	-0.0818971	0.238592	0.340577	0.622345	TRANSMEM 2275..2295; /note="Helical"; /evidence="ECO:0000255"; TRANSMEM 2307..2327; /note="Helical"; /evidence="ECO:0000255"; TRANSMEM 2354..2374; /note="Helical"; /evidence="ECO:0000255"; TRANSMEM 2398..2418; /note="Helical"; /evidence="ECO:0000255"; TRANSMEM 2441..2461; /note="Helical"; /evidence="ECO:0000255"; TRANSMEM 2570..2590; /note="Helical"; /evidence="ECO:0000255"
B5DFD8	Sh3bgrl	4	0.346645	0.23909	0.34111	0.621438	TRANSMEM 39..60; /note="Helical"; /evidence="ECO:0000256|SAM:Phobius"
B2RYF1	Ppp1r37	4	0.275868	0.239129	0.34111	0.621368	TRANSMEM 43..66; /note="Helical"; /evidence="ECO:0000256|SAM:Phobius"
Q6AYD2	Stn1	4	0.153569	0.24019	0.342507	0.619445
D4ACN9	Slc25a36	4	0.248595	0.240758	0.3432	0.618419	TRANSMEM 57..80; /note="Helical"; /evidence="ECO:0000256|SAM:Phobius"; TRANSMEM 286..306; /note="Helical"; /evidence="ECO:0000256|SAM:Phobius"; TRANSMEM 327..345; /note="Helical"; /evidence="ECO:0000256|SAM:Phobius"; TRANSMEM 357..374; /note="Helical"; /evidence="ECO:0000256|SAM:Phobius"; TRANSMEM 386..402; /note="Helical"; /evidence="ECO:0000256|SAM:Phobius"; TRANSMEM 408..428; /note="Helical"; /evidence="ECO:0000256|SAM:Phobius"
P62138	Ppp1ca	6	-0.101391	0.241336	0.343903	0.617377
Q6P767	Pttg1ip	4	0.210186	0.241416	0.343903	0.617233
Q8R426	Kcnip1	6	-0.217353	0.241632	0.344093	0.616845
Q64350	Eif2b5	4	0.083198	0.243014	0.345942	0.614369
P63182	Cbln1	6	-0.0900731	0.243292	0.34615	0.613873
F1LRZ9	Rundc3a	6	0.0831652	0.243432	0.34615	0.613623	TRANSMEM 17..37; /note="Helical"; /evidence="ECO:0000255"; TRANSMEM 479..499; /note="Helical"; /evidence="ECO:0000255"
Q5FVC7	Acap2	6	-0.213437	0.243552	0.34615	0.613408	TRANSMEM 44..64; /note="Helical; Name=1"; /evidence="ECO:0000255"; TRANSMEM 89..109; /note="Helical; Name=2"; /evidence="ECO:0000255"; TRANSMEM 215..235; /note="Helical; Name=3"; /evidence="ECO:0000255"; TRANSMEM 241..261; /note="Helical; Name=4"; /evidence="ECO:0000255"; TRANSMEM 391..411; /note="Helical; Name=5"; /evidence="ECO:0000255"
Q5SGE0	Lrpprc	6	0.125609	0.243611	0.34615	0.613304	TRANSMEM 318..338; /note="Helical"; /evidence="ECO:0000255"
B2RYM5	Brcc3	4	-0.178891	0.243718	0.34615	0.613112
Q76IC5	Pgpep1	4	0.402439	0.243741	0.34615	0.613072
Q925G0	Rbm3	4	-0.264335	0.24422	0.346713	0.612218	TRANSMEM 897..919; /note="Helical"; /evidence="ECO:0000256|SAM:Phobius"
Q6MG76	Skiv2l	4	-0.15381	0.24459	0.347092	0.611561
D4A2H2	Sptlc1	6	-0.113174	0.244654	0.347092	0.611448
Q68FQ0	Cct5	6	-0.167641	0.244794	0.347174	0.611198
Q8VBU2	Ndrg2	4	0.092288	0.24489	0.347191	0.61103
Q66H12	Naga	6	0.205051	0.245644	0.348142	0.609693
P19814	Ttgn1	6	-0.147732	0.245991	0.348515	0.609081
D4AB03	Fam120a	6	-0.104882	0.24795	0.351172	0.605636
D3ZZ62	Xpot	4	-0.0930731	0.248919	0.352423	0.603943
Q08163	Cap1	6	0.103814	0.25011	0.35387	0.601869
P62963	Pfn1	6	-0.122687	0.250587	0.354353	0.601041
B2RYF7	Washc1	4	-0.0946271	0.250621	0.354353	0.600982
D4AAU4	Rprd1a	6	-0.265079	0.250921	0.354657	0.600462
Q6P9U8	Eif3h	6	0.0589004	0.251063	0.354737	0.600218
G3V8V1	Grn	6	0.0696692	0.251387	0.355075	0.599657
P27952	Rps2	6	0.157836	0.251606	0.355264	0.599278
E9PTB7	Ptprj	6	0.114244	0.252241	0.355939	0.598185	TRANSMEM 1726..1746; /note="Helical"; /evidence="ECO:0000250|UniProtKB:P46531"
A0A0G2K9J0	Tanc2	6	-0.0522311	0.252255	0.355939	0.598161
A0A0G2JXN2	Trim46	6	-0.0442077	0.252539	0.356099	0.597671
Q8K3M6	Erc2	6	0.313201	0.252805	0.356353	0.597215	TRANSMEM 674..697; /note="Helical"; /evidence="ECO:0000255"
A0A0G2JSK5	Itgb1	6	-0.0870971	0.253533	0.357139	0.595966
Q9WTQ2	Podxl	4	0.387134	0.253534	0.357139	0.595964	TRANSMEM 988..1010; /note="Helical"; /evidence="ECO:0000256|RuleBase:RU003762"
Q7TNJ2	Abca7	4	-0.121699	0.253753	0.35724	0.595588
D3ZB81	Slc25a31	4	0.0386328	0.253777	0.35724	0.595548
Q5XFW6	Wdr6	6	0.0629555	0.254027	0.357472	0.59512
F1M1U0	Mxra7	4	-0.39197	0.254575	0.358088	0.594185
P51792	Clcn3	6	-0.123004	0.254637	0.358088	0.594079
Q6TA25	Fgfr1op2	4	-0.307096	0.255914	0.359618	0.591905
G3V6C3	Pbdc1	4	-0.259878	0.255956	0.359618	0.591834
D3ZM21	Comtd1	6	-0.170677	0.255983	0.359618	0.591789
D3ZTX1	Trim67	4	-0.0750777	0.256769	0.360488	0.590457
F1LNL2	Smarca5	6	0.0879368	0.256775	0.360488	0.590447	TRANSMEM 32..52; /note="Helical"; /evidence="ECO:0000255"; TRANSMEM 314..334; /note="Helical"; /evidence="ECO:0000255"; TRANSMEM 346..366; /note="Helical"; /evidence="ECO:0000255"; TRANSMEM 369..389; /note="Helical"; /evidence="ECO:0000255"
P29994	Itpr1	6	-0.161233	0.257904	0.36195	0.588543	TRANSMEM 509..529; /note="Helical"; /evidence="ECO:0000255"; TRANSMEM 534..554; /note="Helical"; /evidence="ECO:0000255"; TRANSMEM 669..689; /note="Helical"; /evidence="ECO:0000255"; TRANSMEM 697..717; /note="Helical"; /evidence="ECO:0000255"
Q0GLB6	Dpp10	6	0.0953164	0.25829	0.362197	0.587892
D3ZBH5	Lmtk2	4	-0.19166	0.25834	0.362197	0.587808
F1M049	Atxn2	6	-0.134738	0.258687	0.362562	0.587225	TRANSMEM 43..62; /note="Helical"; /evidence="ECO:0000256|RuleBase:RU365085"
Q498D7	Tmem259	6	0.083181	0.259194	0.36315	0.586376
D3ZA69	Nrbp2	4	-0.245901	0.25995	0.364087	0.585111
G3V8J5	Psd	6	-0.103376	0.260174	0.364124	0.584735	TRANSMEM 1343..1365; /note="Helical"; /evidence="ECO:0000256|SAM:Phobius"
F1M9W9	Trappc8	6	0.103247	0.260205	0.364124	0.584684
D3ZUJ7	Ankrd13d	6	0.0842939	0.260238	0.364124	0.584629	TRANSMEM 580..603; /note="Helical"; /evidence="ECO:0000256|SAM:Phobius"
F1LYA6	Abi2	6	-0.179492	0.260332	0.364133	0.584472
P97687	Entpd1	6	0.15508	0.261978	0.366313	0.581735
P0C5X8	Ttyh1	6	-0.112378	0.262413	0.366797	0.581015	TRANSMEM 192..212; /note="Helical"; /evidence="ECO:0000255"; TRANSMEM 227..247; /note="Helical"; /evidence="ECO:0000255"
Q6YAT4	Sgce	6	0.0921327	0.262569	0.366893	0.580756
Q5XIM9	Cct2	6	-0.147789	0.262954	0.367308	0.58012	TRANSMEM 103..123; /note="Helical; Name=1"; /evidence="ECO:0000255"; TRANSMEM 150..170; /note="Helical; Name=2"; /evidence="ECO:0000255"; TRANSMEM 182..202; /note="Helical; Name=3"; /evidence="ECO:0000255"; TRANSMEM 205..225; /note="Helical; Name=4"; /evidence="ECO:0000255"; TRANSMEM 236..256; /note="Helical; Name=5"; /evidence="ECO:0000255"; TRANSMEM 265..285; /note="Helical; Name=6"; /evidence="ECO:0000255"; TRANSMEM 329..349; /note="Helical; Name=7"; /evidence="ECO:0000255"; TRANSMEM 363..383; /note="Helical; Name=8"; /evidence="ECO:0000255"; TRANSMEM 393..413; /note="Helical; Name=9"; /evidence="ECO:0000255"; TRANSMEM 416..436; /note="Helical; Name=10"; /evidence="ECO:0000255"; TRANSMEM 454..474; /note="Helical; Name=11"; /evidence="ECO:0000255"; TRANSMEM 484..504; /note="Helical; Name=12"; /evidence="ECO:0000255"
Q5XIC6	Psmd12	6	0.0729804	0.26361	0.368101	0.579038
D4AD89	Sez6l	6	-0.0662352	0.264446	0.369145	0.577662	TRANSMEM 5..25; /note="Helical; Signal-anchor for type II membrane protein"; /evidence="ECO:0000255"
A0A0G2K3L0	NA	6	-0.109068	0.264786	0.369325	0.577104
P32577	Csk	4	-0.142561	0.264841	0.369325	0.577015	TRANSMEM 424..444; /note="Helical"; /evidence="ECO:0000255"
P28480	Tcp1	6	-0.158888	0.265054	0.369499	0.576665
Q5XI01	Larp7	4	0.263639	0.265293	0.369708	0.576275
Q32PZ3	Unc45a	4	-0.163416	0.265906	0.370319	0.575273
D4A401	Tex10	4	-0.111203	0.265908	0.370319	0.575268
D3ZLD5	Golga3	6	-0.111786	0.266349	0.370808	0.574549
D3ZDP2	Mrpl58	6	0.211859	0.266692	0.371162	0.57399
D3ZDH8	2005-09-01	6	-0.124685	0.266844	0.371234	0.573742
D3ZFJ6	Lactb	6	-0.0740333	0.266922	0.371234	0.573616	TRANSMEM 43..62; /note="Helical"; /evidence="ECO:0000256|SAM:Phobius"; TRANSMEM 158..178; /note="Helical"; /evidence="ECO:0000256|SAM:Phobius"; TRANSMEM 204..223; /note="Helical"; /evidence="ECO:0000256|SAM:Phobius"; TRANSMEM 430..454; /note="Helical"; /evidence="ECO:0000256|SAM:Phobius"; TRANSMEM 474..497; /note="Helical"; /evidence="ECO:0000256|SAM:Phobius"; TRANSMEM 518..541; /note="Helical"; /evidence="ECO:0000256|SAM:Phobius"; TRANSMEM 625..654; /note="Helical"; /evidence="ECO:0000256|SAM:Phobius"; TRANSMEM 680..699; /note="Helical"; /evidence="ECO:0000256|SAM:Phobius"; TRANSMEM 711..733; /note="Helical"; /evidence="ECO:0000256|SAM:Phobius"
P68370	Tuba1a	6	-0.106559	0.267474	0.371754	0.572719
B1H264	Tbc1d17	6	0.0695582	0.26782	0.371904	0.572158	TRANSMEM 1247..1269; /note="Helical"; /evidence="ECO:0000256|SAM:Phobius"
Q3MID3	Arfgap2	6	-0.135152	0.268063	0.372066	0.571763
Q5XIG9	Mtfp1	4	0.0765052	0.268144	0.372066	0.571632	TRANSMEM 107..127; /note="Helical"; /evidence="ECO:0000255"
Q0ZFS8	Srsf3	6	-0.273175	0.268468	0.372391	0.571107
Q5U2R6	P33monox	4	-0.19951	0.268598	0.372448	0.570897
Q07008	Notch1	4	0.119051	0.26964	0.373768	0.569216
Q8CG07	Wrnip1	4	0.296878	0.270413	0.374716	0.567972	TRANSMEM 12..34; /note="Helical"; /evidence="ECO:0000256|SAM:Phobius"; TRANSMEM 61..81; /note="Helical"; /evidence="ECO:0000256|SAM:Phobius"; TRANSMEM 97..116; /note="Helical"; /evidence="ECO:0000256|SAM:Phobius"; TRANSMEM 128..149; /note="Helical"; /evidence="ECO:0000256|SAM:Phobius"; TRANSMEM 169..190; /note="Helical"; /evidence="ECO:0000256|SAM:Phobius"; TRANSMEM 197..213; /note="Helical"; /evidence="ECO:0000256|SAM:Phobius"; TRANSMEM 225..243; /note="Helical"; /evidence="ECO:0000256|SAM:Phobius"; TRANSMEM 255..273; /note="Helical"; /evidence="ECO:0000256|SAM:Phobius"; TRANSMEM 279..299; /note="Helical"; /evidence="ECO:0000256|SAM:Phobius"; TRANSMEM 381..403; /note="Helical"; /evidence="ECO:0000256|SAM:Phobius"
Q6AYI1	Ddx5	6	-0.203778	0.270604	0.374763	0.567666	TRANSMEM 155..177; /note="Helical; Name=1"; /evidence="ECO:0000255"; TRANSMEM 186..204; /note="Helical; Name=2"; /evidence="ECO:0000255"; TRANSMEM 227..252; /note="Helical; Name=3"; /evidence="ECO:0000255"; TRANSMEM 268..290; /note="Helical; Name=4"; /evidence="ECO:0000255"; TRANSMEM 309..331; /note="Helical; Name=5"; /evidence="ECO:0000255"; TRANSMEM 406..426; /note="Helical; Name=6"; /evidence="ECO:0000255"; TRANSMEM 441..460; /note="Helical; Name=7"; /evidence="ECO:0000255"
Q10743	Adam10	6	-0.0881746	0.270627	0.374763	0.567629
Q62785	Pdap1	6	-0.139457	0.270788	0.374847	0.567371
F1LZX9	Itgav	6	0.106419	0.270868	0.374847	0.567243
Q32PX2	Aimp2	6	0.0878594	0.270988	0.374889	0.56705
Q568Z6	Ist1	6	0.0501708	0.271103	0.374925	0.566865
D3ZGY1	Pym1	4	0.0902326	0.271306	0.374962	0.56654	TRANSMEM 6..23; /note="Helical"; /evidence="ECO:0000256|SAM:Phobius"
Q5M829	Prelid1	4	-0.311411	0.27131	0.374962	0.566533
D3ZE49	Trappc12	6	0.103943	0.271607	0.375248	0.566058	TRANSMEM 83..103; /note="Helical"; /evidence="ECO:0000255"
D4AAZ8	Irf2bp1	4	0.222323	0.271897	0.375335	0.565596	TRANSMEM 414..434; /note="Helical"; /evidence="ECO:0000256|SAM:Phobius"
B2RZ74	Snrnp70	6	0.0763588	0.27194	0.375335	0.565527
P70582	Nup54	4	-0.19662	0.272076	0.375398	0.56531
Q4V7F5	Pih1d1	4	-0.0683824	0.272215	0.375466	0.565088
Q5XIP9	Tmem43	6	-0.22719	0.272571	0.375772	0.56452
Q9EQG6	Kidins220	6	0.0522776	0.272642	0.375772	0.564407
Q6MG48	Prrc2a	6	-0.0974993	0.272773	0.375772	0.564198	TRANSMEM 39..60; /note="Helical"; /evidence="ECO:0000256|SAM:Phobius"; TRANSMEM 200..222; /note="Helical"; /evidence="ECO:0000256|SAM:Phobius"
P30009	Marcks	6	0.0961318	0.272886	0.375772	0.564019	TRANSMEM 879..897; /note="Helical"; /evidence="ECO:0000256|SAM:Phobius"
D3ZIJ5	Dpm3	6	0.151025	0.272887	0.375772	0.564017	TRANSMEM 237..259; /note="Helical"; /evidence="ECO:0000256|RuleBase:RU361132"; TRANSMEM 369..393; /note="Helical"; /evidence="ECO:0000256|RuleBase:RU361132"; TRANSMEM 528..546; /note="Helical"; /evidence="ECO:0000256|RuleBase:RU361132"; TRANSMEM 558..579; /note="Helical"; /evidence="ECO:0000256|RuleBase:RU361132"; TRANSMEM 644..665; /note="Helical"; /evidence="ECO:0000256|RuleBase:RU361132"; TRANSMEM 729..755; /note="Helical"; /evidence="ECO:0000256|RuleBase:RU361132"; TRANSMEM 955..974; /note="Helical"; /evidence="ECO:0000256|RuleBase:RU361132"; TRANSMEM 995..1013; /note="Helical"; /evidence="ECO:0000256|RuleBase:RU361132"; TRANSMEM 1079..1102; /note="Helical"; /evidence="ECO:0000256|RuleBase:RU361132"; TRANSMEM 1190..1214; /note="Helical"; /evidence="ECO:0000256|RuleBase:RU361132"; TRANSMEM 1273..1291; /note="Helical"; /evidence="ECO:0000256|RuleBase:RU361132"; TRANSMEM 1303..1321; /note="Helical"; /evidence="ECO:0000256|RuleBase:RU361132"; TRANSMEM 1333..1354; /note="Helical"; /evidence="ECO:0000256|RuleBase:RU361132"; TRANSMEM 1390..1418; /note="Helical"; /evidence="ECO:0000256|RuleBase:RU361132"; TRANSMEM 1494..1520; /note="Helical"; /evidence="ECO:0000256|RuleBase:RU361132"
Q64620	Ppp6c	6	-0.0829192	0.273143	0.376	0.56361
A0A1W2Q6D6	Luzp2	6	0.111328	0.2735	0.376277	0.563042
D4AA77	Plxnd1	6	0.0648194	0.273525	0.376277	0.563003
F1LT14	Frmd5	6	-0.142827	0.273955	0.376671	0.562321	TRANSMEM 1595..1615; /note="Helical"; /evidence="ECO:0000255"
D3ZDA2	Sema6d	6	-0.0813961	0.273992	0.376671	0.562262
G3V997	Dcx	6	-0.142295	0.274788	0.377517	0.561002
Q9Z0G8	Wipf3	4	-0.204652	0.275	0.377683	0.560668
Q4V888	Pip4p2	4	0.139265	0.275497	0.378117	0.559883
Q3KR72	Ablim1	4	-0.101688	0.275707	0.378281	0.559552
Q8K1P8	SLC16A2	6	0.108447	0.275989	0.378544	0.559108
F1LZ51	RGD1565653	4	-0.146431	0.276715	0.379415	0.557967
Q5NDF0	Pomgnt2	6	-0.185357	0.276853	0.379479	0.557751
D4A224	Ric1	4	-0.155488	0.276955	0.379493	0.557591
Q80WD0	Rtn4rl1	4	0.118578	0.277356	0.379919	0.556962
P53042	Ppp5c	6	-0.0723631	0.2778	0.380304	0.556267
D3ZU85	Frmd4a	6	-0.225793	0.27782	0.380304	0.556237
E9PTR4	Ubap2l	6	-0.160755	0.278077	0.380532	0.555834
Q6MG66	Lsm2	4	0.110298	0.278472	0.380946	0.555219
Q6AXY7	Prpf38b	4	-0.121367	0.278822	0.381301	0.554673
D3ZPL7	Dscaml1	4	0.0840483	0.278953	0.381355	0.554469	TRANSMEM 951..972; /note="Helical"; /evidence="ECO:0000256|SAM:Phobius"; TRANSMEM 1091..1112; /note="Helical"; /evidence="ECO:0000256|SAM:Phobius"
D4AEH3	Psmd7	6	0.0568859	0.279316	0.3816	0.553905	TRANSMEM 4425..4445; /note="Helical"; /evidence="ECO:0000255"
D4A105	Tmem63b	6	-0.0785375	0.279564	0.381814	0.553519
G3V9D7	Add3	6	0.0854181	0.279756	0.381952	0.55322	TRANSMEM 45..65; /note="Helical"; /evidence="ECO:0000255"; TRANSMEM 79..99; /note="Helical"; /evidence="ECO:0000255"; TRANSMEM 115..135; /note="Helical"; /evidence="ECO:0000255"; TRANSMEM 168..188; /note="Helical"; /evidence="ECO:0000255"; TRANSMEM 195..215; /note="Helical"; /evidence="ECO:0000255"; TRANSMEM 236..256; /note="Helical"; /evidence="ECO:0000255"; TRANSMEM 267..287; /note="Helical"; /evidence="ECO:0000255"; TRANSMEM 312..332; /note="Helical"; /evidence="ECO:0000255"; TRANSMEM 364..384; /note="Helical"; /evidence="ECO:0000255"; TRANSMEM 386..406; /note="Helical"; /evidence="ECO:0000255"; TRANSMEM 425..445; /note="Helical"; /evidence="ECO:0000255"; TRANSMEM 452..472; /note="Helical"; /evidence="ECO:0000255"
D4AA49	Cntnap3	6	-0.0466394	0.279992	0.382148	0.552855	TRANSMEM 37..63; /note="Helical"; /evidence="ECO:0000256|RuleBase:RU362099"
D3ZC84	Usp9x	6	-0.0716866	0.280098	0.382169	0.552689
D3ZWJ9	Fam234b	6	-0.0753495	0.280236	0.382231	0.552477
Q5XIA5	Coasy	4	-0.26421	0.280372	0.382292	0.552265	TRANSMEM 65..85; /note="Helical"; /evidence="ECO:0000255"
D4A772	Dtna	4	-0.0779503	0.280551	0.382411	0.551988
Q9WVK3	Pecr	4	-0.224449	0.280852	0.382696	0.551523	TRANSMEM 976..999; /note="Helical"; /evidence="ECO:0000256|SAM:Phobius"
Q6P4Z8	Dpagt1	4	-0.116683	0.281024	0.382806	0.551256
P32215	Adcyap1r1	6	0.0827184	0.281557	0.383179	0.550434
F1LRK4	Grsf1	4	-0.10888	0.281574	0.383179	0.550408
F1LSY2	Nptxr	6	0.188221	0.281858	0.383334	0.54997
D3ZPE5	Vps53	6	-0.116581	0.281871	0.383334	0.54995
Q7TPB1	Cct4	6	-0.14527	0.283285	0.38513	0.547777	TRANSMEM 373..393; /note="Helical"; /evidence="ECO:0000255"
Q6PEB9	Ccdc127	6	-0.286414	0.283733	0.385615	0.54709	TRANSMEM 3488..3509; /note="Helical"; /evidence="ECO:0000256|SAM:Phobius"
D3ZVC4	Arel1	4	0.10191	0.284025	0.385885	0.546644
P51646	Arl5a	4	-0.181702	0.284972	0.38692	0.545198
Q75Q41	Tomm22	6	-0.0791223	0.285571	0.387483	0.544285
A0JPN8	Lrrc24	6	-0.0849752	0.285572	0.387483	0.544284
D4AC23	Cct7	6	-0.138692	0.285784	0.387645	0.543961
D3ZL45	RGD1560784	6	-0.133537	0.285935	0.387722	0.543733
Q6AYU2	Pcbp2	6	-0.212324	0.286121	0.387849	0.54345
Q91Z79	Ppfia3	6	-0.0241118	0.286498	0.388233	0.542879
F1MAK1	Fnbp4	4	0.301242	0.2872	0.389058	0.541816	TRANSMEM 98..118; /note="Helical"; /evidence="ECO:0000255"
D3ZSN7	Slc25a44	6	-0.0748587	0.287538	0.389391	0.541304
G3V8S8	Osbpl5	4	-0.339734	0.288274	0.390208	0.540195	TRANSMEM 66..86; /note="Helical; Name=1"; /evidence="ECO:0000255"; TRANSMEM 115..135; /note="Helical; Name=2"; /evidence="ECO:0000255"; TRANSMEM 138..158; /note="Helical; Name=3"; /evidence="ECO:0000255"; TRANSMEM 168..188; /note="Helical; Name=4"; /evidence="ECO:0000255"; TRANSMEM 202..222; /note="Helical; Name=5"; /evidence="ECO:0000255"; TRANSMEM 229..249; /note="Helical; Name=6"; /evidence="ECO:0000255"; TRANSMEM 314..334; /note="Helical; Name=7"; /evidence="ECO:0000255"; TRANSMEM 353..373; /note="Helical; Name=8"; /evidence="ECO:0000255"; TRANSMEM 383..403; /note="Helical; Name=9"; /evidence="ECO:0000255"; TRANSMEM 498..518; /note="Helical; Name=10"; /evidence="ECO:0000255"; TRANSMEM 539..559; /note="Helical; Name=11"; /evidence="ECO:0000255"; TRANSMEM 563..583; /note="Helical; Name=12"; /evidence="ECO:0000255"
P97706	Scn7a	4	0.471151	0.288329	0.390208	0.540112
Q62848	Arfgap1	6	-0.094494	0.289077	0.391093	0.538987
P17074	Rps19	6	0.158541	0.289621	0.391507	0.53817
Q6P502	Cct3	6	-0.145128	0.289638	0.391507	0.538144
Q8VHZ8	Dscam	4	0.262257	0.289702	0.391507	0.538048
P46933	Apbb1	6	-0.168678	0.289758	0.391507	0.537964
D4AE88	Fam120b	6	-0.137815	0.290394	0.392239	0.537012	TRANSMEM 341..365; /note="Helical"; /evidence="ECO:0000256|SAM:Phobius"
B0BMY8	H3f3b	4	0.307325	0.290649	0.392456	0.536632
Q4QRB4	Tubb3	6	-0.103564	0.291068	0.392792	0.536006
D4A478	Ntpcr	6	0.165118	0.291086	0.392792	0.535979
B2RYN3	Eef1e1	6	0.0710449	0.291542	0.39328	0.535299	TRANSMEM 372..396; /note="Helical"; /evidence="ECO:0000256|SAM:Phobius"
O35217	Minpp1	6	-0.101435	0.291841	0.393477	0.534854
G3V7M0	Cnot1	6	0.0440268	0.291877	0.393477	0.534801
B2GUZ3	Mthfd1l	4	0.156932	0.292494	0.394182	0.533883
B4F7F1	Cstf2	6	0.11042	0.292738	0.394383	0.533521
P58405	Strn3	6	0.0745339	0.293559	0.395164	0.532305
O35346	Ptk2	4	-0.17311	0.293602	0.395164	0.532241
Q63538	Mapk12	4	0.2596	0.293698	0.395166	0.532098
Q29443	TF	6	-0.521288	0.295291	0.397054	0.529749
D4A068	Pnma2	4	0.0904658	0.295635	0.397388	0.529243
D4A7M0	Plxnc1	6	-0.0517629	0.296189	0.397906	0.528432
G3V928	Lrp1	6	0.110375	0.296211	0.397906	0.528399
G3V8F5	Tomm40	6	-0.0558765	0.297261	0.399187	0.526862
D3ZMM8	Slc7a6	4	0.146127	0.297567	0.399469	0.526416
Q5M9H4	Atp1b2	6	-0.0498659	0.297782	0.39963	0.526101	TRANSMEM 665..687; /note="Helical"; /evidence="ECO:0000256|SAM:Phobius"
Q5XIM5	Cdv3	6	-0.130741	0.29876	0.400812	0.524678
P47819	Gfap	6	-0.131959	0.299199	0.401273	0.52404	TRANSMEM 17..37; /note="Helical"; /evidence="ECO:0000255"
Q3B7D2	Sptlc2	6	-0.0561484	0.299311	0.401295	0.523877
F1M4H5	Nova2	6	-0.170532	0.299467	0.401375	0.523651
D4AEM7	Sema5b	4	-0.0701753	0.300068	0.401971	0.52278	TRANSMEM 43..61; /note="Helical"; /evidence="ECO:0000256|SAM:Phobius"; TRANSMEM 93..112; /note="Helical"; /evidence="ECO:0000256|SAM:Phobius"; TRANSMEM 124..145; /note="Helical"; /evidence="ECO:0000256|SAM:Phobius"; TRANSMEM 152..169; /note="Helical"; /evidence="ECO:0000256|SAM:Phobius"; TRANSMEM 175..192; /note="Helical"; /evidence="ECO:0000256|SAM:Phobius"; TRANSMEM 204..227; /note="Helical"; /evidence="ECO:0000256|SAM:Phobius"; TRANSMEM 269..288; /note="Helical"; /evidence="ECO:0000256|SAM:Phobius"
Q7TSU1	Arfgef2	4	-0.0809008	0.300105	0.401971	0.522727
F1M1G2	Maneal	6	0.1621	0.300245	0.402029	0.522525
G3V7I2	Rftn1	4	0.186404	0.300673	0.402473	0.521906
Q3KRF0	Vps33a	6	-0.102028	0.300824	0.402547	0.521687
Q4KM73	Cmpk1	4	0.31828	0.301474	0.403287	0.52075	TRANSMEM 62..84; /note="Helical"; /evidence="ECO:0000250|UniProtKB:Q7Z3C6"; TRANSMEM 129..154; /note="Helical"; /evidence="ECO:0000250|UniProtKB:Q7Z3C6"; TRANSMEM 372..397; /note="Helical"; /evidence="ECO:0000250|UniProtKB:Q7Z3C6"; TRANSMEM 407..424; /note="Helical"; /evidence="ECO:0000250|UniProtKB:Q7Z3C6"
Q80ZD7	Amigo1	6	0.0571454	0.301773	0.403557	0.520319
Q45NC2	Csmd1	6	0.0877691	0.302169	0.403958	0.519749
P62856	Rps26	6	0.142572	0.302647	0.40436	0.519063
A0A0G2JWA3	Xpo7	6	-0.0329543	0.302664	0.40436	0.519039
Q6AY23	Pycr2	6	0.122699	0.302775	0.404379	0.51888
F1LSM0	Usp24	6	0.0710807	0.303273	0.404914	0.518166
D3ZM70	Vstm2a	4	-0.0935032	0.304858	0.406782	0.515903
Q9R080	Gpsm1	6	-0.105547	0.304867	0.406782	0.515889
Q4G009	Mcts1	4	0.228804	0.305044	0.406887	0.515638
Q62829	Pak3	6	-0.134626	0.305206	0.406915	0.515407	TRANSMEM 103..120; /note="Helical"; /evidence="ECO:0000255"; TRANSMEM 147..167; /note="Helical"; /evidence="ECO:0000255"; TRANSMEM 175..195; /note="Helical"; /evidence="ECO:0000255"; TRANSMEM 229..249; /note="Helical"; /evidence="ECO:0000255"; TRANSMEM 267..287; /note="Helical"; /evidence="ECO:0000255"
Q6AYA5	Tmem106b	6	-0.0608606	0.305259	0.406915	0.515331
P19836	Pcyt1a	6	0.183238	0.305449	0.407038	0.515061
Q921A2	Slc2a13	6	0.138647	0.305777	0.407345	0.514595
A1A5R1	Rbfox2	6	-0.154069	0.306227	0.407813	0.513957
B0BN85	Sugt1	6	0.113352	0.306722	0.408342	0.513255
Q5XIP1	Pelo	6	-0.0345768	0.308495	0.410572	0.510752
B2DD29	Brsk1	6	-0.0636314	0.309351	0.41158	0.509549
D4A4B4	U2surp	4	0.184077	0.31037	0.412672	0.50812	TRANSMEM 146..166; /note="Helical"; /evidence="ECO:0000255"; TRANSMEM 185..205; /note="Helical"; /evidence="ECO:0000255"; TRANSMEM 212..234; /note="Helical"; /evidence="ECO:0000255"; TRANSMEM 238..260; /note="Helical"; /evidence="ECO:0000255"; TRANSMEM 272..292; /note="Helical"; /evidence="ECO:0000255"
F1MAG0	Gsdme	6	-0.0347078	0.3106	0.412847	0.507798
F7F3Z1	LOC120094667	6	-0.0463837	0.310879	0.413086	0.507409	TRANSMEM 111..128; /note="Helical"; /evidence="ECO:0000256|RuleBase:RU364131"; TRANSMEM 148..167; /note="Helical"; /evidence="ECO:0000256|RuleBase:RU364131"
Q5BMA6	Arhgef12	6	-0.120493	0.311215	0.4134	0.50694
D3Z8E0	Rps6ka3	4	0.154047	0.31331	0.416051	0.504026	TRANSMEM 190..207; /note="Helical; Name=1"; /evidence="ECO:0000255"; TRANSMEM 245..264; /note="Helical; Name=2"; /evidence="ECO:0000255"; TRANSMEM 288..301; /note="Helical; Name=3"; /evidence="ECO:0000255"; TRANSMEM 338..357; /note="Helical; Name=4"; /evidence="ECO:0000255"; TRANSMEM 381..398; /note="Helical; Name=5"; /evidence="ECO:0000255"; TRANSMEM 438..457; /note="Helical; Name=6"; /evidence="ECO:0000255"
Q3KR55	U2af1	6	-0.157072	0.313592	0.416293	0.503634
Q499T3	Sirpa	4	-0.0972135	0.314313	0.417118	0.502637
Q63772	Gas6	6	-0.0458861	0.314454	0.417172	0.502443
Q66H63	Gdap2	4	-0.127068	0.314757	0.41744	0.502025	TRANSMEM 185..203; /note="Helical; Name=Segment S1"; /evidence="ECO:0000255"; TRANSMEM 245..266; /note="Helical; Name=Segment S2"; /evidence="ECO:0000255"; TRANSMEM 278..298; /note="Helical; Name=Segment S3"; /evidence="ECO:0000255"; TRANSMEM 313..331; /note="Helical; Voltage-sensor; Name=Segment S4"; /evidence="ECO:0000255"; TRANSMEM 348..367; /note="Helical; Name=Segment S5"; /evidence="ECO:0000255"; TRANSMEM 409..431; /note="Helical; Name=Segment S6"; /evidence="ECO:0000255"
P52481	Cap2	6	-0.141775	0.315029	0.417669	0.501649
B2GV35	B3gat3	6	0.0965747	0.31564	0.418187	0.500808	TRANSMEM 98..127; /note="Helical"; /evidence="ECO:0000256|SAM:Phobius"; TRANSMEM 148..170; /note="Helical"; /evidence="ECO:0000256|SAM:Phobius"; TRANSMEM 424..452; /note="Helical"; /evidence="ECO:0000256|SAM:Phobius"; TRANSMEM 472..498; /note="Helical"; /evidence="ECO:0000256|SAM:Phobius"; TRANSMEM 785..805; /note="Helical"; /evidence="ECO:0000256|SAM:Phobius"
A0A0G2K4M8	Acot3	6	0.0804052	0.315736	0.418187	0.500676
A0A0G2K761	Cul2	6	-0.0891747	0.315764	0.418187	0.500637
F1M4I4	Vps51	6	-0.0924505	0.315821	0.418187	0.500559	TRANSMEM 2293..2314; /note="Helical"; /evidence="ECO:0000256|SAM:Phobius"
Q810F4	Fam3c	6	0.161003	0.31663	0.419049	0.499449
Q4V8C3	Eml1	6	0.0561621	0.316673	0.419049	0.499389	TRANSMEM 74..94; /note="Helical"; /evidence="ECO:0000256|SAM:Phobius"; TRANSMEM 106..125; /note="Helical"; /evidence="ECO:0000256|SAM:Phobius"; TRANSMEM 134..153; /note="Helical"; /evidence="ECO:0000256|SAM:Phobius"; TRANSMEM 289..312; /note="Helical"; /evidence="ECO:0000256|SAM:Phobius"; TRANSMEM 333..351; /note="Helical"; /evidence="ECO:0000256|SAM:Phobius"; TRANSMEM 371..389; /note="Helical"; /evidence="ECO:0000256|SAM:Phobius"; TRANSMEM 453..475; /note="Helical"; /evidence="ECO:0000256|SAM:Phobius"; TRANSMEM 515..532; /note="Helical"; /evidence="ECO:0000256|SAM:Phobius"; TRANSMEM 544..563; /note="Helical"; /evidence="ECO:0000256|SAM:Phobius"; TRANSMEM 584..602; /note="Helical"; /evidence="ECO:0000256|SAM:Phobius"; TRANSMEM 608..628; /note="Helical"; /evidence="ECO:0000256|SAM:Phobius"
G3V9N0	Pabpc4	6	0.0421083	0.317606	0.419899	0.498111
P19527	Nefl	6	0.22238	0.317617	0.419899	0.498096
D3ZJK6	Trappc9	6	-0.105307	0.317805	0.420014	0.49784	TRANSMEM 228..248; /note="Helical"; /evidence="ECO:0000256|SAM:Phobius"; TRANSMEM 277..297; /note="Helical"; /evidence="ECO:0000256|SAM:Phobius"; TRANSMEM 342..362; /note="Helical"; /evidence="ECO:0000256|SAM:Phobius"
Q5FVQ9	Tbce	4	0.155986	0.318173	0.420368	0.497336	TRANSMEM 1063..1083; /note="Helical"; /evidence="ECO:0000255"
D4A9J3	Sema4c	6	0.101462	0.318804	0.421067	0.496477
Q5U2N3	Pitpnm1	6	-0.15201	0.319131	0.421366	0.496031
Q62747	Syt7	4	0.2683	0.31954	0.421773	0.495474	TRANSMEM 697..717; /note="Helical"; /evidence="ECO:0000256|SAM:Phobius"
D4A962	Hnrnpul1	6	-0.186337	0.320291	0.422631	0.494455
Q9QYW3	Mob4	6	0.0680166	0.320969	0.423337	0.493536
D3ZFX1	Tmem164	4	-0.234315	0.321079	0.423337	0.493388
P70587	Lrrc7	6	-0.0899909	0.321131	0.423337	0.493317
Q920G2	Slc9a3r2	4	-0.119322	0.321547	0.423752	0.492755	TRANSMEM 230..247; /note="Helical"; /evidence="ECO:0000256|RuleBase:RU362000"; TRANSMEM 267..287; /note="Helical"; /evidence="ECO:0000256|RuleBase:RU362000"
F1LMJ8	Micu2	6	-0.14232	0.322324	0.424405	0.491708	TRANSMEM 345..365; /note="Helical"; /evidence="ECO:0000256|SAM:Phobius"
Q9Z2R7	Rfc1	6	0.105269	0.322338	0.424405	0.491689
Q5FWU3	Atg9a	6	0.0836787	0.322348	0.424405	0.491675	TRANSMEM 1646..1666; /note="Helical"; /evidence="ECO:0000255"
Q4V7D9	Smpdl3b	4	0.111947	0.322771	0.424694	0.491105	TRANSMEM 108..128; /note="Helical"; /evidence="ECO:0000255"
P26817	Grk2	4	-0.250936	0.323105	0.424998	0.490657
O88637	Pcyt2	4	-0.221124	0.323633	0.425439	0.489947
Q642B5	Armcx2	4	0.164259	0.323644	0.425439	0.489933	TRANSMEM 20..40; /note="Helical"; /evidence="ECO:0000256|SAM:Phobius"; TRANSMEM 395..417; /note="Helical"; /evidence="ECO:0000256|SAM:Phobius"
D3ZQG6	Trim2	6	-0.115711	0.324168	0.425994	0.48923	TRANSMEM 689..714; /note="Helical"; /evidence="ECO:0000256|SAM:Phobius"
P09330	Prps2	6	-0.115071	0.324933	0.426865	0.488206	TRANSMEM 265..285; /note="Helical"; /evidence="ECO:0000255"
D3ZGS3	Ocrl	6	-0.087481	0.326048	0.428195	0.486718
Q6AY48	Pcbp3	6	-0.138329	0.326219	0.428284	0.486491	TRANSMEM 54..75; /note="Helical"; /evidence="ECO:0000256|RuleBase:RU369017"; TRANSMEM 96..113; /note="Helical"; /evidence="ECO:0000256|RuleBase:RU369017"; TRANSMEM 119..139; /note="Helical"; /evidence="ECO:0000256|RuleBase:RU369017"; TRANSMEM 146..164; /note="Helical"; /evidence="ECO:0000256|RuleBase:RU369017"; TRANSMEM 184..214; /note="Helical"; /evidence="ECO:0000256|RuleBase:RU369017"; TRANSMEM 235..253; /note="Helical"; /evidence="ECO:0000256|RuleBase:RU369017"; TRANSMEM 265..287; /note="Helical"; /evidence="ECO:0000256|RuleBase:RU369017"; TRANSMEM 299..320; /note="Helical"; /evidence="ECO:0000256|RuleBase:RU369017"; TRANSMEM 340..360; /note="Helical"; /evidence="ECO:0000256|RuleBase:RU369017"; TRANSMEM 417..436; /note="Helical"; /evidence="ECO:0000256|RuleBase:RU369017"; TRANSMEM 448..466; /note="Helical"; /evidence="ECO:0000256|RuleBase:RU369017"; TRANSMEM 487..507; /note="Helical"; /evidence="ECO:0000256|RuleBase:RU369017"; TRANSMEM 519..538; /note="Helical"; /evidence="ECO:0000256|RuleBase:RU369017"; TRANSMEM 587..608; /note="Helical"; /evidence="ECO:0000256|RuleBase:RU369017"; TRANSMEM 614..636; /note="Helical"; /evidence="ECO:0000256|RuleBase:RU369017"
M0R6T4	Mms19	6	-0.0495735	0.32636	0.428335	0.486303
Q63965	Sfxn1	6	-0.0802416	0.326838	0.428804	0.485667	TRANSMEM 210..226; /note="Helical"; /evidence="ECO:0000255"
A0A1B0GWW0	Ube3c	6	-0.0887253	0.326923	0.428804	0.485554
Q80ZG6	Bbc3	4	0.0982384	0.327133	0.428944	0.485275	TRANSMEM 522..546; /note="Helical"; /evidence="ECO:0000256|SAM:Phobius"
D4A0E8	Prmt5	6	0.0906777	0.327368	0.429118	0.484963
G3V6L4	Kif5c	6	-0.31471	0.327513	0.429173	0.484772
Q9QZK5	Htra1	6	-0.111832	0.327804	0.429419	0.484386	TRANSMEM 101..127; /note="Helical"; /evidence="ECO:0000256|SAM:Phobius"; TRANSMEM 139..163; /note="Helical"; /evidence="ECO:0000256|SAM:Phobius"; TRANSMEM 290..312; /note="Helical"; /evidence="ECO:0000256|SAM:Phobius"; TRANSMEM 332..356; /note="Helical"; /evidence="ECO:0000256|SAM:Phobius"; TRANSMEM 368..394; /note="Helical"; /evidence="ECO:0000256|SAM:Phobius"; TRANSMEM 422..442; /note="Helical"; /evidence="ECO:0000256|SAM:Phobius"; TRANSMEM 480..502; /note="Helical"; /evidence="ECO:0000256|SAM:Phobius"; TRANSMEM 522..540; /note="Helical"; /evidence="ECO:0000256|SAM:Phobius"; TRANSMEM 632..659; /note="Helical"; /evidence="ECO:0000256|SAM:Phobius"; TRANSMEM 679..703; /note="Helical"; /evidence="ECO:0000256|SAM:Phobius"; TRANSMEM 724..747; /note="Helical"; /evidence="ECO:0000256|SAM:Phobius"; TRANSMEM 767..789; /note="Helical"; /evidence="ECO:0000256|SAM:Phobius"; TRANSMEM 809..832; /note="Helical"; /evidence="ECO:0000256|SAM:Phobius"; TRANSMEM 852..871; /note="Helical"; /evidence="ECO:0000256|SAM:Phobius"
Q8K3K1	Ush2a	4	0.128339	0.329289	0.431093	0.482423
P18265	Gsk3a	6	-0.157684	0.329424	0.431135	0.482245	TRANSMEM 698..718; /note="Helical"; /evidence="ECO:0000256|SAM:Phobius"
Q6TUD4	Yipf3	6	0.0569982	0.330931	0.432972	0.480262
P05371	Clu	6	0.107886	0.331135	0.433102	0.479995	TRANSMEM 268..292; /note="Helical"; /evidence="ECO:0000256|SAM:Phobius"; TRANSMEM 346..371; /note="Helical"; /evidence="ECO:0000256|SAM:Phobius"; TRANSMEM 622..643; /note="Helical"; /evidence="ECO:0000256|SAM:Phobius"; TRANSMEM 655..679; /note="Helical"; /evidence="ECO:0000256|SAM:Phobius"; TRANSMEM 685..707; /note="Helical"; /evidence="ECO:0000256|SAM:Phobius"; TRANSMEM 728..749; /note="Helical"; /evidence="ECO:0000256|SAM:Phobius"; TRANSMEM 761..786; /note="Helical"; /evidence="ECO:0000256|SAM:Phobius"; TRANSMEM 1098..1117; /note="Helical"; /evidence="ECO:0000256|SAM:Phobius"; TRANSMEM 1124..1145; /note="Helical"; /evidence="ECO:0000256|SAM:Phobius"; TRANSMEM 1151..1169; /note="Helical"; /evidence="ECO:0000256|SAM:Phobius"; TRANSMEM 1190..1216; /note="Helical"; /evidence="ECO:0000256|SAM:Phobius"; TRANSMEM 1228..1251; /note="Helical"; /evidence="ECO:0000256|SAM:Phobius"
A0A0G2K1I7	Fxyd6	4	-0.181128	0.332208	0.434203	0.47859
D3ZW15	Sec24b	6	-0.148951	0.332374	0.434203	0.478373	TRANSMEM 84..104; /note="Helical"; /evidence="ECO:0000255"; TRANSMEM 127..147; /note="Helical"; /evidence="ECO:0000255"; TRANSMEM 161..181; /note="Helical"; /evidence="ECO:0000255"; TRANSMEM 192..212; /note="Helical"; /evidence="ECO:0000255"; TRANSMEM 215..235; /note="Helical"; /evidence="ECO:0000255"; TRANSMEM 246..266; /note="Helical"; /evidence="ECO:0000255"; TRANSMEM 273..293; /note="Helical"; /evidence="ECO:0000255"
Q8K3P6	Slc25a25	6	-0.100041	0.332393	0.434203	0.478348
P60841	Ensa	4	0.079706	0.332628	0.434289	0.478041
Q63553	Snrk	4	0.189104	0.332667	0.434289	0.477991
Q5RJQ4	Sirt2	6	-0.0819196	0.333108	0.434593	0.477415
P15384	Kcna3	6	0.0687256	0.333271	0.434669	0.477203
D3ZAP9	Gpd1l	6	-0.0569938	0.333422	0.43473	0.477006	TRANSMEM 537..557; /note="Helical"; /evidence="ECO:0000250"; TRANSMEM 610..630; /note="Helical"; /evidence="ECO:0000250"; TRANSMEM 806..826; /note="Helical; Name=M4"; /evidence="ECO:0000250"
Q91XN5	Prom1	4	0.195799	0.334228	0.435645	0.475958
P08289	Alpl	4	0.13646	0.334798	0.436242	0.475218
Q8R5L7	Fgf14	4	0.0797792	0.334895	0.436242	0.475092
G3V824	Igf2r	6	0.029924	0.335208	0.436514	0.474685
D3ZAF9	Sh3pxd2b	6	0.088604	0.335796	0.437142	0.473925
A0A0G2JW92	Mfsd6	4	0.13521	0.33609	0.437314	0.473545
A0A0G2JTF2	Dab2ip	6	-0.149202	0.336137	0.437314	0.473483	TRANSMEM 36..56; /note="Helical"; /evidence="ECO:0000255"
B2RYQ8	Rpl36a	6	0.138911	0.336315	0.437409	0.473254
D4ACR7	Fam8a1	6	-0.124633	0.337091	0.438067	0.472253
Q8CFG5	Cacna2d3	6	0.0691705	0.337116	0.438067	0.472221
M0RA85	Fbxo27	4	0.111688	0.337136	0.438067	0.472195
Q642A9	Vps16	6	-0.160181	0.337298	0.438141	0.471986
Q767J0	Pcdha2	4	0.332639	0.338467	0.439486	0.470484
A0A0G2K2Z0	Eml4	6	-0.0479042	0.338544	0.439486	0.470385
P06761	Hspa5	6	-0.122716	0.338865	0.439765	0.469974
M0R8A5	Car10	6	-0.138617	0.33943	0.440362	0.46925	TRANSMEM 97..117; /note="Helical"; /evidence="ECO:0000255"; TRANSMEM 141..161; /note="Helical"; /evidence="ECO:0000255"; TRANSMEM 298..317; /note="Helical"; /evidence="ECO:0000255"; TRANSMEM 330..347; /note="Helical"; /evidence="ECO:0000255"; TRANSMEM 782..801; /note="Helical"; /evidence="ECO:0000255"; TRANSMEM 812..832; /note="Helical"; /evidence="ECO:0000255"; TRANSMEM 853..875; /note="Helical"; /evidence="ECO:0000255"; TRANSMEM 928..947; /note="Helical"; /evidence="ECO:0000255"; TRANSMEM 962..980; /note="Helical"; /evidence="ECO:0000255"; TRANSMEM 996..1016; /note="Helical"; /evidence="ECO:0000255"
A0A0G2K931	Psat1	4	0.0969281	0.339934	0.440878	0.468606
Q6AYS2	Sfxn1	6	-0.0514881	0.340671	0.441697	0.467665
D4AAD6	Neto1	6	-0.0512859	0.341108	0.442126	0.467108
Q63321	Plod1	4	-0.185945	0.341386	0.442349	0.466754	TRANSMEM 672..692; /note="Helical"; /evidence="ECO:0000255"
Q9R172	Notch3	4	0.187934	0.341699	0.442616	0.466357
Q5U2X7	Timm21	4	-0.153746	0.342111	0.443013	0.465833
B0BMW4	Gnas	6	-0.148405	0.342621	0.443536	0.465185
O55000	Ppp1r10	4	0.165527	0.342924	0.44379	0.464803
F1LSG7	Fgfr2	4	-0.0844599	0.343189	0.443996	0.464466
D4A498	Pcdhgc5	4	0.0762905	0.343893	0.44461	0.463577	TRANSMEM 154..174; /note="Helical"; /evidence="ECO:0000255"; TRANSMEM 187..207; /note="Helical"; /evidence="ECO:0000255"; TRANSMEM 238..258; /note="Helical"; /evidence="ECO:0000255"
O88775	Emb	6	0.0956688	0.343968	0.44461	0.463482	TRANSMEM 22..42; /note="Helical"; /evidence="ECO:0000255"; TRANSMEM 54..74; /note="Helical"; /evidence="ECO:0000255"; TRANSMEM 699..719; /note="Helical"; /evidence="ECO:0000255"; TRANSMEM 750..770; /note="Helical"; /evidence="ECO:0000255"; TRANSMEM 782..802; /note="Helical"; /evidence="ECO:0000255"; TRANSMEM 813..833; /note="Helical"; /evidence="ECO:0000255"; TRANSMEM 857..877; /note="Helical"; /evidence="ECO:0000255"; TRANSMEM 893..913; /note="Helical"; /evidence="ECO:0000255"; TRANSMEM 1461..1481; /note="Helical"; /evidence="ECO:0000255"; TRANSMEM 1793..1813; /note="Helical"; /evidence="ECO:0000255"; TRANSMEM 1842..1862; /note="Helical"; /evidence="ECO:0000255"; TRANSMEM 1873..1893; /note="Helical"; /evidence="ECO:0000255"; TRANSMEM 1906..1926; /note="Helical"; /evidence="ECO:0000255"; TRANSMEM 1992..2012; /note="Helical"; /evidence="ECO:0000255"
D4A3V4	Rnf214	6	-0.0626492	0.343984	0.44461	0.463462
D3ZY54	Slc30a5	6	0.0574002	0.344423	0.44504	0.462907
D4A5I9	Myo6	6	0.0920487	0.344748	0.445322	0.462498
P53563	Bcl2l1	6	-0.185743	0.345493	0.446087	0.461561
D4A3T0	Sos1	6	-0.0761847	0.345555	0.446087	0.461483
Q09GS6	Kirrel3	6	-0.0781915	0.345912	0.446411	0.461034
A0A0G2JTT6	Herc1	6	-0.036921	0.346068	0.446473	0.460839
Q562C6	Lztfl1	4	-0.145781	0.346304	0.446639	0.460543
F1M1F1	2006-03-01	4	-0.216969	0.346507	0.446764	0.460288	TRANSMEM 38..59; /note="Helical"; /evidence="ECO:0000256|SAM:Phobius"; TRANSMEM 80..102; /note="Helical"; /evidence="ECO:0000256|SAM:Phobius"; TRANSMEM 108..136; /note="Helical"; /evidence="ECO:0000256|SAM:Phobius"; TRANSMEM 210..234; /note="Helical"; /evidence="ECO:0000256|SAM:Phobius"; TRANSMEM 263..283; /note="Helical"; /evidence="ECO:0000256|SAM:Phobius"; TRANSMEM 303..323; /note="Helical"; /evidence="ECO:0000256|SAM:Phobius"; TRANSMEM 330..349; /note="Helical"; /evidence="ECO:0000256|SAM:Phobius"; TRANSMEM 355..379; /note="Helical"; /evidence="ECO:0000256|SAM:Phobius"; TRANSMEM 391..411; /note="Helical"; /evidence="ECO:0000256|SAM:Phobius"; TRANSMEM 417..440; /note="Helical"; /evidence="ECO:0000256|SAM:Phobius"
D4A542	Gprasp2	4	-0.22036	0.347528	0.447884	0.45901
Q767I3	Pcdha9	6	-0.144151	0.348872	0.449341	0.457334	TRANSMEM 627..650; /note="Helical"; /evidence="ECO:0000256|SAM:Phobius"; TRANSMEM 793..816; /note="Helical"; /evidence="ECO:0000256|SAM:Phobius"
D4A9L2	Srsf1	6	0.156212	0.348937	0.449341	0.457253
G3V7K5	Npc1	6	0.11613	0.349568	0.449876	0.456468
P62483	Kcnab2	6	-0.0777257	0.349812	0.449877	0.456166
Q5XIA8	Ghitm	6	-0.141812	0.349892	0.449877	0.456065
B2RZ72	Arpc4	6	-0.0637992	0.351834	0.452095	0.453662
A0A0G2K6M8	Depdc5	6	-0.125566	0.352238	0.452475	0.453164	TRANSMEM 680..701; /note="Helical"; /evidence="ECO:0000256|SAM:Phobius"
Q3KR59	Usp10	6	-0.125311	0.352488	0.452656	0.452855
O35049	Smpd3	6	0.0678015	0.352672	0.452753	0.452629
P0C0R5	Pik3r4	4	-0.183271	0.353623	0.453834	0.45146
P19490	Gria1	6	-0.16409	0.35385	0.453985	0.451181	TRANSMEM 350..374; /note="Helical"; /evidence="ECO:0000256|SAM:Phobius"
Q56R17	Kpna4	6	-0.0469945	0.355394	0.455826	0.44929	TRANSMEM 130..148; /note="Helical; Name=S1 of repeat I"; /evidence="ECO:0000250|UniProtKB:D0E0C2"; TRANSMEM 156..176; /note="Helical; Name=S2 of repeat I"; /evidence="ECO:0000250|UniProtKB:D0E0C2"; TRANSMEM 191..208; /note="Helical; Name=S3 of repeat I"; /evidence="ECO:0000250|UniProtKB:D0E0C2"; TRANSMEM 215..231; /note="Helical; Name=S4 of repeat I"; /evidence="ECO:0000250|UniProtKB:D0E0C2"; TRANSMEM 251..270; /note="Helical; Name=S5 of repeat I"; /evidence="ECO:0000250|UniProtKB:D0E0C2"; TRANSMEM 402..422; /note="Helical; Name=S6 of repeat I"; /evidence="ECO:0000250|UniProtKB:D0E0C2"; TRANSMEM 760..778; /note="Helical; Name=S1 of repeat II"; /evidence="ECO:0000250|UniProtKB:D0E0C2"; TRANSMEM 790..809; /note="Helical; Name=S2 of repeat II"; /evidence="ECO:0000250|UniProtKB:D0E0C2"; TRANSMEM 824..843; /note="Helical; Name=S3 of repeat II"; /evidence="ECO:0000250|UniProtKB:D0E0C2"; TRANSMEM 846..863; /note="Helical; Name=S4 of repeat II"; /evidence="ECO:0000250|UniProtKB:D0E0C2"; TRANSMEM 880..898; /note="Helical; Name=S5 of repeat II"; /evidence="ECO:0000250|UniProtKB:D0E0C2"; TRANSMEM 962..982; /note="Helical; Name=S6 of repeat II"; /evidence="ECO:0000250|UniProtKB:D0E0C2"; TRANSMEM 1210..1227; /note="Helical; Name=S1 of repeat III"; /evidence="ECO:0000250|UniProtKB:D0E0C2"; TRANSMEM 1241..1259; /note="Helical; Name=S2 of repeat III"; /evidence="ECO:0000250|UniProtKB:D0E0C2"; TRANSMEM 1274..1292; /note="Helical; Name=S3 of repeat III"; /evidence="ECO:0000250|UniProtKB:D0E0C2"; TRANSMEM 1301..1319; /note="Helical; Name=S4 of repeat III"; /evidence="ECO:0000250|UniProtKB:D0E0C2"; TRANSMEM 1337..1356; /note="Helical; Name=S5 of repeat III"; /evidence="ECO:0000250|UniProtKB:D0E0C2"; TRANSMEM 1448..1469; /note="Helical; Name=S6 of repeat III"; /evidence="ECO:0000250|UniProtKB:D0E0C2"; TRANSMEM 1533..1550; /note="Helical; Name=S1 of repeat IV"; /evidence="ECO:0000250|UniProtKB:D0E0C2"; TRANSMEM 1562..1580; /note="Helical; Name=S2 of repeat IV"; /evidence="ECO:0000250|UniProtKB:D0E0C2"; TRANSMEM 1593..1610; /note="Helical; Name=S3 of repeat IV"; /evidence="ECO:0000250|UniProtKB:D0E0C2"; TRANSMEM 1624..1640; /note="Helical; Name=S4 of repeat IV"; /evidence="ECO:0000250|UniProtKB:D0E0C2"; TRANSMEM 1660..1677; /note="Helical; Name=S5 of repeat IV"; /evidence="ECO:0000250|UniProtKB:D0E0C2"; TRANSMEM 1753..1775; /note="Helical; Name=S6 of repeat IV"; /evidence="ECO:0000250|UniProtKB:D0E0C2"
B2GUU1	Ythdf2	6	-0.184662	0.355944	0.456391	0.448619	TRANSMEM 593..615; /note="Helical; Name=1"; /evidence="ECO:0000250"; TRANSMEM 630..650; /note="Helical; Name=2"; /evidence="ECO:0000250"; TRANSMEM 659..680; /note="Helical; Name=3"; /evidence="ECO:0000250"; TRANSMEM 704..727; /note="Helical; Name=4"; /evidence="ECO:0000250"; TRANSMEM 751..772; /note="Helical; Name=5"; /evidence="ECO:0000250"; TRANSMEM 786..807; /note="Helical; Name=6"; /evidence="ECO:0000250"; TRANSMEM 816..840; /note="Helical; Name=7"; /evidence="ECO:0000250"
Q66H94	Fkbp9	4	0.188322	0.356144	0.456508	0.448374
Q62780	Ddx46	6	-0.125794	0.356707	0.456948	0.447689
Q5RK17	Diablo	4	-0.355428	0.356883	0.457033	0.447475
A0A0G2K5B0	Tbc1d24	6	-0.141994	0.357608	0.457822	0.446593
D3ZPG5	Usp30	6	-0.127332	0.357976	0.458152	0.446146	TRANSMEM 96..116; /note="Helical"; /evidence="ECO:0000255"; TRANSMEM 166..186; /note="Helical"; /evidence="ECO:0000255"; TRANSMEM 215..235; /note="Helical"; /evidence="ECO:0000255"; TRANSMEM 243..263; /note="Helical"; /evidence="ECO:0000255"; TRANSMEM 269..289; /note="Helical"; /evidence="ECO:0000255"; TRANSMEM 294..314; /note="Helical"; /evidence="ECO:0000255"; TRANSMEM 332..352; /note="Helical"; /evidence="ECO:0000255"
F1M0N1	Abl2	4	-0.120319	0.358091	0.458159	0.446007
B2RYN1	Fn3krp	6	-0.0556385	0.358669	0.458757	0.445307	TRANSMEM 42..64; /note="Helical"; /evidence="ECO:0000256|SAM:Phobius"
P62074	Timm10	6	0.128661	0.359305	0.459431	0.444536	TRANSMEM 37..57; /note="Helical"; /evidence="ECO:0000256|SAM:Phobius"
P16290	Pgam2	6	0.111351	0.359604	0.459561	0.444175	TRANSMEM 1557..1581; /note="Helical"; /evidence="ECO:0000256|SAM:Phobius"
Q27W01	Rbm8a	4	0.0841074	0.359628	0.459561	0.444147
A0A0G2K366	Rps6ka5	4	-0.396595	0.360286	0.459967	0.443352	TRANSMEM 3..23; /note="Helical"; /evidence="ECO:0000255"; TRANSMEM 70..90; /note="Helical"; /evidence="ECO:0000255"; TRANSMEM 100..120; /note="Helical"; /evidence="ECO:0000255"; TRANSMEM 146..166; /note="Helical"; /evidence="ECO:0000255"; TRANSMEM 171..191; /note="Helical"; /evidence="ECO:0000255"; TRANSMEM 231..251; /note="Helical"; /evidence="ECO:0000255"; TRANSMEM 254..273; /note="Helical"; /evidence="ECO:0000255"; TRANSMEM 294..314; /note="Helical"; /evidence="ECO:0000255"
Q5U214	Snrpa	6	0.0574998	0.360302	0.459967	0.443333	TRANSMEM 277..298; /note="Helical"; /evidence="ECO:0000305"; TRANSMEM 304..325; /note="Helical"; /evidence="ECO:0000305"; TRANSMEM 338..359; /note="Helical"; /evidence="ECO:0000305"; TRANSMEM 459..480; /note="Helical"; /evidence="ECO:0000305"
D4A8H3	Uba6	6	-0.04161	0.360387	0.459967	0.443231
P09626	Atp4a	4	0.134788	0.360637	0.460146	0.44293
Q64591	Decr1	6	0.164525	0.360896	0.460291	0.442618	TRANSMEM 619..645; /note="Helical"; /evidence="ECO:0000256|SAM:Phobius"
B2RZ63	Wdr13	4	-0.0995159	0.360972	0.460291	0.442527
Q9JKB7	Gda	6	-0.0967611	0.361808	0.461217	0.441522	TRANSMEM 4..24; /note="Helical"; /evidence="ECO:0000255"; TRANSMEM 43..63; /note="Helical"; /evidence="ECO:0000255"; TRANSMEM 86..106; /note="Helical"; /evidence="ECO:0000255"; TRANSMEM 173..193; /note="Helical"; /evidence="ECO:0000255"; TRANSMEM 200..220; /note="Helical"; /evidence="ECO:0000255"; TRANSMEM 233..253; /note="Helical"; /evidence="ECO:0000255"; TRANSMEM 266..286; /note="Helical"; /evidence="ECO:0000255"; TRANSMEM 295..315; /note="Helical"; /evidence="ECO:0000255"
Q5XI83	Vps35l	4	-0.20633	0.362275	0.461553	0.440962
B5DEG7	Champ1	6	-0.153367	0.362293	0.461553	0.44094
Q4V8J5	Ddi2	6	-0.234904	0.362835	0.462102	0.440291
D3ZGN7	Mical3	4	0.146177	0.363696	0.463057	0.439261	TRANSMEM 50..70; /note="Helical; Name=1"; /evidence="ECO:0000255"; TRANSMEM 78..97; /note="Helical; Name=2"; /evidence="ECO:0000255"; TRANSMEM 122..142; /note="Helical; Name=3"; /evidence="ECO:0000255"; TRANSMEM 218..236; /note="Helical; Name=4"; /evidence="ECO:0000255"; TRANSMEM 245..262; /note="Helical; Name=5"; /evidence="ECO:0000255"; TRANSMEM 298..315; /note="Helical; Name=6"; /evidence="ECO:0000255"; TRANSMEM 327..348; /note="Helical; Name=7"; /evidence="ECO:0000255"; TRANSMEM 381..400; /note="Helical; Name=8"; /evidence="ECO:0000255"; TRANSMEM 430..448; /note="Helical; Name=9"; /evidence="ECO:0000255"; TRANSMEM 465..485; /note="Helical; Name=10"; /evidence="ECO:0000255"; TRANSMEM 506..525; /note="Helical; Name=11"; /evidence="ECO:0000255"; TRANSMEM 545..563; /note="Helical; Name=12"; /evidence="ECO:0000255"
D3ZZM3	Cog4	6	0.119105	0.364879	0.464422	0.437851	TRANSMEM 128..150; /note="Helical"; /evidence="ECO:0000256|SAM:Phobius"
F1LR42	Rufy1	6	-0.201855	0.364991	0.464423	0.437718
Q6PEC3	Yif1b	4	0.106086	0.365708	0.465193	0.436865
Q9ESR9	Abca2	6	-0.162501	0.366045	0.465338	0.436465
Q99M75	Rtn4r	6	0.131505	0.366294	0.465512	0.43617	TRANSMEM 568..592; /note="Helical"; /evidence="ECO:0000256|SAM:Phobius"
O08679	Mark2	6	-0.0518848	0.366414	0.465523	0.436028	TRANSMEM 24..50; /note="Helical"; /evidence="ECO:0000256|RuleBase:RU362117"; TRANSMEM 71..92; /note="Helical"; /evidence="ECO:0000256|RuleBase:RU362117"; TRANSMEM 107..127; /note="Helical"; /evidence="ECO:0000256|RuleBase:RU362117"; TRANSMEM 139..160; /note="Helical"; /evidence="ECO:0000256|RuleBase:RU362117"; TRANSMEM 172..194; /note="Helical"; /evidence="ECO:0000256|RuleBase:RU362117"; TRANSMEM 223..240; /note="Helical"; /evidence="ECO:0000256|RuleBase:RU362117"; TRANSMEM 282..301; /note="Helical"; /evidence="ECO:0000256|RuleBase:RU362117"; TRANSMEM 313..334; /note="Helical"; /evidence="ECO:0000256|RuleBase:RU362117"; TRANSMEM 340..362; /note="Helical"; /evidence="ECO:0000256|RuleBase:RU362117"
Q5PPG5	Chga	4	-0.172238	0.368057	0.467346	0.434085
G3V9P7	Htt	6	-0.0406788	0.368197	0.467346	0.43392
P40329	Rars1	6	0.048559	0.368244	0.467346	0.433865
Q05683	Gad2	6	-0.212859	0.368297	0.467346	0.433802
Q5I0G4	Gars1	6	-0.0728739	0.368705	0.467722	0.433321
D3ZAN3	Ganab	6	-0.0339	0.36919	0.468195	0.43275
D3ZV75	Mfsd1	4	0.108335	0.369888	0.468782	0.43193
D3ZNK1	Mtx3	4	0.107072	0.369889	0.468782	0.431928
M0R5P8	Adam22	6	-0.0698749	0.370832	0.469705	0.430823
Q6AZ50	Atg3	4	-0.0992128	0.371927	0.47095	0.429542	TRANSMEM 64..85; /note="Helical"; /evidence="ECO:0000255"; TRANSMEM 91..109; /note="Helical"; /evidence="ECO:0000255"
M0R565	Wdr82	6	0.119248	0.372323	0.471178	0.42908
G3V6K8	Cacnb1	6	0.0315646	0.372333	0.471178	0.429068
Q566R4	Fam89b	4	-0.101758	0.37364	0.472576	0.427546
D3ZS72	Prex1	6	-0.119266	0.373665	0.472576	0.427518
A0A0G2JVU1	Itgb8	6	0.0781035	0.374411	0.473224	0.426651
P97874	Gak	6	-0.0504585	0.374632	0.473224	0.426395	TRANSMEM 907..931; /note="Helical"; /evidence="ECO:0000256|SAM:Phobius"
F1LY70	Birc6	6	-0.0554435	0.374669	0.473224	0.426352
B2RZA8	Slc30a6	4	-0.216792	0.374717	0.473224	0.426297
A0A0G2KA71	Nectin2	6	0.0615757	0.374744	0.473224	0.426265	TRANSMEM 12..33; /note="Helical"; /evidence="ECO:0000256|SAM:Phobius"
P04775	Scn2a	6	-0.0541976	0.375913	0.474556	0.424913
P23385	Grm1	6	-0.0268263	0.376342	0.474954	0.424417
P35527	KRT9	6	0.288178	0.377348	0.47608	0.423258
D3Z8E6	Camsap1	6	-0.0644013	0.377751	0.476221	0.422794
Q8CFC9	Lzts1	4	0.220617	0.377864	0.476221	0.422664
Q9WU70	Stxbp5	6	0.131138	0.377963	0.476221	0.422551
Q3B8P0	Parl	6	-0.059597	0.378052	0.476221	0.422449	TRANSMEM 35..55; /note="Helical; Signal-anchor for type II membrane protein"; /evidence="ECO:0000255"
P45592	Cfl1	6	0.0920173	0.378059	0.476221	0.42244
M0R715	Pnpla6	6	0.0560518	0.37909	0.477267	0.421257
D3ZR49	Man1a2	4	-0.15901	0.381344	0.479959	0.418683	TRANSMEM 878..901; /note="Helical"; /evidence="ECO:0000256|SAM:Phobius"; TRANSMEM 913..931; /note="Helical"; /evidence="ECO:0000256|SAM:Phobius"; TRANSMEM 937..959; /note="Helical"; /evidence="ECO:0000256|SAM:Phobius"; TRANSMEM 980..1000; /note="Helical"; /evidence="ECO:0000256|SAM:Phobius"; TRANSMEM 1020..1043; /note="Helical"; /evidence="ECO:0000256|SAM:Phobius"; TRANSMEM 1074..1096; /note="Helical"; /evidence="ECO:0000256|SAM:Phobius"; TRANSMEM 1102..1125; /note="Helical"; /evidence="ECO:0000256|SAM:Phobius"
F1LPD7	Thsd7b	6	0.0790285	0.381615	0.480156	0.418374	TRANSMEM 17..40; /note="Helical"; /evidence="ECO:0000256|RuleBase:RU363059"; TRANSMEM 60..80; /note="Helical"; /evidence="ECO:0000256|RuleBase:RU363059"; TRANSMEM 101..134; /note="Helical"; /evidence="ECO:0000256|RuleBase:RU363059"; TRANSMEM 154..186; /note="Helical"; /evidence="ECO:0000256|RuleBase:RU363059"
D4A7I6	Washc4	4	0.0152768	0.383169	0.481965	0.41661
P03889	Mtnd1	6	0.10379	0.383715	0.482417	0.415991	TRANSMEM 34..54; /note="Helical"; /evidence="ECO:0000255"; TRANSMEM 233..253; /note="Helical"; /evidence="ECO:0000255"; TRANSMEM 257..277; /note="Helical"; /evidence="ECO:0000255"; TRANSMEM 316..336; /note="Helical"; /evidence="ECO:0000255"; TRANSMEM 365..385; /note="Helical"; /evidence="ECO:0000255"; TRANSMEM 454..476; /note="Helical"; /evidence="ECO:0000255"; TRANSMEM 504..524; /note="Helical"; /evidence="ECO:0000255"; TRANSMEM 563..583; /note="Helical"; /evidence="ECO:0000255"; TRANSMEM 599..619; /note="Helical"; /evidence="ECO:0000255"; TRANSMEM 638..658; /note="Helical"; /evidence="ECO:0000255"
P20236	Gabra3	6	0.0569652	0.383759	0.482417	0.415941
Q6AY04	Maip1	4	0.211733	0.384686	0.483316	0.414894
F1M378	Unc13a	6	0.10787	0.384706	0.483316	0.414871
D3ZK41	Slitrk2	4	0.0707576	0.385293	0.48382	0.414209
D4AD33	Ramac	6	0.171204	0.385399	0.48382	0.414089	TRANSMEM 437..456; /note="Helical"; /evidence="ECO:0000255"
Q5U1X7	Slc39a3	4	-0.0872003	0.3866	0.484725	0.412738
Q9NQR8	Ndufaf4	6	0.140924	0.387083	0.485133	0.412196
P62864	Fau	6	0.162358	0.387592	0.485559	0.411625
F1M7L6	Scg3	6	0.0588333	0.387655	0.485559	0.411554
P31643	Slc6a6	6	0.106085	0.389291	0.48746	0.409726
B4F7A5	Cd99	6	0.265217	0.390496	0.488823	0.408384	TRANSMEM 354..377; /note="Helical"; /evidence="ECO:0000256|SAM:Phobius"
F7EYB9	Omg	6	0.100699	0.390681	0.488908	0.408177
F1LWB9	Ankrd50	6	-0.0710367	0.391136	0.489331	0.407672
D4A720	Srsf7	6	0.083393	0.391843	0.490068	0.406888
M0R735	Syncrip	6	-0.132261	0.392152	0.490308	0.406545
A0A411P2L0	Cytb	6	0.0961188	0.392527	0.490629	0.406131	TRANSMEM 545..565; /note="Helical"; /evidence="ECO:0000250"; TRANSMEM 618..638; /note="Helical"; /evidence="ECO:0000250"; TRANSMEM 814..834; /note="Helical; Name=M4"; /evidence="ECO:0000250"
Q5M9F7	Actr10	6	0.0584467	0.393373	0.49154	0.405195
P35745	Acyp2	6	0.256829	0.393735	0.491845	0.404796	TRANSMEM 8..37; /note="Helical; Name=1"; /evidence="ECO:0000250|UniProtKB:P02722"; TRANSMEM 75..99; /note="Helical; Name=2"; /evidence="ECO:0000250|UniProtKB:P02722"; TRANSMEM 110..130; /note="Helical; Name=3"; /evidence="ECO:0000250|UniProtKB:P02722"; TRANSMEM 179..199; /note="Helical; Name=4"; /evidence="ECO:0000250|UniProtKB:P02722"; TRANSMEM 211..231; /note="Helical; Name=5"; /evidence="ECO:0000250|UniProtKB:P02722"; TRANSMEM 274..291; /note="Helical; Name=6"; /evidence="ECO:0000250|UniProtKB:P02722"
Q3MIE7	Commd9	4	0.069047	0.3942	0.492131	0.404283
P70600	Ptk2b	6	-0.0906984	0.394922	0.492884	0.403489
B2GV92	Ptges3	6	0.082689	0.395139	0.493007	0.40325	TRANSMEM 120..144; /note="Helical"; /evidence="ECO:0000256|SAM:Phobius"; TRANSMEM 469..489; /note="Helical"; /evidence="ECO:0000256|SAM:Phobius"; TRANSMEM 501..523; /note="Helical"; /evidence="ECO:0000256|SAM:Phobius"; TRANSMEM 544..561; /note="Helical"; /evidence="ECO:0000256|SAM:Phobius"; TRANSMEM 573..592; /note="Helical"; /evidence="ECO:0000256|SAM:Phobius"; TRANSMEM 657..677; /note="Helical"; /evidence="ECO:0000256|SAM:Phobius"; TRANSMEM 920..939; /note="Helical"; /evidence="ECO:0000256|SAM:Phobius"; TRANSMEM 945..967; /note="Helical"; /evidence="ECO:0000256|SAM:Phobius"; TRANSMEM 974..997; /note="Helical"; /evidence="ECO:0000256|SAM:Phobius"; TRANSMEM 1017..1040; /note="Helical"; /evidence="ECO:0000256|SAM:Phobius"; TRANSMEM 1052..1071; /note="Helical"; /evidence="ECO:0000256|SAM:Phobius"
Q5M9I5	Uqcrh	6	-0.0715937	0.395732	0.4936	0.402598
F1LSS1	Smc1a	4	0.0723808	0.398305	0.496512	0.399784	TRANSMEM 42..62; /note="Helical; Signal-anchor for type II membrane protein"; /evidence="ECO:0000255"
D3ZQ51	Pak6	6	-0.147378	0.398863	0.496911	0.399176
Q6AY18	Sar1a	4	0.131156	0.39981	0.497942	0.398146	TRANSMEM 567..587; /note="Helical"; /evidence="ECO:0000255"; TRANSMEM 636..656; /note="Helical"; /evidence="ECO:0000255"; TRANSMEM 831..851; /note="Helical"; /evidence="ECO:0000255"
Q6P7B7	Zfyve27	6	-0.141595	0.400185	0.49826	0.397739
F1LNR0	Clasp1	6	-0.134863	0.402291	0.500733	0.39546
D3ZZB0	Dip2c	6	-0.0703301	0.402558	0.500916	0.395171
Q62967	Mvd	6	0.125543	0.403729	0.501879	0.39391
D3ZUT1	Spock3	6	-0.068251	0.403805	0.501879	0.393829
B2RYL4	Armc6	4	-0.10377	0.403813	0.501879	0.393819
F1MAB2	Elapor1	6	0.0948468	0.404036	0.502006	0.39358
P0C6S7	Anks1b	6	-0.0653371	0.404248	0.50212	0.393352
P54256	Hap1	4	-0.10371	0.405446	0.503458	0.392067
D3ZW58	Casc4	6	0.157744	0.406253	0.504164	0.391203	TRANSMEM 714..738; /note="Helical"; /evidence="ECO:0000256|SAM:Phobius"
Q9WVB1	Rab6a	6	-0.0918575	0.406257	0.504164	0.3912	TRANSMEM 42..65; /note="Helical"; /evidence="ECO:0000255"; TRANSMEM 110..130; /note="Helical"; /evidence="ECO:0000255"; TRANSMEM 137..157; /note="Helical"; /evidence="ECO:0000255"; TRANSMEM 163..186; /note="Helical"; /evidence="ECO:0000255"; TRANSMEM 198..220; /note="Helical"; /evidence="ECO:0000255"; TRANSMEM 226..247; /note="Helical"; /evidence="ECO:0000255"; TRANSMEM 291..312; /note="Helical"; /evidence="ECO:0000255"; TRANSMEM 332..354; /note="Helical"; /evidence="ECO:0000255"; TRANSMEM 366..385; /note="Helical"; /evidence="ECO:0000255"; TRANSMEM 391..412; /note="Helical"; /evidence="ECO:0000255"; TRANSMEM 424..444; /note="Helical"; /evidence="ECO:0000255"; TRANSMEM 456..478; /note="Helical"; /evidence="ECO:0000255"
P62828	Ran	6	0.0890654	0.407082	0.505039	0.390318
A0A0G2JTG7	Hnrnph1	6	-0.132946	0.408433	0.50649	0.388879
Q5PPK9	Eipr1	4	-0.0736617	0.409506	0.507593	0.38774
P35280	Rab8a	6	0.107063	0.40992	0.507954	0.387301	TRANSMEM 374..394; /note="Helical"; /evidence="ECO:0000255"
A0A2X0SFF1	KALRN	6	0.0659937	0.412505	0.511006	0.384571
Q6Q629	Dpp10	4	0.132617	0.413185	0.511697	0.383856
B2RYJ1	Anapc2	4	0.0885092	0.413369	0.511773	0.383662
P42346	Mtor	6	-0.039709	0.413505	0.511789	0.38352	TRANSMEM 55..76; /note="Helical"; /evidence="ECO:0000256|SAM:Phobius"; TRANSMEM 96..116; /note="Helical"; /evidence="ECO:0000256|SAM:Phobius"; TRANSMEM 123..143; /note="Helical"; /evidence="ECO:0000256|SAM:Phobius"; TRANSMEM 149..166; /note="Helical"; /evidence="ECO:0000256|SAM:Phobius"
D3ZH59	Adgrl3	4	-0.255033	0.414489	0.512855	0.382487
Q5RKH9	Derl1	6	-0.123163	0.414852	0.513152	0.382107
Q9EQV6	Tpp1	4	0.161602	0.415194	0.513423	0.381749	TRANSMEM 243..263; /note="Helical"; /evidence="ECO:0000255"; TRANSMEM 269..289; /note="Helical"; /evidence="ECO:0000255"; TRANSMEM 300..320; /note="Helical"; /evidence="ECO:0000255"; TRANSMEM 326..346; /note="Helical"; /evidence="ECO:0000255"; TRANSMEM 351..371; /note="Helical"; /evidence="ECO:0000255"; TRANSMEM 375..395; /note="Helical"; /evidence="ECO:0000255"; TRANSMEM 764..784; /note="Helical"; /evidence="ECO:0000255"; TRANSMEM 790..810; /note="Helical"; /evidence="ECO:0000255"; TRANSMEM 837..857; /note="Helical"; /evidence="ECO:0000255"; TRANSMEM 911..931; /note="Helical"; /evidence="ECO:0000255"; TRANSMEM 936..956; /note="Helical"; /evidence="ECO:0000255"; TRANSMEM 985..1005; /note="Helical"; /evidence="ECO:0000255"
B4F795	Slc44a2	6	0.183015	0.415519	0.513672	0.381409
D4AC38	Ago1	4	0.163329	0.416984	0.51533	0.379881
Q9JLP1	Khdrbs3	6	0.0839547	0.417385	0.515539	0.379463
Q4FZT0	Stoml2	6	0.103793	0.417448	0.515539	0.379397
D3ZE72	Metap1	6	-0.108183	0.417755	0.515539	0.379079
B5DF41	Snph	6	0.0725926	0.417771	0.515539	0.379062
Q5GFD9	Impact	6	0.0608994	0.418035	0.515713	0.378787
D4A6K4	Golga1	4	0.111278	0.418911	0.51621	0.377879
Q9QXU8	Dync1li1	6	0.17375	0.418919	0.51621	0.377869
A0A0G2JXD7	Akt3	6	-0.109024	0.418933	0.51621	0.377855
B1WC03	Aar2	6	-0.0942735	0.419503	0.516759	0.377265	TRANSMEM 54..74; /note="Helical; Name=1"; /evidence="ECO:0000255"; TRANSMEM 82..101; /note="Helical; Name=2"; /evidence="ECO:0000255"; TRANSMEM 126..146; /note="Helical; Name=3"; /evidence="ECO:0000255"; TRANSMEM 221..239; /note="Helical; Name=4"; /evidence="ECO:0000255"; TRANSMEM 248..265; /note="Helical; Name=5"; /evidence="ECO:0000255"; TRANSMEM 301..318; /note="Helical; Name=6"; /evidence="ECO:0000255"; TRANSMEM 330..351; /note="Helical; Name=7"; /evidence="ECO:0000255"; TRANSMEM 384..403; /note="Helical; Name=8"; /evidence="ECO:0000255"; TRANSMEM 433..451; /note="Helical; Name=9"; /evidence="ECO:0000255"; TRANSMEM 468..488; /note="Helical; Name=10"; /evidence="ECO:0000255"; TRANSMEM 509..528; /note="Helical; Name=11"; /evidence="ECO:0000255"; TRANSMEM 548..566; /note="Helical; Name=12"; /evidence="ECO:0000255"
F1LNP8	Nectin1	6	-0.0642145	0.422337	0.519943	0.374341
D3ZYS7	G3bp1	6	-0.134651	0.422739	0.520284	0.373928
Q99068	Lrpap1	6	0.0356019	0.423506	0.521075	0.37314
A0A0G2K1D2	Rap1gds1	6	-0.0638312	0.424044	0.521563	0.372589	TRANSMEM 155..173; /note="Helical; Name=S1 of repeat I"; /evidence="ECO:0000250|UniProtKB:P07293"; TRANSMEM 189..209; /note="Helical; Name=S2 of repeat I"; /evidence="ECO:0000250|UniProtKB:P07293"; TRANSMEM 219..239; /note="Helical; Name=S3 of repeat I"; /evidence="ECO:0000250|UniProtKB:P07293"; TRANSMEM 263..281; /note="Helical; Name=S4 of repeat I"; /evidence="ECO:0000250|UniProtKB:P07293"; TRANSMEM 299..320; /note="Helical; Name=S5 of repeat I"; /evidence="ECO:0000250|UniProtKB:P07293"; TRANSMEM 411..431; /note="Helical; Name=S6 of repeat I"; /evidence="ECO:0000250|UniProtKB:P07293"; TRANSMEM 555..573; /note="Helical; Name=S1 of repeat II"; /evidence="ECO:0000250|UniProtKB:P07293"; TRANSMEM 585..605; /note="Helical; Name=S2 of repeat II"; /evidence="ECO:0000250|UniProtKB:P07293"; TRANSMEM 617..636; /note="Helical; Name=S3 of repeat II"; /evidence="ECO:0000250|UniProtKB:P07293"; TRANSMEM 646..664; /note="Helical; Name=S4 of repeat II"; /evidence="ECO:0000250|UniProtKB:P07293"; TRANSMEM 684..703; /note="Helical; Name=S5 of repeat II"; /evidence="ECO:0000250|UniProtKB:P07293"; TRANSMEM 756..775; /note="Helical; Name=S6 of repeat II"; /evidence="ECO:0000250|UniProtKB:P07293"; TRANSMEM 931..949; /note="Helical; Name=S1 of repeat III"; /evidence="ECO:0000250|UniProtKB:P07293"; TRANSMEM 962..981; /note="Helical; Name=S2 of repeat III"; /evidence="ECO:0000250|UniProtKB:P07293"; TRANSMEM 998..1016; /note="Helical; Name=S3 of repeat III"; /evidence="ECO:0000250|UniProtKB:P07293"; TRANSMEM 1024..1041; /note="Helical; Name=S4 of repeat III"; /evidence="ECO:0000250|UniProtKB:P07293"; TRANSMEM 1061..1080; /note="Helical; Name=S5 of repeat III"; /evidence="ECO:0000250|UniProtKB:P07293"; TRANSMEM 1169..1190; /note="Helical; Name=S6 of repeat III"; /evidence="ECO:0000250|UniProtKB:P07293"; TRANSMEM 1249..1270; /note="Helical; Name=S1 of repeat IV"; /evidence="ECO:0000250|UniProtKB:P07293"; TRANSMEM 1279..1300; /note="Helical; Name=S2 of repeat IV"; /evidence="ECO:0000250|UniProtKB:P07293"; TRANSMEM 1311..1330; /note="Helical; Name=S3 of repeat IV"; /evidence="ECO:0000250|UniProtKB:P07293"; TRANSMEM 1354..1372; /note="Helical; Name=S4 of repeat IV"; /evidence="ECO:0000250|UniProtKB:P07293"; TRANSMEM 1391..1411; /note="Helical; Name=S5 of repeat IV"; /evidence="ECO:0000250|UniProtKB:P07293"; TRANSMEM 1481..1505; /note="Helical; Name=S6 of repeat IV"; /evidence="ECO:0000250|UniProtKB:P07293"
D4A634	Ranbp6	6	-0.0981897	0.424278	0.521563	0.37235
P19493	Gria4	6	-0.0549926	0.425468	0.52275	0.371133
D3ZDR2	Chmp6	4	-0.0796905	0.425494	0.52275	0.371106
Q09073	Slc25a5	6	-0.016656	0.426687	0.524061	0.369891
Q9Z0W5	Pacsin1	6	-0.13437	0.426841	0.524096	0.369734
Q6GQP4	Rab31	6	-0.157538	0.426975	0.524107	0.369597	TRANSMEM 238..258; /note="Helical"; /evidence="ECO:0000255"; TRANSMEM 267..287; /note="Helical"; /evidence="ECO:0000255"; TRANSMEM 300..320; /note="Helical"; /evidence="ECO:0000255"; TRANSMEM 459..479; /note="Helical"; /evidence="ECO:0000255"
D3ZBZ6	Disp2	6	-0.153696	0.428573	0.525913	0.367975
P04797	Gapdh	6	0.114869	0.428833	0.526077	0.367712
Q5M843	Ogfod3	4	0.0620564	0.429131	0.526288	0.36741	TRANSMEM 6..25; /note="Helical"; /evidence="ECO:0000256|RuleBase:RU369072"; TRANSMEM 32..55; /note="Helical"; /evidence="ECO:0000256|RuleBase:RU369072"; TRANSMEM 67..86; /note="Helical"; /evidence="ECO:0000256|RuleBase:RU369072"; TRANSMEM 117..135; /note="Helical"; /evidence="ECO:0000256|RuleBase:RU369072"; TRANSMEM 155..180; /note="Helical"; /evidence="ECO:0000256|RuleBase:RU369072"; TRANSMEM 187..209; /note="Helical"; /evidence="ECO:0000256|RuleBase:RU369072"; TRANSMEM 215..236; /note="Helical"; /evidence="ECO:0000256|RuleBase:RU369072"
M0RC57	Smap1	6	-0.0718177	0.430598	0.527629	0.365928
Q63226	Grid2	4	-0.105265	0.430753	0.527629	0.365772
A0A0G2KA27	Madd	6	-0.0407037	0.43082	0.527629	0.365705
F1LSG8	Vps50	6	-0.0722585	0.430857	0.527629	0.365667
P62914	Rpl11	6	0.0879057	0.431766	0.528324	0.364751
F1M362	Golga7b	6	0.0435656	0.431867	0.528324	0.36465
D3ZUH5	Prr36	6	0.299322	0.431957	0.528324	0.36456
Q5RK03	Cdkn2aipnl	4	0.0758742	0.432058	0.528324	0.364458
Q4V8C2	Zw10	4	0.159773	0.434677	0.531216	0.361833	TRANSMEM 562..582; /note="Helical"; /evidence="ECO:0000255"; TRANSMEM 639..659; /note="Helical"; /evidence="ECO:0000255"; TRANSMEM 820..840; /note="Helical"; /evidence="ECO:0000255"
A0A0G2JUQ8	Usp48	4	0.211331	0.435002	0.531456	0.361509
D3ZYD7	Ccdc88a	6	0.0982441	0.43515	0.531482	0.361361
F1M6B6	Pcdh10	6	0.0218158	0.435982	0.532342	0.360531
Q5Q0U0	Slc17a5	6	-0.112294	0.43764	0.534054	0.358883
B5DEJ9	Sbf2	4	0.113707	0.438609	0.535079	0.357923
D3ZU84	Stxbp5l	6	-0.0908703	0.439187	0.53562	0.357351
A0A0G2JZ60	Fsd1l	4	-0.242865	0.439308	0.53562	0.357231
P97710	Sirpa	6	-0.0865568	0.439445	0.53563	0.357096
F1LPG9	Washc2c	6	0.0552792	0.440144	0.536325	0.356405
D4A7D7	H6pd	4	-0.0513731	0.441149	0.537261	0.355415
A0A0H2UHL9	Dbn1	6	0.0702028	0.44117	0.537261	0.355394	TRANSMEM 802..828; /note="Helical"; /evidence="ECO:0000256|SAM:Phobius"
Q5U205	Stard3nl	6	-0.0382709	0.441491	0.537414	0.355079
M0R9B9	AABR07034438.1	6	0.103778	0.441553	0.537414	0.355017	TRANSMEM 90..110; /note="Helical; Signal-anchor for type II membrane protein"; /evidence="ECO:0000255"
D4A031	Ddx42	6	-0.101223	0.441706	0.537444	0.354866
Q04400	Adcy5	6	-0.0693017	0.442279	0.537984	0.354304
A0A0G2K1E5	Sympk	6	-0.0854264	0.44275	0.538399	0.353842
Q63364	Pja2	6	0.154495	0.443094	0.538661	0.353504
P85972	Vcl	6	0.0307986	0.443821	0.539388	0.352792
A0A0G2K350	Napg	6	0.108674	0.444697	0.540252	0.351936	TRANSMEM 699..719; /note="Helical"; /evidence="ECO:0000255"
Q6GMN2	Baiap2	6	0.0426319	0.445884	0.541421	0.350778
B0BN29	Tmem189	6	-0.192681	0.447223	0.542731	0.349476
G3V6S8	Srsf6	6	-0.112874	0.448097	0.543512	0.348628	TRANSMEM 50..70; /note="Helical"; /evidence="ECO:0000255"; TRANSMEM 111..131; /note="Helical"; /evidence="ECO:0000255"; TRANSMEM 133..153; /note="Helical"; /evidence="ECO:0000255"; TRANSMEM 165..184; /note="Helical"; /evidence="ECO:0000255"; TRANSMEM 188..207; /note="Helical"; /evidence="ECO:0000255"; TRANSMEM 222..242; /note="Helical"; /evidence="ECO:0000255"; TRANSMEM 252..274; /note="Helical"; /evidence="ECO:0000255"; TRANSMEM 282..303; /note="Helical"; /evidence="ECO:0000255"; TRANSMEM 312..332; /note="Helical"; /evidence="ECO:0000255"
A0A0G2K2M9	Srrm2	6	-0.0460289	0.448127	0.543512	0.348599
Q5JC29	Eps15	4	-0.155362	0.449015	0.544431	0.347739
Q56R18	Kpna3	6	-0.0743267	0.450117	0.545609	0.346674
P31647	Slc6a11	6	0.0382648	0.450653	0.546099	0.346158
P15205	Map1b	6	0.212077	0.450786	0.546102	0.346029
F2Z3Q8	Kpnb1	6	-0.0216746	0.451905	0.547298	0.344953
Q793F9	Vps4a	6	-0.018989	0.452625	0.548011	0.344261
P22002	Cacna1c	6	0.061308	0.452861	0.548138	0.344035	TRANSMEM 101..121; /note="Helical"; /evidence="ECO:0000256|SAM:Phobius"; TRANSMEM 141..161; /note="Helical"; /evidence="ECO:0000256|SAM:Phobius"; TRANSMEM 224..247; /note="Helical"; /evidence="ECO:0000256|SAM:Phobius"; TRANSMEM 339..361; /note="Helical"; /evidence="ECO:0000256|SAM:Phobius"; TRANSMEM 474..493; /note="Helical"; /evidence="ECO:0000256|SAM:Phobius"; TRANSMEM 505..525; /note="Helical"; /evidence="ECO:0000256|SAM:Phobius"; TRANSMEM 600..622; /note="Helical"; /evidence="ECO:0000256|SAM:Phobius"; TRANSMEM 676..700; /note="Helical"; /evidence="ECO:0000256|SAM:Phobius"; TRANSMEM 1178..1197; /note="Helical"; /evidence="ECO:0000256|SAM:Phobius"; TRANSMEM 1217..1238; /note="Helical"; /evidence="ECO:0000256|SAM:Phobius"; TRANSMEM 1250..1267; /note="Helical"; /evidence="ECO:0000256|SAM:Phobius"; TRANSMEM 1312..1334; /note="Helical"; /evidence="ECO:0000256|SAM:Phobius"; TRANSMEM 1424..1449; /note="Helical"; /evidence="ECO:0000256|SAM:Phobius"; TRANSMEM 1505..1523; /note="Helical"; /evidence="ECO:0000256|SAM:Phobius"; TRANSMEM 1535..1558; /note="Helical"; /evidence="ECO:0000256|SAM:Phobius"; TRANSMEM 1626..1644; /note="Helical"; /evidence="ECO:0000256|SAM:Phobius"; TRANSMEM 1722..1746; /note="Helical"; /evidence="ECO:0000256|SAM:Phobius"
Q499R1	Ppp2r5d	6	-0.0597316	0.454161	0.549552	0.34279	TRANSMEM 45..64; /note="Helical"; /evidence="ECO:0000256|SAM:Phobius"; TRANSMEM 76..98; /note="Helical"; /evidence="ECO:0000256|SAM:Phobius"; TRANSMEM 163..180; /note="Helical"; /evidence="ECO:0000256|SAM:Phobius"; TRANSMEM 192..214; /note="Helical"; /evidence="ECO:0000256|SAM:Phobius"; TRANSMEM 234..254; /note="Helical"; /evidence="ECO:0000256|SAM:Phobius"; TRANSMEM 266..289; /note="Helical"; /evidence="ECO:0000256|SAM:Phobius"; TRANSMEM 317..343; /note="Helical"; /evidence="ECO:0000256|SAM:Phobius"; TRANSMEM 364..382; /note="Helical"; /evidence="ECO:0000256|SAM:Phobius"; TRANSMEM 394..412; /note="Helical"; /evidence="ECO:0000256|SAM:Phobius"; TRANSMEM 424..444; /note="Helical"; /evidence="ECO:0000256|SAM:Phobius"; TRANSMEM 450..470; /note="Helical"; /evidence="ECO:0000256|SAM:Phobius"
Q09137	Prkaa2	4	-0.115448	0.454753	0.549949	0.342225
D5MTH0	Ubr2	6	0.0506281	0.45693	0.552143	0.340151
P63055	Pcp4	4	0.344142	0.45701	0.552143	0.340075
Q5PQK5	Rdx	6	0.0532083	0.45713	0.552143	0.33996
P12390	Chrnb2	4	0.17791	0.457229	0.552143	0.339866
D3ZN76	Sec16a	4	0.0433854	0.457701	0.552553	0.339419	TRANSMEM 10..30; /note="Helical"; /evidence="ECO:0000255"; TRANSMEM 75..95; /note="Helical"; /evidence="ECO:0000255"; TRANSMEM 102..122; /note="Helical"; /evidence="ECO:0000255"; TRANSMEM 123..143; /note="Helical"; /evidence="ECO:0000255"; TRANSMEM 164..184; /note="Helical"; /evidence="ECO:0000255"; TRANSMEM 226..246; /note="Helical"; /evidence="ECO:0000255"; TRANSMEM 259..279; /note="Helical"; /evidence="ECO:0000255"; TRANSMEM 316..336; /note="Helical"; /evidence="ECO:0000255"; TRANSMEM 363..383; /note="Helical"; /evidence="ECO:0000255"; TRANSMEM 396..416; /note="Helical"; /evidence="ECO:0000255"; TRANSMEM 628..648; /note="Helical"; /evidence="ECO:0000255"
A0A5P8DHK3	Syne2	4	0.172767	0.457862	0.552587	0.339265
Q5PQQ3	Aph1a	4	0.0966689	0.458869	0.553643	0.338311
Q9QXQ7	Wnt5a	4	-0.075973	0.459713	0.554448	0.337513
Q6PDU1	Srsf2	6	0.0918296	0.459803	0.554448	0.337428
Q924N5	Acsbg1	6	0.0383525	0.460358	0.554793	0.336904
B4F7F3	Arvcf	6	0.0608557	0.46042	0.554793	0.336845	TRANSMEM 831..851; /note="Helical"; /evidence="ECO:0000255"
P49791	Nup153	4	0.0902034	0.460488	0.554793	0.336782	TRANSMEM 197..217; /note="Helical"; /evidence="ECO:0000255"
Q6Q0N1	Cndp2	6	0.085123	0.461165	0.555288	0.336144
F1M4W7	Cstf3	6	0.0662354	0.46193	0.556049	0.335424
G3V8K2	Gng3	6	-0.12983	0.463288	0.557523	0.334149
P42260	Grik2	6	0.0336549	0.4641	0.558339	0.333389
Q6AY21	G3bp2	6	-0.0652444	0.464342	0.558374	0.333162
Q8VI04	Asrgl1	6	0.0855328	0.464411	0.558374	0.333098
G3V897	Ctr9	6	-0.203459	0.464826	0.558374	0.33271
Q91XJ1	Becn1	4	-0.104292	0.464856	0.558374	0.332681
D3ZMW5	Sh3pxd2a	6	0.0739901	0.464909	0.558374	0.332632
Q6IUR5	Nenf	4	-0.218068	0.464932	0.558374	0.33261
G3V829	Fubp3	4	-0.123569	0.465391	0.558764	0.332182
D3ZQ02	Wdr37	6	-0.0757756	0.467068	0.560539	0.33062
P62246	Rps15a	6	0.113005	0.467173	0.560539	0.330522
Q68FS3	Fbxo7	6	0.0563807	0.467272	0.560539	0.33043	TRANSMEM 350..374; /note="Helical"; /evidence="ECO:0000256|SAM:Phobius"
D3ZQV2	Lrig2	4	0.0784763	0.468125	0.5614	0.329638
D3ZW66	Sgsm2	4	0.0988161	0.468605	0.561814	0.329193
P46101	Dpp6	4	-0.0675155	0.468761	0.56184	0.329049
F1LUC0	Sybu	6	-0.07612	0.469451	0.562505	0.32841	TRANSMEM 26..35; /note="Beta stranded"; /evidence="ECO:0000250|UniProtKB:P21796"; TRANSMEM 39..47; /note="Beta stranded"; /evidence="ECO:0000250|UniProtKB:P21796"; TRANSMEM 54..64; /note="Beta stranded"; /evidence="ECO:0000250|UniProtKB:P21796"; TRANSMEM 69..76; /note="Beta stranded"; /evidence="ECO:0000250|UniProtKB:P21796"; TRANSMEM 80..89; /note="Beta stranded"; /evidence="ECO:0000250|UniProtKB:P21796"; TRANSMEM 95..104; /note="Beta stranded"; /evidence="ECO:0000250|UniProtKB:P21796"; TRANSMEM 111..120; /note="Beta stranded"; /evidence="ECO:0000250|UniProtKB:P21796"; TRANSMEM 123..130; /note="Beta stranded"; /evidence="ECO:0000250|UniProtKB:P21796"; TRANSMEM 137..145; /note="Beta stranded"; /evidence="ECO:0000250|UniProtKB:P21796"; TRANSMEM 150..158; /note="Beta stranded"; /evidence="ECO:0000250|UniProtKB:P21796"; TRANSMEM 163..175; /note="Beta stranded"; /evidence="ECO:0000250|UniProtKB:P21796"; TRANSMEM 178..185; /note="Beta stranded"; /evidence="ECO:0000250|UniProtKB:P21796"; TRANSMEM 189..198; /note="Beta stranded"; /evidence="ECO:0000250|UniProtKB:P21796"; TRANSMEM 202..211; /note="Beta stranded"; /evidence="ECO:0000250|UniProtKB:P21796"; TRANSMEM 218..227; /note="Beta stranded"; /evidence="ECO:0000250|UniProtKB:P21796"; TRANSMEM 231..238; /note="Beta stranded"; /evidence="ECO:0000250|UniProtKB:P21796"; TRANSMEM 242..251; /note="Beta stranded"; /evidence="ECO:0000250|UniProtKB:P21796"; TRANSMEM 254..263; /note="Beta stranded"; /evidence="ECO:0000250|UniProtKB:P21796"; TRANSMEM 273..282; /note="Beta stranded"; /evidence="ECO:0000250|UniProtKB:P21796"
Q9QWG5	Inpp4b	4	-0.0770426	0.469799	0.56276	0.328088	TRANSMEM 11..30; /note="Helical"
D3ZF45	Larp4b	6	-0.0714823	0.469957	0.562788	0.327942
P60042	Sst	4	-0.120896	0.470299	0.563036	0.327626
D3ZWS0	Scrib	4	0.0571531	0.471994	0.56482	0.326063
Q9QYV0	Adam15	6	0.0689005	0.47206	0.56482	0.326003	TRANSMEM 309..329; /note="Helical"; /evidence="ECO:0000255"; TRANSMEM 442..462; /note="Helical"; /evidence="ECO:0000255"; TRANSMEM 494..514; /note="Helical"; /evidence="ECO:0000255"; TRANSMEM 541..561; /note="Helical"; /evidence="ECO:0000255"; TRANSMEM 572..589; /note="Helical"; /evidence="ECO:0000255"; TRANSMEM 600..620; /note="Helical"; /evidence="ECO:0000255"; TRANSMEM 626..646; /note="Helical"; /evidence="ECO:0000255"; TRANSMEM 688..708; /note="Helical"; /evidence="ECO:0000255"; TRANSMEM 715..735; /note="Helical"; /evidence="ECO:0000255"; TRANSMEM 746..766; /note="Helical"; /evidence="ECO:0000255"; TRANSMEM 796..816; /note="Helical"; /evidence="ECO:0000255"
F1M3D2	Dmwd	6	-0.0726428	0.472638	0.565349	0.325471
P13234	Camk4	6	-0.0931668	0.47294	0.565397	0.325194	TRANSMEM 237..262; /note="Helical"; /evidence="ECO:0000256|SAM:Phobius"
P0C6B1	Slc35e1	4	0.118252	0.472949	0.565397	0.325186
B2RYA6	Prcc	6	-0.161	0.474738	0.567374	0.323546	TRANSMEM 154..177; /note="Helical"; /evidence="ECO:0000256|SAM:Phobius"
Q6AY09	Hnrnph2	6	-0.105824	0.474883	0.567383	0.323414
P04264	KRT1	6	0.247494	0.476862	0.569585	0.321607	TRANSMEM 580..602; /note="Helical; Name=1"; /evidence="ECO:0000250"; TRANSMEM 613..635; /note="Helical; Name=2"; /evidence="ECO:0000250"; TRANSMEM 644..666; /note="Helical; Name=3"; /evidence="ECO:0000250"; TRANSMEM 693..713; /note="Helical; Name=4"; /evidence="ECO:0000250"; TRANSMEM 737..758; /note="Helical; Name=5"; /evidence="ECO:0000250"; TRANSMEM 772..794; /note="Helical; Name=6"; /evidence="ECO:0000250"; TRANSMEM 798..819; /note="Helical; Name=7"; /evidence="ECO:0000250"
Q66H79	Trim32	4	-0.0745116	0.477424	0.570053	0.321096
Q99PF5	Khsrp	6	-0.0851506	0.477527	0.570053	0.321002	TRANSMEM 4219..4239; /note="Helical"; /evidence="ECO:0000255"; TRANSMEM 4265..4285; /note="Helical"; /evidence="ECO:0000255"; TRANSMEM 4489..4509; /note="Helical"; /evidence="ECO:0000255"; TRANSMEM 4566..4586; /note="Helical"; /evidence="ECO:0000255"; TRANSMEM 4716..4736; /note="Helical"; /evidence="ECO:0000255"; TRANSMEM 4755..4775; /note="Helical"; /evidence="ECO:0000255"; TRANSMEM 4836..4856; /note="Helical"; /evidence="ECO:0000255"
Q06486	Csnk1d	6	-0.0958906	0.477748	0.570153	0.320801	TRANSMEM 5..25; /note="Helical"; /evidence="ECO:0000256|SAM:Phobius"; TRANSMEM 52..75; /note="Helical"; /evidence="ECO:0000256|SAM:Phobius"; TRANSMEM 118..137; /note="Helical"; /evidence="ECO:0000256|SAM:Phobius"
D4A914	Xrn2	6	-0.0738087	0.478074	0.570379	0.320505
A0A0G2JXK1	Cacna1a	4	0.0607153	0.478242	0.570417	0.320352
D4ADU2	Slc7a11	6	0.0534717	0.478743	0.570851	0.319898	TRANSMEM 214..234; /note="Helical"; /evidence="ECO:0000255"
A0A0U1RRQ3	Ubap2	6	-0.0827456	0.480089	0.572248	0.318678
D4A5F4	RGD1311575	6	-0.0221696	0.480189	0.572248	0.318588
P82995	Hsp90aa1	6	0.0660898	0.480487	0.57244	0.318318
Q5U2X8	Acot9	6	-0.0288574	0.481052	0.572751	0.317808
Q5PPJ6	Lars	6	0.0527195	0.481139	0.572751	0.31773
A1L1J9	Lmf2	6	0.105861	0.48116	0.572751	0.317711	TRANSMEM 528..549; /note="Helical"; /evidence="ECO:0000255"
B1WBQ0	Cdc5l	6	-0.057721	0.48246	0.574134	0.316539
Q4KLH4	Pspc1	6	-0.0892478	0.482742	0.57419	0.316285	TRANSMEM 12..30; /note="Helical"; /evidence="ECO:0000256|SAM:Phobius"; TRANSMEM 66..90; /note="Helical"; /evidence="ECO:0000256|SAM:Phobius"; TRANSMEM 123..143; /note="Helical"; /evidence="ECO:0000256|SAM:Phobius"; TRANSMEM 196..214; /note="Helical"; /evidence="ECO:0000256|SAM:Phobius"; TRANSMEM 221..240; /note="Helical"; /evidence="ECO:0000256|SAM:Phobius"; TRANSMEM 252..274; /note="Helical"; /evidence="ECO:0000256|SAM:Phobius"
Q4FZT2	Ppme1	6	0.0497582	0.482782	0.57419	0.316249
A0A0G2K977	Golga2	6	0.0442246	0.483613	0.574996	0.315502	TRANSMEM 21..43; /note="Helical; Signal-anchor for type II membrane protein"; /evidence="ECO:0000255"
Q5PQK2	Fus	6	-0.149645	0.483736	0.574996	0.315392
Q6Q0N0	Clstn1	6	-0.0394213	0.484068	0.575228	0.315093	TRANSMEM 162..184; /note="Helical"; /evidence="ECO:0000256|SAM:Phobius"; TRANSMEM 196..217; /note="Helical"; /evidence="ECO:0000256|SAM:Phobius"; TRANSMEM 229..247; /note="Helical"; /evidence="ECO:0000256|SAM:Phobius"; TRANSMEM 259..282; /note="Helical"; /evidence="ECO:0000256|SAM:Phobius"; TRANSMEM 288..308; /note="Helical"; /evidence="ECO:0000256|SAM:Phobius"
Q6AXN3	Tmed5	6	-0.0712942	0.485619	0.576798	0.313705
Q5PPH4	Znf414	4	0.0912483	0.485666	0.576798	0.313662
D4A0C3	Hid1	6	0.0873207	0.487014	0.57807	0.312458	TRANSMEM 31..51; /note="Helical"; /evidence="ECO:0000255"
M0R5D6	Rnf157	6	0.0268262	0.488625	0.579514	0.311025
O35814	Stip1	6	-0.0447506	0.488648	0.579514	0.311004
Q99MI5	LOC100912604	4	0.138838	0.48902	0.579733	0.310673
A0A0G2K7G2	Agfg2	6	-0.123182	0.48911	0.579733	0.310593
D3ZSW9	LOC100910755	6	-0.0625391	0.490723	0.581381	0.309164
Q9JHZ4	Gripap1	6	0.0333783	0.49078	0.581381	0.309113
Q07257	Tgfb2	6	0.119028	0.492156	0.58268	0.307898
Q66HR2	Mapre1	6	-0.04455	0.49257	0.583005	0.307532
Q1AAU6	Asap1	6	-0.0490043	0.493031	0.583369	0.307126
A0A0G2K2W2	Cmc4	6	-0.0638186	0.493157	0.583369	0.307015
D4A208	Srgap2	6	-0.0736725	0.495089	0.585488	0.305316
D3ZTG3	Fam171b	6	-0.0373549	0.495479	0.585783	0.304975
F1LPT8	Scaf8	6	-0.0533216	0.495817	0.586017	0.304679
Q9JKY3	Zbtb18	4	-0.0686047	0.498181	0.588477	0.302613
P36970	Gpx4	6	-0.0451156	0.49876	0.588793	0.302108	TRANSMEM 136..156; /note="Helical"; /evidence="ECO:0000256|SAM:Phobius"; TRANSMEM 176..200; /note="Helical"; /evidence="ECO:0000256|SAM:Phobius"; TRANSMEM 282..301; /note="Helical"; /evidence="ECO:0000256|SAM:Phobius"; TRANSMEM 357..379; /note="Helical"; /evidence="ECO:0000256|SAM:Phobius"; TRANSMEM 399..420; /note="Helical"; /evidence="ECO:0000256|SAM:Phobius"
Q9Z2L0	Vdac1	6	-0.0386428	0.498838	0.588793	0.30204	TRANSMEM 606..637; /note="Helical"; /evidence="ECO:0000256|SAM:Phobius"
Q63707	Dhodh	6	-0.0404095	0.498872	0.588793	0.302011
P37996	Arl3	6	0.0820733	0.499646	0.589539	0.301338
D4A415	Abraxas2	6	-0.064054	0.499975	0.589761	0.301052	TRANSMEM 672..692; /note="Helical"; /evidence="ECO:0000255"
Q6AYT3	Rtcb	6	0.100951	0.500388	0.590082	0.300693
Q6Q3F5	Sidt1	6	0.0473303	0.500799	0.590399	0.300337
A0A0G2JVP5	Paip1	6	0.0293132	0.501023	0.590496	0.300143
Q6P7B6	Efnb1	6	-0.0862171	0.501553	0.590954	0.299684
P70564	Serpinb5	6	-0.121676	0.502208	0.591392	0.299116
Q9ET45	Bnip3	4	-0.0940227	0.502657	0.591707	0.298728
D3ZR95	Cystm1	6	0.0602233	0.50276	0.591707	0.298639
P31424	Grm5	6	0.0575549	0.50346	0.592299	0.298035
Q63065	Pdk1	6	0.109548	0.503546	0.592299	0.297961	TRANSMEM 165..186; /note="Helical; Name=Segment S1"; /evidence="ECO:0000250|UniProtKB:P63142"; TRANSMEM 221..242; /note="Helical; Name=Segment S2"; /evidence="ECO:0000250|UniProtKB:P63142"; TRANSMEM 254..274; /note="Helical; Name=Segment S3"; /evidence="ECO:0000250|UniProtKB:P63142"; TRANSMEM 288..308; /note="Helical; Voltage-sensor; Name=Segment S4"; /evidence="ECO:0000250|UniProtKB:P63142"; TRANSMEM 324..345; /note="Helical; Name=Segment S5"; /evidence="ECO:0000250|UniProtKB:P63142"; TRANSMEM 387..415; /note="Helical; Name=Segment S6"; /evidence="ECO:0000250|UniProtKB:P63142"
B0LPN4	Ryr2	6	0.0416224	0.504391	0.593126	0.297232
D3ZTY0	Cnih4	6	-0.0828774	0.504795	0.593433	0.296885
Q3KRE3	Gng10	4	-0.255027	0.505473	0.594063	0.296302
Q4FZU8	Ripor1	6	0.122423	0.505752	0.594223	0.296063
P84903	Stim1	6	-0.136028	0.506198	0.594531	0.29568
D4A7F0	Ubr3	4	-0.114761	0.506299	0.594531	0.295593
Q6YDN7	Cdc26	4	-0.126358	0.507519	0.595796	0.294547
D3ZY28	Foxk2	4	0.160775	0.508411	0.596675	0.293785	TRANSMEM 217..243; /note="Helical"; /evidence="ECO:0000256|SAM:Phobius"; TRANSMEM 292..312; /note="Helical"; /evidence="ECO:0000256|SAM:Phobius"
P09117	Aldoc	6	0.086303	0.508656	0.596794	0.293576
P53812	Pitpnb	4	0.174346	0.509228	0.597298	0.293088
O35112	Alcam	6	-0.0548147	0.509414	0.597348	0.292929	TRANSMEM 178..201; /note="Helical"; /evidence="ECO:0000256|SAM:Phobius"
Q80ZG1	Ric8a	6	0.0377772	0.509891	0.597702	0.292523
B3VQM3	Plppr5	4	-0.0423885	0.510076	0.597702	0.292365
Q9ERS3	Cacna2d1	6	-0.0564744	0.510146	0.597702	0.292306
Q6AY39	B3galnt1	4	-0.112589	0.510323	0.597741	0.292155
Q9Z327	Synpo	6	0.0724289	0.51185	0.599194	0.290857
A0A0G2JTH4	Cd47	6	-0.0451622	0.512115	0.599336	0.290632
F7EMB2	Rtraf	6	0.0755174	0.515347	0.60278	0.2879
P51593	Huwe1	6	0.167162	0.516468	0.603921	0.286957	TRANSMEM 56..80; /note="Helical; Name=M1"; /evidence="ECO:0000250"; TRANSMEM 149..170; /note="Helical; Name=M2"; /evidence="ECO:0000250"
Q5FVL3	Dipk1b	4	0.121056	0.518842	0.605964	0.284965
P83953	Kpna1	6	-0.0698682	0.518941	0.605964	0.284882	TRANSMEM 60..79; /note="Helical"; /evidence="ECO:0000256|SAM:Phobius"; TRANSMEM 99..117; /note="Helical"; /evidence="ECO:0000256|SAM:Phobius"; TRANSMEM 129..147; /note="Helical"; /evidence="ECO:0000256|SAM:Phobius"; TRANSMEM 159..179; /note="Helical"; /evidence="ECO:0000256|SAM:Phobius"; TRANSMEM 186..205; /note="Helical"; /evidence="ECO:0000256|SAM:Phobius"; TRANSMEM 217..237; /note="Helical"; /evidence="ECO:0000256|SAM:Phobius"; TRANSMEM 249..268; /note="Helical"; /evidence="ECO:0000256|SAM:Phobius"; TRANSMEM 280..300; /note="Helical"; /evidence="ECO:0000256|SAM:Phobius"; TRANSMEM 312..333; /note="Helical"; /evidence="ECO:0000256|SAM:Phobius"; TRANSMEM 339..361; /note="Helical"; /evidence="ECO:0000256|SAM:Phobius"
Q05764	Add2	6	0.0562364	0.519978	0.60685	0.284015
B0BN72	Mcrip1	4	-0.221376	0.519991	0.60685	0.284004
Q5PPJ8	Cnot2	6	0.034433	0.520784	0.607575	0.283342
B5DF89	Cul3	6	0.0838315	0.520924	0.607575	0.283226	TRANSMEM 76..96; /note="Helical"; /evidence="ECO:0000255"; TRANSMEM 106..126; /note="Helical"; /evidence="ECO:0000255"; TRANSMEM 146..166; /note="Helical"; /evidence="ECO:0000255"; TRANSMEM 178..198; /note="Helical"; /evidence="ECO:0000255"; TRANSMEM 236..256; /note="Helical"; /evidence="ECO:0000255"; TRANSMEM 264..284; /note="Helical"; /evidence="ECO:0000255"
P60522	Gabarapl2	6	0.0503197	0.52109	0.607575	0.283087
P35559	Ide	6	-0.0401854	0.521195	0.607575	0.283
F1LP64	Trip12	6	-0.11434	0.521388	0.60763	0.282839	TRANSMEM 97..117; /note="Helical; Name=Segment S1"; /evidence="ECO:0000255"; TRANSMEM 124..144; /note="Helical; Name=Segment S2"; /evidence="ECO:0000255"; TRANSMEM 171..191; /note="Helical; Name=Segment S3"; /evidence="ECO:0000255"; TRANSMEM 201..221; /note="Helical; Voltage-sensor; Name=Segment S4"; /evidence="ECO:0000255"; TRANSMEM 253..273; /note="Helical; Name=Segment S5"; /evidence="ECO:0000255"; TRANSMEM 329..349; /note="Helical; Name=Segment S6"; /evidence="ECO:0000255"
D3ZIK8	Fbxo38	4	0.0901741	0.521642	0.607662	0.282627
B2RYN0	Pgm3	6	0.0705156	0.521706	0.607662	0.282574
P47245	Nrdc	6	0.0886586	0.521988	0.60782	0.28234	TRANSMEM 55..75; /note="Helical"; /evidence="ECO:0000255"
Q4FZS2	Bub3	6	-0.0728793	0.522322	0.608039	0.282062	TRANSMEM 50..70; /note="Helical"; /evidence="ECO:0000255"
O35179	Sh3gl2	6	0.0356125	0.522725	0.608338	0.281727
D4ADF5	Pdcd5	6	0.071027	0.523042	0.608538	0.281464
Q5FVL8	Abcb10	4	0.0504723	0.523291	0.608658	0.281257
F1M1A2	Cdh12	6	0.091078	0.52357	0.608813	0.281025
B1H263	Pcid2	4	0.0768151	0.523883	0.608869	0.280766
P60892	Prps1	6	0.0436061	0.524391	0.609258	0.280344
Q9Z1K9	Adam17	6	-0.0439466	0.524715	0.609464	0.280077	TRANSMEM 176..196; /note="Helical"; /evidence="ECO:0000255"; TRANSMEM 262..282; /note="Helical"; /evidence="ECO:0000255"; TRANSMEM 291..313; /note="Helical"; /evidence="ECO:0000255"
P50503	St13	6	-0.0409201	0.524986	0.609609	0.279852
P53565	Cux1	6	0.0614663	0.525352	0.609865	0.279549
E5RQ38	Hdac9	4	0.0639035	0.525547	0.609922	0.279388
D3ZRG7	Rbm26	6	-0.0818837	0.532114	0.61737	0.273996
B4F764	Nudt21	6	-0.0717635	0.533962	0.619287	0.272489
Q568Z9	Phyhip	4	0.0362176	0.534063	0.619287	0.272408
P0C5Y8	Als2	6	-0.0375663	0.534628	0.61977	0.271948
Q5U1W8	LOC100911295	4	-0.148677	0.535224	0.620289	0.271464
P10499	Kcna1	4	-0.148028	0.536788	0.621929	0.270197	TRANSMEM 449..471; /note="Helical"; /evidence="ECO:0000256|SAM:Phobius"; TRANSMEM 501..521; /note="Helical"; /evidence="ECO:0000256|SAM:Phobius"; TRANSMEM 533..554; /note="Helical"; /evidence="ECO:0000256|SAM:Phobius"; TRANSMEM 575..596; /note="Helical"; /evidence="ECO:0000256|SAM:Phobius"; TRANSMEM 631..647; /note="Helical"; /evidence="ECO:0000256|SAM:Phobius"; TRANSMEM 653..673; /note="Helical"; /evidence="ECO:0000256|SAM:Phobius"; TRANSMEM 685..707; /note="Helical"; /evidence="ECO:0000256|SAM:Phobius"; TRANSMEM 740..758; /note="Helical"; /evidence="ECO:0000256|SAM:Phobius"; TRANSMEM 779..796; /note="Helical"; /evidence="ECO:0000256|SAM:Phobius"; TRANSMEM 837..856; /note="Helical"; /evidence="ECO:0000256|SAM:Phobius"; TRANSMEM 876..897; /note="Helical"; /evidence="ECO:0000256|SAM:Phobius"; TRANSMEM 909..929; /note="Helical"; /evidence="ECO:0000256|SAM:Phobius"
Q6PDW1	Rps12	6	0.0890064	0.539682	0.625107	0.267862
Q6AYB2	Sphk2	6	0.0981765	0.542529	0.628231	0.265577
P15791	Camk2d	6	-0.0867033	0.544116	0.629894	0.264309
F1LSD5	Taok2	6	0.0191514	0.544734	0.630227	0.263815
Q5U2Z3	Nap1l4	6	0.0997948	0.544783	0.630227	0.263777
O35760	Idi1	6	0.0616375	0.544857	0.630227	0.263718
Q5XIR5	Bag4	4	-0.0426303	0.545106	0.630238	0.263519
D3ZI86	Chodl	6	0.0533927	0.545565	0.630522	0.263153	TRANSMEM 15..36; /note="Helical"; /evidence="ECO:0000255"
D3ZHW0	Dhx29	4	0.0792878	0.546033	0.630719	0.262781	TRANSMEM 2..22; /note="Helical"; /evidence="ECO:0000255"; TRANSMEM 26..46; /note="Helical"; /evidence="ECO:0000255"; TRANSMEM 59..79; /note="Helical"; /evidence="ECO:0000255"
Q5BJL8	Trappc2	6	0.0601475	0.546038	0.630719	0.262777	TRANSMEM 615..636; /note="Helical"; /evidence="ECO:0000256|SAM:Phobius"
D4A4M0	Shisa6	6	0.0223808	0.546829	0.631457	0.262149
Q5U1W6	Apool	6	-0.0537545	0.5484	0.632746	0.260902
B2RYX1	Uqcr10	6	-0.0518073	0.549093	0.633347	0.260354	TRANSMEM 530..550; /note="Helical"; /evidence="ECO:0000255"
O35986	Zranb2	4	-0.370247	0.549224	0.633347	0.26025
B2RYU6	Trappc2l	4	0.0946469	0.549607	0.633373	0.259948
B2RZ68	Dcaf7	6	-0.0496634	0.549858	0.633373	0.25975
Q66H40	Hmgn3	6	-0.0682003	0.549979	0.633373	0.259654	TRANSMEM 42..62; /note="Helical; Signal-anchor for type III membrane protein"; /evidence="ECO:0000255"
P97839	Dlgap4	6	-0.0454736	0.550043	0.633373	0.259603
P52190	Kcnj4	4	-0.0757903	0.550047	0.633373	0.2596
F1M6V6	Spock1	6	0.0606873	0.550158	0.633373	0.259512	TRANSMEM 15..33; /note="Helical"; /evidence="ECO:0000256|RuleBase:RU362033"; TRANSMEM 240..263; /note="Helical"; /evidence="ECO:0000256|RuleBase:RU362033"; TRANSMEM 294..313; /note="Helical"; /evidence="ECO:0000256|RuleBase:RU362033"; TRANSMEM 787..808; /note="Helical"; /evidence="ECO:0000256|RuleBase:RU362033"; TRANSMEM 885..907; /note="Helical"; /evidence="ECO:0000256|RuleBase:RU362033"; TRANSMEM 919..943; /note="Helical"; /evidence="ECO:0000256|RuleBase:RU362033"; TRANSMEM 955..978; /note="Helical"; /evidence="ECO:0000256|RuleBase:RU362033"; TRANSMEM 984..1010; /note="Helical"; /evidence="ECO:0000256|RuleBase:RU362033"
D3ZFM3	Slc35f1	4	-0.08122	0.551883	0.634981	0.258153	TRANSMEM 216..236; /note="Helical"; /evidence="ECO:0000255"; TRANSMEM 263..283; /note="Helical"; /evidence="ECO:0000255"; TRANSMEM 304..324; /note="Helical"; /evidence="ECO:0000255"; TRANSMEM 331..351; /note="Helical"; /evidence="ECO:0000255"; TRANSMEM 452..472; /note="Helical"; /evidence="ECO:0000255"; TRANSMEM 486..506; /note="Helical"; /evidence="ECO:0000255"; TRANSMEM 525..547; /note="Helical"; /evidence="ECO:0000255"; TRANSMEM 566..586; /note="Helical"; /evidence="ECO:0000255"
Q4KLJ0	LOC100360316	4	-0.0768445	0.552012	0.634981	0.258052
F1MAM6	Dnah8	6	0.22445	0.552261	0.635092	0.257856
P62961	Ybx1	6	0.202378	0.55521	0.638132	0.255543
Q6QIX3	Slc30a3	4	0.014947	0.556355	0.639271	0.254648
P13645	KRT10	6	0.195961	0.556813	0.639622	0.25429	TRANSMEM 557..582; /note="Helical"; /evidence="ECO:0000256|SAM:Phobius"
A0A0G2KB61	Ppp1r13b	4	0.0427152	0.557239	0.639935	0.253959
Q9JKA8	Hcn3	4	0.0695913	0.558396	0.641088	0.253057
A6YP92	Arx	4	-0.0815754	0.558782	0.641272	0.252757
P62332	Arf6	4	-0.0722468	0.558864	0.641272	0.252693	TRANSMEM 527..547; /note="Helical"; /evidence="ECO:0000255"
P40748	Syt3	4	0.0409385	0.559485	0.641652	0.252211
B2GUY0	Man1b1	6	-0.0497516	0.559503	0.641652	0.252197
P14659	Hspa2	6	0.0222888	0.559722	0.641726	0.252028
Q5PQN0	Ncald	6	0.0811961	0.560437	0.642174	0.251473
F1M1D5	Tbcd	6	-0.0336397	0.560504	0.642174	0.251422
F1M7Z1	Edc3	6	-0.0866358	0.560575	0.642174	0.251367
A0JPM9	Eif3j	6	-0.0906434	0.561177	0.642688	0.2509
D4A9P7	Bola2	6	-0.111729	0.562314	0.643813	0.250021
P0C588	Cnnm4	6	0.0270063	0.563759	0.645291	0.248906	TRANSMEM 53..73; /note="Helical"; /evidence="ECO:0000256|SAM:Phobius"
Q99NI1	Nme3	6	0.0230623	0.566203	0.647911	0.247027
G3V7B5	Prpsap1	6	-0.0307762	0.569159	0.650935	0.244767
Q91V33	Khdrbs1	6	0.0710618	0.569364	0.650991	0.24461
Q641Y8	Ddx1	6	0.0809564	0.570356	0.651842	0.243854	TRANSMEM 528..548; /note="Helical"; /evidence="ECO:0000256|SAM:Phobius"
D3ZIP3	Epb41	4	-0.124779	0.570509	0.651842	0.243738
P97696	Cyth3	4	-0.0911726	0.570577	0.651842	0.243686
A0A0G2JTI7	Prpf3	4	0.0934531	0.573895	0.655454	0.241167	TRANSMEM 76..96; /note="Helical"; /evidence="ECO:0000256|SAM:Phobius"; TRANSMEM 158..176; /note="Helical"; /evidence="ECO:0000256|SAM:Phobius"; TRANSMEM 188..206; /note="Helical"; /evidence="ECO:0000256|SAM:Phobius"; TRANSMEM 226..250; /note="Helical"; /evidence="ECO:0000256|SAM:Phobius"; TRANSMEM 271..294; /note="Helical"; /evidence="ECO:0000256|SAM:Phobius"; TRANSMEM 330..347; /note="Helical"; /evidence="ECO:0000256|SAM:Phobius"; TRANSMEM 359..383; /note="Helical"; /evidence="ECO:0000256|SAM:Phobius"
Q6RUV5	Rac1	6	-0.0435932	0.57438	0.655828	0.240801
M0R6Q0	Casd1	4	-0.0933346	0.575252	0.656644	0.240142
Q5HZA6	Prepl	6	0.0314191	0.576037	0.657182	0.23955
D3ZHY9	Rasal1	6	0.02323	0.576118	0.657182	0.239489
D3ZQN7	Lamb1	6	0.0369451	0.576196	0.657182	0.23943
Q5XI21	Tom1	6	-0.0487085	0.577372	0.658343	0.238545
O88321	Psmd4	6	0.0437655	0.578795	0.659605	0.237475
F1LY09	Actr3b	6	-0.0576869	0.581398	0.662391	0.235526
B1WC49	Api5	6	-0.0816739	0.582801	0.663808	0.234479
D3Z9R8	Atp5mj	6	0.0518359	0.583428	0.66434	0.234013
P05507	Mtnd4l	4	0.107407	0.583722	0.664493	0.233794
F1LQP8	Cdh6	4	-0.0522819	0.584395	0.665078	0.233293
A0A0G2JTA7	Rasal2	4	-0.0489183	0.584616	0.665149	0.233129
P04256	Hnrnpa1	6	-0.106942	0.584809	0.665186	0.232986
D4A1J9	Lrfn5	6	0.0470396	0.585256	0.665513	0.232654	TRANSMEM 6..21; /note="Helical"; /evidence="ECO:0000256|SAM:Phobius"; TRANSMEM 33..52; /note="Helical"; /evidence="ECO:0000256|SAM:Phobius"; TRANSMEM 109..132; /note="Helical"; /evidence="ECO:0000256|SAM:Phobius"; TRANSMEM 152..171; /note="Helical"; /evidence="ECO:0000256|SAM:Phobius"; TRANSMEM 183..207; /note="Helical"; /evidence="ECO:0000256|SAM:Phobius"; TRANSMEM 384..401; /note="Helical"; /evidence="ECO:0000256|SAM:Phobius"; TRANSMEM 431..452; /note="Helical"; /evidence="ECO:0000256|SAM:Phobius"; TRANSMEM 472..493; /note="Helical"; /evidence="ECO:0000256|SAM:Phobius"; TRANSMEM 529..548; /note="Helical"; /evidence="ECO:0000256|SAM:Phobius"
A0A0G2JWG1	Man2a2	6	0.0328932	0.58644	0.666496	0.231776	TRANSMEM 155..175; /note="Helical"; /evidence="ECO:0000255"; TRANSMEM 192..212; /note="Helical"; /evidence="ECO:0000255"; TRANSMEM 227..247; /note="Helical"; /evidence="ECO:0000255"; TRANSMEM 249..269; /note="Helical"; /evidence="ECO:0000255"; TRANSMEM 281..301; /note="Helical"; /evidence="ECO:0000255"; TRANSMEM 321..341; /note="Helical"; /evidence="ECO:0000255"; TRANSMEM 438..458; /note="Helical"; /evidence="ECO:0000255"; TRANSMEM 579..599; /note="Helical"; /evidence="ECO:0000255"; TRANSMEM 610..630; /note="Helical"; /evidence="ECO:0000255"; TRANSMEM 637..657; /note="Helical"; /evidence="ECO:0000255"; TRANSMEM 671..693; /note="Helical"; /evidence="ECO:0000255"; TRANSMEM 698..716; /note="Helical"; /evidence="ECO:0000255"
P61227	Rap2b	6	0.0622416	0.586901	0.666838	0.231435
Q9R0J8	Lgmn	6	0.105528	0.587262	0.667067	0.231168	TRANSMEM 58..79; /note="Helical"; /evidence="ECO:0000255"
Q8CHN6	Sgpl1	6	0.111906	0.588524	0.668137	0.230236
Q99MI7	Uba3	4	0.144918	0.589026	0.668525	0.229865
Q8K1M7	Brinp3	4	0.0616082	0.589268	0.668617	0.229687	TRANSMEM 48..68; /note="Helical"; /evidence="ECO:0000255"; TRANSMEM 75..95; /note="Helical"; /evidence="ECO:0000255"; TRANSMEM 134..154; /note="Helical"; /evidence="ECO:0000255"
A0A0G2K3P7	Atp11b	4	-0.0192611	0.590763	0.670131	0.228587
D4A497	NA	6	0.0488084	0.590983	0.670198	0.228425
O08984	Lbr	6	-0.0712263	0.591312	0.670269	0.228183
Q6VV72	Eif1a	6	0.0559159	0.591465	0.670269	0.228071
B2RYG8	Elp6	4	0.0929035	0.591527	0.670269	0.228025
F1LXF5	Get4	6	0.108603	0.595886	0.675024	0.224837
Q4KM71	Sfpq	6	0.0697624	0.596414	0.675439	0.224452
G3V881	Lingo1	6	0.0306186	0.598308	0.676995	0.223075
D4A781	Ipo5	6	0.0235662	0.59839	0.676995	0.223016
Q99JE4	Rasgrf2	6	-0.0531783	0.598437	0.676995	0.222982
Q3B8Q2	Eif4a3	4	0.0675228	0.599086	0.677545	0.222511
Q45R42	Lrrc4	4	0.0470854	0.599829	0.678201	0.221973
F1LS67	Rgs6	6	-0.0431136	0.601345	0.679637	0.220877
D3ZIL9	Dis3l2	4	-0.112504	0.601425	0.679637	0.220819
Q5U2U7	Rnmt	6	0.0899602	0.601812	0.679891	0.220539
F1LTR1	Wdr26	6	-0.082409	0.602451	0.680428	0.220079	TRANSMEM 48..68; /note="Helical"; /evidence="ECO:0000255"; TRANSMEM 73..93; /note="Helical"; /evidence="ECO:0000255"; TRANSMEM 172..192; /note="Helical"; /evidence="ECO:0000255"; TRANSMEM 215..235; /note="Helical"; /evidence="ECO:0000255"
D4A6T9	Mark4	6	0.0407408	0.602738	0.680568	0.219872
P15337	Creb1	6	0.0449517	0.603241	0.680911	0.219509	TRANSMEM 216..245; /note="Helical"; /evidence="ECO:0000256|SAM:Phobius"; TRANSMEM 257..277; /note="Helical"; /evidence="ECO:0000256|SAM:Phobius"; TRANSMEM 333..352; /note="Helical"; /evidence="ECO:0000256|SAM:Phobius"; TRANSMEM 358..377; /note="Helical"; /evidence="ECO:0000256|SAM:Phobius"; TRANSMEM 398..417; /note="Helical"; /evidence="ECO:0000256|SAM:Phobius"; TRANSMEM 437..454; /note="Helical"; /evidence="ECO:0000256|SAM:Phobius"
O08618	Prpsap2	6	0.0233386	0.603368	0.680911	0.219418
D3ZZ51	Prrc2b	6	0.0511128	0.604361	0.681847	0.218704	TRANSMEM 20..39; /note="Helical"; /evidence="ECO:0000256|SAM:Phobius"
D4ACG2	Ilvbl	4	0.0433246	0.606529	0.684109	0.217148
A0A0G2QC41	Hdac6	6	-0.0266139	0.607111	0.68458	0.216732
Q68FS8	Rtca	4	0.0726097	0.609186	0.686549	0.21525
A0A0G2K3H2	Dock7	6	0.0233922	0.609905	0.686987	0.214738
D3ZXT1	Lrrc4c	6	0.0419881	0.613179	0.690302	0.212413
O88339	Epn1	6	-0.0459343	0.614434	0.691369	0.211525
Q9ES67	Arhgef11	4	-0.0296255	0.614492	0.691369	0.211484
D4A414	Cox15	6	-0.0442065	0.615101	0.691719	0.211054
D3ZJG4	Pacs2	6	0.0557155	0.615409	0.691879	0.210836
P63047	Sult4a1	6	-0.0328645	0.616237	0.692486	0.210252
Q9QUH6	Syngap1	6	0.03659	0.616281	0.692486	0.210221	TRANSMEM 421..443; /note="Helical"; /evidence="ECO:0000256|RuleBase:RU367118"; TRANSMEM 504..526; /note="Helical"; /evidence="ECO:0000256|RuleBase:RU367118"; TRANSMEM 694..716; /note="Helical"; /evidence="ECO:0000256|RuleBase:RU367118"
F1LQP7	Crtac1	6	0.0357258	0.617803	0.69401	0.20915
D3ZQL7	Tppp	6	0.033912	0.620008	0.696111	0.207603
M0R9Q1	Rbm14	6	0.0610506	0.62054	0.696417	0.20723	TRANSMEM 591..615; /note="Helical; Name=1"; /evidence="ECO:0000255"; TRANSMEM 628..648; /note="Helical; Name=2"; /evidence="ECO:0000255"; TRANSMEM 655..675; /note="Helical; Name=3"; /evidence="ECO:0000255"; TRANSMEM 703..723; /note="Helical; Name=4"; /evidence="ECO:0000255"; TRANSMEM 754..775; /note="Helical; Name=5"; /evidence="ECO:0000255"; TRANSMEM 789..810; /note="Helical; Name=6"; /evidence="ECO:0000255"; TRANSMEM 826..850; /note="Helical; Name=7"; /evidence="ECO:0000255"
D3ZZV7	Rasgef1a	4	-0.130942	0.620614	0.696417	0.207179
F1LNI8	Camk2b	6	-0.0443771	0.621465	0.697184	0.206583
D4ABD7	Trip11	4	-0.0408026	0.622987	0.698544	0.205521
B0BN65	Fam49a	6	0.0488653	0.625561	0.701025	0.203731	TRANSMEM 21..43; /note="Helical"; /evidence="ECO:0000256|SAM:Phobius"; TRANSMEM 486..508; /note="Helical"; /evidence="ECO:0000256|SAM:Phobius"
Q99ND9	Rwdd1	6	-0.0199302	0.626931	0.702235	0.20278
M0RB24	Rgmb	6	0.0378664	0.626977	0.702235	0.202748
Q5BJQ6	Cstf1	4	-0.0209026	0.627779	0.702944	0.202193
O70467	Prmt3	6	-0.0910518	0.630578	0.705699	0.200261	TRANSMEM 345..365; /note="Helical"; /evidence="ECO:0000256|SAM:Phobius"; TRANSMEM 455..482; /note="Helical"; /evidence="ECO:0000256|SAM:Phobius"
D3ZUP8	Lmbrd2	6	-0.0256127	0.631302	0.706319	0.199763
Q9Z2I6	Sv2c	4	0.0558091	0.63355	0.708645	0.198219	TRANSMEM 646..665; /note="Helical"; /evidence="ECO:0000256|SAM:Phobius"
B2RYQ5	Erh	6	0.0925411	0.634133	0.709025	0.197819	TRANSMEM 1143..1165; /note="Helical"; /evidence="ECO:0000255"
P21707	Syt1	6	-0.0790467	0.635324	0.709982	0.197005	TRANSMEM 619..640; /note="Helical"; /evidence="ECO:0000255"
P86182	Ccdc22	6	-0.074422	0.635426	0.709982	0.196935
D4AEG7	Tbc1d13	6	-0.0449447	0.635846	0.710133	0.196648
Q5BJS4	Fundc1	4	0.0577297	0.635902	0.710133	0.19661	TRANSMEM 107..127; /note="Helical; Signal-anchor for type II membrane protein"; /evidence="ECO:0000255"
O54975	Xpnpep1	6	0.023944	0.637346	0.711402	0.195624	TRANSMEM 59..79; /note="Helical"; /evidence="ECO:0000255"; TRANSMEM 89..109; /note="Helical"; /evidence="ECO:0000255"; TRANSMEM 260..280; /note="Helical"; /evidence="ECO:0000255"; TRANSMEM 303..323; /note="Helical"; /evidence="ECO:0000255"; TRANSMEM 326..346; /note="Helical"; /evidence="ECO:0000255"; TRANSMEM 355..375; /note="Helical"; /evidence="ECO:0000255"; TRANSMEM 384..404; /note="Helical"; /evidence="ECO:0000255"; TRANSMEM 415..435; /note="Helical"; /evidence="ECO:0000255"
Q6F596	Ggps1	6	-0.0375721	0.637379	0.711402	0.195602
D4A3T4	Zfyve1	4	0.0590704	0.638056	0.711776	0.195142
Q2VUH7	Dixdc1	4	0.0561167	0.639411	0.712716	0.19422	TRANSMEM 28..50; /note="Helical"; /evidence="ECO:0000256|RuleBase:RU368066"; TRANSMEM 213..232; /note="Helical"; /evidence="ECO:0000256|RuleBase:RU368066"; TRANSMEM 238..262; /note="Helical"; /evidence="ECO:0000256|RuleBase:RU368066"; TRANSMEM 288..307; /note="Helical"; /evidence="ECO:0000256|RuleBase:RU368066"; TRANSMEM 313..334; /note="Helical"; /evidence="ECO:0000256|RuleBase:RU368066"; TRANSMEM 341..364; /note="Helical"; /evidence="ECO:0000256|RuleBase:RU368066"; TRANSMEM 384..415; /note="Helical"; /evidence="ECO:0000256|RuleBase:RU368066"; TRANSMEM 537..558; /note="Helical"; /evidence="ECO:0000256|RuleBase:RU368066"; TRANSMEM 564..586; /note="Helical"; /evidence="ECO:0000256|RuleBase:RU368066"
G3V7F1	Mlst8	4	0.0243636	0.639738	0.71289	0.193998
Q923W4	Hdgfl3	6	0.0815161	0.640762	0.71384	0.193303
Q6P9U2	Fv1	6	0.0562265	0.641753	0.714753	0.192632
Q4QQV4	Hars	6	-0.0270965	0.643286	0.716019	0.191596	TRANSMEM 895..919; /note="Helical"; /evidence="ECO:0000256|SAM:Phobius"
A0A0U1RS25	Upf1	6	-0.0458927	0.643404	0.716019	0.191516
F1MAQ4	Trappc10	6	-0.0504929	0.643909	0.716389	0.191176
F1LSC3	Sf1	6	0.043626	0.644857	0.717253	0.190537
D3ZFQ8	Cyc1	6	-0.0394095	0.64541	0.717677	0.190164
D3ZEJ9	RGD1310429	4	-0.0971367	0.646109	0.718155	0.189694
F1LSX1	RGD1307929	4	-0.0730043	0.646185	0.718155	0.189643	TRANSMEM 467..491; /note="Helical; Name=1"; /evidence="ECO:0000250|UniProtKB:Q9Y6R1"; TRANSMEM 502..520; /note="Helical; Name=2"; /evidence="ECO:0000250|UniProtKB:Q9Y6R1"; TRANSMEM 522..542; /note="Discontinuously helical; Name=3"; /evidence="ECO:0000250|UniProtKB:Q9Y6R1"; TRANSMEM 551..571; /note="Helical; Name=4"; /evidence="ECO:0000250|UniProtKB:Q9Y6R1"; TRANSMEM 586..609; /note="Helical; Name=5"; /evidence="ECO:0000250|UniProtKB:Q9Y6R1"; TRANSMEM 693..710; /note="Helical; Name=6"; /evidence="ECO:0000250|UniProtKB:Q9Y6R1"; TRANSMEM 726..745; /note="Helical; Name=7"; /evidence="ECO:0000250|UniProtKB:Q9Y6R1"; TRANSMEM 780..807; /note="Helical; Name=8"; /evidence="ECO:0000250|UniProtKB:Q9Y6R1"; TRANSMEM 820..836; /note="Helical; Name=9"; /evidence="ECO:0000250|UniProtKB:Q9Y6R1"; TRANSMEM 838..855; /note="Discontinuously helical; Name=10"; /evidence="ECO:0000250|UniProtKB:Q9Y6R1"; TRANSMEM 878..894; /note="Helical; Name=11"; /evidence="ECO:0000250|UniProtKB:Q9Y6R1"; TRANSMEM 902..918; /note="Helical; Name=12"; /evidence="ECO:0000250|UniProtKB:Q9Y6R1"
D4A2H6	Rbfox3	6	0.0366252	0.64638	0.718181	0.189512	TRANSMEM 105..125; /note="Helical"; /evidence="ECO:0000255"; TRANSMEM 165..185; /note="Helical"; /evidence="ECO:0000255"; TRANSMEM 256..276; /note="Helical"; /evidence="ECO:0000255"; TRANSMEM 289..309; /note="Helical"; /evidence="ECO:0000255"
Q2TGK3	Zdhhc3	4	0.0378896	0.6474	0.718906	0.188827
Q4V7A0	Wdr61	4	-0.0893338	0.6477	0.718906	0.188626
D4A017	Tmem87a	6	0.0485585	0.647722	0.718906	0.188612	TRANSMEM 282..302; /note="Helical"; /evidence="ECO:0000256|SAM:Phobius"; TRANSMEM 308..334; /note="Helical"; /evidence="ECO:0000256|SAM:Phobius"; TRANSMEM 355..379; /note="Helical"; /evidence="ECO:0000256|SAM:Phobius"; TRANSMEM 399..418; /note="Helical"; /evidence="ECO:0000256|SAM:Phobius"; TRANSMEM 427..448; /note="Helical"; /evidence="ECO:0000256|SAM:Phobius"; TRANSMEM 478..500; /note="Helical"; /evidence="ECO:0000256|SAM:Phobius"; TRANSMEM 512..532; /note="Helical"; /evidence="ECO:0000256|SAM:Phobius"; TRANSMEM 590..613; /note="Helical"; /evidence="ECO:0000256|SAM:Phobius"; TRANSMEM 646..666; /note="Helical"; /evidence="ECO:0000256|SAM:Phobius"; TRANSMEM 672..690; /note="Helical"; /evidence="ECO:0000256|SAM:Phobius"; TRANSMEM 702..721; /note="Helical"; /evidence="ECO:0000256|SAM:Phobius"; TRANSMEM 727..742; /note="Helical"; /evidence="ECO:0000256|SAM:Phobius"
Q5XIJ6	Babam1	4	0.0145498	0.64839	0.719456	0.188164
D3ZTW9	Exog	6	-0.0285707	0.648591	0.719487	0.188029
P60868	Rps20	6	0.0707946	0.6499	0.720748	0.187153
F1LTW9	Efr3b	6	-0.0325313	0.654527	0.725686	0.184073
Q5U1Z2	Trappc3	6	0.0257308	0.654705	0.725691	0.183954
Q63358	Myo9b	4	0.131472	0.655319	0.726178	0.183547
F1M798	Bmp1	4	0.0494342	0.656878	0.727519	0.182515
Q63186	Eif2b4	6	-0.032942	0.661014	0.731711	0.17979	TRANSMEM 71..90; /note="Helical"; /evidence="ECO:0000256|SAM:Phobius"; TRANSMEM 102..124; /note="Helical"; /evidence="ECO:0000256|SAM:Phobius"; TRANSMEM 130..156; /note="Helical"; /evidence="ECO:0000256|SAM:Phobius"
A0A0G2K132	Fmnl2	6	0.0361642	0.661647	0.732043	0.179374
Q4G061	Eif3b	6	-0.0216146	0.661665	0.732043	0.179362	TRANSMEM 7..26; /note="Helical"; /evidence="ECO:0000256|SAM:Phobius"
F1M3H8	LOC681410	6	-0.117295	0.664681	0.734686	0.177387
P17077	Rpl9	6	0.0671817	0.664758	0.734686	0.177336
M0R9A7	Gria1	6	-0.0584349	0.665459	0.735266	0.176879
D4A1B6	Abhd13	4	-0.0407002	0.666019	0.73569	0.176513
B0BNE3	Trappc5	6	-0.047568	0.666819	0.736378	0.175992
P35400	Grm7	6	-0.0361701	0.667624	0.737072	0.175468
P02538	KRT6A	6	-0.243685	0.669631	0.738962	0.174164	TRANSMEM 46..69; /note="Helical"; /evidence="ECO:0000250"; TRANSMEM 426..452; /note="Discontinuously helical"; /evidence="ECO:0000250"
Q3B7D0	Cpox	6	0.0233293	0.669831	0.738962	0.174035
Q4V7C7	Actr3	6	-0.0174887	0.669867	0.738962	0.174011
Q80Z26	Entpd3	6	0.0303845	0.671524	0.740398	0.172938
Q9WVE9	Itsn1	6	0.043033	0.672922	0.741744	0.172035	TRANSMEM 12..35; /note="Helical"; /evidence="ECO:0000256|SAM:Phobius"
A0A0G2JWY8	Stard7	6	-0.0452003	0.673628	0.742229	0.17158	TRANSMEM 327..347; /note="Helical"; /evidence="ECO:0000255"
A0A0G2JZ79	Sirt1	6	0.04315	0.673718	0.742229	0.171522
D3ZIP8	Endod1	4	-0.0347049	0.674014	0.742359	0.171331
D3ZD89	Naa15	6	0.0316491	0.674614	0.742823	0.170945	TRANSMEM 145..169; /note="Helical"; /evidence="ECO:0000255"
D3ZQP6	Sema7a	6	-0.0399513	0.675622	0.743737	0.170296
P18614	Itga1	4	-0.0741873	0.676058	0.744005	0.170016
P40190	Il6st	6	0.0268149	0.676501	0.744005	0.169732	TRANSMEM 86..106; /note="Helical"; /evidence="ECO:0000255"; TRANSMEM 132..152; /note="Helical"; /evidence="ECO:0000255"; TRANSMEM 159..179; /note="Helical"; /evidence="ECO:0000255"; TRANSMEM 190..210; /note="Helical"; /evidence="ECO:0000255"; TRANSMEM 327..347; /note="Helical"; /evidence="ECO:0000255"; TRANSMEM 351..371; /note="Helical"; /evidence="ECO:0000255"; TRANSMEM 404..426; /note="Helical"; /evidence="ECO:0000255"; TRANSMEM 430..452; /note="Helical"; /evidence="ECO:0000255"
P63322	Rala	6	0.060988	0.676579	0.744005	0.169681
Q6AY65	Arfip2	6	-0.0382256	0.676812	0.744065	0.169532
Q99MZ4	Ggt7	6	-0.0790087	0.677203	0.744299	0.169281
Q5GH56	Xkr7	4	0.0674707	0.678033	0.744818	0.168749
D4A629	Pcmtd1	4	-0.0422481	0.679747	0.746504	0.167653	TRANSMEM 334..354; /note="Helical; Anchor for type IV membrane protein"; /evidence="ECO:0000255"
A0A0G2JW88	Map4	6	0.0511495	0.680445	0.747074	0.167207
A0A0G2K0P8	Slc44a1	6	0.0948932	0.681212	0.747673	0.166718	TRANSMEM 541..566; /note="Helical"; /evidence="ECO:0000256|SAM:Phobius"
P52873	Pc	6	0.0350129	0.681349	0.747673	0.16663
Q99MZ8	Lasp1	6	0.0744737	0.684303	0.75052	0.164752
P35908	KRT2	6	0.159316	0.68584	0.751805	0.163777
F1M4B6	RGD1563349	6	0.0402992	0.685953	0.751805	0.163706	TRANSMEM 76..98; /note="Helical; Signal-anchor for type II membrane protein"; /evidence="ECO:0000255"
Q7M6Z5	Kif27	4	-0.108363	0.686015	0.751805	0.163666
B5DFI3	Ap1s1	6	-0.0189535	0.688279	0.75389	0.162235
D7NIW0	Nedd4l	6	-0.0104056	0.690225	0.755819	0.161009	TRANSMEM 808..829; /note="Helical"; /evidence="ECO:0000255"
B0BN59	RGD1562416	4	0.0456162	0.690403	0.755819	0.160897
Q45QM2	Gna12	4	-0.0610159	0.691936	0.757298	0.159934
Q9JI66	Slc4a4	6	0.0248913	0.692215	0.757405	0.159759
Q8CFD0	Sfxn5	6	0.0350642	0.693108	0.757787	0.159199	TRANSMEM 21..41; /note="Helical; Name=1"; /evidence="ECO:0000255"; TRANSMEM 143..163; /note="Helical; Name=2"; /evidence="ECO:0000255"; TRANSMEM 173..193; /note="Helical; Name=3"; /evidence="ECO:0000255"; TRANSMEM 198..218; /note="Helical; Name=4"; /evidence="ECO:0000255"; TRANSMEM 233..253; /note="Helical; Name=5"; /evidence="ECO:0000255"; TRANSMEM 258..278; /note="Helical; Name=6"; /evidence="ECO:0000255"; TRANSMEM 342..362; /note="Helical; Name=7"; /evidence="ECO:0000255"; TRANSMEM 374..394; /note="Helical; Name=8"; /evidence="ECO:0000255"; TRANSMEM 407..427; /note="Helical; Name=9"; /evidence="ECO:0000255"; TRANSMEM 431..451; /note="Helical; Name=10"; /evidence="ECO:0000255"; TRANSMEM 463..483; /note="Helical; Name=11"; /evidence="ECO:0000255"; TRANSMEM 489..509; /note="Helical; Name=12"; /evidence="ECO:0000255"
F1LWK7	Ablim1	6	-0.040669	0.693516	0.758033	0.158944
Q5XI81	Fxr1	6	-0.0214282	0.696623	0.76123	0.157002	TRANSMEM 575..597; /note="Helical"; /evidence="ECO:0000256|SAM:Phobius"
Q9QX10	Slc12a2	6	0.0230226	0.697728	0.762238	0.156314
P17105	Itpka	6	0.0129772	0.69876	0.763165	0.155672
A0A0G2JTD1	Rprd2	6	0.035613	0.702232	0.766757	0.153519	TRANSMEM 23..48; /note="Helical; Name=1"; /evidence="ECO:0000250|UniProtKB:P11229"; TRANSMEM 63..84; /note="Helical; Name=2"; /evidence="ECO:0000250|UniProtKB:P11229"; TRANSMEM 96..121; /note="Helical; Name=3"; /evidence="ECO:0000250|UniProtKB:P11229"; TRANSMEM 143..164; /note="Helical; Name=4"; /evidence="ECO:0000250|UniProtKB:P11229"; TRANSMEM 186..209; /note="Helical; Name=5"; /evidence="ECO:0000250|UniProtKB:P11229"; TRANSMEM 367..390; /note="Helical; Name=6"; /evidence="ECO:0000250|UniProtKB:P11229"; TRANSMEM 398..420; /note="Helical; Name=7"; /evidence="ECO:0000250|UniProtKB:P11229"
O70441	Syn3	6	0.0353332	0.703207	0.76742	0.152917
D4A9G6	Arhgap33	6	-0.0729418	0.70406	0.768149	0.152391
G3V8Z3	Gpkow	4	-0.0499685	0.704305	0.768216	0.152239
Q5XIC0	Eci2	6	-0.0471136	0.709077	0.772612	0.149307
A0A0G2K8P3	Nedd4	6	-0.0363808	0.71058	0.774048	0.148387	TRANSMEM 524..549; /note="Helical"; /evidence="ECO:0000256|SAM:Phobius"
D3ZZU4	Tmem160	4	-0.0632605	0.711146	0.774463	0.148041
F1LNF1	Hnrnpa2b1	6	-0.0623069	0.71234	0.775406	0.147313
D4A9M6	Akap1	6	-0.060355	0.712385	0.775406	0.147285
Q5U322	Cpe	6	0.0190637	0.71285	0.77571	0.147002	TRANSMEM 541..561; /note="Helical"; /evidence="ECO:0000255"
Q63560	Map6	6	0.0152493	0.713463	0.776175	0.146629
Q920R4	Gprasp1	6	0.0205109	0.71419	0.776763	0.146186
O88801	Homer2	4	0.058955	0.714961	0.777399	0.145717	TRANSMEM 102..121; /note="Helical"; /evidence="ECO:0000255"
D3ZGR7	Trir	4	-0.0924316	0.718186	0.780453	0.143763
G3V721	Wbp2	6	0.0366288	0.718192	0.780453	0.14376	TRANSMEM 186..206; /note="Helical"; /evidence="ECO:0000256|SAM:Phobius"; TRANSMEM 212..234; /note="Helical"; /evidence="ECO:0000256|SAM:Phobius"; TRANSMEM 272..297; /note="Helical"; /evidence="ECO:0000256|SAM:Phobius"; TRANSMEM 318..337; /note="Helical"; /evidence="ECO:0000256|SAM:Phobius"; TRANSMEM 343..362; /note="Helical"; /evidence="ECO:0000256|SAM:Phobius"; TRANSMEM 485..506; /note="Helical"; /evidence="ECO:0000256|SAM:Phobius"; TRANSMEM 526..547; /note="Helical"; /evidence="ECO:0000256|SAM:Phobius"; TRANSMEM 650..671; /note="Helical"; /evidence="ECO:0000256|SAM:Phobius"; TRANSMEM 683..700; /note="Helical"; /evidence="ECO:0000256|SAM:Phobius"
P55926	Asic1	6	-0.0173995	0.718331	0.780453	0.143675
O35430	Apba1	6	0.0260263	0.718967	0.780737	0.143291
F1M754	Map4k4	4	-0.107336	0.721434	0.782962	0.141803
A0A1W2Q678	FAM120C	6	-0.0436778	0.721579	0.782962	0.141716	TRANSMEM 154..178; /note="Helical"; /evidence="ECO:0000256|SAM:Phobius"; TRANSMEM 199..218; /note="Helical"; /evidence="ECO:0000256|SAM:Phobius"; TRANSMEM 238..258; /note="Helical"; /evidence="ECO:0000256|SAM:Phobius"
B2RZ89	Slc25a33	4	-0.0201287	0.723448	0.784786	0.140593
P26453	Bsg	6	-0.0254713	0.723866	0.785035	0.140342
B1WBY7	Erlin1	6	-0.0217627	0.724583	0.785608	0.139912
B2GUV2	Vps52	6	0.0339652	0.725619	0.786527	0.139292
P34900	Sdc2	4	0.0518988	0.726338	0.787102	0.138861
G3V6N2	Tmed4	6	-0.0159014	0.726742	0.787335	0.13862
A0A0G2JWT6	Pex16	4	0.0527651	0.727456	0.787676	0.138193
P58366	Ankh	6	0.0549746	0.727623	0.787676	0.138094
F1LXF1	Bcr	6	0.0257859	0.727878	0.787747	0.137942
P22062	Pcmt1	6	-0.0109671	0.728521	0.788239	0.137558
A0A0G2K3V4	Ogt	6	0.0173526	0.729345	0.788926	0.137067	TRANSMEM 63..83; /note="Helical"; /evidence="ECO:0000255"; TRANSMEM 122..142; /note="Helical"; /evidence="ECO:0000255"; TRANSMEM 151..171; /note="Helical"; /evidence="ECO:0000255"; TRANSMEM 188..208; /note="Helical"; /evidence="ECO:0000255"; TRANSMEM 222..242; /note="Helical"; /evidence="ECO:0000255"; TRANSMEM 244..264; /note="Helical"; /evidence="ECO:0000255"; TRANSMEM 273..293; /note="Helical"; /evidence="ECO:0000255"; TRANSMEM 354..374; /note="Helical"; /evidence="ECO:0000255"; TRANSMEM 377..397; /note="Helical"; /evidence="ECO:0000255"; TRANSMEM 460..480; /note="Helical"; /evidence="ECO:0000255"; TRANSMEM 626..646; /note="Helical"; /evidence="ECO:0000255"; TRANSMEM 650..670; /note="Helical"; /evidence="ECO:0000255"; TRANSMEM 734..754; /note="Helical"; /evidence="ECO:0000255"; TRANSMEM 755..775; /note="Helical"; /evidence="ECO:0000255"; TRANSMEM 779..799; /note="Helical"; /evidence="ECO:0000255"; TRANSMEM 818..838; /note="Helical"; /evidence="ECO:0000255"
Q9Z272	Git1	6	0.022535	0.731858	0.791439	0.135573
Q08851	Stx5	6	0.0346548	0.734695	0.7943	0.133893
Q6AYK8	Eif3d	6	0.0223199	0.736794	0.796297	0.132654
M0R752	Lingo2	6	-0.0220406	0.736923	0.796297	0.132578	TRANSMEM 320..340; /note="Helical"; /evidence="ECO:0000255"
Q9EPI6	Nsmf	6	-0.0264744	0.738436	0.797725	0.131687
P62909	Rps3	6	-0.0453631	0.739788	0.798772	0.130893
A0A0G2JVT3	NA	6	0.0397112	0.740348	0.799024	0.130564
Q3SWT4	Iws1	4	-0.0511972	0.74194	0.800267	0.129631	TRANSMEM 245..266; /note="Helical"; /evidence="ECO:0000305"; TRANSMEM 270..292; /note="Helical"; /evidence="ECO:0000305"; TRANSMEM 304..326; /note="Helical"; /evidence="ECO:0000305"; TRANSMEM 452..473; /note="Helical"; /evidence="ECO:0000305"
Q794F9	Slc3a2	6	0.0330852	0.742827	0.800789	0.129112
P97519	Hmgcl	6	-0.027556	0.742926	0.800789	0.129055
P00787	Ctsb	6	0.0631649	0.743	0.800789	0.129011
P35952	Ldlr	6	0.059751	0.743973	0.80163	0.128443
Q6XVN8	Map1lc3a	6	0.0810304	0.74477	0.802282	0.127978
A0A0G2K214	Zc3h7b	6	-0.0207587	0.745157	0.80235	0.127752	TRANSMEM 371..391; /note="Helical"; /evidence="ECO:0000255"
Q6PDV8	LOC100360057	6	-0.042519	0.745542	0.802492	0.127528
O70594	Slc22a5	4	0.0367194	0.746282	0.803081	0.127097
O35964	Sh3gl1	6	0.0177712	0.748442	0.805197	0.125842	TRANSMEM 28..54; /note="Helical"; /evidence="ECO:0000256|SAM:Phobius"
B1WBV6	Aplp1	6	0.0176995	0.748663	0.805228	0.125714
A0A0G2JSL2	Trappc4	6	0.0408237	0.749061	0.805449	0.125483	TRANSMEM 189..209; /note="Helical"; /evidence="ECO:0000255"
A0A0G2JSQ0	Ppp2r2d	6	-0.0259441	0.749652	0.805744	0.12514	TRANSMEM 859..883; /note="Helical"; /evidence="ECO:0000255"
P08482	Chrm1	6	0.0426323	0.749829	0.805744	0.125038
Q5U301	Akap2	4	-0.0363382	0.749915	0.805744	0.124988	TRANSMEM 381..401; /note="Helical"; /evidence="ECO:0000255"
P27321	Cast	4	0.0287129	0.75086	0.806551	0.124441	TRANSMEM 933..957; /note="Helical"; /evidence="ECO:0000256|SAM:Phobius"
P07483	Fabp3	6	0.056983	0.752521	0.807863	0.123481
Q5XID1	Ciapin1	6	0.0239345	0.752772	0.807863	0.123337
D3ZW19	Lingo3	6	-0.0293137	0.752802	0.807863	0.123319
F1M8D3	Cmip	6	0.0386215	0.753013	0.807863	0.123198
D3ZUV9	Cnot3	4	0.0703922	0.75305	0.807863	0.123176
D4ADD7	Glrx5	6	0.0288225	0.753472	0.808108	0.122933
D3ZTV3	Flrt2	6	-0.031851	0.754216	0.808697	0.122505
B4F7D6	Stk11ip	4	-0.0584817	0.754427	0.808716	0.122383
G3V7N0	Hs2st1	6	0.0463837	0.754911	0.808931	0.122104	TRANSMEM 698..718; /note="Helical"; /evidence="ECO:0000255"
Q4QQV3	Fam162a	6	-0.0449165	0.755015	0.808931	0.122044
Q7TP36	Shroom2	6	0.0251094	0.755335	0.809066	0.12186
G3V6N7	Slc12a6	6	0.0161139	0.756381	0.809978	0.121259
P54287	Cacnb3	6	0.0238803	0.757294	0.810748	0.120735	TRANSMEM 72..92; /note="Helical; Signal-anchor for type II membrane protein"; /evidence="ECO:0000255"
D3ZIE9	NA	6	-0.0490309	0.758825	0.812178	0.119858	TRANSMEM 145..162; /note="Helical"; /evidence="ECO:0000256|SAM:Phobius"; TRANSMEM 252..270; /note="Helical"; /evidence="ECO:0000256|SAM:Phobius"
D3ZPL1	Cpsf6	6	0.0483866	0.759099	0.812263	0.119702
A0A0G2JYI0	Lrba	6	0.0187756	0.760271	0.813309	0.119031
D4ABK1	Syngr3	6	-0.0227708	0.761164	0.814055	0.118522	TRANSMEM 1048..1070; /note="Helical"; /evidence="ECO:0000256|RuleBase:RU003762"
O70351	Hsd17b10	6	-0.0133144	0.7653	0.818059	0.116168
Q5U2N1	Nelfa	4	-0.0753788	0.765976	0.818572	0.115785
A0A0G2K0Q2	Kif5a	6	-0.0618231	0.766648	0.81908	0.115404	TRANSMEM 83..103; /note="Helical; Signal-anchor for type II membrane protein"; /evidence="ECO:0000255"
P62634	Cnbp	6	-0.0537097	0.773493	0.826181	0.111544
Q8K585	Hmga1	6	0.064217	0.77499	0.827411	0.110704
D4A6N8	Tbr1	4	-0.125592	0.775041	0.827411	0.110675	TRANSMEM 4..24; /note="Helical"; /evidence="ECO:0000255"
D4A731	Ankib1	4	-0.0246545	0.775914	0.82792	0.110186	TRANSMEM 512..535; /note="Helical"; /evidence="ECO:0000256|SAM:Phobius"
O35412	Sipa1l1	4	-0.0224081	0.777118	0.828843	0.109513
B0BNA7	Eif3i	6	-0.0105519	0.777177	0.828843	0.10948	TRANSMEM 9..31; /note="Helical"; /evidence="ECO:0000255"; TRANSMEM 36..58; /note="Helical"; /evidence="ECO:0000255"; TRANSMEM 84..104; /note="Helical"; /evidence="ECO:0000255"; TRANSMEM 123..143; /note="Helical"; /evidence="ECO:0000255"; TRANSMEM 153..173; /note="Helical"; /evidence="ECO:0000255"; TRANSMEM 229..249; /note="Helical"; /evidence="ECO:0000255"; TRANSMEM 272..292; /note="Helical"; /evidence="ECO:0000255"; TRANSMEM 323..343; /note="Helical"; /evidence="ECO:0000255"; TRANSMEM 345..365; /note="Helical"; /evidence="ECO:0000255"; TRANSMEM 378..398; /note="Helical"; /evidence="ECO:0000255"
D4A3M8	Nck2	6	-0.0471071	0.777867	0.829234	0.109095
D3ZXD8	Tmem245	6	0.0175795	0.778237	0.829337	0.108888
D3ZXK3	Tacc2	6	0.0163079	0.778691	0.829609	0.108635
D4ADG2	Iba57	4	0.0614223	0.780591	0.831421	0.107577
Q9EPR9	Pde1a	6	0.0273758	0.781941	0.832545	0.106826
Q0PMD2	Antxr1	4	-0.020013	0.782045	0.832545	0.106768
M0R8T1	Magi1	6	0.0314756	0.784953	0.835427	0.105156
Q4V8A2	Cdc27	4	0.0405372	0.786837	0.837219	0.104115	TRANSMEM 639..659; /note="Helical"; /evidence="ECO:0000256|SAM:Phobius"
D3ZQL8	Pum2	4	0.0547343	0.790117	0.84028	0.102309	TRANSMEM 169..189; /note="Helical"; /evidence="ECO:0000255"
P63138	Gabrb2	6	0.0311121	0.791467	0.841498	0.101567
O88954	Mpp3	6	0.0279888	0.791666	0.841498	0.101458	TRANSMEM 237..257; /note="Helical"; /evidence="ECO:0000256|SAM:Phobius"
Q4G017	Nisch	6	0.0182328	0.792095	0.84174	0.101223
D3ZTB5	NA	4	0.043624	0.792919	0.8424	0.100771	TRANSMEM 251..271; /note="Helical"; /evidence="ECO:0000255"; TRANSMEM 339..359; /note="Helical"; /evidence="ECO:0000255"; TRANSMEM 369..389; /note="Helical"; /evidence="ECO:0000255"
F1M0D2	Fam124a	6	0.0140519	0.794102	0.843228	0.100123
A0A0G2K1T0	Gls	6	-0.0310985	0.794923	0.843885	0.0996747	TRANSMEM 17..37; /note="Helical"; /evidence="ECO:0000255"
E9PSK7	Mapk8ip3	6	0.00605146	0.79574	0.844537	0.0992288
Q68FV6	Glmp	4	-0.0459636	0.796503	0.845132	0.0988128
P62982	Rps27a	6	0.0152431	0.796985	0.845428	0.09855	TRANSMEM 124..144; /note="Helical"; /evidence="ECO:0000255"
D3ZG88	Znrd2	6	-0.0194892	0.797633	0.845793	0.0981967
D4ADA1	Fibcd1	4	0.060001	0.797735	0.845793	0.0981415
A2VD12	Pbxip1	4	0.0262032	0.799079	0.846969	0.0974105	TRANSMEM 146..169; /note="Helical"; /evidence="ECO:0000256|PIRNR:PIRNR002006"
Q6AY20	M6pr	6	-0.0165803	0.79925	0.846969	0.0973174
O35276	Nrp2	6	-0.0147116	0.800594	0.847963	0.0965876	TRANSMEM 740..763; /note="Helical"; /evidence="ECO:0000256|SAM:Phobius"
D3Z941	Mars	6	0.0172546	0.800857	0.848026	0.0964451	TRANSMEM 45..64; /note="Helical"; /evidence="ECO:0000255"; TRANSMEM 88..108; /note="Helical"; /evidence="ECO:0000255"; TRANSMEM 121..142; /note="Helical"; /evidence="ECO:0000255"; TRANSMEM 235..258; /note="Helical; Name=4"; /evidence="ECO:0000250|UniProtKB:P43003"; TRANSMEM 268..295; /note="Helical; Name=5"; /evidence="ECO:0000250|UniProtKB:P43003"; TRANSMEM 317..338; /note="Helical; Name=6"; /evidence="ECO:0000250|UniProtKB:P43003"; TRANSMEM 384..410; /note="Helical; Name=7"; /evidence="ECO:0000250|UniProtKB:P43003"; TRANSMEM 471..492; /note="Helical; Name=8"; /evidence="ECO:0000250|UniProtKB:P43003"
Q761X5	Unc5c	6	0.0275107	0.803093	0.850178	0.0952343	TRANSMEM 93..110; /note="Helical"; /evidence="ECO:0000256|SAM:Phobius"; TRANSMEM 130..150; /note="Helical"; /evidence="ECO:0000256|SAM:Phobius"; TRANSMEM 162..180; /note="Helical"; /evidence="ECO:0000256|SAM:Phobius"; TRANSMEM 221..243; /note="Helical"; /evidence="ECO:0000256|SAM:Phobius"; TRANSMEM 295..316; /note="Helical"; /evidence="ECO:0000256|SAM:Phobius"; TRANSMEM 328..350; /note="Helical"; /evidence="ECO:0000256|SAM:Phobius"; TRANSMEM 477..497; /note="Helical"; /evidence="ECO:0000256|SAM:Phobius"; TRANSMEM 503..521; /note="Helical"; /evidence="ECO:0000256|SAM:Phobius"; TRANSMEM 603..625; /note="Helical"; /evidence="ECO:0000256|SAM:Phobius"; TRANSMEM 680..703; /note="Helical"; /evidence="ECO:0000256|SAM:Phobius"; TRANSMEM 1134..1153; /note="Helical"; /evidence="ECO:0000256|SAM:Phobius"; TRANSMEM 1206..1225; /note="Helical"; /evidence="ECO:0000256|SAM:Phobius"; TRANSMEM 1271..1293; /note="Helical"; /evidence="ECO:0000256|SAM:Phobius"; TRANSMEM 1383..1408; /note="Helical"; /evidence="ECO:0000256|SAM:Phobius"; TRANSMEM 1464..1482; /note="Helical"; /evidence="ECO:0000256|SAM:Phobius"; TRANSMEM 1494..1517; /note="Helical"; /evidence="ECO:0000256|SAM:Phobius"; TRANSMEM 1523..1541; /note="Helical"; /evidence="ECO:0000256|SAM:Phobius"; TRANSMEM 1588..1606; /note="Helical"; /evidence="ECO:0000256|SAM:Phobius"; TRANSMEM 1681..1705; /note="Helical"; /evidence="ECO:0000256|SAM:Phobius"
Q2IBC7	Met	6	-0.0185172	0.803362	0.850247	0.0950885
F1LUA1	Eea1	6	-0.040246	0.804839	0.851594	0.0942909	TRANSMEM 6..28; /note="Helical"; /evidence="ECO:0000256|SAM:Phobius"; TRANSMEM 432..451; /note="Helical"; /evidence="ECO:0000256|SAM:Phobius"; TRANSMEM 471..491; /note="Helical"; /evidence="ECO:0000256|SAM:Phobius"; TRANSMEM 503..530; /note="Helical"; /evidence="ECO:0000256|SAM:Phobius"; TRANSMEM 550..571; /note="Helical"; /evidence="ECO:0000256|SAM:Phobius"; TRANSMEM 698..715; /note="Helical"; /evidence="ECO:0000256|SAM:Phobius"; TRANSMEM 727..748; /note="Helical"; /evidence="ECO:0000256|SAM:Phobius"; TRANSMEM 819..841; /note="Helical"; /evidence="ECO:0000256|SAM:Phobius"; TRANSMEM 853..877; /note="Helical"; /evidence="ECO:0000256|SAM:Phobius"; TRANSMEM 889..908; /note="Helical"; /evidence="ECO:0000256|SAM:Phobius"
D4A3T3	Cbx1	6	0.0314336	0.807007	0.853672	0.0931225
D3ZXH7	Alyref	6	0.0387676	0.807574	0.854054	0.0928178
B0K030	Dnajb1	6	0.0151544	0.810083	0.856491	0.0914705
D3ZUX5	Chchd3	6	-0.00921899	0.812748	0.859091	0.090044	TRANSMEM 139..161; /note="Helical"; /evidence="ECO:0000256|RuleBase:RU361271"
Q5RJK5	Cbx3	6	0.0302552	0.813686	0.859864	0.0895431
P63088	Ppp1cc	6	-0.0257575	0.814297	0.860292	0.0892173
P20651	Ppp3cb	6	-0.0106594	0.814519	0.860308	0.0890989
Q62765	Nlgn1	6	0.0176991	0.815987	0.861641	0.088317
P04644	Rps17	6	0.0504138	0.817039	0.862533	0.0877573
D4ABN8	Xrn1	4	-0.0356381	0.817812	0.863131	0.0873464	TRANSMEM 187..212; /note="Helical"; /evidence="ECO:0000256|SAM:Phobius"
Q5MJ12	Fbxl16	6	-0.0122161	0.818602	0.863746	0.0869272	TRANSMEM 1228..1252; /note="Helical"; /evidence="ECO:0000256|SAM:Phobius"
Q3KR51	Nsg2	6	-0.0388962	0.819179	0.864123	0.0866212
F1LN92	Afg3l2	6	-0.0193194	0.819373	0.864123	0.0865183
P68035	Actc1	6	0.0297794	0.82001	0.864576	0.0861806
K9N0M9	CDKAL1	6	0.0455703	0.82075	0.865137	0.085789	TRANSMEM 104..140; /note="Helical"; /evidence="ECO:0000250|UniProtKB:P13272"
A0A0G2K1E2	Itga5	6	0.0270596	0.821601	0.865816	0.0853389
B2GV74	Klc2	6	0.0363223	0.822155	0.866181	0.0850461
Q5XHY1	Carmil3	6	-0.0183004	0.8243	0.867836	0.0839145
P02683	Nsg1	4	0.0178352	0.824351	0.867836	0.083888
D3ZJ91	Ddhd2	4	-0.0442793	0.825773	0.869114	0.0831394
D4A1C1	Rabl3	6	-0.0288153	0.826746	0.869802	0.082628
B5DEH2	Erlin2	6	-0.019223	0.826844	0.869802	0.0825766
D4A3L3	Megf9	6	0.044495	0.82919	0.871995	0.0813458
B2RYN6	Ap1g1	6	0.0108211	0.829347	0.871995	0.0812639
E9PT23	Slc38a10	4	-0.0433727	0.831173	0.873549	0.0803084
F7FJQ3	Npc2	6	0.0269856	0.831267	0.873549	0.0802596
P63245	Rack1	6	-0.028909	0.831697	0.873549	0.080035
D3ZES2	Trappc6b	6	0.0190659	0.832038	0.873549	0.0798568
P03994	Hapln1	4	-0.0256426	0.832219	0.873549	0.0797622	TRANSMEM 189..209; /note="Helical; Name=Segment S1"; /evidence="ECO:0000255"; TRANSMEM 214..234; /note="Helical; Name=Segment S2"; /evidence="ECO:0000255"; TRANSMEM 262..282; /note="Helical; Name=Segment S3"; /evidence="ECO:0000255"; TRANSMEM 291..311; /note="Helical; Voltage-sensor; Name=Segment S4"; /evidence="ECO:0000255"; TRANSMEM 343..363; /note="Helical; Name=Segment S5"; /evidence="ECO:0000255"; TRANSMEM 414..434; /note="Helical; Name=Segment S6"; /evidence="ECO:0000255"
Q920F5	Mlycd	6	-0.0218505	0.832331	0.873549	0.0797038
P38983	Rpsa	6	0.026083	0.8325	0.873549	0.0796156	TRANSMEM 945..965; /note="Helical; Name=1"; /evidence="ECO:0000255"; TRANSMEM 977..997; /note="Helical; Name=2"; /evidence="ECO:0000255"; TRANSMEM 1005..1025; /note="Helical; Name=3"; /evidence="ECO:0000255"; TRANSMEM 1049..1069; /note="Helical; Name=4"; /evidence="ECO:0000255"; TRANSMEM 1090..1110; /note="Helical; Name=5"; /evidence="ECO:0000255"; TRANSMEM 1133..1153; /note="Helical; Name=6"; /evidence="ECO:0000255"; TRANSMEM 1163..1183; /note="Helical; Name=7"; /evidence="ECO:0000255"
Q6URK4	Hnrnpa3	6	-0.0366308	0.834767	0.875708	0.0784345	TRANSMEM 33..53; /note="Helical; Name=1"; /evidence="ECO:0000255"; TRANSMEM 89..109; /note="Helical; Name=2"; /evidence="ECO:0000255"; TRANSMEM 135..155; /note="Helical; Name=3"; /evidence="ECO:0000255"; TRANSMEM 186..206; /note="Helical; Name=4"; /evidence="ECO:0000255"; TRANSMEM 230..250; /note="Helical; Name=5"; /evidence="ECO:0000255"; TRANSMEM 293..313; /note="Helical; Name=6"; /evidence="ECO:0000255"
D3ZQ55	Jph1	4	-0.032316	0.83518	0.875921	0.0782198	TRANSMEM 35..57; /note="Helical"; /evidence="ECO:0000255"
Q63524	Tmed2	6	-0.00936602	0.836065	0.876353	0.0777601
F1M0Z3	Cpne4	6	-0.0444369	0.836223	0.876353	0.0776778
B0BNG6	Use1	4	0.0317427	0.836666	0.876598	0.0774478
Q4V8B2	Dcun1d3	4	-0.0270402	0.837023	0.876751	0.0772628	TRANSMEM 102..126; /note="Helical; Name=1"; /evidence="ECO:0000255"; TRANSMEM 138..163; /note="Helical; Name=2"; /evidence="ECO:0000255"; TRANSMEM 176..197; /note="Helical; Name=3"; /evidence="ECO:0000255"; TRANSMEM 219..243; /note="Helical; Name=4"; /evidence="ECO:0000255"; TRANSMEM 272..296; /note="Helical; Name=5"; /evidence="ECO:0000255"; TRANSMEM 325..350; /note="Helical; Name=6"; /evidence="ECO:0000255"; TRANSMEM 363..389; /note="Helical; Name=7"; /evidence="ECO:0000255"
Q5U2P1	Cnnm2	6	-0.0168574	0.838902	0.878031	0.0762888
D3Z9L0	Agk	6	0.0102089	0.838985	0.878031	0.076246	TRANSMEM 6..26; /note="Helical"; /evidence="ECO:0000256|SAM:Phobius"; TRANSMEM 38..63; /note="Helical"; /evidence="ECO:0000256|SAM:Phobius"; TRANSMEM 75..98; /note="Helical"; /evidence="ECO:0000256|SAM:Phobius"; TRANSMEM 110..127; /note="Helical"; /evidence="ECO:0000256|SAM:Phobius"; TRANSMEM 147..169; /note="Helical"; /evidence="ECO:0000256|SAM:Phobius"; TRANSMEM 288..310; /note="Helical"; /evidence="ECO:0000256|SAM:Phobius"; TRANSMEM 343..368; /note="Helical"; /evidence="ECO:0000256|SAM:Phobius"; TRANSMEM 380..402; /note="Helical"; /evidence="ECO:0000256|SAM:Phobius"; TRANSMEM 422..443; /note="Helical"; /evidence="ECO:0000256|SAM:Phobius"
P50232	Syt4	6	-0.0267007	0.839027	0.878031	0.0762241	TRANSMEM 6..25; /note="Helical"; /evidence="ECO:0000256|RuleBase:RU361216"; TRANSMEM 46..69; /note="Helical"; /evidence="ECO:0000256|RuleBase:RU361216"; TRANSMEM 81..104; /note="Helical"; /evidence="ECO:0000256|RuleBase:RU361216"; TRANSMEM 111..134; /note="Helical"; /evidence="ECO:0000256|RuleBase:RU361216"; TRANSMEM 154..179; /note="Helical"; /evidence="ECO:0000256|RuleBase:RU361216"; TRANSMEM 191..208; /note="Helical"; /evidence="ECO:0000256|RuleBase:RU361216"
F7EPZ4	Dis3	4	-0.0284945	0.839087	0.878031	0.076193
D4A1Y0	Scyl2	6	0.030061	0.83965	0.878302	0.0759018
Q5FVQ7	Fam174a	6	-0.0177178	0.84194	0.88031	0.0747191
D3ZYR1	Fcho2	6	-0.0221659	0.842204	0.88031	0.0745828	TRANSMEM 21..40; /note="Helical"; /evidence="ECO:0000256|SAM:Phobius"
B1H227	Rcc1	4	0.0269173	0.84232	0.88031	0.0745227
Q66HJ7	Ptpra	6	-0.00846559	0.845593	0.883509	0.0728386
D3ZY47	RGD1559896	6	0.0274476	0.846514	0.88425	0.0723657
D3ZD84	Lrig1	6	-0.022355	0.846946	0.8844	0.0721444
P31596	Slc1a2	6	-0.0240246	0.847082	0.8844	0.0720745	TRANSMEM 33..53; /note="Helical"; /evidence="ECO:0000255"; TRANSMEM 57..77; /note="Helical"; /evidence="ECO:0000255"; TRANSMEM 978..998; /note="Helical"; /evidence="ECO:0000255"; TRANSMEM 1009..1029; /note="Helical"; /evidence="ECO:0000255"; TRANSMEM 1034..1054; /note="Helical"; /evidence="ECO:0000255"; TRANSMEM 1068..1088; /note="Helical"; /evidence="ECO:0000255"; TRANSMEM 1118..1138; /note="Helical"; /evidence="ECO:0000255"; TRANSMEM 1162..1182; /note="Helical"; /evidence="ECO:0000255"; TRANSMEM 1195..1215; /note="Helical"; /evidence="ECO:0000255"; TRANSMEM 1268..1288; /note="Helical"; /evidence="ECO:0000255"; TRANSMEM 1296..1316; /note="Helical"; /evidence="ECO:0000255"; TRANSMEM 1406..1426; /note="Helical"; /evidence="ECO:0000255"; TRANSMEM 1434..1454; /note="Helical"; /evidence="ECO:0000255"; TRANSMEM 1458..1478; /note="Helical"; /evidence="ECO:0000255"; TRANSMEM 1493..1513; /note="Helical"; /evidence="ECO:0000255"
Q923K6	Cacna1e	6	0.0121891	0.848559	0.885278	0.0713177	TRANSMEM 260..281; /note="Helical"; /evidence="ECO:0000255"; TRANSMEM 286..307; /note="Helical"; /evidence="ECO:0000255"; TRANSMEM 319..341; /note="Helical"; /evidence="ECO:0000255"; TRANSMEM 430..451; /note="Helical"; /evidence="ECO:0000255"
F7ETI3	Wdr41	6	-0.0102539	0.849146	0.885669	0.0710175
M0RDM7	LOC100910143	4	-0.0522527	0.849988	0.886325	0.0705871	TRANSMEM 39..59; /note="Helical; Signal-anchor for type II membrane protein"; /evidence="ECO:0000250|UniProtKB:Q8IV08"
Q64LC9	Rbm4b	6	-0.0181715	0.850714	0.88686	0.0702166
Q9ES73	Maged1	6	-0.0110446	0.853252	0.889284	0.0689226
O08651	Phgdh	6	0.0107478	0.855255	0.891148	0.0679045
F1MA24	Acvr2a	4	-0.0670838	0.855654	0.891341	0.0677017
F1M0Z1	Trio	6	0.0100402	0.855867	0.891341	0.0675939
P60881	Snap25	6	0.031132	0.8569	0.892194	0.0670697	TRANSMEM 75..96; /note="Helical"; /evidence="ECO:0000256|RuleBase:RU364003"; TRANSMEM 126..145; /note="Helical"; /evidence="ECO:0000256|RuleBase:RU364003"; TRANSMEM 176..194; /note="Helical"; /evidence="ECO:0000256|RuleBase:RU364003"
F1LNW6	Ly6h	6	-0.0421832	0.857472	0.892567	0.06678	TRANSMEM 12..31; /note="Helical"; /evidence="ECO:0000256|SAM:Phobius"; TRANSMEM 833..858; /note="Helical"; /evidence="ECO:0000256|SAM:Phobius"
O08816	Wasl	6	-0.0151223	0.859482	0.89399	0.0657632	TRANSMEM 867..890; /note="Helical"; /evidence="ECO:0000255"
D4A2D3	Mycbp2	4	0.0178362	0.859729	0.894024	0.0656384	TRANSMEM 413..433; /note="Helical"; /evidence="ECO:0000255"; TRANSMEM 657..677; /note="Helical"; /evidence="ECO:0000255"; TRANSMEM 693..713; /note="Helical"; /evidence="ECO:0000255"; TRANSMEM 716..736; /note="Helical"; /evidence="ECO:0000255"; TRANSMEM 748..768; /note="Helical"; /evidence="ECO:0000255"; TRANSMEM 774..794; /note="Helical"; /evidence="ECO:0000255"; TRANSMEM 805..825; /note="Helical"; /evidence="ECO:0000255"
Q6AY81	Npdc1	4	-0.0204789	0.86095	0.89437	0.0650221	TRANSMEM 12..39; /note="Helical"; /evidence="ECO:0000256|SAM:Phobius"; TRANSMEM 87..108; /note="Helical"; /evidence="ECO:0000256|SAM:Phobius"; TRANSMEM 120..137; /note="Helical"; /evidence="ECO:0000256|SAM:Phobius"; TRANSMEM 143..168; /note="Helical"; /evidence="ECO:0000256|SAM:Phobius"; TRANSMEM 180..201; /note="Helical"; /evidence="ECO:0000256|SAM:Phobius"; TRANSMEM 207..227; /note="Helical"; /evidence="ECO:0000256|SAM:Phobius"; TRANSMEM 319..340; /note="Helical"; /evidence="ECO:0000256|SAM:Phobius"; TRANSMEM 360..384; /note="Helical"; /evidence="ECO:0000256|SAM:Phobius"; TRANSMEM 426..447; /note="Helical"; /evidence="ECO:0000256|SAM:Phobius"; TRANSMEM 453..474; /note="Helical"; /evidence="ECO:0000256|SAM:Phobius"; TRANSMEM 486..508; /note="Helical"; /evidence="ECO:0000256|SAM:Phobius"; TRANSMEM 514..536; /note="Helical"; /evidence="ECO:0000256|SAM:Phobius"
F1M3T8	Atrnl1	6	0.00884872	0.861049	0.89437	0.0649719
A0A0G2JZD1	Ppp2r5c	6	-0.0147584	0.861083	0.89437	0.0649552
B4F775	Gopc	6	-0.0213237	0.861134	0.89437	0.0649292
D3ZDP7	Nyap1	4	0.0172917	0.862948	0.895808	0.0640153
P20788	Uqcrfs1	6	0.0199519	0.864777	0.897483	0.063096
Q5U2N2	Usp14	6	0.0217577	0.865209	0.897708	0.0628791
Q5XFW8	Sec13	6	-0.0111911	0.865646	0.897938	0.0626596
A0A140UHX4	Prkag2	6	-0.020729	0.867255	0.899383	0.0618533
Q7TQ77	Hook3	6	0.0080772	0.867911	0.89984	0.061525
Q4V8K2	Ctnnbl1	6	-0.0220499	0.870141	0.901928	0.0604101
D3ZCJ7	Evi5l	6	-0.00829552	0.870698	0.902062	0.0601325
Q63450	Camk1	4	0.0227647	0.870703	0.902062	0.0601298
P02533	KRT14	6	-0.0797347	0.872416	0.903613	0.0592763
Q810W7	Mast1	6	0.00951215	0.875486	0.906567	0.0577506
Q99P99	Hdac4	4	-0.0109127	0.88198	0.913065	0.0545414
D4A4K4	Vps13c	6	0.012488	0.882319	0.913189	0.0543744
Q4KM50	Sema4b	6	-0.0143627	0.883583	0.91427	0.0537527	TRANSMEM 690..714; /note="Helical"; /evidence="ECO:0000256|SAM:Phobius"
D4AEI5	Myef2	6	-0.0193699	0.885034	0.915318	0.0530401
Q9JKA9	Hcn2	4	-0.0148666	0.88643	0.916534	0.0523555
F1M863	Ppfia4	6	-0.00936199	0.886835	0.916726	0.052157
C0HL12	Adgrb1	6	-0.00667003	0.887936	0.91744	0.0516184
P0C546	Slc25a42	6	-0.0124857	0.887966	0.91744	0.0516037
Q91XV6	Fxyd6	6	-0.0307044	0.889558	0.91863	0.0508257
A0A0G2K618	Large1	6	-0.00685042	0.891833	0.920641	0.0497165
Q6IN37	Gm2a	6	-0.0135851	0.891947	0.920641	0.0496608
A0A096MJI4	Gigyf2	6	0.00624392	0.894238	0.9227	0.0485469
P21451	Ednrb	6	-0.0344698	0.894384	0.9227	0.048476
F1LM47	Sucla2	6	0.00904756	0.895879	0.924014	0.0477506
F1LTD0	Gpr89b	6	-0.00779678	0.896986	0.924927	0.0472141	TRANSMEM 224..244; /note="Helical"; /evidence="ECO:0000255"
Q8R462		4	-0.0227407	0.897911	0.925617	0.0467665
D3ZCS3	Pcbp4	6	0.0170693	0.898106	0.925617	0.0466723	TRANSMEM 136..156; /note="Helical"; /evidence="ECO:0000255"
Q5RK09	Eif3g	6	-0.00752524	0.898321	0.925617	0.0465682
P06766	Polb	4	0.0197889	0.899732	0.926613	0.045887
B1WC59	Extl2	6	0.0214643	0.900159	0.926824	0.0456809
F1LR18	Arhgap39	6	0.00688939	0.900847	0.927074	0.045349
M0R7E6	Srrt	6	-0.018546	0.901719	0.927323	0.0449287
A0A0G2JU77	Eif3k	6	0.00775784	0.90172	0.927323	0.0449284
D3ZU48	Klhdc4	4	0.0200551	0.902273	0.927323	0.044662
E9PSU6	Pcnx1	6	-0.016978	0.902601	0.927323	0.044504
P19969	Gabra5	6	0.00794118	0.902611	0.927323	0.0444995
Q6AYB9	Prmt2	4	0.00907127	0.902645	0.927323	0.044483
Q5FVH2	Pld3	6	0.00757814	0.905139	0.929601	0.0432846
O35550	Rabep1	6	0.00639836	0.9055	0.929601	0.0431115	TRANSMEM 56..79; /note="Helical"; /evidence="ECO:0000256|SAM:Phobius"
G3V9R7	NA	4	-0.0242145	0.90553	0.929601	0.043097
P13264	Gls	4	0.00683336	0.909294	0.933235	0.0412955
P24051	Rps27l	6	-0.0128695	0.911286	0.934818	0.0403455
Q9EPH8	Pabpc1	6	-0.00526126	0.913207	0.936559	0.039431	TRANSMEM 41..61; /note="Helical"; /evidence="ECO:0000255"; TRANSMEM 73..93; /note="Helical"; /evidence="ECO:0000255"; TRANSMEM 114..134; /note="Helical"; /evidence="ECO:0000255"; TRANSMEM 156..176; /note="Helical"; /evidence="ECO:0000255"; TRANSMEM 190..210; /note="Helical"; /evidence="ECO:0000255"; TRANSMEM 232..252; /note="Helical"; /evidence="ECO:0000255"; TRANSMEM 269..289; /note="Helical"; /evidence="ECO:0000255"; TRANSMEM 311..331; /note="Helical"; /evidence="ECO:0000255"; TRANSMEM 363..383; /note="Helical"; /evidence="ECO:0000255"; TRANSMEM 389..409; /note="Helical"; /evidence="ECO:0000255"; TRANSMEM 423..443; /note="Helical"; /evidence="ECO:0000255"; TRANSMEM 448..468; /note="Helical"; /evidence="ECO:0000255"
B5DEN9	Vps28	6	0.0123337	0.913471	0.9366	0.0393053	TRANSMEM 858..880; /note="Helical"; /evidence="ECO:0000256|SAM:Phobius"
Q5XIW0	LOC100362432	6	-0.00900863	0.913749	0.936654	0.0391733	TRANSMEM 2139..2159; /note="Helical"; /evidence="ECO:0000255"
D4A435	Icam5	6	0.00666755	0.914213	0.9369	0.0389526
P14925	Pam	6	0.00729005	0.915264	0.937747	0.0384535	TRANSMEM 333..351; /note="Helical"; /evidence="ECO:0000256|RuleBase:RU368040"
Q499S9	Rhbdf1	4	0.0298386	0.916004	0.938274	0.0381025
D3ZDC2	Slc43a2	6	0.00770856	0.918352	0.94042	0.0369911
D3ZTL0	Tcerg1	6	-0.00970814	0.91855	0.94042	0.0368972	TRANSMEM 28..48; /note="Helical; Name=1"; /evidence="ECO:0000255"; TRANSMEM 65..85; /note="Helical; Name=2"; /evidence="ECO:0000255"; TRANSMEM 92..112; /note="Helical; Name=3"; /evidence="ECO:0000255"; TRANSMEM 122..142; /note="Helical; Name=4"; /evidence="ECO:0000255"; TRANSMEM 156..176; /note="Helical; Name=5"; /evidence="ECO:0000255"; TRANSMEM 181..201; /note="Helical; Name=6"; /evidence="ECO:0000255"; TRANSMEM 272..292; /note="Helical; Name=7"; /evidence="ECO:0000255"; TRANSMEM 305..325; /note="Helical; Name=8"; /evidence="ECO:0000255"; TRANSMEM 330..350; /note="Helical; Name=9"; /evidence="ECO:0000255"; TRANSMEM 355..375; /note="Helical; Name=10"; /evidence="ECO:0000255"; TRANSMEM 391..411; /note="Helical; Name=11"; /evidence="ECO:0000255"; TRANSMEM 427..447; /note="Helical; Name=12"; /evidence="ECO:0000255"
D3ZML2	Brsk2	4	0.0145456	0.920725	0.942416	0.03587
P12839	Nefm	4	0.0116192	0.92345	0.944665	0.0345867
P05784	Krt18	4	-0.00983241	0.923667	0.944665	0.0344845
Q5BJT7	Ccdc93	6	0.00748651	0.923802	0.944665	0.034421
Q925N3	Pex5l	4	-0.0190959	0.923829	0.944665	0.0344085
G3V6H9	Nap1l1	6	0.0127652	0.924072	0.944682	0.0342943
Q63767	Bcar1	4	0.0108702	0.925228	0.945484	0.0337512
Q641X8	Eif3e	6	0.0031103	0.925685	0.945636	0.0335367
O88280	Slit3	4	-0.00495944	0.927439	0.947196	0.0327148	TRANSMEM 22..42; /note="Helical"; /evidence="ECO:0000255"; TRANSMEM 61..81; /note="Helical"; /evidence="ECO:0000255"; TRANSMEM 88..108; /note="Helical"; /evidence="ECO:0000255"; TRANSMEM 184..204; /note="Helical"; /evidence="ECO:0000255"; TRANSMEM 236..256; /note="Helical"; /evidence="ECO:0000255"; TRANSMEM 288..305; /note="Helical"; /evidence="ECO:0000255"; TRANSMEM 365..385; /note="Helical"; /evidence="ECO:0000255"; TRANSMEM 415..435; /note="Helical"; /evidence="ECO:0000255"; TRANSMEM 443..463; /note="Helical"; /evidence="ECO:0000255"
Q66H61	Qars1	6	0.00425944	0.928428	0.947974	0.0322518
P01830	Thy1	6	-0.00656443	0.928872	0.948195	0.032044
D4A3P1	Ubqln4	6	0.008306	0.92977	0.94888	0.0316245	TRANSMEM 88..106; /note="Helical"; /evidence="ECO:0000255"; TRANSMEM 139..159; /note="Helical"; /evidence="ECO:0000255"; TRANSMEM 167..187; /note="Helical"; /evidence="ECO:0000255"; TRANSMEM 201..221; /note="Helical"; /evidence="ECO:0000255"; TRANSMEM 224..244; /note="Helical"; /evidence="ECO:0000255"; TRANSMEM 250..270; /note="Helical"; /evidence="ECO:0000255"; TRANSMEM 359..379; /note="Helical"; /evidence="ECO:0000255"; TRANSMEM 389..409; /note="Helical"; /evidence="ECO:0000255"
Q9WUL0	Top1	6	-0.00539921	0.932929	0.951638	0.0301512	TRANSMEM 381..401; /note="Helical"; /evidence="ECO:0000255"
F1LVX2	Ehbp1	6	0.0118202	0.934395	0.952901	0.0294693
P14841	Cst3	4	-0.0131554	0.934798	0.953078	0.029282
C6JUM5	Pcdhgc5	6	0.0107725	0.935469	0.953529	0.0289708
A0A1L5YJQ7	hdac6	6	0.00306815	0.935845	0.953679	0.0287962
Q5PQR0	Raly	4	-0.0176411	0.936274	0.953884	0.0285969
B2GV14	Txlna	4	-0.0138056	0.93733	0.954726	0.0281073
D4A0X3	Kiaa1107	6	-0.0104354	0.938455	0.955447	0.0275866	TRANSMEM 32..52; /note="Helical"; /evidence="ECO:0000255"
Q5U1Z9	Mtx2	6	0.00746038	0.939564	0.956301	0.0270736
Q9JKC9	Synrg	4	0.00600608	0.940814	0.957339	0.0264964
F1LR71	Aspscr1	4	0.00555681	0.941356	0.957657	0.0262463
A0A0G2JYV0	Brd4	4	0.00838224	0.942573	0.958291	0.0256848	TRANSMEM 648..673; /note="Helical"; /evidence="ECO:0000256|SAM:Phobius"
D3ZKX1	Washc3	4	0.0151096	0.942803	0.958291	0.0255791
D3ZUB7	Anapc4	6	-0.0061057	0.942839	0.958291	0.0255624	TRANSMEM 245..265; /note="Helical"; /evidence="ECO:0000255"
G3V9Y1	Myh10	6	0.00970137	0.942898	0.958291	0.0255354
Q6MG82	Prrt1	6	-0.00810901	0.943447	0.958615	0.0252827
G3V7P9	Hyal2	4	0.0115662	0.944308	0.959257	0.0248863
Q64294	Pdpn	6	-0.0239514	0.944587	0.959306	0.0247582
D4A2B0	Poldip3	6	0.0133339	0.94553	0.959742	0.0243246
F2Z3T4	Mbnl2	4	-0.00956651	0.945649	0.959742	0.0242701
Q5RKI5	Flii	6	0.00333715	0.945706	0.959742	0.024244
D4AEP0	Adss	4	0.00863613	0.94942	0.963042	0.0225418
P37136	Ache	6	0.00573045	0.950818	0.964226	0.0219024
F1M7Q7	Otud4	4	0.00746954	0.953303	0.966511	0.020769
D3ZII8	Smyd5	4	-0.00430556	0.954507	0.967497	0.0202207
B5DFG5	2006-09-01	6	-0.00308733	0.957154	0.969708	0.0190183
P30121	Timp2	6	0.00555221	0.957783	0.970005	0.018733
D3ZYS1	Purg	6	0.00718127	0.957912	0.970005	0.0186744	TRANSMEM 6..23; /note="Helical"; /evidence="ECO:0000256|SAM:Phobius"; TRANSMEM 64..89; /note="Helical"; /evidence="ECO:0000256|SAM:Phobius"; TRANSMEM 101..123; /note="Helical"; /evidence="ECO:0000256|SAM:Phobius"; TRANSMEM 144..166; /note="Helical"; /evidence="ECO:0000256|SAM:Phobius"; TRANSMEM 172..191; /note="Helical"; /evidence="ECO:0000256|SAM:Phobius"; TRANSMEM 228..248; /note="Helical"; /evidence="ECO:0000256|SAM:Phobius"; TRANSMEM 254..273; /note="Helical"; /evidence="ECO:0000256|SAM:Phobius"; TRANSMEM 293..314; /note="Helical"; /evidence="ECO:0000256|SAM:Phobius"
F1M470	Eif4e2	4	-0.00583982	0.958166	0.970027	0.0185591
D4AE63	Myorg	6	-0.00957053	0.961079	0.972504	0.017241
O35353	Gnb4	6	-0.00460459	0.961079	0.972504	0.017241
Q3B7K9	Rundc3b	6	0.00351525	0.961452	0.972646	0.0170722
F1M8V2	Ube4b	6	-0.00782478	0.962272	0.973036	0.0167023
Q9WVR6	Slc7a8	6	0.00639383	0.96251	0.973036	0.0165948
D4A6P1	Sez6l2	6	-0.0020266	0.963549	0.973822	0.016126
P0DSP1	Sorl1	6	0.0019736	0.963986	0.973862	0.0159293
A0A096MK15	Neb	6	-0.00935074	0.964061	0.973862	0.0158957
A0A0G2K2M2	LOC102556337	4	0.00305384	0.964289	0.973862	0.0157928
Q6AYR1	Tfg	6	0.00393301	0.96544	0.974788	0.0152749
Q4QQV0	Tubb6	4	-0.00546877	0.966642	0.975766	0.0147342
Q62866	Slc19a1	4	0.00457516	0.96835	0.977017	0.0139677
D4ABK7	Hnrnph3	6	-0.00635561	0.968607	0.97704	0.0138523
D4ACN6	Cert1	6	-0.00504253	0.969402	0.977605	0.013496
Q9QYJ6	Pde10a	4	0.00349164	0.970562	0.978538	0.0129768
F1M4Q8	Hecw1	4	0.00368608	0.971695	0.979444	0.0124701
Q6AYG3	Prune1	6	0.0020342	0.973675	0.981203	0.0115858	TRANSMEM 46..65; /note="Helical"; /evidence="ECO:0000256|SAM:Phobius"
D3ZVW3	Zc3h4	4	-0.00642502	0.974285	0.98158	0.0113141
D4A3E1	Hnrnpll	6	0.00427821	0.974843	0.981906	0.0110652
Q498C9	Zfp207	6	-0.00415288	0.975869	0.982701	0.0106087
Q3T1J2	Mboat2	4	0.0127031	0.976746	0.983251	0.0102183
A0A0G2K3S6	Rbm10	6	-0.00382618	0.976886	0.983251	0.010156
P14270	Pde4d	4	-0.00385866	0.977302	0.983432	0.00997118
O88777	Psen2	6	-0.00218572	0.978049	0.983818	0.0096396
P20611	Acp2	6	0.00253854	0.979025	0.984351	0.00920623
Q63692	Cdc37	6	-0.00173213	0.979159	0.984351	0.00914694
Q641Y5	Atg7	6	0.00235416	0.979849	0.984808	0.00884073
D3ZL30	Mast3	4	-0.00239864	0.980263	0.984986	0.00865727
P13647	KRT5	6	-0.00722916	0.984114	0.988151	0.00695469	TRANSMEM 71..87; /note="Helical"; /evidence="ECO:0000256|SAM:Phobius"
P63329	Ppp3ca	6	0.000970501	0.984123	0.988151	0.00695054
F1LVZ9	Hectd3	4	-0.00123502	0.986381	0.990179	0.00595536	TRANSMEM 60..83; /note="Helical"; /evidence="ECO:0000256|SAM:Phobius"
Q5HZW3	Asphd2	4	-0.00157406	0.986633	0.990194	0.00584443
P02662	CSN1S1	4	-0.0051774	0.987778	0.990873	0.00534052
A0A0G2JZ27	Fmn2	4	0.00221979	0.987784	0.990873	0.00533787
D3ZC89	Fam114a2	4	-0.00152193	0.988811	0.991614	0.00488676
A0A1W2Q656	Dner	6	0.00109493	0.988999	0.991614	0.00480415
Q5XI39	Cryzl1	6	0.000442453	0.99021	0.992476	0.00427256
Q499P8	Rusf1	6	0.000504992	0.990335	0.992476	0.00421789
B4F777	Hmgn5	6	0.000925753	0.992297	0.994204	0.00335846
A0A0G2K2L8	LOC100910506	6	-0.000289916	0.995077	0.99651	0.00214349
B1H266	Nibp	6	-0.000643254	0.995575	0.996631	0.00192596
F1LZ05	Parp14	4	0.000161451	0.995675	0.996631	0.00188241
Q5U367	Plod3	6	0.000430327	0.997486	0.998204	0.0010933
B2GV08	Ap1s2	4	0.000186385	0.997759	0.998238	0.000974176
B1WBT4	Srpk2	6	-8.08531e-05	0.999346	0.999408	0.000284186
M0RBY8	Brap	4	-7.84322e-05	0.999408	0.999408	0.000257279	TRANSMEM 210..235; /note="Helical"; /evidence="ECO:0000256|SAM:Phobius"
A0A059NZR0	Jpt1	0	NA	NA	NA	#VALUE!
A0A096MIV5	Abcf2	2	-0.238257	NA	NA	#VALUE!
A0A096MIY3	Tdg	0	NA	NA	NA	#VALUE!
A0A096MJU6	Prdm1	2	0.461688	NA	NA	#VALUE!
A0A096MK67	Fstl5	0	NA	NA	NA	#VALUE!
A0A096MK80	NA	2	-0.0108668	NA	NA	#VALUE!
A0A0A1FZN1	ND1	0	NA	NA	NA	#VALUE!
A0A0F7L1S7	Nos1ap	0	NA	NA	NA	#VALUE!
A0A0G2JSH5	Alb	2	0.709115	NA	NA	#VALUE!	TRANSMEM 43..69; /note="Helical"; /evidence="ECO:0000256|SAM:Phobius"
A0A0G2JT21	Jakmip2	0	NA	NA	NA	#VALUE!
A0A0G2JT26	Strip2	0	NA	NA	NA	#VALUE!
A0A0G2JT77	Rims1	2	0.032352	NA	NA	#VALUE!
A0A0G2JT90	Ash2l	0	NA	NA	NA	#VALUE!
A0A0G2JTB2	Gbe1	2	0.214336	NA	NA	#VALUE!
A0A0G2JTF5	Usp34	0	NA	NA	NA	#VALUE!
A0A0G2JTJ9	Tfcp2	0	NA	NA	NA	#VALUE!
A0A0G2JTT4	Rab30	0	NA	NA	NA	#VALUE!
A0A0G2JTW1	Rap2a	2	0.209801	NA	NA	#VALUE!
A0A0G2JTZ2	Sox6	0	NA	NA	NA	#VALUE!
A0A0G2JUF2	Snx30	2	-0.241685	NA	NA	#VALUE!	TRANSMEM 45..63; /note="Helical"; /evidence="ECO:0000256|SAM:Phobius"; TRANSMEM 83..106; /note="Helical"; /evidence="ECO:0000256|SAM:Phobius"
A0A0G2JUI5	Clasp1	0	NA	NA	NA	#VALUE!
A0A0G2JV19	Tgfbrap1	2	-0.350257	NA	NA	#VALUE!
A0A0G2JV84	Gpt2	2	0.124568	NA	NA	#VALUE!
A0A0G2JVD4	AC113901.1	0	NA	NA	NA	#VALUE!
A0A0G2JVI6	Cask	0	NA	NA	NA	#VALUE!
A0A0G2JW13	NA	0	NA	NA	NA	#VALUE!
A0A0G2JW94	Clint1	2	-0.164762	NA	NA	#VALUE!
A0A0G2JWC7	Fermt2	0	NA	NA	NA	#VALUE!
A0A0G2JWD6	NA	2	0.073074	NA	NA	#VALUE!
A0A0G2JWF7	Morc2	2	0.0922684	NA	NA	#VALUE!
A0A0G2JWH7	Zfp229	2	-0.781431	NA	NA	#VALUE!
A0A0G2JWM9	Tbc1d22b	2	-0.0839125	NA	NA	#VALUE!
A0A0G2JWP1	Cstf2	0	NA	NA	NA	#VALUE!
A0A0G2JWZ2	G6pc1	2	0.253034	NA	NA	#VALUE!
A0A0G2JX25	Gmpr2	0	NA	NA	NA	#VALUE!
A0A0G2JX90	Garnl3	0	NA	NA	NA	#VALUE!
A0A0G2JXC2	Fmnl3	0	NA	NA	NA	#VALUE!
A0A0G2JXC5	Mrtfa	2	0.030881	NA	NA	#VALUE!
A0A0G2JXD9	Dop1b	0	NA	NA	NA	#VALUE!
A0A0G2JXG7	Carmil1	2	-0.0832581	NA	NA	#VALUE!
A0A0G2JXJ7	Esyt1	2	-0.0636265	NA	NA	#VALUE!
A0A0G2JXT9	Arhgef17	0	NA	NA	NA	#VALUE!
A0A0G2JY58	Pogz	2	0.0769859	NA	NA	#VALUE!
A0A0G2JYQ3	Ylpm1	2	-0.178978	NA	NA	#VALUE!
A0A0G2JYY7	Rbfox2	0	NA	NA	NA	#VALUE!
A0A0G2JZ30	Fam76a	0	NA	NA	NA	#VALUE!
A0A0G2JZ48	Tmf1	0	NA	NA	NA	#VALUE!
A0A0G2JZ76	Synrg	2	0.155136	NA	NA	#VALUE!	TRANSMEM 864..886; /note="Helical"; /evidence="ECO:0000256|SAM:Phobius"
A0A0G2JZ77	Fgf13	2	-0.352655	NA	NA	#VALUE!	TRANSMEM 357..378; /note="Helical"; /evidence="ECO:0000256|SAM:Phobius"
A0A0G2JZ94	Ttc13	2	-0.250593	NA	NA	#VALUE!
A0A0G2JZI0	Safb	2	0.57183	NA	NA	#VALUE!	TRANSMEM 312..335; /note="Helical"; /evidence="ECO:0000256|SAM:Phobius"
A0A0G2JZI5	AABR07040855.1	2	0.531567	NA	NA	#VALUE!
A0A0G2JZQ0	Asap1	0	NA	NA	NA	#VALUE!	TRANSMEM 20..41; /note="Helical"; /evidence="ECO:0000256|SAM:Phobius"; TRANSMEM 77..99; /note="Helical"; /evidence="ECO:0000256|SAM:Phobius"; TRANSMEM 154..176; /note="Helical"; /evidence="ECO:0000256|SAM:Phobius"; TRANSMEM 208..233; /note="Helical"; /evidence="ECO:0000256|SAM:Phobius"
A0A0G2JZT1	Nwd2	0	NA	NA	NA	#VALUE!
A0A0G2JZZ4	Selenom	2	0.0172779	NA	NA	#VALUE!
A0A0G2K085	Layn	2	-0.0963613	NA	NA	#VALUE!
A0A0G2K0J0	Supt6h	0	NA	NA	NA	#VALUE!
A0A0G2K0J3	Ank3	0	NA	NA	NA	#VALUE!
A0A0G2K1A2	Mpo	0	NA	NA	NA	#VALUE!
A0A0G2K1A8	Plekha1	0	NA	NA	NA	#VALUE!
A0A0G2K1I8	Tia1	2	-0.202622	NA	NA	#VALUE!
A0A0G2K1P1	Mtmr7	2	0.209164	NA	NA	#VALUE!
A0A0G2K1R2	Bcl7a	2	0.346303	NA	NA	#VALUE!
B1H273	Ccm2	2	-0.36261	NA	NA	#VALUE!
A0A0G2K1V7	Sgcb	0	NA	NA	NA	#VALUE!
A0A0G2K213	Ten1	0	NA	NA	NA	#VALUE!
A0A0G2K2G7	Anks1a	0	NA	NA	NA	#VALUE!
A0A0G2K305	Cwf19l2	2	0.535556	NA	NA	#VALUE!
A0A0G2K3Y6	Cpeb4	0	NA	NA	NA	#VALUE!	TRANSMEM 95..116; /note="Helical"; /evidence="ECO:0000256|SAM:Phobius"
A0A0G2K4E8	R3hdm2	2	0.366248	NA	NA	#VALUE!
A0A0G2K4H7	Krt78	0	NA	NA	NA	#VALUE!
A0A0G2K5I7	Kdm4a	2	0.189489	NA	NA	#VALUE!
A0A0G2K5M1	Sp3	0	NA	NA	NA	#VALUE!
A0A0G2K5N8	Acap3	2	-0.0077978	NA	NA	#VALUE!
A0A0G2K6W3	Sowaha	0	NA	NA	NA	#VALUE!	TRANSMEM 12..30; /note="Helical"; /evidence="ECO:0000256|SAM:Phobius"; TRANSMEM 36..53; /note="Helical"; /evidence="ECO:0000256|SAM:Phobius"; TRANSMEM 65..85; /note="Helical"; /evidence="ECO:0000256|SAM:Phobius"
A0A0G2K7G8	St7l	0	NA	NA	NA	#VALUE!
A0A0G2K849	Taf4	2	0.0889035	NA	NA	#VALUE!
A0A0G2K8A9	Larp4	2	-0.38438	NA	NA	#VALUE!
A0A0G2K8I0	Sh3bgrl2	0	NA	NA	NA	#VALUE!
A0A0G2K8T5	RGD1563931	0	NA	NA	NA	#VALUE!	TRANSMEM 59..82; /note="Helical"; /evidence="ECO:0000256|SAM:Phobius"
A0A0G2K8T8	Bend6	0	NA	NA	NA	#VALUE!
A0A0G2K916	Ankhd1	0	NA	NA	NA	#VALUE!
A0A0G2K9B4	Mrpl15	2	0.33089	NA	NA	#VALUE!
A0A0G2K9C8	Phkb	2	0.0618099	NA	NA	#VALUE!
A0A0G2K9L6	Rbck1	2	0.0314468	NA	NA	#VALUE!
A0A0G2K9N3	Ddx3	2	0.102783	NA	NA	#VALUE!	TRANSMEM 28..45; /note="Helical"; /evidence="ECO:0000256|SAM:Phobius"; TRANSMEM 52..71; /note="Helical"; /evidence="ECO:0000256|SAM:Phobius"
A0A0G2K9Q0	Tbck	0	NA	NA	NA	#VALUE!
A0A0G2K9R0	Zswim8	0	NA	NA	NA	#VALUE!
A0A0G2K9U6	Atg16l1	2	0.0294273	NA	NA	#VALUE!	TRANSMEM 497..521; /note="Helical"; /evidence="ECO:0000256|SAM:Phobius"
A0A0G2KAI8	Drg2	2	-0.277758	NA	NA	#VALUE!
A0A0G2KAP1	Ero1b	0	NA	NA	NA	#VALUE!
A0A0G2KAT5	Ptk2	2	-0.270801	NA	NA	#VALUE!
A0A0G2KB92	Dclk1	2	-0.380873	NA	NA	#VALUE!
A0A0G2QC40	Mkrn1	2	-0.452303	NA	NA	#VALUE!
A0A0G2QC53	Eps15l1	0	NA	NA	NA	#VALUE!
A0A0H2UI05	Cfap20	0	NA	NA	NA	#VALUE!
A0A0U1RRP3	Upf3b	0	NA	NA	NA	#VALUE!
A0A0U1RRQ0	Map2	0	NA	NA	NA	#VALUE!
A0A140TAA3	Ralgapa1	0	NA	NA	NA	#VALUE!
A0A140UHX6	Sptb	0	NA	NA	NA	#VALUE!
A0A140UHX9	Ccz1b	0	NA	NA	NA	#VALUE!	TRANSMEM 312..336; /note="Helical"; /evidence="ECO:0000256|SAM:Phobius"
A0A1B0GWS0	Ppfia1	0	NA	NA	NA	#VALUE!
A0A1W2Q616	Mycbp2	2	-0.348019	NA	NA	#VALUE!
A0A1W2Q6F3	Robo2	2	-0.0659678	NA	NA	#VALUE!
A0A1W2Q6G2	Il1rapl2	0	NA	NA	NA	#VALUE!
A0A1W2Q6Q8	Plppr3	0	NA	NA	NA	#VALUE!
A0A2P1NRY2	RT1-Uc	0	NA	NA	NA	#VALUE!
A0A5P8DHN0	Syne1	0	NA	NA	NA	#VALUE!
A0A654ICE6	Cxnk1	0	NA	NA	NA	#VALUE!
A0JPN6	Med22	0	NA	NA	NA	#VALUE!	TRANSMEM 202..218; /note="Helical"; /evidence="ECO:0000256|SAM:Phobius"
A0JPN7	Cstf3	2	0.00787075	NA	NA	#VALUE!
A1A5S1	Prpf6	2	0.567307	NA	NA	#VALUE!
A1A5S2	Cxxc1	2	0.280519	NA	NA	#VALUE!
A1L122	Nae1	2	0.160952	NA	NA	#VALUE!
A1L1K6	Gtf3c5	2	-0.173594	NA	NA	#VALUE!
A1L1K8	Habp4	2	-0.024458	NA	NA	#VALUE!
A1L1L5	Ccnk	0	NA	NA	NA	#VALUE!	TRANSMEM 71..91; /note="Helical"; /evidence="ECO:0000255"; TRANSMEM 109..129; /note="Helical"; /evidence="ECO:0000255"; TRANSMEM 140..160; /note="Helical"; /evidence="ECO:0000255"; TRANSMEM 198..218; /note="Helical"; /evidence="ECO:0000255"
A2VCW8	2007-09-01	2	0.0547275	NA	NA	#VALUE!
A3KNA0	Aqr	0	NA	NA	NA	#VALUE!
A4D0F6		2	-0.0978599	NA	NA	#VALUE!
A4L9P7	Pds5a	0	NA	NA	NA	#VALUE!	TRANSMEM 25..47; /note="Helical"; /evidence="ECO:0000256|SAM:Phobius"
A4L9P8	Cep295	0	NA	NA	NA	#VALUE!
A6JFQ6	Clvs1	2	0.107585	NA	NA	#VALUE!
A6JUQ6	Clvs2	2	-0.122034	NA	NA	#VALUE!
B0B1T9	Ric3	2	-0.675304	NA	NA	#VALUE!
B0BMU7	Elp5	0	NA	NA	NA	#VALUE!
B0BN06	Bcas3	2	-0.0484588	NA	NA	#VALUE!
B0BN35	Elp4	2	0.461853	NA	NA	#VALUE!
B0BNA8	Dok4	2	-0.0765063	NA	NA	#VALUE!
B0BNA9	Cnot11	0	NA	NA	NA	#VALUE!
B0BNB0	Golt1b	2	0.347422	NA	NA	#VALUE!
B0BNB1	Commd1	2	0.072598	NA	NA	#VALUE!
B0BNE1	Med6	2	0.223763	NA	NA	#VALUE!
B0BNF1	Septin8	0	NA	NA	NA	#VALUE!
B0BNI4	Lsm11	0	NA	NA	NA	#VALUE!
B0BNL7	Rell1	2	0.148824	NA	NA	#VALUE!
B0BNM0	Tmem222	0	NA	NA	NA	#VALUE!
B0BNM7	Sco1	2	-0.200513	NA	NA	#VALUE!
B0K015	Commd8	0	NA	NA	NA	#VALUE!
B0K017	Adprhl2	2	0.672561	NA	NA	#VALUE!
B0LT89	Stk24	0	NA	NA	NA	#VALUE!
B1H290	Snx14	2	-0.351095	NA	NA	#VALUE!
B1WBW3	Zfp579	2	0.15541	NA	NA	#VALUE!
B1WBZ7	Gpn1	0	NA	NA	NA	#VALUE!	TRANSMEM 90..112; /note="Helical"; /evidence="ECO:0000256|SAM:Phobius"
B1WC18	Podxl2	2	0.0987455	NA	NA	#VALUE!
B1WC28	H2afy2	2	-0.0587435	NA	NA	#VALUE!
B1WC30	Pbx1	0	NA	NA	NA	#VALUE!
B1WC70	Ppp1r8	0	NA	NA	NA	#VALUE!
B1WC85	Wdr92	0	NA	NA	NA	#VALUE!
B2GUV5	Atp6v1g1	2	0.638406	NA	NA	#VALUE!
B2GUW3	Hdac11	0	NA	NA	NA	#VALUE!
B2GV05	Rbm5	0	NA	NA	NA	#VALUE!
B2GV41	Usp39	2	0.479157	NA	NA	#VALUE!	TRANSMEM 58..77; /note="Helical"; /evidence="ECO:0000256|RuleBase:RU367056"
B2GV58	Lsm14a	2	-0.368088	NA	NA	#VALUE!	TRANSMEM 111..138; /note="Helical"; /evidence="ECO:0000256|RuleBase:RU362052"; TRANSMEM 184..211; /note="Helical"; /evidence="ECO:0000256|RuleBase:RU362052"; TRANSMEM 264..284; /note="Helical"; /evidence="ECO:0000256|RuleBase:RU362052"; TRANSMEM 296..313; /note="Helical"; /evidence="ECO:0000256|RuleBase:RU362052"; TRANSMEM 341..369; /note="Helical"; /evidence="ECO:0000256|RuleBase:RU362052"; TRANSMEM 381..400; /note="Helical"; /evidence="ECO:0000256|RuleBase:RU362052"; TRANSMEM 412..432; /note="Helical"; /evidence="ECO:0000256|RuleBase:RU362052"; TRANSMEM 476..507; /note="Helical"; /evidence="ECO:0000256|RuleBase:RU362052"
B2GV89	Tbc1d19	0	NA	NA	NA	#VALUE!	TRANSMEM 69..91; /note="Helical"; /evidence="ECO:0000256|SAM:Phobius"; TRANSMEM 134..154; /note="Helical"; /evidence="ECO:0000256|SAM:Phobius"
B2RYC6	Zfp385a	2	0.0234441	NA	NA	#VALUE!
B2RYE7	RT1-A	0	NA	NA	NA	#VALUE!
B2RYI0	Wdr91	0	NA	NA	NA	#VALUE!
B2RYJ4	Aasdhppt	0	NA	NA	NA	#VALUE!
B2RYM8	Fam210b	2	0.296645	NA	NA	#VALUE!
B2RYN7	Spast	0	NA	NA	NA	#VALUE!	TRANSMEM 223..244; /note="Helical"; /evidence="ECO:0000256|SAM:Phobius"; TRANSMEM 265..287; /note="Helical"; /evidence="ECO:0000256|SAM:Phobius"; TRANSMEM 293..319; /note="Helical"; /evidence="ECO:0000256|SAM:Phobius"; TRANSMEM 331..352; /note="Helical"; /evidence="ECO:0000256|SAM:Phobius"; TRANSMEM 396..418; /note="Helical"; /evidence="ECO:0000256|SAM:Phobius"; TRANSMEM 861..878; /note="Helical"; /evidence="ECO:0000256|SAM:Phobius"; TRANSMEM 978..996; /note="Helical"; /evidence="ECO:0000256|SAM:Phobius"; TRANSMEM 1062..1084; /note="Helical"; /evidence="ECO:0000256|SAM:Phobius"; TRANSMEM 1096..1122; /note="Helical"; /evidence="ECO:0000256|SAM:Phobius"; TRANSMEM 1134..1153; /note="Helical"; /evidence="ECO:0000256|SAM:Phobius"; TRANSMEM 1159..1186; /note="Helical"; /evidence="ECO:0000256|SAM:Phobius"; TRANSMEM 1198..1215; /note="Helical"; /evidence="ECO:0000256|SAM:Phobius"
B2RYP8	Tubgcp2	0	NA	NA	NA	#VALUE!	TRANSMEM 421..441; /note="Helical"; /evidence="ECO:0000255"
B2RYS6	Prtfdc1	0	NA	NA	NA	#VALUE!
B2RYS9	Trmt112	0	NA	NA	NA	#VALUE!
B2RYT0	Mrps21	2	0.369622	NA	NA	#VALUE!
B2RYV0	Dnajc30	2	0.220879	NA	NA	#VALUE!
B2RZ27	Sh3bgrl3	0	NA	NA	NA	#VALUE!
B2RZ33	Nck1	0	NA	NA	NA	#VALUE!
B2RZ57	Mrpl18	2	0.107658	NA	NA	#VALUE!	TRANSMEM 36..57; /note="Helical"; /evidence="ECO:0000256|SAM:Phobius"
B2RZ96	Ube2r2	0	NA	NA	NA	#VALUE!
B2RZ97	Kcmf1	2	0.182341	NA	NA	#VALUE!
B2RZB6	Lsm8	2	0.972443	NA	NA	#VALUE!
B2RZD2	Tmem126b	2	-0.0315907	NA	NA	#VALUE!	TRANSMEM 6..33; /note="Helical"; /evidence="ECO:0000256|SAM:Phobius"; TRANSMEM 216..235; /note="Helical"; /evidence="ECO:0000256|SAM:Phobius"; TRANSMEM 298..316; /note="Helical"; /evidence="ECO:0000256|SAM:Phobius"; TRANSMEM 323..340; /note="Helical"; /evidence="ECO:0000256|SAM:Phobius"; TRANSMEM 355..374; /note="Helical"; /evidence="ECO:0000256|SAM:Phobius"; TRANSMEM 639..660; /note="Helical"; /evidence="ECO:0000256|SAM:Phobius"
B2RZD5	Rpl22l1	2	-0.577783	NA	NA	#VALUE!
B4F770	Ccdc28b	0	NA	NA	NA	#VALUE!
B4F7A1	Lyrm7	0	NA	NA	NA	#VALUE!
B4F7B9	Ndufa1	2	0.783114	NA	NA	#VALUE!
B4F7C7	Hebp1	2	-0.24149	NA	NA	#VALUE!	TRANSMEM 394..414; /note="Helical; Name=1"; /evidence="ECO:0000255"; TRANSMEM 424..444; /note="Helical; Name=2"; /evidence="ECO:0000255"; TRANSMEM 477..497; /note="Helical; Name=3"; /evidence="ECO:0000255"; TRANSMEM 508..528; /note="Helical; Name=4"; /evidence="ECO:0000255"; TRANSMEM 537..557; /note="Helical; Name=5"; /evidence="ECO:0000255"; TRANSMEM 622..642; /note="Helical; Name=6"; /evidence="ECO:0000255"
B4F7E8	Niban2	2	0.0448875	NA	NA	#VALUE!
B5DEJ3	Man2b2	0	NA	NA	NA	#VALUE!
B5DEJ5	Eefsec	2	0.244711	NA	NA	#VALUE!
B5DEK0	Rprd1b	0	NA	NA	NA	#VALUE!
B5DEL2	Cpsf1	0	NA	NA	NA	#VALUE!
B5DEP5	Trip4	2	-0.0689888	NA	NA	#VALUE!
B5DEX4	Vasp	0	NA	NA	NA	#VALUE!
B5DEZ0	Epb41l4a	2	-0.223135	NA	NA	#VALUE!
B5DEZ6	Gnpda2	0	NA	NA	NA	#VALUE!	TRANSMEM 797..815; /note="Helical"; /evidence="ECO:0000256|SAM:Phobius"
B5DF14	Lgi2	0	NA	NA	NA	#VALUE!
B5DF34	Pitpnm2	0	NA	NA	NA	#VALUE!
B5DF52	C1qtnf4	2	0.0983159	NA	NA	#VALUE!	TRANSMEM 432..451; /note="Helical"; /evidence="ECO:0000256|SAM:Phobius"
B5DF64	RGD1311078	0	NA	NA	NA	#VALUE!
B5DF65	Blvrb	0	NA	NA	NA	#VALUE!	TRANSMEM 294..314; /note="Helical"; /evidence="ECO:0000255"; TRANSMEM 448..468; /note="Helical"; /evidence="ECO:0000255"; TRANSMEM 500..520; /note="Helical"; /evidence="ECO:0000255"; TRANSMEM 547..567; /note="Helical"; /evidence="ECO:0000255"; TRANSMEM 606..626; /note="Helical"; /evidence="ECO:0000255"; TRANSMEM 632..652; /note="Helical"; /evidence="ECO:0000255"; TRANSMEM 689..709; /note="Helical"; /evidence="ECO:0000255"; TRANSMEM 716..736; /note="Helical"; /evidence="ECO:0000255"; TRANSMEM 747..767; /note="Helical"; /evidence="ECO:0000255"; TRANSMEM 797..817; /note="Helical"; /evidence="ECO:0000255"
B5DF93	Patl1	2	-0.116833	NA	NA	#VALUE!	TRANSMEM 154..172; /note="Helical"; /evidence="ECO:0000256|RuleBase:RU364122"
B5DFA5	Poglut2	0	NA	NA	NA	#VALUE!
B5DFB2	Rbbp4	2	0.307919	NA	NA	#VALUE!
B5DFB7	Naa50	2	-0.0157865	NA	NA	#VALUE!	TRANSMEM 50..72; /note="Helical"; /evidence="ECO:0000256|RuleBase:RU361229"; TRANSMEM 128..158; /note="Helical"; /evidence="ECO:0000256|RuleBase:RU361229"; TRANSMEM 164..182; /note="Helical"; /evidence="ECO:0000256|RuleBase:RU361229"; TRANSMEM 194..213; /note="Helical"; /evidence="ECO:0000256|RuleBase:RU361229"; TRANSMEM 257..273; /note="Helical"; /evidence="ECO:0000256|RuleBase:RU361229"; TRANSMEM 285..305; /note="Helical"; /evidence="ECO:0000256|RuleBase:RU361229"; TRANSMEM 357..378; /note="Helical"; /evidence="ECO:0000256|RuleBase:RU361229"
B5DFE4	Appbp2	2	-0.401134	NA	NA	#VALUE!
B5DFF4	Vps37c	0	NA	NA	NA	#VALUE!	TRANSMEM 471..492; /note="Helical"; /evidence="ECO:0000256|RuleBase:RU362126"
B5DFJ3	Ddx23	2	0.435709	NA	NA	#VALUE!
B5DFJ7	Tmem9	0	NA	NA	NA	#VALUE!
B5DFK7	Abhd17c	0	NA	NA	NA	#VALUE!
B5DFL5	Sap30bp	0	NA	NA	NA	#VALUE!
B5DFM8	Bcas2	2	0.0237644	NA	NA	#VALUE!
B5DFN0	Cops9	2	0.238264	NA	NA	#VALUE!
D3Z8A4	Tcaf1	2	-0.300772	NA	NA	#VALUE!
D3Z8Q5	Tusc2	2	0.207846	NA	NA	#VALUE!
D3Z994	Tbc1d22a	0	NA	NA	NA	#VALUE!
D3Z9A4	Gon7	2	0.233779	NA	NA	#VALUE!
D3Z9I1	Coa3	0	NA	NA	NA	#VALUE!	TRANSMEM 42..65; /note="Helical"; /evidence="ECO:0000256|RuleBase:RU363109"; TRANSMEM 86..109; /note="Helical"; /evidence="ECO:0000256|RuleBase:RU363109"; TRANSMEM 169..194; /note="Helical"; /evidence="ECO:0000256|RuleBase:RU363109"; TRANSMEM 214..243; /note="Helical"; /evidence="ECO:0000256|RuleBase:RU363109"
D3Z9I5	Slc26a6	2	-0.00472078	NA	NA	#VALUE!
D3Z9K1	Tmem200a	0	NA	NA	NA	#VALUE!
D3Z9P1	Kdsr	2	-0.603842	NA	NA	#VALUE!
D3Z9Z0	Ank1	2	0.0125221	NA	NA	#VALUE!
D3Z9Z7	Colgalt2	2	-0.13262	NA	NA	#VALUE!
D3Z9Z9	Smarcad1	0	NA	NA	NA	#VALUE!	TRANSMEM 93..113; /note="Helical"; /evidence="ECO:0000255, ECO:0000255|PROSITE-ProRule:PRU00441"; TRANSMEM 132..152; /note="Helical"; /evidence="ECO:0000255, ECO:0000255|PROSITE-ProRule:PRU00441"; TRANSMEM 239..259; /note="Helical"; /evidence="ECO:0000255, ECO:0000255|PROSITE-ProRule:PRU00441"; TRANSMEM 339..359; /note="Helical"; /evidence="ECO:0000255"; TRANSMEM 474..494; /note="Helical"; /evidence="ECO:0000255|PROSITE-ProRule:PRU00441"
D3ZA31	Mtmr2	2	-0.0319396	NA	NA	#VALUE!
D3ZAE9	Abca8	0	NA	NA	NA	#VALUE!
D3ZAL8	Lrrtm3	0	NA	NA	NA	#VALUE!
D3ZAQ0	Fundc2	2	-0.232007	NA	NA	#VALUE!
D3ZAR2	Mast2	0	NA	NA	NA	#VALUE!
D3ZAS2	Sgsm1	2	0.17136	NA	NA	#VALUE!
D3ZAU7	Ttbk1	2	0.138717	NA	NA	#VALUE!
D3ZAY8	Pnn	0	NA	NA	NA	#VALUE!
D3ZBB7	Usp32	0	NA	NA	NA	#VALUE!
D3ZBJ0	Lsm5	0	NA	NA	NA	#VALUE!	TRANSMEM 12..32; /note="Helical"; /evidence="ECO:0000256|SAM:Phobius"; TRANSMEM 44..61; /note="Helical"; /evidence="ECO:0000256|SAM:Phobius"; TRANSMEM 82..103; /note="Helical"; /evidence="ECO:0000256|SAM:Phobius"; TRANSMEM 115..134; /note="Helical"; /evidence="ECO:0000256|SAM:Phobius"; TRANSMEM 233..256; /note="Helical"; /evidence="ECO:0000256|SAM:Phobius"; TRANSMEM 276..299; /note="Helical"; /evidence="ECO:0000256|SAM:Phobius"
D3ZBP2	Sin3a	2	-0.623166	NA	NA	#VALUE!
D3ZBQ1	Foxo3	0	NA	NA	NA	#VALUE!
D3ZBS9	Smarcd1	0	NA	NA	NA	#VALUE!
D3ZBW3	Tmem201	0	NA	NA	NA	#VALUE!
D3ZC15	Carmil2	2	-0.0231157	NA	NA	#VALUE!
D3ZC98	Ccnt1	0	NA	NA	NA	#VALUE!
D3ZCD7	Tp53rk	2	0.171669	NA	NA	#VALUE!
D3ZCF7	Lrp12	2	-0.0086495	NA	NA	#VALUE!	TRANSMEM 662..682; /note="Helical"; /evidence="ECO:0000256|SAM:Phobius"
D3ZCM3	Abcg4	2	0.0439382	NA	NA	#VALUE!
D3ZCQ7	Zcchc17	0	NA	NA	NA	#VALUE!
D3ZCR4	Ppp4r3b	0	NA	NA	NA	#VALUE!
D3ZCU8	Rab33a	2	0.105557	NA	NA	#VALUE!
D3ZCV0	Actn2	2	0.534814	NA	NA	#VALUE!
D3ZCV9	Epha5	2	0.295115	NA	NA	#VALUE!
D3ZD03	Tyk2	2	-0.105188	NA	NA	#VALUE!
D3ZD32	Chd5	2	0.133635	NA	NA	#VALUE!
D3ZDE4	Dguok	2	0.663679	NA	NA	#VALUE!
D3ZDF3	Mrvi1	2	0.304245	NA	NA	#VALUE!
D3ZDI7	Ppp2r5a	0	NA	NA	NA	#VALUE!
D3ZDR5	Prmt9	2	0.486904	NA	NA	#VALUE!
D3ZDS9	Ifnar1	2	0.124101	NA	NA	#VALUE!
D3ZEG9	Ercc2	0	NA	NA	NA	#VALUE!
D3ZEH5	Sidt2	0	NA	NA	NA	#VALUE!
D3ZEK5	Hs6st2	2	0.229319	NA	NA	#VALUE!
D3ZEV0	Ybx1-ps3	0	NA	NA	NA	#VALUE!
D3ZEY4	Dgkq	2	0.178559	NA	NA	#VALUE!
D3ZF16	Lmf1	2	-0.388405	NA	NA	#VALUE!	TRANSMEM 693..718; /note="Helical"; /evidence="ECO:0000256|SAM:Phobius"
D3ZF26	Tnks1bp1	2	0.147109	NA	NA	#VALUE!
D3ZFS2	Clgn	0	NA	NA	NA	#VALUE!
D3ZFU9	Mylk	2	0.00885424	NA	NA	#VALUE!
D3ZFY0	Sephs1	2	0.688365	NA	NA	#VALUE!
D3ZG85	Cdkl5	2	-0.0345096	NA	NA	#VALUE!	TRANSMEM 403..425; /note="Helical"; /evidence="ECO:0000256|SAM:Phobius"
D3ZG98	Lancl3	0	NA	NA	NA	#VALUE!
D3ZGU6	Map3k4	0	NA	NA	NA	#VALUE!
D3ZGY2	Otud6b	0	NA	NA	NA	#VALUE!	TRANSMEM 191..209; /note="Helical"; /evidence="ECO:0000256|SAM:Phobius"
D3ZGZ9	Wdr59	0	NA	NA	NA	#VALUE!
D3ZH92	Klhl26	0	NA	NA	NA	#VALUE!
D3ZHA7	LOC120093525	0	NA	NA	NA	#VALUE!
D3ZHB7	Ube3c	2	0.093042	NA	NA	#VALUE!
D3ZHG0	LOC102551408	2	-0.138412	NA	NA	#VALUE!
D3ZHG4	Osbp2	2	0.0286184	NA	NA	#VALUE!
D3ZHK4	Rb1cc1	0	NA	NA	NA	#VALUE!
D3ZHL1	Ksr1	2	0.0858188	NA	NA	#VALUE!
D3ZHL6	Map4k5	0	NA	NA	NA	#VALUE!
D3ZHQ1	Dpp8	0	NA	NA	NA	#VALUE!
D3ZHR2	Abcd1	0	NA	NA	NA	#VALUE!
D3ZHS3	Nol4l	0	NA	NA	NA	#VALUE!	TRANSMEM 66..85; /note="Helical"; /evidence="ECO:0000256|SAM:Phobius"; TRANSMEM 299..321; /note="Helical"; /evidence="ECO:0000256|SAM:Phobius"; TRANSMEM 354..375; /note="Helical"; /evidence="ECO:0000256|SAM:Phobius"; TRANSMEM 387..408; /note="Helical"; /evidence="ECO:0000256|SAM:Phobius"; TRANSMEM 453..472; /note="Helical"; /evidence="ECO:0000256|SAM:Phobius"; TRANSMEM 521..542; /note="Helical"; /evidence="ECO:0000256|SAM:Phobius"
D3ZHZ3	Osbpl3	0	NA	NA	NA	#VALUE!
D3ZI42	Lrsam1	2	-0.126101	NA	NA	#VALUE!
D3ZIC4	Ppp1r12b	2	-0.332144	NA	NA	#VALUE!
D3ZIK0	Glce	2	0.296619	NA	NA	#VALUE!
D3ZIN7	Mrps23	2	0.45244	NA	NA	#VALUE!
D3ZIV8	Ythdc2	2	0.447604	NA	NA	#VALUE!	TRANSMEM 567..590; /note="Helical"; /evidence="ECO:0000256|SAM:Phobius"
D3ZJ19	Satb2	2	0.12202	NA	NA	#VALUE!
D3ZJ78	Atp6v1e2	0	NA	NA	NA	#VALUE!
D3ZJB7	Slc30a10	0	NA	NA	NA	#VALUE!	TRANSMEM 34..53; /note="Helical"; /evidence="ECO:0000256|RuleBase:RU367089"; TRANSMEM 60..77; /note="Helical"; /evidence="ECO:0000256|RuleBase:RU367089"; TRANSMEM 807..825; /note="Helical"; /evidence="ECO:0000256|RuleBase:RU367089"; TRANSMEM 832..849; /note="Helical"; /evidence="ECO:0000256|RuleBase:RU367089"; TRANSMEM 869..885; /note="Helical"; /evidence="ECO:0000256|RuleBase:RU367089"; TRANSMEM 897..913; /note="Helical"; /evidence="ECO:0000256|RuleBase:RU367089"; TRANSMEM 919..944; /note="Helical"; /evidence="ECO:0000256|RuleBase:RU367089"; TRANSMEM 956..980; /note="Helical"; /evidence="ECO:0000256|RuleBase:RU367089"; TRANSMEM 992..1012; /note="Helical"; /evidence="ECO:0000256|RuleBase:RU367089"; TRANSMEM 1066..1088; /note="Helical"; /evidence="ECO:0000256|RuleBase:RU367089"; TRANSMEM 1094..1111; /note="Helical"; /evidence="ECO:0000256|RuleBase:RU367089"
D3ZJN9	Evi5	0	NA	NA	NA	#VALUE!
D3ZJU5	Smarcc1	0	NA	NA	NA	#VALUE!
D3ZK36	Uhrf2	2	0.212237	NA	NA	#VALUE!
D3ZKB6	Acat2l1	0	NA	NA	NA	#VALUE!
D3ZKE1	Uvrag	0	NA	NA	NA	#VALUE!
D3ZKH6	Rabgap1l	2	-0.457477	NA	NA	#VALUE!
D3ZKI5	Phf3	0	NA	NA	NA	#VALUE!
D3ZKK3	Cnst	2	-0.874687	NA	NA	#VALUE!
D3ZKQ3	Glmn	0	NA	NA	NA	#VALUE!	TRANSMEM 1568..1588; /note="Helical"; /evidence="ECO:0000256|SAM:Phobius"
D3ZKQ4	Rabl6	2	0.406097	NA	NA	#VALUE!	TRANSMEM 184..203; /note="Helical"; /evidence="ECO:0000256|SAM:Phobius"; TRANSMEM 215..234; /note="Helical"; /evidence="ECO:0000256|SAM:Phobius"; TRANSMEM 260..286; /note="Helical"; /evidence="ECO:0000256|SAM:Phobius"
D3ZKU7	Bloc1s1	2	-0.0371284	NA	NA	#VALUE!
D3ZLA3	Cpne3	0	NA	NA	NA	#VALUE!
D3ZLC1	Lmnb2	2	-0.0138146	NA	NA	#VALUE!
D3ZLH8	Rtf1	0	NA	NA	NA	#VALUE!	TRANSMEM 175..193; /note="Helical"; /evidence="ECO:0000256|SAM:Phobius"; TRANSMEM 224..245; /note="Helical"; /evidence="ECO:0000256|SAM:Phobius"
D3ZLI9	Pdzd4	0	NA	NA	NA	#VALUE!	TRANSMEM 20..40; /note="Helical"; /evidence="ECO:0000256|SAM:Phobius"; TRANSMEM 52..72; /note="Helical"; /evidence="ECO:0000256|SAM:Phobius"; TRANSMEM 114..136; /note="Helical"; /evidence="ECO:0000256|SAM:Phobius"; TRANSMEM 142..164; /note="Helical"; /evidence="ECO:0000256|SAM:Phobius"; TRANSMEM 228..251; /note="Helical"; /evidence="ECO:0000256|SAM:Phobius"; TRANSMEM 271..294; /note="Helical"; /evidence="ECO:0000256|SAM:Phobius"
D3ZLQ8	Usp20	2	0.0185292	NA	NA	#VALUE!
D3ZLR4	Ralgps1	0	NA	NA	NA	#VALUE!
D3ZLU0	C2cd4c	0	NA	NA	NA	#VALUE!
D3ZLU5	Tspyl5	0	NA	NA	NA	#VALUE!	TRANSMEM 38..56; /note="Helical"; /evidence="ECO:0000256|SAM:Phobius"; TRANSMEM 140..161; /note="Helical"; /evidence="ECO:0000256|SAM:Phobius"; TRANSMEM 181..199; /note="Helical"; /evidence="ECO:0000256|SAM:Phobius"; TRANSMEM 260..280; /note="Helical"; /evidence="ECO:0000256|SAM:Phobius"; TRANSMEM 300..327; /note="Helical"; /evidence="ECO:0000256|SAM:Phobius"
D3ZM07	Mcrip2	2	-0.887588	NA	NA	#VALUE!
D3ZM08	NA	0	NA	NA	NA	#VALUE!
D3ZM69	Epb41l2	2	-0.246756	NA	NA	#VALUE!
D3ZMJ7	Wnk2	0	NA	NA	NA	#VALUE!
D3ZMN5	Snx29	0	NA	NA	NA	#VALUE!
D3ZMQ9	Hltf	0	NA	NA	NA	#VALUE!
D3ZMR9	Mrpl21	2	0.166249	NA	NA	#VALUE!
D3ZMS0	NA	0	NA	NA	NA	#VALUE!
D3ZMW3	Msto1	0	NA	NA	NA	#VALUE!
D3ZN06	Cd248	2	0.360316	NA	NA	#VALUE!
D3ZNF4	Tbl1xr1	0	NA	NA	NA	#VALUE!
D3ZNS1	Phldb1	0	NA	NA	NA	#VALUE!
D3ZNS8	Aaas	2	-0.0710573	NA	NA	#VALUE!
D3ZNX0	Kctd3	0	NA	NA	NA	#VALUE!
D3ZNY8	Ror2	2	0.0985221	NA	NA	#VALUE!
D3ZP47	NA	0	NA	NA	NA	#VALUE!
D3ZPF2	Mcat	0	NA	NA	NA	#VALUE!
D3ZPW7	Gpx8	0	NA	NA	NA	#VALUE!
D3ZQ77	RGD1310352	2	-0.687316	NA	NA	#VALUE!
D3ZQ80	Smg8	0	NA	NA	NA	#VALUE!
D3ZQB6	Hdhd5	2	0.103574	NA	NA	#VALUE!	TRANSMEM 114..143; /note="Helical"; /evidence="ECO:0000256|SAM:Phobius"
D3ZQC1	B3galt6	2	0.290801	NA	NA	#VALUE!
D3ZQD3	Ogdhl	2	-0.128766	NA	NA	#VALUE!
D3ZQG0	Mrm3	2	0.211162	NA	NA	#VALUE!
D3ZQI6	Xpo4	2	-0.121963	NA	NA	#VALUE!	TRANSMEM 32..51; /note="Helical"; /evidence="ECO:0000256|SAM:Phobius"; TRANSMEM 72..92; /note="Helical"; /evidence="ECO:0000256|SAM:Phobius"; TRANSMEM 98..122; /note="Helical"; /evidence="ECO:0000256|SAM:Phobius"; TRANSMEM 134..154; /note="Helical"; /evidence="ECO:0000256|SAM:Phobius"; TRANSMEM 169..191; /note="Helical"; /evidence="ECO:0000256|SAM:Phobius"; TRANSMEM 277..301; /note="Helical"; /evidence="ECO:0000256|SAM:Phobius"; TRANSMEM 422..442; /note="Helical"; /evidence="ECO:0000256|SAM:Phobius"; TRANSMEM 506..529; /note="Helical"; /evidence="ECO:0000256|SAM:Phobius"; TRANSMEM 541..563; /note="Helical"; /evidence="ECO:0000256|SAM:Phobius"; TRANSMEM 876..896; /note="Helical"; /evidence="ECO:0000256|SAM:Phobius"; TRANSMEM 968..994; /note="Helical"; /evidence="ECO:0000256|SAM:Phobius"; TRANSMEM 1039..1058; /note="Helical"; /evidence="ECO:0000256|SAM:Phobius"; TRANSMEM 1064..1081; /note="Helical"; /evidence="ECO:0000256|SAM:Phobius"; TRANSMEM 1155..1172; /note="Helical"; /evidence="ECO:0000256|SAM:Phobius"; TRANSMEM 1178..1202; /note="Helical"; /evidence="ECO:0000256|SAM:Phobius"
D3ZQJ3	Gigyf1	2	0.289666	NA	NA	#VALUE!
D3ZQQ1	Aftph	0	NA	NA	NA	#VALUE!
D3ZR63	Gfod1	2	-0.184045	NA	NA	#VALUE!
D3ZRA6	Tnrc6c	2	0.278744	NA	NA	#VALUE!
D3ZRB3	Rhof	2	-0.115528	NA	NA	#VALUE!
D3ZRF9	Mcoln1	2	0.0655314	NA	NA	#VALUE!
D3ZRI6	Kin	0	NA	NA	NA	#VALUE!
D3ZRN2	Med1	2	-0.0762248	NA	NA	#VALUE!
D3ZRN3	Actbl2	2	-0.238417	NA	NA	#VALUE!
D3ZRW6	Edrf1	0	NA	NA	NA	#VALUE!
D3ZS34	Fgd3	0	NA	NA	NA	#VALUE!
D3ZSC1	Susd5	2	-0.524797	NA	NA	#VALUE!
D3ZSI8	Pip5k1a	0	NA	NA	NA	#VALUE!
D3ZSP7	Ttc3	0	NA	NA	NA	#VALUE!
D3ZSQ1	Pcnx3	0	NA	NA	NA	#VALUE!
D3ZSS5	Gnat1	2	-0.316797	NA	NA	#VALUE!
D3ZSZ6	Dgkh	0	NA	NA	NA	#VALUE!
D3ZT03	Upf2	0	NA	NA	NA	#VALUE!
D3ZT89	Ldb1	2	0.374403	NA	NA	#VALUE!	TRANSMEM 85..109; /note="Helical"; /evidence="ECO:0000256|SAM:Phobius"; TRANSMEM 129..152; /note="Helical"; /evidence="ECO:0000256|SAM:Phobius"; TRANSMEM 164..183; /note="Helical"; /evidence="ECO:0000256|SAM:Phobius"
D3ZT98	Bola3	2	0.352095	NA	NA	#VALUE!	TRANSMEM 51..71; /note="Helical"; /evidence="ECO:0000256|RuleBase:RU363075"; TRANSMEM 211..233; /note="Helical"; /evidence="ECO:0000256|RuleBase:RU363075"; TRANSMEM 245..264; /note="Helical"; /evidence="ECO:0000256|RuleBase:RU363075"; TRANSMEM 297..317; /note="Helical"; /evidence="ECO:0000256|RuleBase:RU363075"; TRANSMEM 329..345; /note="Helical"; /evidence="ECO:0000256|RuleBase:RU363075"; TRANSMEM 351..370; /note="Helical"; /evidence="ECO:0000256|RuleBase:RU363075"; TRANSMEM 377..395; /note="Helical"; /evidence="ECO:0000256|RuleBase:RU363075"
D3ZTF1	Slc4a1ap	0	NA	NA	NA	#VALUE!
D3ZTJ7	Kdm2a	0	NA	NA	NA	#VALUE!	TRANSMEM 404..427; /note="Helical"; /evidence="ECO:0000256|SAM:Phobius"
D3ZTK0	Ttc9b	2	0.0723856	NA	NA	#VALUE!
D3ZTM0	Nrxn2	2	-0.376794	NA	NA	#VALUE!
D3ZTN5	Rnft2	2	0.0229533	NA	NA	#VALUE!
D3ZTP0	Aldh1l2	0	NA	NA	NA	#VALUE!
D3ZTQ1	Sfswap	2	-0.171106	NA	NA	#VALUE!
D3ZTR1	Mrps17	2	0.444254	NA	NA	#VALUE!
D3ZTT7	Sun2	0	NA	NA	NA	#VALUE!
D3ZTY6	Mfsd9	0	NA	NA	NA	#VALUE!
D3ZTZ0	Fam184b	0	NA	NA	NA	#VALUE!
D3ZU27	Usp31	2	0.106502	NA	NA	#VALUE!	TRANSMEM 241..264; /note="Helical"; /evidence="ECO:0000256|SAM:Phobius"
D3ZU55	Foxk1	0	NA	NA	NA	#VALUE!
D3ZU86	Cers4	0	NA	NA	NA	#VALUE!	TRANSMEM 855..882; /note="Helical"; /evidence="ECO:0000256|SAM:Phobius"; TRANSMEM 894..911; /note="Helical"; /evidence="ECO:0000256|SAM:Phobius"; TRANSMEM 926..950; /note="Helical"; /evidence="ECO:0000256|SAM:Phobius"; TRANSMEM 962..981; /note="Helical"; /evidence="ECO:0000256|SAM:Phobius"; TRANSMEM 1001..1024; /note="Helical"; /evidence="ECO:0000256|SAM:Phobius"; TRANSMEM 1045..1068; /note="Helical"; /evidence="ECO:0000256|SAM:Phobius"; TRANSMEM 1074..1097; /note="Helical"; /evidence="ECO:0000256|SAM:Phobius"
D3ZU88	RGD1309104	2	-0.566818	NA	NA	#VALUE!
D3ZUC9	Oxsr1	2	-0.135441	NA	NA	#VALUE!
D3ZUD3	Wipf2	0	NA	NA	NA	#VALUE!
D3ZUI1	Apip	0	NA	NA	NA	#VALUE!
D3ZUK4	Trim33	2	0.422057	NA	NA	#VALUE!
D3ZUL1	Ccdc124	0	NA	NA	NA	#VALUE!	TRANSMEM 135..155; /note="Helical"; /evidence="ECO:0000255"; TRANSMEM 175..192; /note="Helical"; /evidence="ECO:0000255"; TRANSMEM 234..254; /note="Helical"; /evidence="ECO:0000255"
D3ZUM4	Glb1	2	0.103057	NA	NA	#VALUE!
D3ZUQ2	Naa10	0	NA	NA	NA	#VALUE!	TRANSMEM 66..93; /note="Helical"; /evidence="ECO:0000256|SAM:Phobius"; TRANSMEM 105..127; /note="Helical"; /evidence="ECO:0000256|SAM:Phobius"; TRANSMEM 139..159; /note="Helical"; /evidence="ECO:0000256|SAM:Phobius"; TRANSMEM 171..195; /note="Helical"; /evidence="ECO:0000256|SAM:Phobius"; TRANSMEM 215..234; /note="Helical"; /evidence="ECO:0000256|SAM:Phobius"; TRANSMEM 246..268; /note="Helical"; /evidence="ECO:0000256|SAM:Phobius"; TRANSMEM 283..301; /note="Helical"; /evidence="ECO:0000256|SAM:Phobius"
D3ZUT9	Ints3	0	NA	NA	NA	#VALUE!
D3ZUV2	Mib1	0	NA	NA	NA	#VALUE!
D3ZV21	Foxo6	2	0.879108	NA	NA	#VALUE!
D3ZV40	Unk	2	-0.0866457	NA	NA	#VALUE!
D3ZV54	Pwp2	0	NA	NA	NA	#VALUE!
D3ZV60	Cenpe	0	NA	NA	NA	#VALUE!
D3ZVH0	Stradb	0	NA	NA	NA	#VALUE!
D3ZVJ9	Wdr20	0	NA	NA	NA	#VALUE!
D3ZVM5	Hspa12b	2	-0.162146	NA	NA	#VALUE!	TRANSMEM 7..26; /note="Helical"; /evidence="ECO:0000256|SAM:Phobius"
D3ZWC6	Sntb1	0	NA	NA	NA	#VALUE!
D3ZWF5	Eny2	0	NA	NA	NA	#VALUE!
D3ZWL9	Dido1	0	NA	NA	NA	#VALUE!
D3ZWR8	Shisa2	2	0.347997	NA	NA	#VALUE!
D3ZWU1	Brd3	2	0.110653	NA	NA	#VALUE!
D3ZWX4	Nckipsd	2	0.00579328	NA	NA	#VALUE!
D3ZX03	Faap100	2	-0.478057	NA	NA	#VALUE!
D3ZX04	Abcc10	0	NA	NA	NA	#VALUE!
D3ZX06	Ghdc	0	NA	NA	NA	#VALUE!
D3ZX21	Ap4e1	2	0.206994	NA	NA	#VALUE!
D3ZX50	Krtap11-1	0	NA	NA	NA	#VALUE!
D3ZX63	Wdr54	2	-0.515034	NA	NA	#VALUE!
D3ZXA6	Pdpr	2	0.00256528	NA	NA	#VALUE!
D3ZXB8	Etnk1	0	NA	NA	NA	#VALUE!
D3ZXI0	Pycr1	2	-0.0457595	NA	NA	#VALUE!
D3ZXI2	AABR07041089.1	0	NA	NA	NA	#VALUE!
D3ZXJ5	Efl1	2	-0.222915	NA	NA	#VALUE!
D3ZXK4	Abhd11	0	NA	NA	NA	#VALUE!	TRANSMEM 6..27; /note="Helical"; /evidence="ECO:0000256|SAM:Phobius"
D3ZXK7	Rnf123	0	NA	NA	NA	#VALUE!
D3ZXL9	Kctd4	0	NA	NA	NA	#VALUE!
D3ZXV0	Ube2ql1	2	-0.873907	NA	NA	#VALUE!
D3ZY03	Magi2	0	NA	NA	NA	#VALUE!
D3ZY44	Mrps2	2	0.0710542	NA	NA	#VALUE!	TRANSMEM 58..79; /note="Helical"; /evidence="ECO:0000256|SAM:Phobius"
D3ZY71	NEWGENE_1586233	2	-0.0738681	NA	NA	#VALUE!
D3ZYB4	Lpin2	0	NA	NA	NA	#VALUE!
D3ZYM5	Mtss1	2	0.052445	NA	NA	#VALUE!
D3ZYW8	Tmem266	0	NA	NA	NA	#VALUE!
D3ZYY8	Pigb	0	NA	NA	NA	#VALUE!	TRANSMEM 69..87; /note="Helical"; /evidence="ECO:0000256|RuleBase:RU362033"; TRANSMEM 295..318; /note="Helical"; /evidence="ECO:0000256|RuleBase:RU362033"; TRANSMEM 349..368; /note="Helical"; /evidence="ECO:0000256|RuleBase:RU362033"; TRANSMEM 967..990; /note="Helical"; /evidence="ECO:0000256|RuleBase:RU362033"; TRANSMEM 1002..1024; /note="Helical"; /evidence="ECO:0000256|RuleBase:RU362033"; TRANSMEM 1036..1060; /note="Helical"; /evidence="ECO:0000256|RuleBase:RU362033"; TRANSMEM 1066..1091; /note="Helical"; /evidence="ECO:0000256|RuleBase:RU362033"
D3ZZ38	Snx18	2	0.218822	NA	NA	#VALUE!
D3ZZ97	Ror1	0	NA	NA	NA	#VALUE!
D3ZZM8	NA	0	NA	NA	NA	#VALUE!	TRANSMEM 422..442; /note="Helical"; /evidence="ECO:0000255"
D4A030	Ubp1	0	NA	NA	NA	#VALUE!
D4A039	Dzank1	0	NA	NA	NA	#VALUE!
D4A040	Mrps11	0	NA	NA	NA	#VALUE!
D4A054	Ranbp2	2	-0.0621959	NA	NA	#VALUE!
D4A069	Zmym4	0	NA	NA	NA	#VALUE!
D4A081	Setdb1	0	NA	NA	NA	#VALUE!
D4A0G0	Osbpl7	0	NA	NA	NA	#VALUE!	TRANSMEM 98..121; /note="Helical"; /evidence="ECO:0000256|RuleBase:RU361146"; TRANSMEM 151..170; /note="Helical"; /evidence="ECO:0000256|RuleBase:RU361146"; TRANSMEM 402..423; /note="Helical"; /evidence="ECO:0000256|RuleBase:RU361146"; TRANSMEM 443..469; /note="Helical"; /evidence="ECO:0000256|RuleBase:RU361146"; TRANSMEM 955..973; /note="Helical"; /evidence="ECO:0000256|RuleBase:RU361146"; TRANSMEM 1031..1051; /note="Helical"; /evidence="ECO:0000256|RuleBase:RU361146"; TRANSMEM 1063..1084; /note="Helical"; /evidence="ECO:0000256|RuleBase:RU361146"
D4A0L1	Mon1b	2	0.110435	NA	NA	#VALUE!
D4A0Y2	Dop1a	2	-0.00406122	NA	NA	#VALUE!
D4A109	Ifngr2	2	0.194176	NA	NA	#VALUE!
D4A131	Mrpl4	2	0.450783	NA	NA	#VALUE!
D4A144	Adgrl1	2	0.538277	NA	NA	#VALUE!
D4A1A5	Ppp2r5c	2	-0.472433	NA	NA	#VALUE!	TRANSMEM 12..31; /note="Helical"; /evidence="ECO:0000256|SAM:Phobius"; TRANSMEM 52..85; /note="Helical"; /evidence="ECO:0000256|SAM:Phobius"
D4A1Q9	Ttll12	0	NA	NA	NA	#VALUE!
D4A206	Tcof1	2	-0.226005	NA	NA	#VALUE!
D4A234	Uri1	0	NA	NA	NA	#VALUE!
D4A2L1	Rimbp2	0	NA	NA	NA	#VALUE!
D4A2Y9	Pex13	0	NA	NA	NA	#VALUE!
D4A3D4	Abhd3	0	NA	NA	NA	#VALUE!	TRANSMEM 42..67; /note="Helical"; /evidence="ECO:0000256|SAM:Phobius"; TRANSMEM 180..196; /note="Helical"; /evidence="ECO:0000256|SAM:Phobius"; TRANSMEM 216..232; /note="Helical"; /evidence="ECO:0000256|SAM:Phobius"; TRANSMEM 244..261; /note="Helical"; /evidence="ECO:0000256|SAM:Phobius"; TRANSMEM 267..285; /note="Helical"; /evidence="ECO:0000256|SAM:Phobius"; TRANSMEM 297..325; /note="Helical"; /evidence="ECO:0000256|SAM:Phobius"; TRANSMEM 345..363; /note="Helical"; /evidence="ECO:0000256|SAM:Phobius"; TRANSMEM 417..438; /note="Helical"; /evidence="ECO:0000256|SAM:Phobius"; TRANSMEM 464..482; /note="Helical"; /evidence="ECO:0000256|SAM:Phobius"
D4A3F5	Gprc5b	0	NA	NA	NA	#VALUE!
D4A3I4	Btf3l4	0	NA	NA	NA	#VALUE!
D4A3M7	Bsdc1	0	NA	NA	NA	#VALUE!
D4A3Q3	Ncoa1	2	0.543365	NA	NA	#VALUE!
D4A3S7	Unkl	2	-0.209071	NA	NA	#VALUE!
D4A3S8	Nsun2	2	0.00802363	NA	NA	#VALUE!
D4A456	Lrch2	2	0.157555	NA	NA	#VALUE!
D4A463	Tpgs1	0	NA	NA	NA	#VALUE!
D4A4A9	Mrpl19	0	NA	NA	NA	#VALUE!	TRANSMEM 424..443; /note="Helical"; /evidence="ECO:0000256|SAM:Phobius"
D4A4J3	Man2a2	0	NA	NA	NA	#VALUE!
D4A4L5	Isca2	0	NA	NA	NA	#VALUE!
D4A4P4	Flad1	0	NA	NA	NA	#VALUE!	TRANSMEM 15..34; /note="Helical"; /evidence="ECO:0000256|SAM:Phobius"
D4A4U2	Bbs1	0	NA	NA	NA	#VALUE!
D4A4Z0	Ccdc12	0	NA	NA	NA	#VALUE!
D4A518	Dennd4a	2	-0.383051	NA	NA	#VALUE!
D4A589	Smg6	2	0.203449	NA	NA	#VALUE!
D4A599	Dnah17	2	0.481856	NA	NA	#VALUE!
D4A5A6	Polr2a	2	0.285762	NA	NA	#VALUE!
D4A5Q9	Gldc	2	0.162281	NA	NA	#VALUE!	TRANSMEM 553..578; /note="Helical"; /evidence="ECO:0000256|SAM:Phobius"
D4A5R0	Ppih	0	NA	NA	NA	#VALUE!	TRANSMEM 692..715; /note="Helical"; /evidence="ECO:0000256|SAM:Phobius"
D4A5T1	Sf3b5	0	NA	NA	NA	#VALUE!
D4A678	Spta1	2	-0.0593825	NA	NA	#VALUE!
D4A6C6	Tab1	0	NA	NA	NA	#VALUE!
D4A6J0	Iqcb1	2	-0.0653398	NA	NA	#VALUE!
D4A6T1	Spata5	0	NA	NA	NA	#VALUE!
D4A6U4	Tecpr2	0	NA	NA	NA	#VALUE!
D4A6X7	Ppcs	0	NA	NA	NA	#VALUE!
D4A6Y6	Slc25a26	2	0.142036	NA	NA	#VALUE!
D4A746	Gmppb	2	0.117181	NA	NA	#VALUE!
D4A769	Samd4b	2	-0.174703	NA	NA	#VALUE!
D4A770		2	-0.405937	NA	NA	#VALUE!
D4A7D3	Tbk1	0	NA	NA	NA	#VALUE!
D4A7E9	Stoml1	0	NA	NA	NA	#VALUE!
D4A7F2	Mycbp	0	NA	NA	NA	#VALUE!
D4A7G9	RGD1564804	0	NA	NA	NA	#VALUE!
D4A7I8	Sumf1	2	-0.554375	NA	NA	#VALUE!	TRANSMEM 82..101; /note="Helical"; /evidence="ECO:0000256|SAM:Phobius"
D4A7J8	Prpf4	2	0.422497	NA	NA	#VALUE!
D4A7K5	Atp11a	0	NA	NA	NA	#VALUE!	TRANSMEM 38..66; /note="Helical"; /evidence="ECO:0000256|SAM:Phobius"; TRANSMEM 86..111; /note="Helical"; /evidence="ECO:0000256|SAM:Phobius"; TRANSMEM 132..156; /note="Helical"; /evidence="ECO:0000256|SAM:Phobius"; TRANSMEM 224..248; /note="Helical"; /evidence="ECO:0000256|SAM:Phobius"
D4A7L6	Rpia	0	NA	NA	NA	#VALUE!
D4A7M3	Otud3	2	0.226885	NA	NA	#VALUE!
D4A7P2	Lrrtm2	2	-0.167815	NA	NA	#VALUE!	TRANSMEM 314..335; /note="Helical"; /evidence="ECO:0000256|SAM:Phobius"; TRANSMEM 342..367; /note="Helical"; /evidence="ECO:0000256|SAM:Phobius"; TRANSMEM 407..424; /note="Helical"; /evidence="ECO:0000256|SAM:Phobius"; TRANSMEM 431..449; /note="Helical"; /evidence="ECO:0000256|SAM:Phobius"; TRANSMEM 495..518; /note="Helical"; /evidence="ECO:0000256|SAM:Phobius"; TRANSMEM 530..551; /note="Helical"; /evidence="ECO:0000256|SAM:Phobius"; TRANSMEM 563..584; /note="Helical"; /evidence="ECO:0000256|SAM:Phobius"; TRANSMEM 596..614; /note="Helical"; /evidence="ECO:0000256|SAM:Phobius"; TRANSMEM 634..654; /note="Helical"; /evidence="ECO:0000256|SAM:Phobius"
D4A7Q3	NA	2	0.251766	NA	NA	#VALUE!
D4A7Q6	Zfp428	0	NA	NA	NA	#VALUE!	TRANSMEM 441..463; /note="Helical"; /evidence="ECO:0000256|RuleBase:RU367138"; TRANSMEM 483..501; /note="Helical"; /evidence="ECO:0000256|RuleBase:RU367138"; TRANSMEM 507..523; /note="Helical"; /evidence="ECO:0000256|RuleBase:RU367138"; TRANSMEM 535..557; /note="Helical"; /evidence="ECO:0000256|RuleBase:RU367138"; TRANSMEM 563..581; /note="Helical"; /evidence="ECO:0000256|RuleBase:RU367138"; TRANSMEM 593..611; /note="Helical"; /evidence="ECO:0000256|RuleBase:RU367138"; TRANSMEM 617..638; /note="Helical"; /evidence="ECO:0000256|RuleBase:RU367138"; TRANSMEM 650..668; /note="Helical"; /evidence="ECO:0000256|RuleBase:RU367138"; TRANSMEM 730..746; /note="Helical"; /evidence="ECO:0000256|RuleBase:RU367138"; TRANSMEM 787..805; /note="Helical"; /evidence="ECO:0000256|RuleBase:RU367138"; TRANSMEM 825..848; /note="Helical"; /evidence="ECO:0000256|RuleBase:RU367138"; TRANSMEM 860..880; /note="Helical"; /evidence="ECO:0000256|RuleBase:RU367138"; TRANSMEM 892..912; /note="Helical"; /evidence="ECO:0000256|RuleBase:RU367138"
D4A7T3	Brdt	0	NA	NA	NA	#VALUE!
D4A7U1	Zyx	0	NA	NA	NA	#VALUE!
D4A7V9	Eif2ak4	2	-0.373351	NA	NA	#VALUE!
D4A7Z0	Wdtc1	2	0.107761	NA	NA	#VALUE!
D4A8B1	Bbs4	2	-0.0313198	NA	NA	#VALUE!
D4A8B3	Atp2b2	2	-0.249202	NA	NA	#VALUE!
D4A8D5	Flnb	2	0.77611	NA	NA	#VALUE!
D4A8D6	NA	0	NA	NA	NA	#VALUE!
D4A8F2	Rsu1	2	0.209215	NA	NA	#VALUE!
D4A8G3	Lurap1	2	-0.176632	NA	NA	#VALUE!	TRANSMEM 542..561; /note="Helical"; /evidence="ECO:0000256|SAM:Phobius"
D4A8G7	Snw1	0	NA	NA	NA	#VALUE!	TRANSMEM 4557..4577; /note="Helical; Name=1"; /evidence="ECO:0000250|UniProtKB:P11716"; TRANSMEM 4639..4659; /note="Helical; Name=2"; /evidence="ECO:0000250|UniProtKB:P11716"; TRANSMEM 4778..4800; /note="Helical; Name=3"; /evidence="ECO:0000250|UniProtKB:P11716"; TRANSMEM 4802..4818; /note="Helical; Name=4"; /evidence="ECO:0000250|UniProtKB:P11716"; TRANSMEM 4834..4854; /note="Helical; Name=5"; /evidence="ECO:0000250|UniProtKB:P11716"; TRANSMEM 4918..4938; /note="Helical; Name=6"; /evidence="ECO:0000250|UniProtKB:P11716"
D4A8H5	Ppp4r2	2	0.50455	NA	NA	#VALUE!	TRANSMEM 693..716; /note="Helical"; /evidence="ECO:0000256|SAM:Phobius"
D4A8L3	Smpd3	2	-0.260871	NA	NA	#VALUE!	TRANSMEM 86..108; /note="Helical"; /evidence="ECO:0000256|SAM:Phobius"; TRANSMEM 179..197; /note="Helical"; /evidence="ECO:0000256|SAM:Phobius"; TRANSMEM 217..235; /note="Helical"; /evidence="ECO:0000256|SAM:Phobius"; TRANSMEM 300..321; /note="Helical"; /evidence="ECO:0000256|SAM:Phobius"; TRANSMEM 336..355; /note="Helical"; /evidence="ECO:0000256|SAM:Phobius"; TRANSMEM 367..385; /note="Helical"; /evidence="ECO:0000256|SAM:Phobius"
D4A8L9	Btbd17	2	0.472319	NA	NA	#VALUE!
D4A8Q2	Kndc1	2	-0.101148	NA	NA	#VALUE!
D4A8X8	Cttnbp2nl	0	NA	NA	NA	#VALUE!
D4A932	Plekhm2	2	-0.177665	NA	NA	#VALUE!
D4A9G1	Rpl3l	2	-0.0831483	NA	NA	#VALUE!
D4A9G5	Dpy19l3	2	-0.324381	NA	NA	#VALUE!	TRANSMEM 92..110; /note="Helical"; /evidence="ECO:0000256|SAM:Phobius"; TRANSMEM 116..143; /note="Helical"; /evidence="ECO:0000256|SAM:Phobius"; TRANSMEM 164..188; /note="Helical"; /evidence="ECO:0000256|SAM:Phobius"
D4A9P0	Kif7	0	NA	NA	NA	#VALUE!
D4A9T0	Caskin2	0	NA	NA	NA	#VALUE!	TRANSMEM 486..511; /note="Helical"; /evidence="ECO:0000256|SAM:Phobius"
D4A9T2	Twsg1	0	NA	NA	NA	#VALUE!
D4A9W1	Ccdc88c	0	NA	NA	NA	#VALUE!	TRANSMEM 7..25; /note="Helical"; /evidence="ECO:0000256|RuleBase:RU361242"
D4A9Z8	Chmp4bl1	0	NA	NA	NA	#VALUE!
D4AAB5	Pm20d2	2	0.17206	NA	NA	#VALUE!
D4AAF8	Nova1	2	-0.457489	NA	NA	#VALUE!
D4AAH9	Tbc1d23	2	-0.14682	NA	NA	#VALUE!
D4AAY7	Piga	0	NA	NA	NA	#VALUE!
D4AB01	Hint2	0	NA	NA	NA	#VALUE!
D4ABC4	Ppp4r3a	0	NA	NA	NA	#VALUE!
D4ABE3	Ndst3	2	0.690232	NA	NA	#VALUE!	TRANSMEM 187..207; /note="Helical"; /evidence="ECO:0000256|SAM:Phobius"; TRANSMEM 213..233; /note="Helical"; /evidence="ECO:0000256|SAM:Phobius"; TRANSMEM 245..265; /note="Helical"; /evidence="ECO:0000256|SAM:Phobius"; TRANSMEM 271..288; /note="Helical"; /evidence="ECO:0000256|SAM:Phobius"; TRANSMEM 295..313; /note="Helical"; /evidence="ECO:0000256|SAM:Phobius"; TRANSMEM 325..345; /note="Helical"; /evidence="ECO:0000256|SAM:Phobius"; TRANSMEM 704..725; /note="Helical"; /evidence="ECO:0000256|SAM:Phobius"; TRANSMEM 731..759; /note="Helical"; /evidence="ECO:0000256|SAM:Phobius"; TRANSMEM 779..797; /note="Helical"; /evidence="ECO:0000256|SAM:Phobius"; TRANSMEM 850..868; /note="Helical"; /evidence="ECO:0000256|SAM:Phobius"; TRANSMEM 875..897; /note="Helical"; /evidence="ECO:0000256|SAM:Phobius"; TRANSMEM 928..946; /note="Helical"; /evidence="ECO:0000256|SAM:Phobius"
D4ABJ2	Cbln4	2	0.0509615	NA	NA	#VALUE!
D4ABJ4	Reck	2	0.4213	NA	NA	#VALUE!
D4ABP9	Fbxo3	2	0.0813327	NA	NA	#VALUE!
D4ABU0	Med17	2	0.149504	NA	NA	#VALUE!
D4ABZ3	Aatk	0	NA	NA	NA	#VALUE!
D4ABZ4	Otud7a	2	0.0295933	NA	NA	#VALUE!
D4AC39	Flrt1	0	NA	NA	NA	#VALUE!
D4AC69	Lmln	2	0.212842	NA	NA	#VALUE!
D4ACD3	Usp25	2	0.139316	NA	NA	#VALUE!
D4ACF1	Eif4enif1	2	-0.19534	NA	NA	#VALUE!
D4ACJ3	Smg7	0	NA	NA	NA	#VALUE!
D4ACL8	Atm	2	0.475591	NA	NA	#VALUE!
D4ACS3	Mb21d2	2	0.213091	NA	NA	#VALUE!
D4ACW0	Rbm6	2	-0.253756	NA	NA	#VALUE!
D4ACX5	Kat2a	0	NA	NA	NA	#VALUE!	TRANSMEM 927..952; /note="Helical"; /evidence="ECO:0000256|SAM:Phobius"
D4ACY1	RGD1565784	0	NA	NA	NA	#VALUE!
D4AD15	Eif4g1	0	NA	NA	NA	#VALUE!	TRANSMEM 12..31; /note="Helical"; /evidence="ECO:0000256|SAM:Phobius"; TRANSMEM 51..72; /note="Helical"; /evidence="ECO:0000256|SAM:Phobius"; TRANSMEM 84..105; /note="Helical"; /evidence="ECO:0000256|SAM:Phobius"; TRANSMEM 145..165; /note="Helical"; /evidence="ECO:0000256|SAM:Phobius"; TRANSMEM 177..197; /note="Helical"; /evidence="ECO:0000256|SAM:Phobius"; TRANSMEM 203..222; /note="Helical"; /evidence="ECO:0000256|SAM:Phobius"
D4AE06	Fkbp15	2	0.140479	NA	NA	#VALUE!
D4AE31	Fam126a	2	-0.14852	NA	NA	#VALUE!
D4AE80	Dcp1a	0	NA	NA	NA	#VALUE!	TRANSMEM 333..350; /note="Helical; Name=1"; /evidence="ECO:0000250|UniProtKB:O75746"; TRANSMEM 394..413; /note="Helical; Name=2"; /evidence="ECO:0000250|UniProtKB:O75746"; TRANSMEM 437..450; /note="Helical; Name=3"; /evidence="ECO:0000250|UniProtKB:O75746"; TRANSMEM 486..505; /note="Helical; Name=4"; /evidence="ECO:0000250|UniProtKB:O75746"; TRANSMEM 525..542; /note="Helical; Name=5"; /evidence="ECO:0000250|UniProtKB:O75746"; TRANSMEM 582..601; /note="Helical; Name=6"; /evidence="ECO:0000250|UniProtKB:O75746"
D4AED1	Spindoc	2	-0.187728	NA	NA	#VALUE!
D4AEF4	Klhl29	2	-0.237427	NA	NA	#VALUE!
D4AEG3	Ppil4	2	0.137544	NA	NA	#VALUE!	TRANSMEM 233..256; /note="Helical"; /evidence="ECO:0000256|SAM:Phobius"; TRANSMEM 263..283; /note="Helical"; /evidence="ECO:0000256|SAM:Phobius"; TRANSMEM 295..316; /note="Helical"; /evidence="ECO:0000256|SAM:Phobius"
D4AEL3	Dmac1	0	NA	NA	NA	#VALUE!
E1B991		0	NA	NA	NA	#VALUE!
E9PSV8	Gpm6b	2	0.0708591	NA	NA	#VALUE!	TRANSMEM 93..113; /note="Helical"; /evidence="ECO:0000255, ECO:0000255|PROSITE-ProRule:PRU00441"; TRANSMEM 136..156; /note="Helical"; /evidence="ECO:0000255, ECO:0000255|PROSITE-ProRule:PRU00441"; TRANSMEM 205..225; /note="Helical"; /evidence="ECO:0000255, ECO:0000255|PROSITE-ProRule:PRU00441"; TRANSMEM 227..247; /note="Helical"; /evidence="ECO:0000255, ECO:0000255|PROSITE-ProRule:PRU00441"; TRANSMEM 322..342; /note="Helical"; /evidence="ECO:0000255, ECO:0000255|PROSITE-ProRule:PRU00441"; TRANSMEM 351..371; /note="Helical"; /evidence="ECO:0000255, ECO:0000255|PROSITE-ProRule:PRU00441"; TRANSMEM 710..730; /note="Helical"; /evidence="ECO:0000255, ECO:0000255|PROSITE-ProRule:PRU00441"; TRANSMEM 761..781; /note="Helical"; /evidence="ECO:0000255, ECO:0000255|PROSITE-ProRule:PRU00441"; TRANSMEM 836..856; /note="Helical"; /evidence="ECO:0000255, ECO:0000255|PROSITE-ProRule:PRU00441"; TRANSMEM 858..878; /note="Helical"; /evidence="ECO:0000255, ECO:0000255|PROSITE-ProRule:PRU00441"; TRANSMEM 954..974; /note="Helical"; /evidence="ECO:0000255, ECO:0000255|PROSITE-ProRule:PRU00441"; TRANSMEM 977..997; /note="Helical"; /evidence="ECO:0000255, ECO:0000255|PROSITE-ProRule:PRU00441"
Q5XIC5	Plekha3	2	0.206446	NA	NA	#VALUE!
E9PT20	Abl1	0	NA	NA	NA	#VALUE!
E9PT53	Wfs1	0	NA	NA	NA	#VALUE!
E9PT83	Cenpf	0	NA	NA	NA	#VALUE!	TRANSMEM 1057..1077; /note="Helical"; /evidence="ECO:0000256|SAM:Phobius"; TRANSMEM 1084..1107; /note="Helical"; /evidence="ECO:0000256|SAM:Phobius"
E9PTA5	Pign	2	0.633141	NA	NA	#VALUE!
E9PTB2	Supt5h	2	0.451461	NA	NA	#VALUE!
E9PTG1	Smarca2	2	0.0822131	NA	NA	#VALUE!
E9PTV0	Guk1	0	NA	NA	NA	#VALUE!
E9PTX3	Hook2	2	-0.212335	NA	NA	#VALUE!
E9PU02	Trappc9	2	0.316356	NA	NA	#VALUE!
E9PU15	Dicer1	2	-0.176499	NA	NA	#VALUE!
E9PU42	Vps26c	2	0.327028	NA	NA	#VALUE!	TRANSMEM 683..706; /note="Helical"; /evidence="ECO:0000256|SAM:Phobius"
ENSEMBL:ENSBTAP00000032840	NA	2	0.803815	NA	NA	#VALUE!	TRANSMEM 607..630; /note="Helical"; /evidence="ECO:0000256|SAM:Phobius"
ENSEMBL:ENSBTAP00000037665	NA	2	0.0527559	NA	NA	#VALUE!
ENSEMBL:ENSBTAP00000038329	NA	2	0.457734	NA	NA	#VALUE!
F1LMV6	Dsp	2	0.325105	NA	NA	#VALUE!
F1LMV9	Coro2b	2	-0.30665	NA	NA	#VALUE!	TRANSMEM 210..231; /note="Helical"; /evidence="ECO:0000256|RuleBase:RU361132"; TRANSMEM 237..257; /note="Helical"; /evidence="ECO:0000256|RuleBase:RU361132"; TRANSMEM 387..414; /note="Helical"; /evidence="ECO:0000256|RuleBase:RU361132"; TRANSMEM 737..761; /note="Helical"; /evidence="ECO:0000256|RuleBase:RU361132"; TRANSMEM 773..794; /note="Helical"; /evidence="ECO:0000256|RuleBase:RU361132"; TRANSMEM 856..884; /note="Helical"; /evidence="ECO:0000256|RuleBase:RU361132"; TRANSMEM 946..969; /note="Helical"; /evidence="ECO:0000256|RuleBase:RU361132"; TRANSMEM 1195..1213; /note="Helical"; /evidence="ECO:0000256|RuleBase:RU361132"; TRANSMEM 1234..1256; /note="Helical"; /evidence="ECO:0000256|RuleBase:RU361132"; TRANSMEM 1262..1282; /note="Helical"; /evidence="ECO:0000256|RuleBase:RU361132"; TRANSMEM 1311..1337; /note="Helical"; /evidence="ECO:0000256|RuleBase:RU361132"; TRANSMEM 1435..1459; /note="Helical"; /evidence="ECO:0000256|RuleBase:RU361132"; TRANSMEM 1517..1535; /note="Helical"; /evidence="ECO:0000256|RuleBase:RU361132"; TRANSMEM 1547..1565; /note="Helical"; /evidence="ECO:0000256|RuleBase:RU361132"; TRANSMEM 1577..1597; /note="Helical"; /evidence="ECO:0000256|RuleBase:RU361132"; TRANSMEM 1634..1662; /note="Helical"; /evidence="ECO:0000256|RuleBase:RU361132"; TRANSMEM 1738..1761; /note="Helical"; /evidence="ECO:0000256|RuleBase:RU361132"
F1LMX3	Epha8	2	0.086083	NA	NA	#VALUE!
F1LMY4	Ryr1	0	NA	NA	NA	#VALUE!
F1LN21	Pcdhb9	2	0.0924972	NA	NA	#VALUE!	TRANSMEM 251..271; /note="Helical"; /evidence="ECO:0000256|SAM:Phobius"; TRANSMEM 423..444; /note="Helical"; /evidence="ECO:0000256|SAM:Phobius"; TRANSMEM 456..479; /note="Helical"; /evidence="ECO:0000256|SAM:Phobius"; TRANSMEM 929..948; /note="Helical"; /evidence="ECO:0000256|SAM:Phobius"; TRANSMEM 992..1022; /note="Helical"; /evidence="ECO:0000256|SAM:Phobius"; TRANSMEM 1042..1062; /note="Helical"; /evidence="ECO:0000256|SAM:Phobius"; TRANSMEM 1074..1095; /note="Helical"; /evidence="ECO:0000256|SAM:Phobius"; TRANSMEM 1107..1127; /note="Helical"; /evidence="ECO:0000256|SAM:Phobius"
F1LNC7	Kcnma1	2	0.257537	NA	NA	#VALUE!	TRANSMEM 778..811; /note="Helical"; /evidence="ECO:0000256|SAM:Phobius"
F1LNF0	Myh14	2	0.36647	NA	NA	#VALUE!
F1LNN8	Dapk1	2	-0.0500982	NA	NA	#VALUE!	TRANSMEM 169..189; /note="Helical"; /evidence="ECO:0000256|SAM:Phobius"; TRANSMEM 230..249; /note="Helical"; /evidence="ECO:0000256|SAM:Phobius"; TRANSMEM 261..277; /note="Helical"; /evidence="ECO:0000256|SAM:Phobius"; TRANSMEM 283..306; /note="Helical"; /evidence="ECO:0000256|SAM:Phobius"; TRANSMEM 327..346; /note="Helical"; /evidence="ECO:0000256|SAM:Phobius"; TRANSMEM 378..399; /note="Helical"; /evidence="ECO:0000256|SAM:Phobius"; TRANSMEM 411..429; /note="Helical"; /evidence="ECO:0000256|SAM:Phobius"; TRANSMEM 441..459; /note="Helical"; /evidence="ECO:0000256|SAM:Phobius"; TRANSMEM 471..488; /note="Helical"; /evidence="ECO:0000256|SAM:Phobius"; TRANSMEM 500..517; /note="Helical"; /evidence="ECO:0000256|SAM:Phobius"
F1LP26	Shroom3	0	NA	NA	NA	#VALUE!
F1LPQ2	Ascc3	0	NA	NA	NA	#VALUE!	TRANSMEM 2485..2508; /note="Helical"; /evidence="ECO:0000256|SAM:Phobius"; TRANSMEM 2520..2538; /note="Helical"; /evidence="ECO:0000256|SAM:Phobius"; TRANSMEM 2544..2566; /note="Helical"; /evidence="ECO:0000256|SAM:Phobius"; TRANSMEM 2587..2607; /note="Helical"; /evidence="ECO:0000256|SAM:Phobius"; TRANSMEM 2627..2647; /note="Helical"; /evidence="ECO:0000256|SAM:Phobius"; TRANSMEM 2668..2690; /note="Helical"; /evidence="ECO:0000256|SAM:Phobius"; TRANSMEM 2696..2718; /note="Helical"; /evidence="ECO:0000256|SAM:Phobius"
F1LQ14	NA	0	NA	NA	NA	#VALUE!	TRANSMEM 701..724; /note="Helical"; /evidence="ECO:0000256|SAM:Phobius"
F1LQ91	Dock11	2	0.347204	NA	NA	#VALUE!
F1LQF5	Ubac2	0	NA	NA	NA	#VALUE!
F1LQJ7	Pck2	2	0.0802806	NA	NA	#VALUE!
F1LQK6	Epha6	2	-0.335774	NA	NA	#VALUE!
F1LQL4	Azi2	0	NA	NA	NA	#VALUE!
F1LQN1	Galnt16	0	NA	NA	NA	#VALUE!
F1LQT9	Dnmt1	2	-0.517705	NA	NA	#VALUE!
F1LR02	Col18a1	2	0.601356	NA	NA	#VALUE!
F1LRA0	NA	2	-0.0039857	NA	NA	#VALUE!
F1LRC6	Nup188	0	NA	NA	NA	#VALUE!
F1LRL4	Tbc1d9b	2	-0.373471	NA	NA	#VALUE!
F1LRM0	Scaper	2	-0.840698	NA	NA	#VALUE!
F1LRQ6	Cdc23	2	0.165133	NA	NA	#VALUE!
F1LRV9	Myh1	2	0.452471	NA	NA	#VALUE!
F1LSD1	Adcy6	2	-0.149277	NA	NA	#VALUE!
F1LTJ5	Hspg2	2	0.555722	NA	NA	#VALUE!
F1LU14	Snx32	0	NA	NA	NA	#VALUE!
F1LU27	Focad	0	NA	NA	NA	#VALUE!
F1LUI2	AABR07013086.1	2	0.375132	NA	NA	#VALUE!
F1LUS2	Ago3	2	0.523033	NA	NA	#VALUE!	TRANSMEM 686..709; /note="Helical"; /evidence="ECO:0000256|SAM:Phobius"
F1LV07	Dnah9	2	0.590552	NA	NA	#VALUE!	TRANSMEM 686..711; /note="Helical"; /evidence="ECO:0000256|SAM:Phobius"
F1LVF5	Ccdc149	2	-0.240492	NA	NA	#VALUE!	TRANSMEM 688..711; /note="Helical"; /evidence="ECO:0000256|SAM:Phobius"
F1LVV3	Ranbp9	2	0.568377	NA	NA	#VALUE!
F1LVX6	NA	2	-0.280369	NA	NA	#VALUE!	TRANSMEM 204..227; /note="Helical"; /evidence="ECO:0000256|SAM:Phobius"
F1LW74	Iqgap2	2	-0.153696	NA	NA	#VALUE!	TRANSMEM 92..116; /note="Helical"; /evidence="ECO:0000256|SAM:Phobius"; TRANSMEM 128..149; /note="Helical"; /evidence="ECO:0000256|SAM:Phobius"; TRANSMEM 210..229; /note="Helical"; /evidence="ECO:0000256|SAM:Phobius"; TRANSMEM 261..282; /note="Helical"; /evidence="ECO:0000256|SAM:Phobius"; TRANSMEM 312..332; /note="Helical"; /evidence="ECO:0000256|SAM:Phobius"; TRANSMEM 352..374; /note="Helical"; /evidence="ECO:0000256|SAM:Phobius"
F1LW77	Rab33b	2	-0.431739	NA	NA	#VALUE!
F1LW91	Numa1	2	0.0620596	NA	NA	#VALUE!
F1LWE6	Msi2	2	-0.469271	NA	NA	#VALUE!	TRANSMEM 7..28; /note="Helical"; /evidence="ECO:0000256|SAM:Phobius"
F1LWK5	NA	2	-0.295531	NA	NA	#VALUE!
F1LWM8	Osbpl10	2	-0.0220795	NA	NA	#VALUE!	TRANSMEM 14..35; /note="Helical"; /evidence="ECO:0000256|SAM:Phobius"; TRANSMEM 345..363; /note="Helical"; /evidence="ECO:0000256|SAM:Phobius"
F1LY04	Ksr2	0	NA	NA	NA	#VALUE!
F1LYB3	Tmem132c	0	NA	NA	NA	#VALUE!
F1LZ43	Dip2a	0	NA	NA	NA	#VALUE!
F1LZ94	Plpp4	2	0.241309	NA	NA	#VALUE!
F1LZB0	R3hcc1	0	NA	NA	NA	#VALUE!
F1LZV1	Kalrn	0	NA	NA	NA	#VALUE!
F1LZW6	Slc25a13	2	0.173324	NA	NA	#VALUE!
F1M0Z6	Neo1	2	-0.459424	NA	NA	#VALUE!
F1M1R4	Rbm27	2	-0.109241	NA	NA	#VALUE!	TRANSMEM 117..139; /note="Helical"; /evidence="ECO:0000256|SAM:Phobius"; TRANSMEM 145..165; /note="Helical"; /evidence="ECO:0000256|SAM:Phobius"; TRANSMEM 198..218; /note="Helical"; /evidence="ECO:0000256|SAM:Phobius"; TRANSMEM 289..305; /note="Helical"; /evidence="ECO:0000256|SAM:Phobius"; TRANSMEM 312..336; /note="Helical"; /evidence="ECO:0000256|SAM:Phobius"; TRANSMEM 356..378; /note="Helical"; /evidence="ECO:0000256|SAM:Phobius"; TRANSMEM 390..411; /note="Helical"; /evidence="ECO:0000256|SAM:Phobius"; TRANSMEM 439..460; /note="Helical"; /evidence="ECO:0000256|SAM:Phobius"; TRANSMEM 472..500; /note="Helical"; /evidence="ECO:0000256|SAM:Phobius"; TRANSMEM 506..527; /note="Helical"; /evidence="ECO:0000256|SAM:Phobius"; TRANSMEM 539..558; /note="Helical"; /evidence="ECO:0000256|SAM:Phobius"
F1M1W4	Ndfip2	2	-0.0587945	NA	NA	#VALUE!	TRANSMEM 691..714; /note="Helical"; /evidence="ECO:0000256|SAM:Phobius"
F1M1X9	Cdk13	0	NA	NA	NA	#VALUE!
F1M3A4	Nyap2	0	NA	NA	NA	#VALUE!
F1M3J4	Abcc4	0	NA	NA	NA	#VALUE!
F1M400	Ankrd28	0	NA	NA	NA	#VALUE!
F1M4M5	Gpatch8	0	NA	NA	NA	#VALUE!
F1M4U0	Ccnyl1	2	-0.758842	NA	NA	#VALUE!
F1M5G8	Tmem131	0	NA	NA	NA	#VALUE!	TRANSMEM 611..635; /note="Helical"; /evidence="ECO:0000256|RuleBase:RU210713"; TRANSMEM 721..743; /note="Helical"; /evidence="ECO:0000256|RuleBase:RU210713"
F1M5V2	Glipr2	2	0.145288	NA	NA	#VALUE!
F1M5V7	Mex3d	2	-0.227842	NA	NA	#VALUE!
F1M625	Usp46	2	-0.0886567	NA	NA	#VALUE!
F1M6J5	Jade3	2	-0.455092	NA	NA	#VALUE!
F1M6Q3	Col4a2	0	NA	NA	NA	#VALUE!
F1M6U0	Wwc1	2	-0.243717	NA	NA	#VALUE!
F1M768	Fbxl2	0	NA	NA	NA	#VALUE!
F1M7D0	Pcdhb2	2	0.142661	NA	NA	#VALUE!
F1M7X4	Erbb4	2	-0.0716565	NA	NA	#VALUE!	TRANSMEM 135..156; /note="Helical"; /evidence="ECO:0000256|SAM:Phobius"; TRANSMEM 168..187; /note="Helical"; /evidence="ECO:0000256|SAM:Phobius"; TRANSMEM 208..230; /note="Helical"; /evidence="ECO:0000256|SAM:Phobius"; TRANSMEM 250..268; /note="Helical"; /evidence="ECO:0000256|SAM:Phobius"; TRANSMEM 275..293; /note="Helical"; /evidence="ECO:0000256|SAM:Phobius"; TRANSMEM 299..321; /note="Helical"; /evidence="ECO:0000256|SAM:Phobius"; TRANSMEM 333..357; /note="Helical"; /evidence="ECO:0000256|SAM:Phobius"; TRANSMEM 394..414; /note="Helical"; /evidence="ECO:0000256|SAM:Phobius"; TRANSMEM 420..443; /note="Helical"; /evidence="ECO:0000256|SAM:Phobius"
F1M7Y3	Rap1gds1	2	0.0083748	NA	NA	#VALUE!
F1M8P4	Efcab5	2	-0.600955	NA	NA	#VALUE!
F1M8R0	Vezf1	0	NA	NA	NA	#VALUE!	TRANSMEM 62..80; /note="Helical"; /evidence="ECO:0000256|SAM:Phobius"
F1M9G9	Scn2a	0	NA	NA	NA	#VALUE!
F1M9N4	Mbnl1	0	NA	NA	NA	#VALUE!
B3STT9	Kdm1a	2	0.116805	NA	NA	#VALUE!
F1MAA4	Atp13a2	0	NA	NA	NA	#VALUE!
F1MAK9	Smpd4	2	-0.0651444	NA	NA	#VALUE!
F1MAN8	Lama5	2	0.209912	NA	NA	#VALUE!
F1MAQ6	Tmtc4	2	0.264084	NA	NA	#VALUE!
F1MAQ8	Pnisr	0	NA	NA	NA	#VALUE!	TRANSMEM 226..248; /note="Helical"; /evidence="ECO:0000255"
F1MAS4	Celsr1	2	0.155704	NA	NA	#VALUE!
F2Z3R8	LOC108348201	0	NA	NA	NA	#VALUE!
F7EXF4	Cep85l	2	0.0547661	NA	NA	#VALUE!
F7EY92	Mbd3	0	NA	NA	NA	#VALUE!
F7EZ89	Tbc1d15	2	-0.11257	NA	NA	#VALUE!
F7FLB2	Pgm2	0	NA	NA	NA	#VALUE!
G3V629	Ppp1r18	0	NA	NA	NA	#VALUE!
G3V656	LOC100910540	2	0.67984	NA	NA	#VALUE!
G3V665	Castor2	2	0.763365	NA	NA	#VALUE!
G3V670	Metap1d	0	NA	NA	NA	#VALUE!
G3V6A2	Slain2	0	NA	NA	NA	#VALUE!	TRANSMEM 3..23; /note="Helical; Signal-anchor for type II membrane protein"; /evidence="ECO:0000255"
G3V6A6	RGD1566265	2	0.261726	NA	NA	#VALUE!	TRANSMEM 185..205; /note="Helical"; /evidence="ECO:0000255"; TRANSMEM 210..230; /note="Helical"; /evidence="ECO:0000255"; TRANSMEM 271..291; /note="Helical"; /evidence="ECO:0000255"; TRANSMEM 301..321; /note="Helical"; /evidence="ECO:0000255"
G3V6G7	Pnpt1	0	NA	NA	NA	#VALUE!
G3V6P8	Gng12	2	0.275968	NA	NA	#VALUE!
G3V6Y7	Caap1	0	NA	NA	NA	#VALUE!	TRANSMEM 53..73; /note="Helical"; /evidence="ECO:0000255"; TRANSMEM 96..116; /note="Helical"; /evidence="ECO:0000255"; TRANSMEM 130..150; /note="Helical"; /evidence="ECO:0000255"; TRANSMEM 259..282; /note="Helical; Name=4"; /evidence="ECO:0000250|UniProtKB:P43003"; TRANSMEM 292..319; /note="Helical; Name=5"; /evidence="ECO:0000250|UniProtKB:P43003"; TRANSMEM 341..362; /note="Helical; Name=6"; /evidence="ECO:0000250|UniProtKB:P43003"; TRANSMEM 408..434; /note="Helical; Name=7"; /evidence="ECO:0000250|UniProtKB:P43003"; TRANSMEM 495..516; /note="Helical; Name=8"; /evidence="ECO:0000250|UniProtKB:P43003"
G3V735	Amotl2	0	NA	NA	NA	#VALUE!
G3V7A4	Ndn	2	0.119527	NA	NA	#VALUE!
G3V7P6	Nudt16	0	NA	NA	NA	#VALUE!	TRANSMEM 267..289; /note="Helical"; /evidence="ECO:0000255"
G3V7Q0	Dennd5a	0	NA	NA	NA	#VALUE!
G3V7Z8	Pabpn1	2	0.36104	NA	NA	#VALUE!
G3V874	Epb41l3	0	NA	NA	NA	#VALUE!
G3V8N1	Pcdhb22	2	0.045728	NA	NA	#VALUE!
G3V8N4	LOC108348233	2	0.150896	NA	NA	#VALUE!
G3V8P1	Pcdhb3	0	NA	NA	NA	#VALUE!
G3V8R0	RGD1311703	2	0.0666589	NA	NA	#VALUE!
G3V8S0	Spint2	0	NA	NA	NA	#VALUE!	TRANSMEM 106..126; /note="Helical"; /evidence="ECO:0000255"; TRANSMEM 138..158; /note="Helical"; /evidence="ECO:0000255"; TRANSMEM 165..185; /note="Helical"; /evidence="ECO:0000255"; TRANSMEM 194..214; /note="Helical"; /evidence="ECO:0000255"; TRANSMEM 225..245; /note="Helical"; /evidence="ECO:0000255"; TRANSMEM 251..271; /note="Helical"; /evidence="ECO:0000255"; TRANSMEM 290..310; /note="Helical"; /evidence="ECO:0000255"
G3V8W3	Prokr2	2	0.168001	NA	NA	#VALUE!
G3V8Y5	Polr2b	2	-0.450108	NA	NA	#VALUE!	TRANSMEM 61..81; /note="Helical"; /evidence="ECO:0000255"; TRANSMEM 114..134; /note="Helical"; /evidence="ECO:0000255"; TRANSMEM 137..157; /note="Helical"; /evidence="ECO:0000255"; TRANSMEM 293..313; /note="Helical"; /evidence="ECO:0000255"; TRANSMEM 362..382; /note="Helical"; /evidence="ECO:0000255"
G3V8Z6	Krit1	0	NA	NA	NA	#VALUE!
G3V901	Ext1	2	0.285092	NA	NA	#VALUE!
G3V953	Rbbp6	0	NA	NA	NA	#VALUE!
G3V965	Agpat5	0	NA	NA	NA	#VALUE!
G3V9F3	Mprip	2	-0.0407202	NA	NA	#VALUE!
G3V9G4	Acly	0	NA	NA	NA	#VALUE!
G3V9J4	Zfp455	2	-0.00688541	NA	NA	#VALUE!
G3V9R0	Luc7l	2	0.166217	NA	NA	#VALUE!
G3V9S9	Sec24d	0	NA	NA	NA	#VALUE!
F1LW69	Wac	0	NA	NA	NA	#VALUE!
G4XKZ2	Usp9y	0	NA	NA	NA	#VALUE!
F1M1L9	Cpne2	2	0.287875	NA	NA	#VALUE!
H9BFG3	Slc38a9	0	NA	NA	NA	#VALUE!
I6LBW6	Pcdhga1	0	NA	NA	NA	#VALUE!
M0R3L1	Mast4	0	NA	NA	NA	#VALUE!
M0R3X7	Hkdc1	0	NA	NA	NA	#VALUE!
M0R3Z8	Rbm15	0	NA	NA	NA	#VALUE!
M0R4Y6	Prrg3	2	-0.112112	NA	NA	#VALUE!	TRANSMEM 31..53; /note="Helical; Name=1"; /evidence="ECO:0000250"; TRANSMEM 68..88; /note="Helical; Name=2"; /evidence="ECO:0000250"; TRANSMEM 106..127; /note="Helical; Name=3"; /evidence="ECO:0000250"; TRANSMEM 148..170; /note="Helical; Name=4"; /evidence="ECO:0000250"; TRANSMEM 193..215; /note="Helical; Name=5"; /evidence="ECO:0000250"; TRANSMEM 401..421; /note="Helical; Name=6"; /evidence="ECO:0000250"; TRANSMEM 436..455; /note="Helical; Name=7"; /evidence="ECO:0000250"
M0R5A9	Dennd5b	2	-0.567391	NA	NA	#VALUE!
M0R5T5	Shank2	2	0.526353	NA	NA	#VALUE!
M0R608	Rtn1	0	NA	NA	NA	#VALUE!
M0R660	LOC108351683	0	NA	NA	NA	#VALUE!
M0R781	Dpp9	0	NA	NA	NA	#VALUE!
M0R7A6	Itsn2	2	0.375571	NA	NA	#VALUE!
M0R7U6	NA	0	NA	NA	NA	#VALUE!
M0R835	Sf3b6	2	0.485793	NA	NA	#VALUE!
M0R8B6	Tubb1	2	-0.0545901	NA	NA	#VALUE!
M0R8P6	Wwc3	2	-0.415033	NA	NA	#VALUE!
M0R8V0	Uhrf1bp1l	2	-0.134641	NA	NA	#VALUE!
M0R959	Mmab	2	0.572309	NA	NA	#VALUE!
M0RA35	Slc35f3	2	-0.275269	NA	NA	#VALUE!
M0RAG0	Tmem151a	0	NA	NA	NA	#VALUE!
M0RAT6	NA	0	NA	NA	NA	#VALUE!
M0RB65	LOC100364509	0	NA	NA	NA	#VALUE!
M0RBH9	NA	0	NA	NA	NA	#VALUE!	TRANSMEM 459..478; /note="Helical"; /evidence="ECO:0000255"
M0RBK9	Pnkd	0	NA	NA	NA	#VALUE!
M0RC65	Cfl2	2	0.0237151	NA	NA	#VALUE!
M0RCP2	Sh3pxd2b	0	NA	NA	NA	#VALUE!
M0RD99	Rpl30l1	2	0.502793	NA	NA	#VALUE!
M0RDU0	F8a1	2	-0.323272	NA	NA	#VALUE!	TRANSMEM 470..490; /note="Helical"; /evidence="ECO:0000255"
M0RE03	Cox11	0	NA	NA	NA	#VALUE!
O08560	Dgkz	2	-0.53873	NA	NA	#VALUE!	TRANSMEM 547..567; /note="Helical"; /evidence="ECO:0000250"; TRANSMEM 622..642; /note="Helical"; /evidence="ECO:0000250"; TRANSMEM 818..838; /note="Helical; Name=M4"; /evidence="ECO:0000250"
O08587	Nup50	2	-0.126504	NA	NA	#VALUE!
O08617	Ptprr	2	-0.450967	NA	NA	#VALUE!
O08730	Gyg1	2	-0.0453797	NA	NA	#VALUE!
O08769	Cdkn1b	0	NA	NA	NA	#VALUE!	TRANSMEM 708..730; /note="Helical"; /evidence="ECO:0000255"; TRANSMEM 736..773; /note="Helical"; /evidence="ECO:0000255"; TRANSMEM 793..815; /note="Helical"; /evidence="ECO:0000255"; TRANSMEM 825..846; /note="Helical"; /evidence="ECO:0000255"; TRANSMEM 888..905; /note="Helical"; /evidence="ECO:0000255"; TRANSMEM 921..941; /note="Helical"; /evidence="ECO:0000255"; TRANSMEM 975..997; /note="Helical"; /evidence="ECO:0000255"; TRANSMEM 1023..1044; /note="Helical"; /evidence="ECO:0000255"; TRANSMEM 1078..1123; /note="Helical"; /evidence="ECO:0000255"; TRANSMEM 1150..1186; /note="Helical"; /evidence="ECO:0000255"
O08774	Rgs12	2	-0.347321	NA	NA	#VALUE!	TRANSMEM 273..294; /note="Helical"; /evidence="ECO:0000305"; TRANSMEM 299..320; /note="Helical"; /evidence="ECO:0000305"; TRANSMEM 332..354; /note="Helical"; /evidence="ECO:0000305"; TRANSMEM 445..465; /note="Helical"; /evidence="ECO:0000305"
O08776	Ndufaf3	0	NA	NA	NA	#VALUE!
O09018	Nr2f2	0	NA	NA	NA	#VALUE!
O35115	Fhl2	2	0.35572	NA	NA	#VALUE!
O35180	Sh3gl3	2	0.17707	NA	NA	#VALUE!
O35410	Usf1	0	NA	NA	NA	#VALUE!
O35511	PP2A ARa	0	NA	NA	NA	#VALUE!
O35567	Atic	2	0.649239	NA	NA	#VALUE!
O35764	Nptxr	0	NA	NA	NA	#VALUE!	TRANSMEM 259..280; /note="Helical"; /evidence="ECO:0000305"; TRANSMEM 285..306; /note="Helical"; /evidence="ECO:0000305"; TRANSMEM 318..340; /note="Helical"; /evidence="ECO:0000305"; TRANSMEM 522..541; /note="Helical"; /evidence="ECO:0000305"
O35777	Magt1	2	0.129345	NA	NA	#VALUE!
O35826	Gne	0	NA	NA	NA	#VALUE!
O35828	Coro7	0	NA	NA	NA	#VALUE!
O35921	Slc1a6	0	NA	NA	NA	#VALUE!	TRANSMEM 61..87; /note="Helical"; /evidence="ECO:0000255"
O43790	KRT86	2	-2.83408	NA	NA	#VALUE!
O54772	Smarcd2	0	NA	NA	NA	#VALUE!
O55159	Epcam	0	NA	NA	NA	#VALUE!
O55164	Mpdz	2	-0.143683	NA	NA	#VALUE!	TRANSMEM 58..79; /note="Helical; Name=1"; /evidence="ECO:0000255"; TRANSMEM 88..109; /note="Helical; Name=2"; /evidence="ECO:0000255"; TRANSMEM 132..150; /note="Helical; Name=3"; /evidence="ECO:0000255"; TRANSMEM 171..189; /note="Helical; Name=4"; /evidence="ECO:0000255"; TRANSMEM 220..242; /note="Helical; Name=5"; /evidence="ECO:0000255"; TRANSMEM 339..360; /note="Helical; Name=6"; /evidence="ECO:0000255"; TRANSMEM 379..399; /note="Helical; Name=7"; /evidence="ECO:0000255"
O70143	Shc3	2	-0.338082	NA	NA	#VALUE!	TRANSMEM 154..173; /note="Helical; Name=1"; /evidence="ECO:0000255"; TRANSMEM 181..200; /note="Helical; Name=2"; /evidence="ECO:0000255"; TRANSMEM 258..280; /note="Helical; Name=3"; /evidence="ECO:0000255"; TRANSMEM 298..317; /note="Helical; Name=4"; /evidence="ECO:0000255"; TRANSMEM 334..357; /note="Helical; Name=5"; /evidence="ECO:0000255"; TRANSMEM 381..398; /note="Helical; Name=6"; /evidence="ECO:0000255"; TRANSMEM 411..432; /note="Helical; Name=7"; /evidence="ECO:0000255"
O70187	Nfib	0	NA	NA	NA	#VALUE!	TRANSMEM 31..55; /note="Helical; Name=1"; /evidence="ECO:0000255"; TRANSMEM 69..89; /note="Helical; Name=2"; /evidence="ECO:0000255"; TRANSMEM 109..130; /note="Helical; Name=3"; /evidence="ECO:0000255"; TRANSMEM 152..173; /note="Helical; Name=4"; /evidence="ECO:0000255"; TRANSMEM 204..229; /note="Helical; Name=5"; /evidence="ECO:0000255"; TRANSMEM 260..283; /note="Helical; Name=6"; /evidence="ECO:0000255"; TRANSMEM 304..325; /note="Helical; Name=7"; /evidence="ECO:0000255"
O70436	Smad2	2	-0.0861948	NA	NA	#VALUE!
O76014	KRT37	0	NA	NA	NA	#VALUE!
O77727	KRT15	0	NA	NA	NA	#VALUE!
O88387	Fgd4	2	-0.071252	NA	NA	#VALUE!
O88407	Faim2	2	-0.128654	NA	NA	#VALUE!
O88483	Pdp1	2	-0.244728	NA	NA	#VALUE!
O88496	Ggcx	0	NA	NA	NA	#VALUE!
O88658	Kif1b	0	NA	NA	NA	#VALUE!
O89038	Mef2d	2	0.898122	NA	NA	#VALUE!
P02534		0	NA	NA	NA	#VALUE!
P02539		0	NA	NA	NA	#VALUE!
P02563	Myh6	0	NA	NA	NA	#VALUE!
P02773	Afp	2	-1.07702	NA	NA	#VALUE!	TRANSMEM 1266..1282; /note="Helical"; /evidence="ECO:0000255"
P04040	CAT	0	NA	NA	NA	#VALUE!
P04041	Gpx1	2	0.789295	NA	NA	#VALUE!	TRANSMEM 92..116; /note="Helical; Name=M1"; /evidence="ECO:0000250"; TRANSMEM 169..190; /note="Helical; Name=M2"; /evidence="ECO:0000250"
P04355	Mt2	2	0.624209	NA	NA	#VALUE!
P05714	Rab4a	0	NA	NA	NA	#VALUE!
P05765	Rps21	2	0.0507763	NA	NA	#VALUE!
P05982	Nqo1	2	0.777877	NA	NA	#VALUE!
P06302	Ptma	2	1.19679	NA	NA	#VALUE!	TRANSMEM 125..157; /note="Helical"; /evidence="ECO:0000250"; TRANSMEM 172..195; /note="Helical"; /evidence="ECO:0000250"; TRANSMEM 221..239; /note="Helical"; /evidence="ECO:0000250"; TRANSMEM 245..262; /note="Helical"; /evidence="ECO:0000250"; TRANSMEM 320..339; /note="Helical"; /evidence="ECO:0000250"; TRANSMEM 373..403; /note="Helical"; /evidence="ECO:0000250"; TRANSMEM 408..430; /note="Helical"; /evidence="ECO:0000250"; TRANSMEM 485..505; /note="Helical"; /evidence="ECO:0000250"; TRANSMEM 510..533; /note="Helical"; /evidence="ECO:0000250"; TRANSMEM 577..595; /note="Helical"; /evidence="ECO:0000250"
P06536	Nr3c1	2	-0.0647276	NA	NA	#VALUE!
P06760	Gusb	2	0.19011	NA	NA	#VALUE!
P07151	B2m	0	NA	NA	NA	#VALUE!
P07154	Ctsl	2	-0.553543	NA	NA	#VALUE!
P08485	Chrm4	0	NA	NA	NA	#VALUE!
P08699	Lgals3	0	NA	NA	NA	#VALUE!
P08758	ANXA5	2	0.162715	NA	NA	#VALUE!
P08779	KRT16	0	NA	NA	NA	#VALUE!	TRANSMEM 89..109; /note="Helical"; /evidence="ECO:0000255"
P09414	Nfia	0	NA	NA	NA	#VALUE!
P09811	Pygl	2	0.374013	NA	NA	#VALUE!	TRANSMEM 10..36; /note="Helical; Name=1"; /evidence="ECO:0000305"; TRANSMEM 64..88; /note="Helical; Name=2"; /evidence="ECO:0000305"; TRANSMEM 152..177; /note="Helical; Name=3"; /evidence="ECO:0000305"; TRANSMEM 234..260; /note="Helical; Name=4"; /evidence="ECO:0000305"
P0C2X9	Aldh4a1	2	0.205599	NA	NA	#VALUE!
P0C5J2	B9d1	2	0.57833	NA	NA	#VALUE!
P0C6P6	Yy2	2	0.0315076	NA	NA	#VALUE!
P0C8E4	Map3k7	2	-0.323103	NA	NA	#VALUE!
P0CAX5	Ophn1	0	NA	NA	NA	#VALUE!
P11348	Qdpr	2	0.386767	NA	NA	#VALUE!
P11466	Crot	0	NA	NA	NA	#VALUE!	TRANSMEM 161..182; /note="Helical; Name=Segment S1"; /evidence="ECO:0000269|PubMed:18004376, ECO:0000269|PubMed:20360102, ECO:0000269|PubMed:20534430"; TRANSMEM 222..243; /note="Helical; Name=Segment S2"; /evidence="ECO:0000269|PubMed:18004376, ECO:0000269|PubMed:20360102, ECO:0000269|PubMed:20534430"; TRANSMEM 255..275; /note="Helical; Name=Segment S3"; /evidence="ECO:0000269|PubMed:18004376, ECO:0000269|PubMed:20534430"; TRANSMEM 290..310; /note="Helical; Voltage-sensor; Name=Segment S4"; /evidence="ECO:0000269|PubMed:18004376, ECO:0000269|PubMed:20534430"; TRANSMEM 326..347; /note="Helical; Name=Segment S5"; /evidence="ECO:0000269|PubMed:18004376, ECO:0000269|PubMed:20360102, ECO:0000269|PubMed:20534430"; TRANSMEM 389..417; /note="Helical; Name=Segment S6"; /evidence="ECO:0000269|PubMed:18004376, ECO:0000269|PubMed:20360102, ECO:0000269|PubMed:20534430"
P11762	Lgals1	2	0.626563	NA	NA	#VALUE!
P12007	Ivd	0	NA	NA	NA	#VALUE!
P12928	Pklr	0	NA	NA	NA	#VALUE!
P15241		0	NA	NA	NA	#VALUE!
P16067	Npr2	0	NA	NA	NA	#VALUE!
P16261	Slc25a16	2	-0.327947	NA	NA	#VALUE!	TRANSMEM 140..160; /note="Helical; Name=Segment S1"; /evidence="ECO:0000255"; TRANSMEM 169..189; /note="Helical; Name=Segment S2"; /evidence="ECO:0000255"; TRANSMEM 215..235; /note="Helical; Name=Segment S3"; /evidence="ECO:0000255"; TRANSMEM 257..277; /note="Helical; Name=Segment S4"; /evidence="ECO:0000255"; TRANSMEM 306..326; /note="Helical; Name=Segment S5"; /evidence="ECO:0000255"; TRANSMEM 375..395; /note="Helical; Name=Segment S6"; /evidence="ECO:0000255"
P16884	Nefh	0	NA	NA	NA	#VALUE!
P18292	F2	2	0.675132	NA	NA	#VALUE!
P18589	Mx2	2	0.403846	NA	NA	#VALUE!
P18910	Npr1	2	0.520576	NA	NA	#VALUE!
P19103	Ppp1r1a	0	NA	NA	NA	#VALUE!
P19492	Gria3	0	NA	NA	NA	#VALUE!
P20156	Vgf	2	-0.117974	NA	NA	#VALUE!
P21752	TMSB10	0	NA	NA	NA	#VALUE!
P22509	Fbl	0	NA	NA	NA	#VALUE!
P23348	Slc4a3	0	NA	NA	NA	#VALUE!
P23574	Gabrg1	2	-0.138903	NA	NA	#VALUE!
P24329	Tst	2	0.157593	NA	NA	#VALUE!
P24594	Igfbp5	2	0.283156	NA	NA	#VALUE!
P25691		0	NA	NA	NA	#VALUE!
P26372		2	-2.47393	NA	NA	#VALUE!	TRANSMEM 141..161; /note="Helical"; /evidence="ECO:0000255"; TRANSMEM 174..194; /note="Helical"; /evidence="ECO:0000255"; TRANSMEM 207..227; /note="Helical"; /evidence="ECO:0000255"; TRANSMEM 239..259; /note="Helical"; /evidence="ECO:0000255"; TRANSMEM 267..287; /note="Helical"; /evidence="ECO:0000255"
P26819	Grk3	0	NA	NA	NA	#VALUE!
P27867	Sord	2	0.698961	NA	NA	#VALUE!
P28042	Ssbp1	2	0.707623	NA	NA	#VALUE!	TRANSMEM 83..103; /note="Helical"; /evidence="ECO:0000250|UniProtKB:P49768"; TRANSMEM 133..153; /note="Helical"; /evidence="ECO:0000250|UniProtKB:P49768"; TRANSMEM 167..189; /note="Helical"; /evidence="ECO:0000250|UniProtKB:P49768"; TRANSMEM 195..216; /note="Helical"; /evidence="ECO:0000250|UniProtKB:P49768"; TRANSMEM 221..241; /note="Helical"; /evidence="ECO:0000250|UniProtKB:P49768"; TRANSMEM 249..272; /note="Helical"; /evidence="ECO:0000250|UniProtKB:P49768"; TRANSMEM 382..402; /note="Helical"; /evidence="ECO:0000250|UniProtKB:P49768"; TRANSMEM 409..429; /note="Helical"; /evidence="ECO:0000250|UniProtKB:P49768"; TRANSMEM 434..454; /note="Helical"; /evidence="ECO:0000250|UniProtKB:P49768"
P28471	Gabra4	2	0.280997	NA	NA	#VALUE!
P28492	Gls2	0	NA	NA	NA	#VALUE!
P28818	Rasgrf1	2	-0.111452	NA	NA	#VALUE!	TRANSMEM 516..536; /note="Helical"; /evidence="ECO:0000255"
P29067	Arrb2	0	NA	NA	NA	#VALUE!
P29101	Syt2	2	0.0312387	NA	NA	#VALUE!
P29117	Ppif	0	NA	NA	NA	#VALUE!	TRANSMEM 319..341; /note="Helical"; /evidence="ECO:0000256|SAM:Phobius"
P30337	Chn1	2	0.172364	NA	NA	#VALUE!
P30349	Lta4h	2	0.314737	NA	NA	#VALUE!
P30553	Cckbr	2	-0.190948	NA	NA	#VALUE!
P32214	Calcr	2	0.358862	NA	NA	#VALUE!
P34980	Ptger3	2	0.0677516	NA	NA	#VALUE!	TRANSMEM 146..169; /note="Helical"; /evidence="ECO:0000255"
P35433	Ppat	2	0.187005	NA	NA	#VALUE!
P35570	Irs1	0	NA	NA	NA	#VALUE!
P36506	Map2k2	0	NA	NA	NA	#VALUE!
P36860	Ralb	0	NA	NA	NA	#VALUE!
P36877	Ppp2r2b	0	NA	NA	NA	#VALUE!	TRANSMEM 48..70; /note="Helical"; /evidence="ECO:0000255|PROSITE-ProRule:PRU00441"; TRANSMEM 116..136; /note="Helical"; /evidence="ECO:0000255|PROSITE-ProRule:PRU00441"; TRANSMEM 186..207; /note="Helical"; /evidence="ECO:0000255|PROSITE-ProRule:PRU00441"; TRANSMEM 215..235; /note="Helical"; /evidence="ECO:0000255|PROSITE-ProRule:PRU00441"; TRANSMEM 294..315; /note="Helical"; /evidence="ECO:0000255|PROSITE-ProRule:PRU00441"; TRANSMEM 330..351; /note="Helical"; /evidence="ECO:0000255|PROSITE-ProRule:PRU00441"; TRANSMEM 711..731; /note="Helical"; /evidence="ECO:0000255|PROSITE-ProRule:PRU00441"; TRANSMEM 755..775; /note="Helical"; /evidence="ECO:0000255|PROSITE-ProRule:PRU00441"; TRANSMEM 831..851; /note="Helical"; /evidence="ECO:0000255|PROSITE-ProRule:PRU00441"; TRANSMEM 853..872; /note="Helical"; /evidence="ECO:0000255|PROSITE-ProRule:PRU00441"; TRANSMEM 933..955; /note="Helical"; /evidence="ECO:0000255|PROSITE-ProRule:PRU00441"; TRANSMEM 972..993; /note="Helical"; /evidence="ECO:0000255|PROSITE-ProRule:PRU00441"
P37727	Chm	2	0.0132642	NA	NA	#VALUE!
P39069	Ak1	2	0.179952	NA	NA	#VALUE!	TRANSMEM 70..90; /note="Helical; Name=1"; /evidence="ECO:0000255"; TRANSMEM 98..117; /note="Helical; Name=2"; /evidence="ECO:0000255"; TRANSMEM 142..162; /note="Helical; Name=3"; /evidence="ECO:0000255"; TRANSMEM 226..244; /note="Helical; Name=4"; /evidence="ECO:0000255"; TRANSMEM 253..270; /note="Helical; Name=5"; /evidence="ECO:0000255"; TRANSMEM 306..323; /note="Helical; Name=6"; /evidence="ECO:0000255"; TRANSMEM 335..356; /note="Helical; Name=7"; /evidence="ECO:0000255"; TRANSMEM 453..472; /note="Helical; Name=8"; /evidence="ECO:0000255"; TRANSMEM 496..514; /note="Helical; Name=9"; /evidence="ECO:0000255"; TRANSMEM 530..550; /note="Helical; Name=10"; /evidence="ECO:0000255"; TRANSMEM 571..592; /note="Helical; Name=11"; /evidence="ECO:0000255"; TRANSMEM 620..642; /note="Helical; Name=12"; /evidence="ECO:0000255"
P41243	Matk	0	NA	NA	NA	#VALUE!
P41498	Acp1	2	0.187877	NA	NA	#VALUE!
P41516	Top2a	0	NA	NA	NA	#VALUE!	TRANSMEM 10..29; /note="Helical; Signal-anchor for type II membrane protein"; /evidence="ECO:0000255"
P46413	Gss	0	NA	NA	NA	#VALUE!	TRANSMEM 37..57; /note="Helical; Name=1"; /evidence="ECO:0000255"; TRANSMEM 65..85; /note="Helical; Name=2"; /evidence="ECO:0000255"; TRANSMEM 106..126; /note="Helical; Name=3"; /evidence="ECO:0000255"; TRANSMEM 148..168; /note="Helical; Name=4"; /evidence="ECO:0000255"; TRANSMEM 196..216; /note="Helical; Name=5"; /evidence="ECO:0000255"; TRANSMEM 233..253; /note="Helical; Name=6"; /evidence="ECO:0000255"; TRANSMEM 281..301; /note="Helical; Name=7"; /evidence="ECO:0000255"
P47727	Cbr1	2	-0.0474368	NA	NA	#VALUE!
P47820	Ace	2	0.181965	NA	NA	#VALUE!	TRANSMEM 6..25; /note="Helical"; /evidence="ECO:0000256|RuleBase:RU369072"; TRANSMEM 32..55; /note="Helical"; /evidence="ECO:0000256|RuleBase:RU369072"; TRANSMEM 70..94; /note="Helical"; /evidence="ECO:0000256|RuleBase:RU369072"; TRANSMEM 115..135; /note="Helical"; /evidence="ECO:0000256|RuleBase:RU369072"; TRANSMEM 155..179; /note="Helical"; /evidence="ECO:0000256|RuleBase:RU369072"; TRANSMEM 186..205; /note="Helical"; /evidence="ECO:0000256|RuleBase:RU369072"; TRANSMEM 211..231; /note="Helical"; /evidence="ECO:0000256|RuleBase:RU369072"
P48508	Gclm	2	0.264357	NA	NA	#VALUE!	TRANSMEM 1238..1258; /note="Helical"; /evidence="ECO:0000255"
P48550	Kcnj6	2	0.221878	NA	NA	#VALUE!
P49185	Mapk8	2	0.241385	NA	NA	#VALUE!	TRANSMEM 8..25; /note="Helical; Signal-anchor for type II membrane protein"; /evidence="ECO:0000255"
P49620	Dgkg	2	0.0563409	NA	NA	#VALUE!	TRANSMEM 542..562; /note="Helical"; /evidence="ECO:0000255"
P49793	Nup98	2	-0.0528269	NA	NA	#VALUE!
P50137	Tkt	2	0.489966	NA	NA	#VALUE!
P51799	Clcn7	2	0.0471164	NA	NA	#VALUE!
P52164	Max	0	NA	NA	NA	#VALUE!
P52925	Hmgb2	0	NA	NA	NA	#VALUE!
P54275	Msh2	2	0.259518	NA	NA	#VALUE!
P55094	Nr2c2	0	NA	NA	NA	#VALUE!	TRANSMEM 406..430; /note="Helical"; /evidence="ECO:0000256|RuleBase:RU361189"; TRANSMEM 451..468; /note="Helical"; /evidence="ECO:0000256|RuleBase:RU361189"; TRANSMEM 554..572; /note="Helical"; /evidence="ECO:0000256|RuleBase:RU361189"; TRANSMEM 584..607; /note="Helical"; /evidence="ECO:0000256|RuleBase:RU361189"; TRANSMEM 651..674; /note="Helical"; /evidence="ECO:0000256|RuleBase:RU361189"; TRANSMEM 785..808; /note="Helical"; /evidence="ECO:0000256|RuleBase:RU361189"
P55213	Casp3	2	-0.0386202	NA	NA	#VALUE!
P55770	Snu13	0	NA	NA	NA	#VALUE!
P57760	Stk16	2	0.0268121	NA	NA	#VALUE!
P58821	Caly	2	0.0141512	NA	NA	#VALUE!	TRANSMEM 12..31; /note="Helical"; /evidence="ECO:0000256|RuleBase:RU079119"; TRANSMEM 51..70; /note="Helical"; /evidence="ECO:0000256|RuleBase:RU079119"; TRANSMEM 170..194; /note="Helical"; /evidence="ECO:0000256|RuleBase:RU079119"; TRANSMEM 214..236; /note="Helical"; /evidence="ECO:0000256|RuleBase:RU079119"
P60192	Snapin	0	NA	NA	NA	#VALUE!	TRANSMEM 12..31; /note="Helical"; /evidence="ECO:0000256|RuleBase:RU079119"; TRANSMEM 43..65; /note="Helical"; /evidence="ECO:0000256|RuleBase:RU079119"; TRANSMEM 138..159; /note="Helical"; /evidence="ECO:0000256|RuleBase:RU079119"; TRANSMEM 179..199; /note="Helical"; /evidence="ECO:0000256|RuleBase:RU079119"
P60203	Plp1	2	0.306693	NA	NA	#VALUE!	TRANSMEM 292..311; /note="Helical"; /evidence="ECO:0000256|RuleBase:RU079119"; TRANSMEM 317..338; /note="Helical"; /evidence="ECO:0000256|RuleBase:RU079119"; TRANSMEM 345..368; /note="Helical"; /evidence="ECO:0000256|RuleBase:RU079119"; TRANSMEM 374..392; /note="Helical"; /evidence="ECO:0000256|RuleBase:RU079119"; TRANSMEM 471..493; /note="Helical"; /evidence="ECO:0000256|RuleBase:RU079119"
P60517	Gabarap	2	-0.347002	NA	NA	#VALUE!
P61972	Nutf2	2	0.579254	NA	NA	#VALUE!	TRANSMEM 41..59; /note="Helical"; /evidence="ECO:0000256|SAM:Phobius"
P62025	Phactr2	0	NA	NA	NA	#VALUE!
P62329	Tmsb4x	0	NA	NA	NA	#VALUE!	TRANSMEM 309..333; /note="Helical"; /evidence="ECO:0000256|SAM:Phobius"
P62959	Hint1	2	0.450482	NA	NA	#VALUE!	TRANSMEM 25..47; /note="Helical"; /evidence="ECO:0000256|RuleBase:RU079119"; TRANSMEM 53..73; /note="Helical"; /evidence="ECO:0000256|RuleBase:RU079119"; TRANSMEM 146..167; /note="Helical"; /evidence="ECO:0000256|RuleBase:RU079119"; TRANSMEM 195..226; /note="Helical"; /evidence="ECO:0000256|RuleBase:RU079119"
P62997	Tra2b	2	0.148788	NA	NA	#VALUE!
P63142	Kcna2	0	NA	NA	NA	#VALUE!
P63144	Kcnab1	2	-0.243089	NA	NA	#VALUE!
P63219	Gng5	2	0.213967	NA	NA	#VALUE!	TRANSMEM 9..25; /note="Helical; Signal-anchor for type II membrane protein"; /evidence="ECO:0000255"
P70531	Eef2k	0	NA	NA	NA	#VALUE!	TRANSMEM 7..31; /note="Helical"; /evidence="ECO:0000256|SAM:Phobius"
P70550	Rab8b	2	0.104619	NA	NA	#VALUE!
P70581	Nup58	0	NA	NA	NA	#VALUE!
P70604	Kcnn2	0	NA	NA	NA	#VALUE!
P70610	Doc2b	0	NA	NA	NA	#VALUE!
P70611	Doc2a	0	NA	NA	NA	#VALUE!
P70621		2	0.222333	NA	NA	#VALUE!
P70631		2	0.0944999	NA	NA	#VALUE!
P81799	Nagk	2	0.0827243	NA	NA	#VALUE!
P85107	Tgs1	0	NA	NA	NA	#VALUE!
P86411	Ralgapa2	0	NA	NA	NA	#VALUE!
P97577	Fez1	2	-0.100415	NA	NA	#VALUE!
P97586	Cgref1	2	0.19042	NA	NA	#VALUE!
P97615	Txn2	2	0.718912	NA	NA	#VALUE!
P97633	Csnk1a1	0	NA	NA	NA	#VALUE!	TRANSMEM 374..399; /note="Helical"; /evidence="ECO:0000256|SAM:Phobius"; TRANSMEM 411..433; /note="Helical"; /evidence="ECO:0000256|SAM:Phobius"; TRANSMEM 516..539; /note="Helical"; /evidence="ECO:0000256|SAM:Phobius"; TRANSMEM 614..632; /note="Helical"; /evidence="ECO:0000256|SAM:Phobius"
P97680	Rin1	2	-0.173597	NA	NA	#VALUE!
P97694	Cyth1	2	-0.218964	NA	NA	#VALUE!
P97756	Camkk1	2	-0.222529	NA	NA	#VALUE!
P97829	Cd47	2	0.151602	NA	NA	#VALUE!
P97837	Dlgap2	0	NA	NA	NA	#VALUE!
P97840	Lgals9	0	NA	NA	NA	#VALUE!
P97887	Psen1	2	0.0669257	NA	NA	#VALUE!
P97888	Ppp2r2c	2	-0.0869693	NA	NA	#VALUE!
P98087	Cbln2	2	0.102571	NA	NA	#VALUE!
Q00495	Csf1r	0	NA	NA	NA	#VALUE!	TRANSMEM 259..279; /note="Helical"; /evidence="ECO:0000255"
Q00939	Foxg1	2	0.0648392	NA	NA	#VALUE!
Q00969	Atf2	0	NA	NA	NA	#VALUE!
Q00IM8	Antxr2	2	0.390149	NA	NA	#VALUE!
Q01129	Dcn	2	0.288171	NA	NA	#VALUE!
Q02253	Aldh6a1	2	0.473503	NA	NA	#VALUE!
Q02589	Adprh	0	NA	NA	NA	#VALUE!
Q02958	KRTAP6-1	0	NA	NA	NA	#VALUE!
Q03348	Ptpra	0	NA	NA	NA	#VALUE!	TRANSMEM 12..31; /note="Helical"; /evidence="ECO:0000256|SAM:Phobius"
Q04695	KRT17	2	-0.0111965	NA	NA	#VALUE!
Q05175	Basp1	2	-0.0675877	NA	NA	#VALUE!
Q05759		2	-0.490026	NA	NA	#VALUE!
Q06000	Lpl	2	0.171314	NA	NA	#VALUE!
Q08201	Abcb4	2	-0.0469963	NA	NA	#VALUE!
Q08415	Kyat1	0	NA	NA	NA	#VALUE!	TRANSMEM 1414..1434; /note="Helical"; /evidence="ECO:0000255"
Q08469	Slc6a15	0	NA	NA	NA	#VALUE!
Q08603	Rabggtb	2	0.284072	NA	NA	#VALUE!
Q09167	Srsf5	2	-0.106466	NA	NA	#VALUE!
Q09326	Mgat2	2	-0.0220073	NA	NA	#VALUE!
Q09QM4	Gpr17	2	0.157677	NA	NA	#VALUE!
Q0PGW2	Dennd11	0	NA	NA	NA	#VALUE!
Q0PY50	Aph1b	2	-0.0141821	NA	NA	#VALUE!
Q0V8T3	Cntnap5d	0	NA	NA	NA	#VALUE!
Q0ZFS4	Mrps33	2	-0.0354781	NA	NA	#VALUE!
Q10468	B4galnt1	0	NA	NA	NA	#VALUE!	TRANSMEM 14..34; /note="Helical"; /evidence="ECO:0000255"; TRANSMEM 137..157; /note="Helical"; /evidence="ECO:0000255"; TRANSMEM 161..181; /note="Helical"; /evidence="ECO:0000255"
Q10739	Mmp14	2	0.166692	NA	NA	#VALUE!
Q14525	KRT33B	2	-1.28939	NA	NA	#VALUE!
Q15323	KRT31	2	-1.33762	NA	NA	#VALUE!
Q157S1	Crtc1	0	NA	NA	NA	#VALUE!	TRANSMEM 284..304; /note="Helical"; /evidence="ECO:0000255"
Q1HCL7	Nadk2	2	0.295254	NA	NA	#VALUE!
Q1M168	Atcay	0	NA	NA	NA	#VALUE!
Q27W02	Magoh	0	NA	NA	NA	#VALUE!
Q2I6B1	Atp6v0a2	2	0.11802	NA	NA	#VALUE!
Q2KIH2	APON	2	0.633363	NA	NA	#VALUE!
Q2LAP6	Tes	0	NA	NA	NA	#VALUE!
Q2MCP5	Wdr45b	2	0.220947	NA	NA	#VALUE!
Q2TGI6	Zdhhc20	0	NA	NA	NA	#VALUE!	TRANSMEM 5..24; /note="Helical"; /evidence="ECO:0000250|UniProtKB:Q5ZKX9"; TRANSMEM 33..52; /note="Helical"; /evidence="ECO:0000250|UniProtKB:Q5ZKX9"; TRANSMEM 59..79; /note="Helical"; /evidence="ECO:0000250|UniProtKB:Q5ZKX9"; TRANSMEM 93..110; /note="Helical"; /evidence="ECO:0000250|UniProtKB:Q5ZKX9"; TRANSMEM 117..135; /note="Helical"; /evidence="ECO:0000250|UniProtKB:Q5ZKX9"; TRANSMEM 150..168; /note="Helical"; /evidence="ECO:0000250|UniProtKB:Q5ZKX9"; TRANSMEM 179..199; /note="Helical"; /evidence="ECO:0000250|UniProtKB:Q5ZKX9"
Q2TGI9	Zdhhc21	2	-0.285526	NA	NA	#VALUE!	TRANSMEM 56..76; /note="Helical"; /evidence="ECO:0000255"; TRANSMEM 84..104; /note="Helical"; /evidence="ECO:0000255"
Q2TGJ6	Zdhhc13	0	NA	NA	NA	#VALUE!
Q2UVX4	C3	2	0.5134	NA	NA	#VALUE!	TRANSMEM 173..193; /note="Helical"; /evidence="ECO:0000255"
Q2XTA8	Ndufb4	0	NA	NA	NA	#VALUE!
Q2YDU5	Fgd1	0	NA	NA	NA	#VALUE!
Q31267	rt1-E	2	-0.0241121	NA	NA	#VALUE!
Q32PY5	Zdhhc6	0	NA	NA	NA	#VALUE!
Q3B7D1	Ube2z	2	-0.128422	NA	NA	#VALUE!	TRANSMEM 46..66; /note="Helical"; /evidence="ECO:0000255"; TRANSMEM 79..99; /note="Helical"; /evidence="ECO:0000255"
Q3B7T9	Rab11fip1	2	0.393317	NA	NA	#VALUE!
Q3C2P8	Spred2	2	0.089061	NA	NA	#VALUE!
Q3KR92	Tpst1	0	NA	NA	NA	#VALUE!
Q3KRE2	Mettl7a	0	NA	NA	NA	#VALUE!
Q3MIE9	Sms	2	0.138467	NA	NA	#VALUE!
Q3T052	ITIH4	2	0.548961	NA	NA	#VALUE!
Q3T1I9	Rpap1	2	-0.470512	NA	NA	#VALUE!
Q3V5X8	Endog	2	-0.155666	NA	NA	#VALUE!
Q3ZAU5	Ddhd1	2	-0.339436	NA	NA	#VALUE!	TRANSMEM 620..640; /note="Helical"; /evidence="ECO:0000255"
Q3ZAV8	Edc4	2	0.0475516	NA	NA	#VALUE!
Q3ZB99	Tjp2	2	-0.139698	NA	NA	#VALUE!
Q3ZBA0	Tecpr1	0	NA	NA	NA	#VALUE!
Q400C7	Amz2	0	NA	NA	NA	#VALUE!
Q45QL8	Gnb1	2	0.279533	NA	NA	#VALUE!	TRANSMEM 15..35; /note="Helical"; /evidence="ECO:0000255"
Q496Z1	Bicd2	0	NA	NA	NA	#VALUE!
Q497A9	Eif4ebp2	0	NA	NA	NA	#VALUE!	TRANSMEM 23..43; /note="Helical"; /evidence="ECO:0000255"; TRANSMEM 262..282; /note="Helical"; /evidence="ECO:0000255"
Q497B0	Nit2	2	0.370832	NA	NA	#VALUE!	TRANSMEM 44..64; /note="Helical"; /evidence="ECO:0000255"; TRANSMEM 79..99; /note="Helical"; /evidence="ECO:0000255"; TRANSMEM 102..122; /note="Helical"; /evidence="ECO:0000255"; TRANSMEM 192..212; /note="Helical"; /evidence="ECO:0000255"
Q498U1	Abcg3l4	2	-0.100396	NA	NA	#VALUE!
Q499Q1	Rnf126	0	NA	NA	NA	#VALUE!
Q499Q2	Tpd52l1	0	NA	NA	NA	#VALUE!	TRANSMEM 127..147; /note="Helical"; /evidence="ECO:0000255"; TRANSMEM 158..178; /note="Helical"; /evidence="ECO:0000255"; TRANSMEM 315..335; /note="Helical"; /evidence="ECO:0000255"; TRANSMEM 369..389; /note="Helical"; /evidence="ECO:0000255"; TRANSMEM 410..430; /note="Helical"; /evidence="ECO:0000255"; TRANSMEM 439..459; /note="Helical"; /evidence="ECO:0000255"; TRANSMEM 470..490; /note="Helical"; /evidence="ECO:0000255"
Q4FZU3	Nsrp1	0	NA	NA	NA	#VALUE!	TRANSMEM 3..23; /note="Helical"; /evidence="ECO:0000255"; TRANSMEM 38..58; /note="Helical"; /evidence="ECO:0000255"; TRANSMEM 69..89; /note="Helical"; /evidence="ECO:0000255"; TRANSMEM 141..161; /note="Helical"; /evidence="ECO:0000255"; TRANSMEM 171..191; /note="Helical"; /evidence="ECO:0000255"; TRANSMEM 208..228; /note="Helical"; /evidence="ECO:0000255"; TRANSMEM 235..255; /note="Helical"; /evidence="ECO:0000255"; TRANSMEM 277..297; /note="Helical"; /evidence="ECO:0000255"; TRANSMEM 317..337; /note="Helical"; /evidence="ECO:0000255"; TRANSMEM 349..369; /note="Helical"; /evidence="ECO:0000255"
Q4FZY0	Efhd2	0	NA	NA	NA	#VALUE!
Q4G005	Ercc3	2	0.0637381	NA	NA	#VALUE!
Q4G012	Fmc1	0	NA	NA	NA	#VALUE!
Q4G067	Mrpl44	2	0.0153601	NA	NA	#VALUE!
Q4G074	Kifbp	0	NA	NA	NA	#VALUE!
Q4KLI4	Ppil1	2	0.152397	NA	NA	#VALUE!
Q4KLL3	Lrrc55	0	NA	NA	NA	#VALUE!
Q4KLL7	Vps4b	2	-0.155772	NA	NA	#VALUE!
Q4KLM7	Specc1	0	NA	NA	NA	#VALUE!
Q4KLN3	Srpk1	2	-0.417512	NA	NA	#VALUE!
Q4KLN7	Arfgap3	2	-0.0977611	NA	NA	#VALUE!	TRANSMEM 105..125; /note="Helical"; /evidence="ECO:0000255"; TRANSMEM 131..151; /note="Helical"; /evidence="ECO:0000255"; TRANSMEM 169..189; /note="Helical"; /evidence="ECO:0000255"; TRANSMEM 194..214; /note="Helical"; /evidence="ECO:0000255"; TRANSMEM 218..238; /note="Helical"; /evidence="ECO:0000255"; TRANSMEM 255..275; /note="Helical"; /evidence="ECO:0000255"; TRANSMEM 286..306; /note="Helical"; /evidence="ECO:0000255"; TRANSMEM 319..339; /note="Helical"; /evidence="ECO:0000255"; TRANSMEM 346..366; /note="Helical"; /evidence="ECO:0000255"; TRANSMEM 368..388; /note="Helical"; /evidence="ECO:0000255"
Q4KLY4	Rnf2	2	0.0878785	NA	NA	#VALUE!	TRANSMEM 116..136; /note="Helical"; /evidence="ECO:0000255"; TRANSMEM 141..161; /note="Helical"; /evidence="ECO:0000255"; TRANSMEM 169..189; /note="Helical"; /evidence="ECO:0000255"; TRANSMEM 198..218; /note="Helical"; /evidence="ECO:0000255"; TRANSMEM 226..246; /note="Helical"; /evidence="ECO:0000255"
Q4KLZ6	Tkfc	0	NA	NA	NA	#VALUE!	TRANSMEM 316..336; /note="Helical"; /evidence="ECO:0000255"
Q4KM37	Cep41	0	NA	NA	NA	#VALUE!
Q4KMA3	LOC361985	2	-0.151351	NA	NA	#VALUE!	TRANSMEM 7..27; /note="Helical"; /evidence="ECO:0000255"; TRANSMEM 49..69; /note="Helical"; /evidence="ECO:0000255"; TRANSMEM 72..92; /note="Helical"; /evidence="ECO:0000255"; TRANSMEM 143..163; /note="Helical"; /evidence="ECO:0000255"; TRANSMEM 168..188; /note="Helical"; /evidence="ECO:0000255"; TRANSMEM 232..252; /note="Helical"; /evidence="ECO:0000255"
Q4QQS3	Oscp1	2	0.0147376	NA	NA	#VALUE!
Q4QQV8	Chmp5	2	0.32591	NA	NA	#VALUE!
Q4QQW4	Hdac1	2	-0.0600402	NA	NA	#VALUE!
Q4QR80	Mrps25	2	0.158503	NA	NA	#VALUE!
Q4QR86	Depdc7	0	NA	NA	NA	#VALUE!	TRANSMEM 36..56; /note="Helical"; /evidence="ECO:0000255"; TRANSMEM 63..83; /note="Helical"; /evidence="ECO:0000255"; TRANSMEM 89..109; /note="Helical"; /evidence="ECO:0000255"; TRANSMEM 172..192; /note="Helical"; /evidence="ECO:0000255"; TRANSMEM 199..219; /note="Helical"; /evidence="ECO:0000255"; TRANSMEM 223..243; /note="Helical"; /evidence="ECO:0000255"; TRANSMEM 265..285; /note="Helical"; /evidence="ECO:0000255"; TRANSMEM 293..313; /note="Helical"; /evidence="ECO:0000255"; TRANSMEM 352..372; /note="Helical"; /evidence="ECO:0000255"; TRANSMEM 380..400; /note="Helical"; /evidence="ECO:0000255"; TRANSMEM 646..666; /note="Helical"; /evidence="ECO:0000255"
Q4TU93	Mrc2	2	0.302587	NA	NA	#VALUE!	TRANSMEM 9..26; /note="Helical; Name=1"; /evidence="ECO:0000255"; TRANSMEM 71..89; /note="Helical; Name=2"; /evidence="ECO:0000255"; TRANSMEM 106..124; /note="Helical; Name=3"; /evidence="ECO:0000255"; TRANSMEM 164..183; /note="Helical; Name=4"; /evidence="ECO:0000255"; TRANSMEM 204..224; /note="Helical; Name=5"; /evidence="ECO:0000255"; TRANSMEM 264..283; /note="Helical; Name=6"; /evidence="ECO:0000255"
Q4V7C9	Nkap	0	NA	NA	NA	#VALUE!
Q4V7D7	Rbm22	0	NA	NA	NA	#VALUE!
Q4V7E8	Lrrfip2	2	0.287869	NA	NA	#VALUE!
Q4V886	Paf1	2	0.221965	NA	NA	#VALUE!	TRANSMEM 20..40; /note="Helical; Signal-anchor for type II membrane protein"; /evidence="ECO:0000255"
Q4V8B9	Smyd3	0	NA	NA	NA	#VALUE!
Q4V8E4	Cfap36	0	NA	NA	NA	#VALUE!
Q4V8F5	Tada3	0	NA	NA	NA	#VALUE!
Q4V8H8	Ehd2	2	-0.00150311	NA	NA	#VALUE!
Q4V8I5	Arl6ip4	2	0.456989	NA	NA	#VALUE!
Q4V8J4	Gpat3	2	0.0128677	NA	NA	#VALUE!
Q4V9H5	Phf20l1	2	-0.405609	NA	NA	#VALUE!
Q4VBH2	Trnt1	0	NA	NA	NA	#VALUE!
Q4VFZ4	Katnb1	0	NA	NA	NA	#VALUE!	TRANSMEM 109..129; /note="Helical"; /evidence="ECO:0000255"; TRANSMEM 133..153; /note="Helical"; /evidence="ECO:0000255"; TRANSMEM 190..212; /note="Helical"; /evidence="ECO:0000255"; TRANSMEM 250..270; /note="Helical"; /evidence="ECO:0000255"; TRANSMEM 271..289; /note="Helical"; /evidence="ECO:0000255"
Q4W8E7	Ajap1	2	0.0499423	NA	NA	#VALUE!
Q505I9	Epn2	2	-0.610947	NA	NA	#VALUE!
Q505J7	Gal3st3	2	0.0321963	NA	NA	#VALUE!
Q53UA7	Taok3	2	0.281428	NA	NA	#VALUE!
Q561Q8	Med4	0	NA	NA	NA	#VALUE!
Q566D4	Gria4	0	NA	NA	NA	#VALUE!
Q566Q8	Bles03	2	-0.507956	NA	NA	#VALUE!	TRANSMEM 27..46; /note="Helical"; /evidence="ECO:0000256|SAM:Phobius"; TRANSMEM 66..85; /note="Helical"; /evidence="ECO:0000256|SAM:Phobius"
Q568Y6	Dmap1	0	NA	NA	NA	#VALUE!	TRANSMEM 15..37; /note="Helical"; /evidence="ECO:0000255"
Q569A6	Kdelr1	2	0.220581	NA	NA	#VALUE!
Q569C0	Tmem100	0	NA	NA	NA	#VALUE!
Q56A18	Smarce1	2	0.604343	NA	NA	#VALUE!
Q56A20	Pik3ip1	0	NA	NA	NA	#VALUE!	TRANSMEM 543..562; /note="Helical"; /evidence="ECO:0000256|SAM:Phobius"; TRANSMEM 574..591; /note="Helical"; /evidence="ECO:0000256|SAM:Phobius"; TRANSMEM 603..622; /note="Helical"; /evidence="ECO:0000256|SAM:Phobius"; TRANSMEM 643..663; /note="Helical"; /evidence="ECO:0000256|SAM:Phobius"; TRANSMEM 683..707; /note="Helical"; /evidence="ECO:0000256|SAM:Phobius"; TRANSMEM 728..751; /note="Helical"; /evidence="ECO:0000256|SAM:Phobius"; TRANSMEM 757..780; /note="Helical"; /evidence="ECO:0000256|SAM:Phobius"
Q56AP7	Crbn	2	0.00533988	NA	NA	#VALUE!
Q587K3	Tbc1d10a	2	-0.0243414	NA	NA	#VALUE!	TRANSMEM 44..64; /note="Helical"; /evidence="ECO:0000255"; TRANSMEM 89..109; /note="Helical"; /evidence="ECO:0000255"; TRANSMEM 117..137; /note="Helical"; /evidence="ECO:0000255"
Q5BJ92	Ppp4c	2	0.158242	NA	NA	#VALUE!
Q5BJP2	Cwc15	2	-0.166265	NA	NA	#VALUE!
Q5BJP5	Tmem230	0	NA	NA	NA	#VALUE!
Q5BJQ5	Rit2	2	-0.144372	NA	NA	#VALUE!
Q5BJT6	Lsg1	2	-0.404674	NA	NA	#VALUE!
Q5BJU3	Samd14	0	NA	NA	NA	#VALUE!	TRANSMEM 30..53; /note="Helical"; /evidence="ECO:0000256|SAM:Phobius"
Q5BK20	Jpt2	0	NA	NA	NA	#VALUE!
Q5BK47	Osbpl2	2	0.0544691	NA	NA	#VALUE!
Q5BK48	Ttc5	2	-0.0760447	NA	NA	#VALUE!
Q5D022	Sdccag1	0	NA	NA	NA	#VALUE!
Q5D862	FLG2	0	NA	NA	NA	#VALUE!
Q5DWV1	Cdh20	0	NA	NA	NA	#VALUE!
Q5FVF3	Gga1	0	NA	NA	NA	#VALUE!
Q5FVH7	Mea1	0	NA	NA	NA	#VALUE!
Q5FVI0	Arpp21	2	-0.221246	NA	NA	#VALUE!
Q5FVI3	Lrrc57	2	-0.192732	NA	NA	#VALUE!
Q5FVJ4	Rell2	0	NA	NA	NA	#VALUE!
Q5FVK6	Cc2d1b	0	NA	NA	NA	#VALUE!
Q5FVM1	Tmem231	2	-0.524113	NA	NA	#VALUE!
Q5FVM3	Retreg1	0	NA	NA	NA	#VALUE!	TRANSMEM 23..43; /note="Helical"; /evidence="ECO:0000255"; TRANSMEM 61..81; /note="Helical"; /evidence="ECO:0000255"; TRANSMEM 102..122; /note="Helical"; /evidence="ECO:0000255"; TRANSMEM 137..157; /note="Helical"; /evidence="ECO:0000255"
Q5FWT9	Sike1	0	NA	NA	NA	#VALUE!
Q5FWY5	Aip	0	NA	NA	NA	#VALUE!
Q5GH57	Xkr6	2	-0.343546	NA	NA	#VALUE!
Q5GH61	Xk	2	-0.123566	NA	NA	#VALUE!
Q5HZB6	Clasrp	0	NA	NA	NA	#VALUE!	TRANSMEM 60..80; /note="Helical"; /evidence="ECO:0000255"
Q5HZE4	Mri1	2	0.0370981	NA	NA	#VALUE!
Q5HZF2	Wbp4	0	NA	NA	NA	#VALUE!
Q5HZW0	Slain1	2	0.136623	NA	NA	#VALUE!
Q5HZX7	Ldah	2	-0.452978	NA	NA	#VALUE!
Q5HZY3	Uchl5	2	-0.316151	NA	NA	#VALUE!
Q5I034	Custos	2	0.431125	NA	NA	#VALUE!	TRANSMEM 38..58; /note="Helical"; /evidence="ECO:0000255"; TRANSMEM 428..448; /note="Helical"; /evidence="ECO:0000255"
Q5I0G7	Pabpc4	0	NA	NA	NA	#VALUE!
Q5I0P2	Gcsh	2	0.789866	NA	NA	#VALUE!	TRANSMEM 2291..2312; /note="Helical"; /evidence="ECO:0000256|SAM:Phobius"
Q5JCS6	Sipa1l2	2	0.0384909	NA	NA	#VALUE!
Q5M7A3	Slc35g2	2	-0.306613	NA	NA	#VALUE!
Q5M7T4	Yipf4	0	NA	NA	NA	#VALUE!
Q5M7V1	Trim13	0	NA	NA	NA	#VALUE!
Q5M862	Ccdc134	2	0.162058	NA	NA	#VALUE!
Q5M880	Slc66a2	2	-0.117925	NA	NA	#VALUE!	TRANSMEM 37..57; /note="Helical"; /evidence="ECO:0000255"; TRANSMEM 90..110; /note="Helical"; /evidence="ECO:0000255"; TRANSMEM 125..145; /note="Helical"; /evidence="ECO:0000255"; TRANSMEM 157..177; /note="Helical"; /evidence="ECO:0000255"; TRANSMEM 198..218; /note="Helical"; /evidence="ECO:0000255"; TRANSMEM 230..250; /note="Helical"; /evidence="ECO:0000255"; TRANSMEM 259..279; /note="Helical"; /evidence="ECO:0000255"; TRANSMEM 310..330; /note="Helical"; /evidence="ECO:0000255"; TRANSMEM 391..411; /note="Helical"; /evidence="ECO:0000255"; TRANSMEM 428..448; /note="Helical"; /evidence="ECO:0000255"
Q5M9H2	Acadvl	2	-0.455417	NA	NA	#VALUE!
Q5PPG6	Nap1l5	2	0.00628144	NA	NA	#VALUE!	TRANSMEM 545..565; /note="Helical"; /evidence="ECO:0000255"; TRANSMEM 623..643; /note="Helical"; /evidence="ECO:0000255"; TRANSMEM 804..824; /note="Helical"; /evidence="ECO:0000255"
Q5PPI8	Rmc1	2	-0.152217	NA	NA	#VALUE!	TRANSMEM 622..642; /note="Helical"; /evidence="ECO:0000255"
Q5PPJ2	Rsrc1	0	NA	NA	NA	#VALUE!
Q5PQM0	Tmem168	0	NA	NA	NA	#VALUE!	TRANSMEM 692..712; /note="Helical"; /evidence="ECO:0000255"
Q5PQM9	Slc25a30	2	0.179303	NA	NA	#VALUE!
Q5PQN7	Lzic	0	NA	NA	NA	#VALUE!
Q5PQP8	Cuedc1	0	NA	NA	NA	#VALUE!
Q5PQR4	Rsrc2	0	NA	NA	NA	#VALUE!
Q5PQX0	Uxs1	2	-0.168258	NA	NA	#VALUE!
Q5RJQ7	Sdhaf2	2	0.46354	NA	NA	#VALUE!
Q5RJT0		2	-0.16964	NA	NA	#VALUE!
Q5RJZ6	Scoc	2	0.409497	NA	NA	#VALUE!
Q5RKH1	Prpf4b	2	-0.0315177	NA	NA	#VALUE!
Q5S255	Btk	0	NA	NA	NA	#VALUE!
Q5U216	Ddx39a	0	NA	NA	NA	#VALUE!
Q5U2R4	Trmt10c	2	0.281595	NA	NA	#VALUE!
Q5U2U8	Bag3	2	0.303212	NA	NA	#VALUE!
Q5U2V5	Crls1	2	0.175541	NA	NA	#VALUE!
Q5U2Y3	Mpp7	2	-0.270619	NA	NA	#VALUE!
Q5U2Y6	Tfip11	2	-0.057876	NA	NA	#VALUE!
Q5U2Z5	Cmtr1	2	0.172296	NA	NA	#VALUE!	TRANSMEM 11..31; /note="Helical"; /evidence="ECO:0000255"
Q5U3Y0	Klhdc10	0	NA	NA	NA	#VALUE!
Q5U3Y2	Smarcd3	2	0.7173	NA	NA	#VALUE!	TRANSMEM 13..33; /note="Helical"; /evidence="ECO:0000255"; TRANSMEM 58..78; /note="Helical"; /evidence="ECO:0000255"; TRANSMEM 93..113; /note="Helical"; /evidence="ECO:0000255"; TRANSMEM 146..166; /note="Helical"; /evidence="ECO:0000255"; TRANSMEM 168..188; /note="Helical"; /evidence="ECO:0000255"
Q5U4E6	Golga4	0	NA	NA	NA	#VALUE!
Q5UAJ6	COX2	0	NA	NA	NA	#VALUE!	TRANSMEM 188..208; /note="Helical"; /evidence="ECO:0000255"; TRANSMEM 227..247; /note="Helical"; /evidence="ECO:0000255"; TRANSMEM 254..271; /note="Helical"; /evidence="ECO:0000255"; TRANSMEM 275..295; /note="Helical"; /evidence="ECO:0000255"
Q5XFV8	Cox14	2	-0.280096	NA	NA	#VALUE!
Q5XFW1	Mbp	2	-0.325832	NA	NA	#VALUE!
Q5XFX7	Rad23a	2	-0.274511	NA	NA	#VALUE!
Q5XHY7	Stam2	2	-0.319985	NA	NA	#VALUE!	TRANSMEM 49..69; /note="Helical; Name=1"; /evidence="ECO:0000250|UniProtKB:P04191"; TRANSMEM 90..110; /note="Helical; Name=2"; /evidence="ECO:0000250|UniProtKB:P04191"; TRANSMEM 254..273; /note="Helical; Name=3"; /evidence="ECO:0000250|UniProtKB:P04191"; TRANSMEM 296..313; /note="Helical; Name=4"; /evidence="ECO:0000250|UniProtKB:P04191"; TRANSMEM 758..777; /note="Helical; Name=5"; /evidence="ECO:0000250|UniProtKB:P04191"; TRANSMEM 788..808; /note="Helical; Name=6"; /evidence="ECO:0000250|UniProtKB:P04191"; TRANSMEM 829..851; /note="Helical; Name=7"; /evidence="ECO:0000250|UniProtKB:P04191"; TRANSMEM 898..917; /note="Helical; Name=8"; /evidence="ECO:0000250|UniProtKB:P04191"; TRANSMEM 931..949; /note="Helical; Name=9"; /evidence="ECO:0000250|UniProtKB:P04191"; TRANSMEM 965..985; /note="Helical; Name=10"; /evidence="ECO:0000250|UniProtKB:P04191"
Q5XI36	Adgre5	0	NA	NA	NA	#VALUE!	TRANSMEM 26..46; /note="Helical; Name=1"; /evidence="ECO:0000255"; TRANSMEM 335..355; /note="Helical; Name=2"; /evidence="ECO:0000255"
Q5XI44	Xrcc4	0	NA	NA	NA	#VALUE!	TRANSMEM 12..36; /note="Helical"; /evidence="ECO:0000256|RuleBase:RU361218"; TRANSMEM 48..71; /note="Helical"; /evidence="ECO:0000256|RuleBase:RU361218"; TRANSMEM 83..107; /note="Helical"; /evidence="ECO:0000256|RuleBase:RU361218"; TRANSMEM 212..235; /note="Helical"; /evidence="ECO:0000256|RuleBase:RU361218"
Q5XI60	Reep6	0	NA	NA	NA	#VALUE!
Q5XI67	Fbxo30	2	-0.0299316	NA	NA	#VALUE!	TRANSMEM 117..139; /note="Helical"; /evidence="ECO:0000256|SAM:Phobius"; TRANSMEM 151..172; /note="Helical"; /evidence="ECO:0000256|SAM:Phobius"; TRANSMEM 210..232; /note="Helical"; /evidence="ECO:0000256|SAM:Phobius"
Q5XI72	Eif4h	2	0.0252363	NA	NA	#VALUE!
Q5XI74	Eepd1	2	-0.464495	NA	NA	#VALUE!
Q5XI77	Anxa11	0	NA	NA	NA	#VALUE!
Q5XIA4	Cnot10	2	0.0420636	NA	NA	#VALUE!
Q5XIA6	Smpd1	2	0.223129	NA	NA	#VALUE!
Q5XIA9	Klhdc8b	2	0.0558799	NA	NA	#VALUE!
Q5XIB1	Tssc4	2	0.242116	NA	NA	#VALUE!
Q5XIC1	Gmppa	2	0.257083	NA	NA	#VALUE!	TRANSMEM 183..203; /note="Helical"; /evidence="ECO:0000255"
Q5XIC3	Cdc37l1	0	NA	NA	NA	#VALUE!
Q5XIG0	Nudt9	2	0.246195	NA	NA	#VALUE!
Q5XIK7	Katnal1	2	-0.00311636	NA	NA	#VALUE!
Q5XIN4	Mtmr9	2	0.0327306	NA	NA	#VALUE!
Q5XIQ8	Chpf	0	NA	NA	NA	#VALUE!
Q5XIR9	Ubac1	0	NA	NA	NA	#VALUE!
Q5XIS7	Ubap1	2	0.0105325	NA	NA	#VALUE!
Q5XIT4	Nub1	0	NA	NA	NA	#VALUE!
Q5XIW8	Sart1	2	-0.205208	NA	NA	#VALUE!	TRANSMEM 8..24; /note="Helical; Signal-anchor for type II membrane protein"; /evidence="ECO:0000255"
Q5YB86	Itch	0	NA	NA	NA	#VALUE!
Q5YLM1	Dagla	0	NA	NA	NA	#VALUE!
Q62655	Tcf4	0	NA	NA	NA	#VALUE!
Q62671	Ubr5	0	NA	NA	NA	#VALUE!
Q62689	Jak2	2	-0.224028	NA	NA	#VALUE!
Q62739	Rab3ip	0	NA	NA	NA	#VALUE!	TRANSMEM 26..46; /note="Helical; Name=1"; /evidence="ECO:0000255"; TRANSMEM 72..92; /note="Helical; Name=2"; /evidence="ECO:0000255"; TRANSMEM 116..136; /note="Helical; Name=3"; /evidence="ECO:0000255"; TRANSMEM 167..187; /note="Helical; Name=4"; /evidence="ECO:0000255"; TRANSMEM 227..247; /note="Helical; Name=5"; /evidence="ECO:0000255"; TRANSMEM 274..294; /note="Helical; Name=6"; /evidence="ECO:0000255"
Q62746	Syt6	0	NA	NA	NA	#VALUE!
Q62770	Unc13c	0	NA	NA	NA	#VALUE!
Q62771	Stat5a	2	0.124318	NA	NA	#VALUE!
Q62835	Rabep2	2	0.417011	NA	NA	#VALUE!
Q62908	Csrp2	2	-0.252566	NA	NA	#VALUE!
Q62909	Kif2c	0	NA	NA	NA	#VALUE!
Q62962	Asic2	2	-0.0716776	NA	NA	#VALUE!	TRANSMEM 185..205; /note="Helical"; /evidence="ECO:0000255"
Q62985	Sh2b1	2	-0.169003	NA	NA	#VALUE!
Q63002	M6P/IGF2r	0	NA	NA	NA	#VALUE!
Q63003		2	0.242391	NA	NA	#VALUE!
Q63014	Akap8	2	0.538402	NA	NA	#VALUE!
Q63041	A1m	2	0.350268	NA	NA	#VALUE!
Q63042	Gfer	2	-0.370349	NA	NA	#VALUE!
Q63164	Dnah1	2	0.171814	NA	NA	#VALUE!
Q63175	Serinc5	2	0.507572	NA	NA	#VALUE!
Q63187	Eloa	0	NA	NA	NA	#VALUE!	TRANSMEM 140..160; /note="Helical"; /evidence="ECO:0000255"
Q63273	Grik5	2	0.425168	NA	NA	#VALUE!
Q63315	Cdh22	2	0.631567	NA	NA	#VALUE!
Q63355	Myo1c	0	NA	NA	NA	#VALUE!
Q63418	Pcdh3	2	0.0806028	NA	NA	#VALUE!
Q63433	Pkn1	0	NA	NA	NA	#VALUE!
Q63505	Gtf3c1	0	NA	NA	NA	#VALUE!
Q63548	Sema3a	2	0.164837	NA	NA	#VALUE!
Q63619	Coq7	2	0.315229	NA	NA	#VALUE!
Q63624	Scaf1	0	NA	NA	NA	#VALUE!
Q63627	Scaf4	2	-0.0419862	NA	NA	#VALUE!
Q63638	Speg	0	NA	NA	NA	#VALUE!
Q63665	Usf2	0	NA	NA	NA	#VALUE!
Q63713	Rasa2	0	NA	NA	NA	#VALUE!
Q63737	Pdcl	0	NA	NA	NA	#VALUE!
Q63788	Pik3r2	2	-0.563958	NA	NA	#VALUE!
Q63798	Psme2	2	0.382759	NA	NA	#VALUE!	TRANSMEM 56..76; /note="Helical"; /evidence="ECO:0000255"; TRANSMEM 82..102; /note="Helical"; /evidence="ECO:0000255"; TRANSMEM 130..150; /note="Helical"; /evidence="ECO:0000255"; TRANSMEM 179..199; /note="Helical"; /evidence="ECO:0000255"; TRANSMEM 206..226; /note="Helical"; /evidence="ECO:0000255"; TRANSMEM 240..260; /note="Helical"; /evidence="ECO:0000255"; TRANSMEM 283..303; /note="Helical"; /evidence="ECO:0000255"; TRANSMEM 320..340; /note="Helical"; /evidence="ECO:0000255"; TRANSMEM 372..392; /note="Helical"; /evidence="ECO:0000255"; TRANSMEM 396..416; /note="Helical"; /evidence="ECO:0000255"; TRANSMEM 429..449; /note="Helical"; /evidence="ECO:0000255"
Q63942	Rab3d	0	NA	NA	NA	#VALUE!
Q641W2	Myg1	2	0.0899669	NA	NA	#VALUE!
Q641Z2	Ptpn9	2	0.127775	NA	NA	#VALUE!
Q64270	Eif2b1	2	-0.129313	NA	NA	#VALUE!
Q642A3	Fam205c	0	NA	NA	NA	#VALUE!
Q642A8	Ubr7	2	-0.491152	NA	NA	#VALUE!
Q642B3	Rhbdd3	2	0.351501	NA	NA	#VALUE!
Q642C0	Dnajc8	2	0.23907	NA	NA	#VALUE!
Q642F4	Sec22a	0	NA	NA	NA	#VALUE!
Q64303	Pak2	0	NA	NA	NA	#VALUE!	TRANSMEM 59..79; /note="Helical"; /evidence="ECO:0000255"
Q64361	Lxn	2	-0.437333	NA	NA	#VALUE!
Q64536	Pdk2	2	0.398167	NA	NA	#VALUE!
Q64578	Atp2a1	0	NA	NA	NA	#VALUE!	TRANSMEM 12..32; /note="Helical"; /evidence="ECO:0000255"; TRANSMEM 44..64; /note="Helical"; /evidence="ECO:0000255"; TRANSMEM 72..92; /note="Helical"; /evidence="ECO:0000255"; TRANSMEM 187..207; /note="Helical"; /evidence="ECO:0000255"; TRANSMEM 256..278; /note="Helical"; /evidence="ECO:0000255"; TRANSMEM 283..300; /note="Helical"; /evidence="ECO:0000255"; TRANSMEM 315..335; /note="Helical"; /evidence="ECO:0000255"
Q64663	P2rx7	0	NA	NA	NA	#VALUE!
Q66H06	Tspan3	2	0.0850507	NA	NA	#VALUE!	TRANSMEM 138..159; /note="Helical"; /evidence="ECO:0000256|SAM:Phobius"; TRANSMEM 171..195; /note="Helical"; /evidence="ECO:0000256|SAM:Phobius"; TRANSMEM 207..225; /note="Helical"; /evidence="ECO:0000256|SAM:Phobius"; TRANSMEM 237..256; /note="Helical"; /evidence="ECO:0000256|SAM:Phobius"; TRANSMEM 268..288; /note="Helical"; /evidence="ECO:0000256|SAM:Phobius"; TRANSMEM 300..319; /note="Helical"; /evidence="ECO:0000256|SAM:Phobius"; TRANSMEM 339..356; /note="Helical"; /evidence="ECO:0000256|SAM:Phobius"
Q66H09	Ttc1	0	NA	NA	NA	#VALUE!	TRANSMEM 326..343; /note="Helical"; /evidence="ECO:0000255"
Q66H18	Sypl1	2	0.145251	NA	NA	#VALUE!
Q66H39	Abcf3	2	-0.171411	NA	NA	#VALUE!
Q66H60	Ccdc146	2	0.245146	NA	NA	#VALUE!	TRANSMEM 245..265; /note="Helical"; /evidence="ECO:0000255"
Q66H90	Bbs7	0	NA	NA	NA	#VALUE!
Q66H91	Git2	2	-0.0259796	NA	NA	#VALUE!	TRANSMEM 1074..1095; /note="Helical"; /evidence="ECO:0000256|SAM:Phobius"
Q66HA4	Tax1bp1	2	-0.304567	NA	NA	#VALUE!
Q66HF7	Pja1	2	-0.229077	NA	NA	#VALUE!
Q66HF9	Lrrfip1	2	0.392264	NA	NA	#VALUE!
Q66HG0	Rnf13	2	0.694383	NA	NA	#VALUE!
Q66SY1	Picalm	2	-0.118678	NA	NA	#VALUE!	TRANSMEM 205..226; /note="Helical"; /evidence="ECO:0000256|SAM:Phobius"
Q675A5	Pla2g15	2	0.0242967	NA	NA	#VALUE!
Q68FP1	Gsn	0	NA	NA	NA	#VALUE!
Q68FQ7	Rpap3	2	-0.272319	NA	NA	#VALUE!	TRANSMEM 64..84; /note="Helical; Name=Segment S1"; /evidence="ECO:0000255"; TRANSMEM 102..122; /note="Helical; Name=Segment S2"; /evidence="ECO:0000255"; TRANSMEM 138..158; /note="Helical; Name=Segment S3"; /evidence="ECO:0000255"; TRANSMEM 161..173; /note="Helical; Name=Segment S4"; /evidence="ECO:0000255"; TRANSMEM 199..219; /note="Helical; Name=Segment S5"; /evidence="ECO:0000255"; TRANSMEM 257..277; /note="Helical; Name=Segment S6"; /evidence="ECO:0000255"
Q68FT1	Coq9	2	0.166282	NA	NA	#VALUE!	TRANSMEM 293..313; /note="Helical"; /evidence="ECO:0000255"; TRANSMEM 388..408; /note="Helical"; /evidence="ECO:0000255"
Q68FT9	Scly	0	NA	NA	NA	#VALUE!	TRANSMEM 532..552; /note="Helical"; /evidence="ECO:0000255"
Q68FU3	Etfb	2	0.269751	NA	NA	#VALUE!	TRANSMEM 12..32; /note="Helical; Signal-anchor for type II membrane protein"; /evidence="ECO:0000255"
Q68FU7	Coq6	2	0.403174	NA	NA	#VALUE!
Q68FV3	Fut11	2	-0.0611699	NA	NA	#VALUE!
Q68FW7	Tars2	2	0.262946	NA	NA	#VALUE!	TRANSMEM 10..30; /note="Helical"; /evidence="ECO:0000255"; TRANSMEM 104..124; /note="Helical"; /evidence="ECO:0000255"; TRANSMEM 134..154; /note="Helical"; /evidence="ECO:0000255"; TRANSMEM 182..202; /note="Helical"; /evidence="ECO:0000255"
Q68FX1	Mpi	0	NA	NA	NA	#VALUE!
Q68FX9	Sirt5	0	NA	NA	NA	#VALUE!
Q68FY1	Nup35	2	-0.283996	NA	NA	#VALUE!	TRANSMEM 46..66; /note="Helical"; /evidence="ECO:0000256|SAM:Phobius"; TRANSMEM 78..102; /note="Helical"; /evidence="ECO:0000256|SAM:Phobius"; TRANSMEM 123..149; /note="Helical"; /evidence="ECO:0000256|SAM:Phobius"; TRANSMEM 169..189; /note="Helical"; /evidence="ECO:0000256|SAM:Phobius"; TRANSMEM 201..220; /note="Helical"; /evidence="ECO:0000256|SAM:Phobius"; TRANSMEM 240..261; /note="Helical"; /evidence="ECO:0000256|SAM:Phobius"; TRANSMEM 273..296; /note="Helical"; /evidence="ECO:0000256|SAM:Phobius"; TRANSMEM 316..342; /note="Helical"; /evidence="ECO:0000256|SAM:Phobius"; TRANSMEM 368..387; /note="Helical"; /evidence="ECO:0000256|SAM:Phobius"; TRANSMEM 393..416; /note="Helical"; /evidence="ECO:0000256|SAM:Phobius"; TRANSMEM 428..450; /note="Helical"; /evidence="ECO:0000256|SAM:Phobius"; TRANSMEM 456..475; /note="Helical"; /evidence="ECO:0000256|SAM:Phobius"
Q68LP1	Mib2	0	NA	NA	NA	#VALUE!
Q6AXN4	Ndc1	0	NA	NA	NA	#VALUE!
Q6AXQ5	Pde12	2	0.339689	NA	NA	#VALUE!	TRANSMEM 727..750; /note="Helical"; /evidence="ECO:0000256|SAM:Phobius"
Q6AXT7	Rbm42	2	0.313147	NA	NA	#VALUE!	TRANSMEM 695..715; /note="Helical"; /evidence="ECO:0000256|SAM:Phobius"
Q6AXW1	Glrx2	2	-0.0723524	NA	NA	#VALUE!
Q6AXY8	Dhrs1	2	0.0739436	NA	NA	#VALUE!
Q6AY17	Abhd17b	0	NA	NA	NA	#VALUE!
Q6AY24	Ubl7	2	-0.024322	NA	NA	#VALUE!
Q6AY25	Tmed3	0	NA	NA	NA	#VALUE!
Q6AY57	Wipi2	0	NA	NA	NA	#VALUE!	TRANSMEM 18..38; /note="Helical"; /evidence="ECO:0000255"; TRANSMEM 70..90; /note="Helical"; /evidence="ECO:0000255"; TRANSMEM 131..151; /note="Helical"; /evidence="ECO:0000255"; TRANSMEM 205..225; /note="Helical"; /evidence="ECO:0000255"; TRANSMEM 231..251; /note="Helical"; /evidence="ECO:0000255"; TRANSMEM 261..281; /note="Helical"; /evidence="ECO:0000255"
Q6AY64		2	-0.170619	NA	NA	#VALUE!
Q6AY72		2	0.385468	NA	NA	#VALUE!
Q6AY89	Ssbp4	2	0.615867	NA	NA	#VALUE!
Q6AY96	Gtf2f1	0	NA	NA	NA	#VALUE!
Q6AY97	Ccdc91	0	NA	NA	NA	#VALUE!
Q6AYB8	Blzf1	0	NA	NA	NA	#VALUE!
Q6AYD9	Nudt19	0	NA	NA	NA	#VALUE!
Q6AYF7	Mfap3	2	0.188101	NA	NA	#VALUE!
Q6AYI8	Edem2	2	-0.186388	NA	NA	#VALUE!
Q6AYJ1	Recql	0	NA	NA	NA	#VALUE!	TRANSMEM 849..869; /note="Helical"; /evidence="ECO:0000255"
Q6AYK3	Isyna1	0	NA	NA	NA	#VALUE!	TRANSMEM 52..72; /note="Helical"; /evidence="ECO:0000255"; TRANSMEM 106..126; /note="Helical"; /evidence="ECO:0000255"; TRANSMEM 133..153; /note="Helical"; /evidence="ECO:0000255"; TRANSMEM 163..183; /note="Helical"; /evidence="ECO:0000255"; TRANSMEM 200..220; /note="Helical"; /evidence="ECO:0000255"; TRANSMEM 231..251; /note="Helical"; /evidence="ECO:0000255"; TRANSMEM 306..326; /note="Helical"; /evidence="ECO:0000255"; TRANSMEM 341..361; /note="Helical"; /evidence="ECO:0000255"; TRANSMEM 378..398; /note="Helical"; /evidence="ECO:0000255"; TRANSMEM 415..437; /note="Helical"; /evidence="ECO:0000255"; TRANSMEM 451..471; /note="Helical"; /evidence="ECO:0000255"
Q6AYL5	Sf3b4	2	0.181057	NA	NA	#VALUE!
Q6AYS6	Snx17	2	-0.638881	NA	NA	#VALUE!	TRANSMEM 580..600; /note="Helical"; /evidence="ECO:0000256|SAM:Phobius"; TRANSMEM 620..644; /note="Helical"; /evidence="ECO:0000256|SAM:Phobius"; TRANSMEM 656..676; /note="Helical"; /evidence="ECO:0000256|SAM:Phobius"; TRANSMEM 683..703; /note="Helical"; /evidence="ECO:0000256|SAM:Phobius"; TRANSMEM 715..737; /note="Helical"; /evidence="ECO:0000256|SAM:Phobius"; TRANSMEM 758..782; /note="Helical"; /evidence="ECO:0000256|SAM:Phobius"; TRANSMEM 1287..1308; /note="Helical"; /evidence="ECO:0000256|SAM:Phobius"; TRANSMEM 1595..1617; /note="Helical"; /evidence="ECO:0000256|SAM:Phobius"; TRANSMEM 1637..1663; /note="Helical"; /evidence="ECO:0000256|SAM:Phobius"; TRANSMEM 1675..1694; /note="Helical"; /evidence="ECO:0000256|SAM:Phobius"; TRANSMEM 1706..1730; /note="Helical"; /evidence="ECO:0000256|SAM:Phobius"; TRANSMEM 1793..1815; /note="Helical"; /evidence="ECO:0000256|SAM:Phobius"
Q6AYS7	Acy1a	0	NA	NA	NA	#VALUE!
Q6AYU1	Morf4l1	2	0.0368392	NA	NA	#VALUE!	TRANSMEM 27..47; /note="Helical; Signal-anchor for type II membrane protein"; /evidence="ECO:0000255"
Q6AZ64	Xrcc6	2	0.453951	NA	NA	#VALUE!
Q6DTM3	Ahi1	2	0.00182159	NA	NA	#VALUE!
Q6IFV3	Krt15	0	NA	NA	NA	#VALUE!
Q6IFX0	Krt25	0	NA	NA	NA	#VALUE!	TRANSMEM 509..531; /note="Helical"; /evidence="ECO:0000255"
Q6IG01	Krt77	2	-0.410627	NA	NA	#VALUE!
Q6IME9	Krt72	2	-0.392393	NA	NA	#VALUE!
Q6IN33	Rcan1	2	0.13236	NA	NA	#VALUE!
Q6J4I0	Ppp1r1b	0	NA	NA	NA	#VALUE!	TRANSMEM 536..556; /note="Helical"; /evidence="ECO:0000255"
Q6JWR2	Slc38a7	2	0.0117675	NA	NA	#VALUE!
Q6KC51	Ablim2	2	0.14458	NA	NA	#VALUE!
Q6LED0		2	0.705901	NA	NA	#VALUE!
Q6MG10	Mrps18b	2	0.26624	NA	NA	#VALUE!
Q6MG13	Dhx16	0	NA	NA	NA	#VALUE!
Q6MG20	Gtf2h4	2	-0.408432	NA	NA	#VALUE!	TRANSMEM 914..938; /note="Helical"; /evidence="ECO:0000256|RuleBase:RU003762"
Q6MG60	Ddah2	2	0.407818	NA	NA	#VALUE!
Q6MGA9	Brd2	0	NA	NA	NA	#VALUE!	TRANSMEM 287..311; /note="Helical"; /evidence="ECO:0000256|SAM:Phobius"
Q6MGD0	Cuta	2	0.866695	NA	NA	#VALUE!
Q6P5P3	Ttc9c	0	NA	NA	NA	#VALUE!
Q6P6G2		2	0.0817272	NA	NA	#VALUE!
Q6P6H1	Matr3	2	0.462602	NA	NA	#VALUE!
Q6P6S0	Snap47	2	0.147316	NA	NA	#VALUE!
Q6P6S2	Slc39a11	0	NA	NA	NA	#VALUE!	TRANSMEM 121..141; /note="Helical"; /evidence="ECO:0000255"; TRANSMEM 152..172; /note="Helical"; /evidence="ECO:0000255"; TRANSMEM 193..213; /note="Helical"; /evidence="ECO:0000255"; TRANSMEM 216..236; /note="Helical"; /evidence="ECO:0000255"; TRANSMEM 246..266; /note="Helical"; /evidence="ECO:0000255"; TRANSMEM 279..299; /note="Helical"; /evidence="ECO:0000255"; TRANSMEM 311..331; /note="Helical"; /evidence="ECO:0000255"; TRANSMEM 348..368; /note="Helical"; /evidence="ECO:0000255"; TRANSMEM 409..429; /note="Helical"; /evidence="ECO:0000255"
Q6P6S4	Sil1	2	-0.623487	NA	NA	#VALUE!
Q6P746	Adipor1	0	NA	NA	NA	#VALUE!
Q6P752	Tor1aip2	2	-0.277775	NA	NA	#VALUE!	TRANSMEM 30..50; /note="Helical"; /evidence="ECO:0000255"; TRANSMEM 90..110; /note="Helical"; /evidence="ECO:0000255"; TRANSMEM 121..141; /note="Helical"; /evidence="ECO:0000255"; TRANSMEM 176..196; /note="Helical"; /evidence="ECO:0000255"; TRANSMEM 205..225; /note="Helical"; /evidence="ECO:0000255"; TRANSMEM 228..248; /note="Helical"; /evidence="ECO:0000255"; TRANSMEM 267..287; /note="Helical"; /evidence="ECO:0000255"; TRANSMEM 597..617; /note="Helical"; /evidence="ECO:0000255"; TRANSMEM 636..656; /note="Helical"; /evidence="ECO:0000255"; TRANSMEM 660..680; /note="Helical"; /evidence="ECO:0000255"
Q6P762	Man2b1	0	NA	NA	NA	#VALUE!
Q6P9V0	LOC100125366	2	0.0407643	NA	NA	#VALUE!	TRANSMEM 415..432; /note="Helical"; /evidence="ECO:0000256|SAM:Phobius"; TRANSMEM 444..465; /note="Helical"; /evidence="ECO:0000256|SAM:Phobius"; TRANSMEM 485..510; /note="Helical"; /evidence="ECO:0000256|SAM:Phobius"; TRANSMEM 522..546; /note="Helical"; /evidence="ECO:0000256|SAM:Phobius"; TRANSMEM 552..574; /note="Helical"; /evidence="ECO:0000256|SAM:Phobius"; TRANSMEM 586..604; /note="Helical"; /evidence="ECO:0000256|SAM:Phobius"; TRANSMEM 636..658; /note="Helical"; /evidence="ECO:0000256|SAM:Phobius"
Q6P9X9	Parm1	2	-0.281979	NA	NA	#VALUE!
Q6PCT5	Pqbp1	2	0.265947	NA	NA	#VALUE!
Q6PW39		0	NA	NA	NA	#VALUE!	TRANSMEM 101..119; /note="Helical; Name=S1 of repeat I"; /evidence="ECO:0000255"; TRANSMEM 142..160; /note="Helical; Name=S2 of repeat I"; /evidence="ECO:0000255"; TRANSMEM 170..184; /note="Helical; Name=S3 of repeat I"; /evidence="ECO:0000255"; TRANSMEM 194..212; /note="Helical; Name=S4 of repeat I"; /evidence="ECO:0000255"; TRANSMEM 233..253; /note="Helical; Name=S5 of repeat I"; /evidence="ECO:0000255"; TRANSMEM 395..419; /note="Helical; Name=S6 of repeat I"; /evidence="ECO:0000255"; TRANSMEM 791..811; /note="Helical; Name=S1 of repeat II"; /evidence="ECO:0000255"; TRANSMEM 825..846; /note="Helical; Name=S2 of repeat II"; /evidence="ECO:0000255"; TRANSMEM 853..871; /note="Helical; Name=S3 of repeat II"; /evidence="ECO:0000255"; TRANSMEM 880..903; /note="Helical; Name=S4 of repeat II"; /evidence="ECO:0000255"; TRANSMEM 915..935; /note="Helical; Name=S5 of repeat II"; /evidence="ECO:0000255"; TRANSMEM 988..1012; /note="Helical; Name=S6 of repeat II"; /evidence="ECO:0000255"; TRANSMEM 1302..1324; /note="Helical; Name=S1 of repeat III"; /evidence="ECO:0000255"; TRANSMEM 1343..1363; /note="Helical; Name=S2 of repeat III"; /evidence="ECO:0000255"; TRANSMEM 1374..1393; /note="Helical; Name=S3 of repeat III"; /evidence="ECO:0000255"; TRANSMEM 1408..1429; /note="Helical; Name=S4 of repeat III"; /evidence="ECO:0000255"; TRANSMEM 1440..1463; /note="Helical; Name=S5 of repeat III"; /evidence="ECO:0000255"; TRANSMEM 1541..1566; /note="Helical; Name=S6 of repeat III"; /evidence="ECO:0000255"; TRANSMEM 1622..1642; /note="Helical; Name=S1 of repeat IV"; /evidence="ECO:0000255"; TRANSMEM 1657..1678; /note="Helical; Name=S2 of repeat IV"; /evidence="ECO:0000255"; TRANSMEM 1686..1704; /note="Helical; Name=S3 of repeat IV"; /evidence="ECO:0000255"; TRANSMEM 1719..1742; /note="Helical; Name=S4 of repeat IV"; /evidence="ECO:0000255"; TRANSMEM 1757..1777; /note="Helical; Name=S5 of repeat IV"; /evidence="ECO:0000255"; TRANSMEM 1841..1868; /note="Helical; Name=S6 of repeat IV"; /evidence="ECO:0000255"
Q6REY9	Arhgap20	2	-0.044436	NA	NA	#VALUE!
Q6RFY2	Phactr3	2	-0.0892716	NA	NA	#VALUE!
Q6T7Y2		2	-0.0529633	NA	NA	#VALUE!
Q6TQE1	Zc3h18	2	0.0981269	NA	NA	#VALUE!
Q6TUE3	Tmem106b	2	-0.138555	NA	NA	#VALUE!
Q6TUE4	Scaf4	0	NA	NA	NA	#VALUE!
Q6TXG4	Dhx8	0	NA	NA	NA	#VALUE!
Q6UVM4	Kcnt2	2	0.0743668	NA	NA	#VALUE!	TRANSMEM 627..647; /note="Helical"; /evidence="ECO:0000255"
Q6WN19	Rtn2	2	-0.347817	NA	NA	#VALUE!
Q6X936	Kirrel1	2	-0.187491	NA	NA	#VALUE!	TRANSMEM 572..592; /note="Helical"; /evidence="ECO:0000255"
Q701R3	St6gal2	0	NA	NA	NA	#VALUE!
Q712U5	Arpp19	0	NA	NA	NA	#VALUE!
Q71DI1		2	1.07817	NA	NA	#VALUE!	TRANSMEM 366..390; /note="Helical"; /evidence="ECO:0000256|SAM:Phobius"
Q71RJ2	Cacng2	2	0.199393	NA	NA	#VALUE!	TRANSMEM 72..92; /note="Helical"; /evidence="ECO:0000255"; TRANSMEM 126..146; /note="Helical"; /evidence="ECO:0000255"; TRANSMEM 149..169; /note="Helical"; /evidence="ECO:0000255"; TRANSMEM 178..198; /note="Helical"; /evidence="ECO:0000255"; TRANSMEM 217..237; /note="Helical"; /evidence="ECO:0000255"; TRANSMEM 245..265; /note="Helical"; /evidence="ECO:0000255"; TRANSMEM 311..331; /note="Helical"; /evidence="ECO:0000255"; TRANSMEM 350..370; /note="Helical"; /evidence="ECO:0000255"; TRANSMEM 387..407; /note="Helical"; /evidence="ECO:0000255"; TRANSMEM 410..430; /note="Helical"; /evidence="ECO:0000255"; TRANSMEM 444..464; /note="Helical"; /evidence="ECO:0000255"; TRANSMEM 478..498; /note="Helical"; /evidence="ECO:0000255"
Q71TY3	Rps27	0	NA	NA	NA	#VALUE!
Q75PQ8	Orc2	0	NA	NA	NA	#VALUE!
Q75T81	Slc7a10	2	0.279711	NA	NA	#VALUE!
Q75UQ2	Cfdp1	0	NA	NA	NA	#VALUE!
Q767I1	Pcdha11	0	NA	NA	NA	#VALUE!	TRANSMEM 26..46; /note="Helical; Name=1"; /evidence="ECO:0000255"; TRANSMEM 71..91; /note="Helical; Name=2"; /evidence="ECO:0000255"; TRANSMEM 97..117; /note="Helical; Name=3"; /evidence="ECO:0000255"; TRANSMEM 128..148; /note="Helical; Name=4"; /evidence="ECO:0000255"; TRANSMEM 157..177; /note="Helical; Name=5"; /evidence="ECO:0000255"; TRANSMEM 183..203; /note="Helical; Name=6"; /evidence="ECO:0000255"; TRANSMEM 258..278; /note="Helical; Name=7"; /evidence="ECO:0000255"; TRANSMEM 294..314; /note="Helical; Name=8"; /evidence="ECO:0000255"; TRANSMEM 321..341; /note="Helical; Name=9"; /evidence="ECO:0000255"; TRANSMEM 369..389; /note="Helical; Name=10"; /evidence="ECO:0000255"; TRANSMEM 406..426; /note="Helical; Name=11"; /evidence="ECO:0000255"; TRANSMEM 440..460; /note="Helical; Name=12"; /evidence="ECO:0000255"
Q767I2	Pcdha10	2	0.0761791	NA	NA	#VALUE!	TRANSMEM 16..36; /note="Helical"; /evidence="ECO:0000255"; TRANSMEM 48..68; /note="Helical"; /evidence="ECO:0000255"; TRANSMEM 170..190; /note="Helical"; /evidence="ECO:0000255"; TRANSMEM 208..228; /note="Helical"; /evidence="ECO:0000255"
Q767I7	Pcdha5	0	NA	NA	NA	#VALUE!
Q76KC5	Pde8b	0	NA	NA	NA	#VALUE!
Q76M68	Iqsec3	2	-0.112846	NA	NA	#VALUE!	TRANSMEM 7..29; /note="Helical; Signal-anchor for type II membrane protein"; /evidence="ECO:0000250|UniProtKB:Q9Z2A9"
Q78E60	Arnt2	0	NA	NA	NA	#VALUE!
Q78E95		0	NA	NA	NA	#VALUE!
Q7M079		0	NA	NA	NA	#VALUE!
Q7TMB0	Plppr3	2	0.0894946	NA	NA	#VALUE!
Q7TMD5	Zc3h14	0	NA	NA	NA	#VALUE!	TRANSMEM 107..127; /note="Helical"; /evidence="ECO:0000255|PROSITE-ProRule:PRU00441"; TRANSMEM 144..164; /note="Helical"; /evidence="ECO:0000255|PROSITE-ProRule:PRU00441"; TRANSMEM 251..271; /note="Helical"; /evidence="ECO:0000255|PROSITE-ProRule:PRU00441"; TRANSMEM 351..371; /note="Helical"; /evidence="ECO:0000255|PROSITE-ProRule:PRU00441"
Q7TP07		2	-0.0986459	NA	NA	#VALUE!
Q7TP15	Mtap	0	NA	NA	NA	#VALUE!
Q7TP40	Pcnp	0	NA	NA	NA	#VALUE!
Q7TP99	Znfx1	2	-0.0808629	NA	NA	#VALUE!	TRANSMEM 11..32; /note="Helical"; /evidence="ECO:0000255"; TRANSMEM 196..215; /note="Helical"; /evidence="ECO:0000255"; TRANSMEM 288..304; /note="Helical"; /evidence="ECO:0000255"; TRANSMEM 310..328; /note="Helical"; /evidence="ECO:0000255"; TRANSMEM 349..369; /note="Helical"; /evidence="ECO:0000255"
Q7TQ20	Dnajc2	0	NA	NA	NA	#VALUE!
Q7TQ85	Pdhx	0	NA	NA	NA	#VALUE!
Q7TSP2	Kif15	2	-0.127989	NA	NA	#VALUE!
Q80W96	Isca1	0	NA	NA	NA	#VALUE!
Q80WF4	Tmem132a	2	0.0961287	NA	NA	#VALUE!
Q80WK7	Slc29a3	2	0.26547	NA	NA	#VALUE!	TRANSMEM 636..656; /note="Helical"; /evidence="ECO:0000255"
Q80X08	Washc2	0	NA	NA	NA	#VALUE!
Q80ZB2	Abca1	0	NA	NA	NA	#VALUE!
Q810U0	Ccdc50	2	-0.224919	NA	NA	#VALUE!
Q811A2	Bst2	2	0.339851	NA	NA	#VALUE!
Q811A3	Plod2	0	NA	NA	NA	#VALUE!
Q8CGS5	Elac2	2	0.580614	NA	NA	#VALUE!
Q8CIR5	Mnat1	2	0.190087	NA	NA	#VALUE!	TRANSMEM 118..138; /note="Helical"; /evidence="ECO:0000255"
Q8JZQ0	Csf1	2	0.182917	NA	NA	#VALUE!
Q8K4M9	Osbpl1a	2	-0.101549	NA	NA	#VALUE!
Q8R424	Stambp	0	NA	NA	NA	#VALUE!
Q8R4R9	Ppp1r14c	0	NA	NA	NA	#VALUE!	TRANSMEM 31..51; /note="Helical"; /evidence="ECO:0000255"; TRANSMEM 55..75; /note="Helical"; /evidence="ECO:0000255"
Q8R5M3	Lrrc15	2	-0.497992	NA	NA	#VALUE!
Q8VI02	Ppp4r1	2	-0.124859	NA	NA	#VALUE!
Q91XU1	Qki	0	NA	NA	NA	#VALUE!
Q923Z2	Tpm1	2	0.147259	NA	NA	#VALUE!
Q924K2	Faf1	0	NA	NA	NA	#VALUE!	TRANSMEM 164..184; /note="Helical"; /evidence="ECO:0000256|SAM:Phobius"; TRANSMEM 269..294; /note="Helical"; /evidence="ECO:0000256|SAM:Phobius"; TRANSMEM 314..334; /note="Helical"; /evidence="ECO:0000256|SAM:Phobius"
Q924S5	Lonp1	2	0.0827476	NA	NA	#VALUE!	TRANSMEM 5..21; /note="Helical"; /evidence="ECO:0000256|RuleBase:RU003403"; TRANSMEM 27..45; /note="Helical"; /evidence="ECO:0000256|RuleBase:RU003403"; TRANSMEM 57..78; /note="Helical"; /evidence="ECO:0000256|RuleBase:RU003403"; TRANSMEM 93..114; /note="Helical"; /evidence="ECO:0000256|RuleBase:RU003403"; TRANSMEM 126..146; /note="Helical"; /evidence="ECO:0000256|RuleBase:RU003403"; TRANSMEM 152..171; /note="Helical"; /evidence="ECO:0000256|RuleBase:RU003403"; TRANSMEM 178..196; /note="Helical"; /evidence="ECO:0000256|RuleBase:RU003403"; TRANSMEM 202..220; /note="Helical"; /evidence="ECO:0000256|RuleBase:RU003403"; TRANSMEM 240..261; /note="Helical"; /evidence="ECO:0000256|RuleBase:RU003403"; TRANSMEM 281..305; /note="Helical"; /evidence="ECO:0000256|RuleBase:RU003403"
Q924W2	Itga6	0	NA	NA	NA	#VALUE!
Q925D6	Map2k6	2	-0.0153771	NA	NA	#VALUE!
Q95459	RT1.Cg	0	NA	NA	NA	#VALUE!
Q99MG9	Kcnip4	2	-0.0689896	NA	NA	#VALUE!
Q99MJ8		2	0.573711	NA	NA	#VALUE!
Q99MY2	Nudt4	0	NA	NA	NA	#VALUE!
Q99ND8	Ppm1b	2	-0.0543894	NA	NA	#VALUE!
Q99P39	Nfs1	0	NA	NA	NA	#VALUE!
Q99P55	Sgpp1	2	-0.572175	NA	NA	#VALUE!
Q99P75	Rab9a	2	-0.40469	NA	NA	#VALUE!
Q99P98	Hdac5	0	NA	NA	NA	#VALUE!
Q99PR0	Pomt1	0	NA	NA	NA	#VALUE!
Q99PW1	Yes1	2	-0.282587	NA	NA	#VALUE!
Q9EPG9	Abcg1	0	NA	NA	NA	#VALUE!
Q9EPH7	Slc25a27	2	-0.140311	NA	NA	#VALUE!
Q9EPV5	Apaf1	2	-0.106502	NA	NA	#VALUE!
Q9EQ60	Cacna1h	2	0.384052	NA	NA	#VALUE!
Q9EQH1	Gab2	0	NA	NA	NA	#VALUE!
Q9EQH5	Ctbp2	0	NA	NA	NA	#VALUE!
Q9EQN5	Ighmbp2	2	-0.279565	NA	NA	#VALUE!
Q9ERC1	Myo16	2	0.221975	NA	NA	#VALUE!
Q9ESH1	Psmd4	2	-0.0319558	NA	NA	#VALUE!
Q9ESH6	Glrx	2	0.26059	NA	NA	#VALUE!
Q9EST6	Anp32b	2	0.139973	NA	NA	#VALUE!
Q9ESY6	Lrrn3	2	-0.476831	NA	NA	#VALUE!
Q9ET50	Stau1	0	NA	NA	NA	#VALUE!
Q9ET61	Cd93	0	NA	NA	NA	#VALUE!
Q9JHT3		0	NA	NA	NA	#VALUE!
Q9JHU5	Arfip1	0	NA	NA	NA	#VALUE!
Q9JHX9	Fgfr3	0	NA	NA	NA	#VALUE!
Q9JI12	Slc17a6	0	NA	NA	NA	#VALUE!
Q9JIL8	Rad50	0	NA	NA	NA	#VALUE!
Q9JIT3	Tle3	2	0.300405	NA	NA	#VALUE!
Q9JIX3	Fhit	0	NA	NA	NA	#VALUE!
Q9JJS5	Sh3bp4	2	0.0491884	NA	NA	#VALUE!
Q9JJZ1	Slc2a8	2	-0.298177	NA	NA	#VALUE!
Q9JKR5	Zdhhc2	2	0.0836475	NA	NA	#VALUE!
Q9JLD2	Serpini1	2	-0.905352	NA	NA	#VALUE!
Q9JLH5	Cdk5rap2	2	0.297214	NA	NA	#VALUE!
Q9QWE9	Ggt5	2	0.665429	NA	NA	#VALUE!
Q9QX73	Arhgef9	2	0.0443686	NA	NA	#VALUE!
Q9QXK0	Stat1	0	NA	NA	NA	#VALUE!
Q9QXU9	Pcsk1n	0	NA	NA	NA	#VALUE!
Q9QY17	Pacsin2	2	-0.474338	NA	NA	#VALUE!
Q9QY44	Abcd2	0	NA	NA	NA	#VALUE!
Q9QZA1	Phlda1	2	-0.28818	NA	NA	#VALUE!
Q9QZR8	Pdzd2	0	NA	NA	NA	#VALUE!
Q9R095	Spef2	2	0.784936	NA	NA	#VALUE!
Q9R0E0	Ugcg	2	-0.512757	NA	NA	#VALUE!
Q9R0I6	Xiap	0	NA	NA	NA	#VALUE!
Q9R0L4	Cand2	0	NA	NA	NA	#VALUE!
Q9R1Q2	Ccnl1	0	NA	NA	NA	#VALUE!
Q9R237	Mapk8ip1	0	NA	NA	NA	#VALUE!
Q9WTJ1	Grm1	0	NA	NA	NA	#VALUE!
Q9WTL3	Sema6c	2	0.209431	NA	NA	#VALUE!
Q9WTT2	Clpb	0	NA	NA	NA	#VALUE!
Q9WTW1	Grip2	0	NA	NA	NA	#VALUE!
Q9WU49	Carhsp1	0	NA	NA	NA	#VALUE!
Q9WUC4	Atox1	2	-0.0390446	NA	NA	#VALUE!
Q9WUI9	Ncoa2	0	NA	NA	NA	#VALUE!
Q9WV63	Kif2a	0	NA	NA	NA	#VALUE!
Q9WVJ4	Synj2bp	2	-0.604877	NA	NA	#VALUE!
Q9Z136	Tsc1	0	NA	NA	NA	#VALUE!
Q9Z1L0	Pik3cb	2	-0.347079	NA	NA	#VALUE!
Q9Z1S2		2	0.372368	NA	NA	#VALUE!
Q9Z1X1	Esyt1	0	NA	NA	NA	#VALUE!
Q9Z1Z6	Ilkap	0	NA	NA	NA	#VALUE!
Q9Z2N5	Nxph3	2	-0.00162012	NA	NA	#VALUE!
Q9Z2X5	Homer3	2	0.321903	NA	NA	#VALUE!
Q9Z336	Dynlt1	0	NA	NA	NA	#VALUE!
R4HD46	Fads3	2	-0.65962	NA	NA	#VALUE!
S5RF74	ND2	2	0.243749	NA	NA	#VALUE!

### Sheet: volcano-17-TM
Inf_Accession.Information_BestAccession	Inf_Accession.Information_Primary.Gene.names	No-17	Fold-17	T-Test 17	FDR-17	p-value -Log10	Transmembrane
A0A0G2K6T9	Pcdh1	6	0.519397	2.79627e-05	0.00907934	4.55342	TRANSMEM 846..867; /note="Helical"; /evidence="ECO:0000256|SAM:Phobius"
Q5PQL3	Sppl2b	6	0.292844	8.3405e-05	0.0115961	4.07881	TRANSMEM 169..189; /note="Helical"; /evidence="ECO:0000255"; TRANSMEM 217..237; /note="Helical"; /evidence="ECO:0000255"; TRANSMEM 240..260; /note="Helical"; /evidence="ECO:0000255"; TRANSMEM 287..307; /note="Helical"; /evidence="ECO:0000255"; TRANSMEM 313..333; /note="Helical"; /evidence="ECO:0000255"; TRANSMEM 342..362; /note="Helical"; /evidence="ECO:0000255"; TRANSMEM 406..426; /note="Helical"; /evidence="ECO:0000255"; TRANSMEM 439..459; /note="Helical"; /evidence="ECO:0000255"; TRANSMEM 464..484; /note="Helical"; /evidence="ECO:0000255"
O70141	Sema6b	6	0.304128	0.000126233	0.0115982	3.89883	TRANSMEM 606..626; /note="Helical"; /evidence="ECO:0000255"
A0A0G2JZN2	Unc5a	6	0.65365	0.000219829	0.0130052	3.65792	TRANSMEM 303..327; /note="Helical"; /evidence="ECO:0000256|RuleBase:RU367033"
Q8CJC4	Fzd3	6	0.285041	0.000349038	0.0148595	3.45713	TRANSMEM 204..226; /note="Helical"; /evidence="ECO:0000256|SAM:Phobius"; TRANSMEM 238..258; /note="Helical"; /evidence="ECO:0000256|SAM:Phobius"; TRANSMEM 291..316; /note="Helical"; /evidence="ECO:0000256|SAM:Phobius"; TRANSMEM 328..350; /note="Helical"; /evidence="ECO:0000256|SAM:Phobius"; TRANSMEM 370..397; /note="Helical"; /evidence="ECO:0000256|SAM:Phobius"; TRANSMEM 417..442; /note="Helical"; /evidence="ECO:0000256|SAM:Phobius"; TRANSMEM 477..498; /note="Helical"; /evidence="ECO:0000256|SAM:Phobius"
I6LBX4	Pcdhga7	6	0.189112	0.000352652	0.0148595	3.45265	TRANSMEM 691..716; /note="Helical"; /evidence="ECO:0000256|SAM:Phobius"
G3V7D4	Efnb3	6	0.270313	0.000361512	0.0148595	3.44188	TRANSMEM 227..251; /note="Helical"; /evidence="ECO:0000256|SAM:Phobius"
Q8CFG6	Cacna2d2	6	0.408742	0.000428883	0.0161597	3.36766	TRANSMEM 1120..1140; /note="Helical"; /evidence="ECO:0000255"
P0CC10	Lrrc4b	6	0.435178	0.000579401	0.017651	3.23702	TRANSMEM 575..595; /note="Helical"; /evidence="ECO:0000255"
D3ZPC4	L1cam	6	0.362624	0.000594734	0.017651	3.22568	TRANSMEM 1124..1145; /note="Helical"; /evidence="ECO:0000256|SAM:Phobius"
Q63714	Golgb1	6	0.34191	0.000637938	0.0178575	3.19522	TRANSMEM 3164..3184; /note="Helical"; /evidence="ECO:0000256|SAM:Phobius"
A0A0G2KA95	L1cam	6	0.323845	0.000678227	0.0184924	3.16862	TRANSMEM 1163..1184; /note="Helical"; /evidence="ECO:0000256|SAM:Phobius"
Q9ESS6	Bcam	6	0.271151	0.000763223	0.0193733	3.11735	TRANSMEM 544..564; /note="Helical"; /evidence="ECO:0000255"
Q62640	Grid1	6	0.393084	0.000829547	0.0199294	3.08116	TRANSMEM 563..583; /note="Helical"; /evidence="ECO:0000255"; TRANSMEM 638..658; /note="Helical"; /evidence="ECO:0000255"; TRANSMEM 831..851; /note="Helical"; /evidence="ECO:0000255"
A0A0G2JT62	Ptprf	6	0.629613	0.000869506	0.0202498	3.06073	TRANSMEM 1261..1284; /note="Helical"; /evidence="ECO:0000256|SAM:Phobius"
A0A0G2JXC1	Lman1	6	0.507075	0.00087025	0.0202498	3.06036	TRANSMEM 486..505; /note="Helical"; /evidence="ECO:0000256|SAM:Phobius"
G3V7J3	Lrfn2	6	0.470321	0.00123264	0.022286	2.90916	TRANSMEM 529..555; /note="Helical"; /evidence="ECO:0000256|SAM:Phobius"
A0A0A0MY13	Gpr158	6	0.281917	0.00155949	0.0245016	2.80702	TRANSMEM 415..439; /note="Helical"; /evidence="ECO:0000256|SAM:Phobius"; TRANSMEM 451..474; /note="Helical"; /evidence="ECO:0000256|SAM:Phobius"; TRANSMEM 486..504; /note="Helical"; /evidence="ECO:0000256|SAM:Phobius"; TRANSMEM 525..544; /note="Helical"; /evidence="ECO:0000256|SAM:Phobius"; TRANSMEM 580..600; /note="Helical"; /evidence="ECO:0000256|SAM:Phobius"; TRANSMEM 663..685; /note="Helical"; /evidence="ECO:0000256|SAM:Phobius"
P97685	Nfasc	6	0.403712	0.00160877	0.0246028	2.79351	TRANSMEM 1111..1131; /note="Helical"; /evidence="ECO:0000255"
A0A0G2K728	Cdh4	6	0.307276	0.00188024	0.0266433	2.72579	TRANSMEM 734..756; /note="Helical"; /evidence="ECO:0000256|SAM:Phobius"
D3ZN99	Adgrb2	6	0.370604	0.00211162	0.0281	2.67538	TRANSMEM 929..950; /note="Helical"; /evidence="ECO:0000256|SAM:Phobius"; TRANSMEM 962..983; /note="Helical"; /evidence="ECO:0000256|SAM:Phobius"; TRANSMEM 995..1019; /note="Helical"; /evidence="ECO:0000256|SAM:Phobius"; TRANSMEM 1031..1049; /note="Helical"; /evidence="ECO:0000256|SAM:Phobius"; TRANSMEM 1069..1096; /note="Helical"; /evidence="ECO:0000256|SAM:Phobius"; TRANSMEM 1117..1135; /note="Helical"; /evidence="ECO:0000256|SAM:Phobius"; TRANSMEM 1147..1167; /note="Helical"; /evidence="ECO:0000256|SAM:Phobius"; TRANSMEM 1174..1194; /note="Helical"; /evidence="ECO:0000256|SAM:Phobius"
P25286	Atp6v0a1	6	0.819143	0.0022327	0.028921	2.65117	TRANSMEM 389..407; /note="Helical"; /evidence="ECO:0000255"; TRANSMEM 410..426; /note="Helical"; /evidence="ECO:0000255"; TRANSMEM 442..471; /note="Helical"; /evidence="ECO:0000255"; TRANSMEM 536..555; /note="Helical"; /evidence="ECO:0000255"; TRANSMEM 574..594; /note="Helical"; /evidence="ECO:0000255"; TRANSMEM 640..659; /note="Helical"; /evidence="ECO:0000255"; TRANSMEM 726..750; /note="Helical"; /evidence="ECO:0000255"; TRANSMEM 772..810; /note="Helical"; /evidence="ECO:0000255"
D3ZEH1	Fat4	6	0.436508	0.00256246	0.0301863	2.59134	TRANSMEM 48..68; /note="Helical; Name=1"; /evidence="ECO:0000250|UniProtKB:P43003"; TRANSMEM 87..108; /note="Helical; Name=2"; /evidence="ECO:0000250|UniProtKB:P43003"; TRANSMEM 123..145; /note="Helical; Name=3"; /evidence="ECO:0000250|UniProtKB:P43003"; TRANSMEM 237..260; /note="Helical; Name=4"; /evidence="ECO:0000250|UniProtKB:P43003"; TRANSMEM 270..297; /note="Helical; Name=5"; /evidence="ECO:0000250|UniProtKB:P43003"; TRANSMEM 319..340; /note="Helical; Name=6"; /evidence="ECO:0000250|UniProtKB:P43003"; TRANSMEM 386..412; /note="Helical; Name=7"; /evidence="ECO:0000250|UniProtKB:P43003"; TRANSMEM 473..494; /note="Helical; Name=8"; /evidence="ECO:0000250|UniProtKB:P43003"
P24942	Slc1a3	6	0.447586	0.00260269	0.0304939	2.58458	TRANSMEM 81..100; /note="Helical"; /evidence="ECO:0000256|SAM:Phobius"; TRANSMEM 143..160; /note="Helical"; /evidence="ECO:0000256|SAM:Phobius"; TRANSMEM 172..194; /note="Helical"; /evidence="ECO:0000256|SAM:Phobius"; TRANSMEM 242..261; /note="Helical"; /evidence="ECO:0000256|SAM:Phobius"; TRANSMEM 273..292; /note="Helical"; /evidence="ECO:0000256|SAM:Phobius"; TRANSMEM 299..324; /note="Helical"; /evidence="ECO:0000256|SAM:Phobius"; TRANSMEM 344..365; /note="Helical"; /evidence="ECO:0000256|SAM:Phobius"
Q64559	Acot7	6	0.565664	0.00299143	0.0326479	2.52412	TRANSMEM 21..41; /note="Helical"; /evidence="ECO:0000255"; TRANSMEM 53..71; /note="Helical"; /evidence="ECO:0000255"
D3ZFY8	LOC100912618	6	0.437558	0.0032206	0.0337515	2.49206	TRANSMEM 633..656; /note="Helical"; /evidence="ECO:0000256|SAM:Phobius"
Q4JFC6		6	0.680105	0.00329991	0.0341537	2.4815	TRANSMEM 57..77; /note="Helical; Signal-anchor for type II membrane protein"; /evidence="ECO:0000255"
Q62651	Ech1	6	0.600621	0.00336089	0.0342588	2.47355	TRANSMEM 1258..1278; /note="Helical"; /evidence="ECO:0000255"
G3V6P2	Dlst	6	0.952873	0.00356702	0.0347618	2.44769	TRANSMEM 747..773; /note="Helical"; /evidence="ECO:0000256|SAM:Phobius"
O35331	Pdxk	6	0.345816	0.00388135	0.0357524	2.41102	TRANSMEM 2539..2559; /note="Helical; Name=1"; /evidence="ECO:0000255"; TRANSMEM 2571..2591; /note="Helical; Name=2"; /evidence="ECO:0000255"; TRANSMEM 2600..2620; /note="Helical; Name=3"; /evidence="ECO:0000255"; TRANSMEM 2642..2662; /note="Helical; Name=4"; /evidence="ECO:0000255"; TRANSMEM 2680..2700; /note="Helical; Name=5"; /evidence="ECO:0000255"; TRANSMEM 2725..2745; /note="Helical; Name=6"; /evidence="ECO:0000255"; TRANSMEM 2753..2773; /note="Helical; Name=7"; /evidence="ECO:0000255"
O88278	Celsr3	6	0.297989	0.00391892	0.0357524	2.40683	TRANSMEM 393..413; /note="Helical"; /evidence="ECO:0000255"; TRANSMEM 434..454; /note="Helical"; /evidence="ECO:0000255"; TRANSMEM 461..481; /note="Helical"; /evidence="ECO:0000255"; TRANSMEM 496..516; /note="Helical"; /evidence="ECO:0000255"; TRANSMEM 538..558; /note="Helical"; /evidence="ECO:0000255"; TRANSMEM 622..642; /note="Helical"; /evidence="ECO:0000255"
D3ZAI6	Nt5dc3	6	0.760243	0.00399604	0.0357524	2.39837	TRANSMEM 27..47; /note="Helical; Signal-anchor for type II membrane protein"; /evidence="ECO:0000255"
Q6P7Q4	Glo1	6	0.495313	0.0067841	0.0440885	2.16851	TRANSMEM 263..283; /note="Helical"; /evidence="ECO:0000255"; TRANSMEM 293..313; /note="Helical"; /evidence="ECO:0000255"; TRANSMEM 337..357; /note="Helical"; /evidence="ECO:0000255"; TRANSMEM 368..388; /note="Helical"; /evidence="ECO:0000255"; TRANSMEM 402..422; /note="Helical"; /evidence="ECO:0000255"; TRANSMEM 444..466; /note="Helical"; /evidence="ECO:0000255"; TRANSMEM 476..495; /note="Helical"; /evidence="ECO:0000255"
Q6AZ25	Tpm1	6	0.236579	0.00691108	0.0442667	2.16045	TRANSMEM 478..498; /note="Helical"; /evidence="ECO:0000256|SAM:Phobius"; TRANSMEM 504..523; /note="Helical"; /evidence="ECO:0000256|SAM:Phobius"; TRANSMEM 557..577; /note="Helical"; /evidence="ECO:0000256|SAM:Phobius"; TRANSMEM 597..616; /note="Helical"; /evidence="ECO:0000256|SAM:Phobius"; TRANSMEM 622..639; /note="Helical"; /evidence="ECO:0000256|SAM:Phobius"; TRANSMEM 646..666; /note="Helical"; /evidence="ECO:0000256|SAM:Phobius"; TRANSMEM 672..691; /note="Helical"; /evidence="ECO:0000256|SAM:Phobius"; TRANSMEM 703..724; /note="Helical"; /evidence="ECO:0000256|SAM:Phobius"; TRANSMEM 740..760; /note="Helical"; /evidence="ECO:0000256|SAM:Phobius"; TRANSMEM 780..797; /note="Helical"; /evidence="ECO:0000256|SAM:Phobius"; TRANSMEM 858..879; /note="Helical"; /evidence="ECO:0000256|SAM:Phobius"
Q6P6V0	Gpi	6	0.38918	0.00705729	0.0442667	2.15136	TRANSMEM 23..48; /note="Helical"; /evidence="ECO:0000250|UniProtKB:Q7L1W4"; TRANSMEM 164..182; /note="Helical"; /evidence="ECO:0000250|UniProtKB:Q7L1W4"; TRANSMEM 309..330; /note="Helical"; /evidence="ECO:0000250|UniProtKB:Q7L1W4"; TRANSMEM 361..386; /note="Helical"; /evidence="ECO:0000250|UniProtKB:Q7L1W4"
D3ZJK8	Atp8a1	6	0.339347	0.00723544	0.0442667	2.14054	TRANSMEM 856..876; /note="Helical; Name=1"; /evidence="ECO:0000255"; TRANSMEM 885..905; /note="Helical; Name=2"; /evidence="ECO:0000255"; TRANSMEM 912..932; /note="Helical; Name=3"; /evidence="ECO:0000255"; TRANSMEM 957..977; /note="Helical; Name=4"; /evidence="ECO:0000255"; TRANSMEM 995..1015; /note="Helical; Name=5"; /evidence="ECO:0000255"; TRANSMEM 1066..1086; /note="Helical; Name=6"; /evidence="ECO:0000255"; TRANSMEM 1091..1111; /note="Helical; Name=7"; /evidence="ECO:0000255"
M0R9L2	Cntfr	6	0.300811	0.00772263	0.0460001	2.11223	TRANSMEM 3535..3556; /note="Helical"; /evidence="ECO:0000256|SAM:Phobius"
Q9JHU0	Dpysl5	6	0.449882	0.00798181	0.0468903	2.0979	TRANSMEM 699..718; /note="Helical"; /evidence="ECO:0000256|SAM:Phobius"
A0A0G2K401	Pcca	6	0.410603	0.00963341	0.0512564	2.01622	TRANSMEM 20..39; /note="Helical"; /evidence="ECO:0000256|SAM:Phobius"; TRANSMEM 70..91; /note="Helical"; /evidence="ECO:0000256|SAM:Phobius"; TRANSMEM 206..224; /note="Helical"; /evidence="ECO:0000256|SAM:Phobius"; TRANSMEM 230..249; /note="Helical"; /evidence="ECO:0000256|SAM:Phobius"; TRANSMEM 261..281; /note="Helical"; /evidence="ECO:0000256|SAM:Phobius"
P62890	Rpl30	6	0.407244	0.010413	0.0522029	1.98242	TRANSMEM 4183..4203; /note="Helical"; /evidence="ECO:0000256|SAM:Phobius"
Q28065	C4BPA	6	0.589034	0.0106501	0.0526948	1.97265	TRANSMEM 116..136; /note="Helical"; /evidence="ECO:0000256|SAM:Phobius"; TRANSMEM 142..165; /note="Helical"; /evidence="ECO:0000256|SAM:Phobius"; TRANSMEM 172..193; /note="Helical"; /evidence="ECO:0000256|SAM:Phobius"; TRANSMEM 242..261; /note="Helical"; /evidence="ECO:0000256|SAM:Phobius"; TRANSMEM 807..828; /note="Helical"; /evidence="ECO:0000256|SAM:Phobius"; TRANSMEM 840..864; /note="Helical"; /evidence="ECO:0000256|SAM:Phobius"; TRANSMEM 885..903; /note="Helical"; /evidence="ECO:0000256|SAM:Phobius"; TRANSMEM 909..929; /note="Helical"; /evidence="ECO:0000256|SAM:Phobius"; TRANSMEM 997..1016; /note="Helical"; /evidence="ECO:0000256|SAM:Phobius"
M0R5U4	Adcy9	6	0.260745	0.0113917	0.0546774	1.94341	TRANSMEM 541..563; /note="Helical"; /evidence="ECO:0000255"
O35796	C1qbp	6	0.678262	0.012148	0.056677	1.9155	TRANSMEM 133..155; /note="Helical"; /evidence="ECO:0000256|RuleBase:RU362033"; TRANSMEM 175..198; /note="Helical"; /evidence="ECO:0000256|RuleBase:RU362033"; TRANSMEM 687..707; /note="Helical"; /evidence="ECO:0000256|RuleBase:RU362033"; TRANSMEM 713..731; /note="Helical"; /evidence="ECO:0000256|RuleBase:RU362033"; TRANSMEM 760..778; /note="Helical"; /evidence="ECO:0000256|RuleBase:RU362033"; TRANSMEM 798..817; /note="Helical"; /evidence="ECO:0000256|RuleBase:RU362033"; TRANSMEM 829..849; /note="Helical"; /evidence="ECO:0000256|RuleBase:RU362033"; TRANSMEM 869..889; /note="Helical"; /evidence="ECO:0000256|RuleBase:RU362033"
A0A0G2K1Y8	Sptan1	6	1.08763	0.0123608	0.0571586	1.90795	TRANSMEM 229..249; /note="Helical"; /evidence="ECO:0000255"; TRANSMEM 253..273; /note="Helical"; /evidence="ECO:0000255"; TRANSMEM 283..303; /note="Helical"; /evidence="ECO:0000255"; TRANSMEM 310..330; /note="Helical"; /evidence="ECO:0000255"; TRANSMEM 339..359; /note="Helical"; /evidence="ECO:0000255"; TRANSMEM 462..482; /note="Helical"; /evidence="ECO:0000255"; TRANSMEM 489..509; /note="Helical"; /evidence="ECO:0000255"; TRANSMEM 541..561; /note="Helical"; /evidence="ECO:0000255"; TRANSMEM 572..592; /note="Helical"; /evidence="ECO:0000255"; TRANSMEM 601..621; /note="Helical"; /evidence="ECO:0000255"
Q9R1T1	Banf1	6	0.733863	0.0129894	0.0585308	1.88641	TRANSMEM 610..633; /note="Helical"; /evidence="ECO:0000256|SAM:Phobius"
Q9QZG1	Slc22a23	6	0.1735	0.0132385	0.0589302	1.87816	TRANSMEM 34..54; /note="Helical"; /evidence="ECO:0000255"; TRANSMEM 86..106; /note="Helical"; /evidence="ECO:0000255"; TRANSMEM 124..144; /note="Helical"; /evidence="ECO:0000255"; TRANSMEM 195..215; /note="Helical"; /evidence="ECO:0000255"; TRANSMEM 227..244; /note="Helical"; /evidence="ECO:0000255"; TRANSMEM 259..279; /note="Helical"; /evidence="ECO:0000255"
F1M4N6	Dock3	6	0.158386	0.0133847	0.0592007	1.87339	TRANSMEM 20..43; /note="Helical"; /evidence="ECO:0000255"; TRANSMEM 102..125; /note="Helical"; /evidence="ECO:0000255"; TRANSMEM 133..156; /note="Helical"; /evidence="ECO:0000255"; TRANSMEM 195..218; /note="Helical"; /evidence="ECO:0000255"
Q6P6R2	Dld	6	1.07874	0.0141482	0.0609001	1.8493	TRANSMEM 53..73; /note="Helical"; /evidence="ECO:0000255"; TRANSMEM 79..99; /note="Helical"; /evidence="ECO:0000255"
D4ACN8	Plgrkt	6	0.272304	0.0148466	0.0625506	1.82837	TRANSMEM 671..695; /note="Helical"; /evidence="ECO:0000256|SAM:Phobius"
D3ZXS8	Ube2k	6	0.315633	0.0149197	0.0625533	1.82624	TRANSMEM 761..781; /note="Helical"; /evidence="ECO:0000255"
Q6AYR2	Ndrg3	6	0.41256	0.0152359	0.0632007	1.81713	TRANSMEM 888..913; /note="Helical"; /evidence="ECO:0000256|SAM:Phobius"
Q14TE9	Top2b	6	0.340179	0.0160658	0.0648696	1.7941	TRANSMEM 858..878; /note="Helical; Name=1"; /evidence="ECO:0000255"; TRANSMEM 893..913; /note="Helical; Name=2"; /evidence="ECO:0000255"; TRANSMEM 920..940; /note="Helical; Name=3"; /evidence="ECO:0000255"; TRANSMEM 965..985; /note="Helical; Name=4"; /evidence="ECO:0000255"; TRANSMEM 1002..1022; /note="Helical; Name=5"; /evidence="ECO:0000255"; TRANSMEM 1050..1070; /note="Helical; Name=6"; /evidence="ECO:0000255"; TRANSMEM 1075..1095; /note="Helical; Name=7"; /evidence="ECO:0000255"
O88917	Adgrl1	6	0.178861	0.0162125	0.0650408	1.79015	TRANSMEM 111..131; /note="Helical"; /evidence="ECO:0000255"; TRANSMEM 149..169; /note="Helical"; /evidence="ECO:0000255"; TRANSMEM 183..203; /note="Helical"; /evidence="ECO:0000255"; TRANSMEM 206..226; /note="Helical"; /evidence="ECO:0000255"; TRANSMEM 238..258; /note="Helical"; /evidence="ECO:0000255"; TRANSMEM 278..298; /note="Helical"; /evidence="ECO:0000255"; TRANSMEM 391..411; /note="Helical"; /evidence="ECO:0000255"; TRANSMEM 536..556; /note="Helical"; /evidence="ECO:0000255"; TRANSMEM 566..586; /note="Helical"; /evidence="ECO:0000255"; TRANSMEM 593..613; /note="Helical"; /evidence="ECO:0000255"; TRANSMEM 627..649; /note="Helical"; /evidence="ECO:0000255"; TRANSMEM 654..672; /note="Helical"; /evidence="ECO:0000255"
P53676	Ap3m1	6	0.211235	0.0162858	0.0651903	1.78819	TRANSMEM 375..400; /note="Helical"; /evidence="ECO:0000256|SAM:Phobius"
Q5I0D7	Pepd	6	0.347092	0.0168039	0.0659974	1.77459	TRANSMEM 856..880; /note="Helical"; /evidence="ECO:0000255"
A0A0G2JZA2	Grpel1	6	0.960226	0.0179653	0.0683401	1.74557	TRANSMEM 233..259; /note="Helical"; /evidence="ECO:0000255"
Q64428	Hadha	6	0.295473	0.0179875	0.0683401	1.74503	TRANSMEM 849..872; /note="Helical"; /evidence="ECO:0000256|SAM:Phobius"
P01966	HBA	6	0.40055	0.0184452	0.0689748	1.73412	TRANSMEM 235..255; /note="Helical"; /evidence="ECO:0000255"
Q9WV48	Shank1	4	0.172401	0.0184692	0.0689748	1.73355	TRANSMEM 548..570; /note="Helical"; /evidence="ECO:0000256|SAM:Phobius"
D3ZZK3	Epha4	6	0.433453	0.0190223	0.0695981	1.72074	TRANSMEM 380..400; /note="Helical"; /evidence="ECO:0000255"
Q9QZX1	NRP	6	0.633709	0.0191728	0.0697816	1.71731	TRANSMEM 1640..1660; /note="Helical"; /evidence="ECO:0000255"
Q5M949	Nipsnap3b	6	0.858315	0.0217062	0.0737306	1.66342	TRANSMEM 714..737; /note="Helical"; /evidence="ECO:0000256|SAM:Phobius"
Q5HZV9	Ppp1r7	6	0.210589	0.0218877	0.0739221	1.6598	TRANSMEM 208..228; /note="Helical"; /evidence="ECO:0000255"
Q3T1H3	Ncam1	6	0.28382	0.0226277	0.0750869	1.64536	TRANSMEM 187..208; /note="Helical; Name=Segment S1"; /evidence="ECO:0000255"; TRANSMEM 229..250; /note="Helical; Name=Segment S2"; /evidence="ECO:0000255"; TRANSMEM 260..280; /note="Helical; Name=Segment S3"; /evidence="ECO:0000250|UniProtKB:P63142"; TRANSMEM 295..316; /note="Helical; Voltage-sensor; Name=Segment S4"; /evidence="ECO:0000250|UniProtKB:P63142"; TRANSMEM 331..351; /note="Helical; Name=Segment S5"; /evidence="ECO:0000250|UniProtKB:P63142"; TRANSMEM 392..420; /note="Helical; Name=Segment S6"; /evidence="ECO:0000250|UniProtKB:P63142"
P08753	Gnai3	6	0.156203	0.0241274	0.0776207	1.61749	TRANSMEM 64..84; /note="Helical"; /evidence="ECO:0000255"; TRANSMEM 117..137; /note="Helical"; /evidence="ECO:0000255"; TRANSMEM 141..161; /note="Helical"; /evidence="ECO:0000255"; TRANSMEM 170..190; /note="Helical"; /evidence="ECO:0000255"; TRANSMEM 209..229; /note="Helical"; /evidence="ECO:0000255"; TRANSMEM 237..257; /note="Helical"; /evidence="ECO:0000255"; TRANSMEM 303..323; /note="Helical"; /evidence="ECO:0000255"; TRANSMEM 342..362; /note="Helical"; /evidence="ECO:0000255"; TRANSMEM 379..399; /note="Helical"; /evidence="ECO:0000255"; TRANSMEM 402..422; /note="Helical"; /evidence="ECO:0000255"; TRANSMEM 436..456; /note="Helical"; /evidence="ECO:0000255"; TRANSMEM 470..490; /note="Helical"; /evidence="ECO:0000255"
Q8R490	Cdh13	6	0.171745	0.0242156	0.0776928	1.61591	TRANSMEM 324..344; /note="Helical"; /evidence="ECO:0000255"
P15999	Atp5f1a	6	0.981447	0.0258371	0.0803628	1.58776	TRANSMEM 170..190; /note="Helical"; /evidence="ECO:0000255"; TRANSMEM 206..226; /note="Helical"; /evidence="ECO:0000255"; TRANSMEM 234..254; /note="Helical"; /evidence="ECO:0000255"; TRANSMEM 263..283; /note="Helical"; /evidence="ECO:0000255"; TRANSMEM 295..315; /note="Helical"; /evidence="ECO:0000255"; TRANSMEM 335..355; /note="Helical"; /evidence="ECO:0000255"; TRANSMEM 448..468; /note="Helical"; /evidence="ECO:0000255"; TRANSMEM 599..619; /note="Helical"; /evidence="ECO:0000255"; TRANSMEM 627..647; /note="Helical"; /evidence="ECO:0000255"; TRANSMEM 652..672; /note="Helical"; /evidence="ECO:0000255"; TRANSMEM 686..708; /note="Helical"; /evidence="ECO:0000255"; TRANSMEM 713..731; /note="Helical"; /evidence="ECO:0000255"
D3ZKK5	Mtmr1	6	0.15059	0.0268529	0.0819107	1.57101	TRANSMEM 2591..2611; /note="Helical"; /evidence="ECO:0000255"
Q9QYP0	Megf8	4	0.423126	0.0274886	0.0830832	1.56085	TRANSMEM 591..619; /note="Helical"; /evidence="ECO:0000256|SAM:Phobius"
Q6AY84	Scrn1	6	0.348171	0.0305155	0.0874777	1.51548	TRANSMEM 397..419; /note="Helical"; /evidence="ECO:0000256|SAM:Phobius"
M0R5J4	Eno1-ps1	6	0.373992	0.0305741	0.0875618	1.51465	TRANSMEM 87..105; /note="Helical"; /evidence="ECO:0000256|SAM:Phobius"
Q5XHZ0	Trap1	6	0.780566	0.0337725	0.0934556	1.47144	TRANSMEM 622..642; /note="Helical"; /evidence="ECO:0000255"
O54800	Cdh8	6	0.19896	0.0357024	0.0967608	1.4473	TRANSMEM 533..553; /note="Helical; Anchor for type IV membrane protein"; /evidence="ECO:0000255"
Q5FVM7	Dnajc16	6	0.41081	0.0398544	0.103635	1.39952	TRANSMEM 66..86; /note="Helical; Signal-anchor for type II membrane protein"; /evidence="ECO:0000255"
F1M471	Epm2aip1	6	0.519995	0.0398788	0.103635	1.39926	TRANSMEM 86..106; /note="Helical"; /evidence="ECO:0000255"; TRANSMEM 130..150; /note="Helical"; /evidence="ECO:0000255"; TRANSMEM 287..306; /note="Helical"; /evidence="ECO:0000255"; TRANSMEM 319..336; /note="Helical"; /evidence="ECO:0000255"; TRANSMEM 770..789; /note="Helical"; /evidence="ECO:0000255"; TRANSMEM 800..820; /note="Helical"; /evidence="ECO:0000255"; TRANSMEM 841..863; /note="Helical"; /evidence="ECO:0000255"; TRANSMEM 916..935; /note="Helical"; /evidence="ECO:0000255"; TRANSMEM 949..967; /note="Helical"; /evidence="ECO:0000255"; TRANSMEM 983..1003; /note="Helical"; /evidence="ECO:0000255"
Q99376	Tfrc	6	0.324028	0.040487	0.104759	1.39268	TRANSMEM 372..395; /note="Helical"; /evidence="ECO:0000255|PROSITE-ProRule:PRU00740"
Q6AYU3	Dnajb6	6	0.162055	0.0426344	0.10784	1.37024	TRANSMEM 458..478; /note="Helical"; /evidence="ECO:0000255"
P56819	Bace1	6	0.418817	0.0454413	0.112495	1.34255	TRANSMEM 24..43; /note="Helical"; /evidence="ECO:0000256|RuleBase:RU003297"; TRANSMEM 63..80; /note="Helical"; /evidence="ECO:0000256|RuleBase:RU003297"; TRANSMEM 92..110; /note="Helical"; /evidence="ECO:0000256|RuleBase:RU003297"; TRANSMEM 116..133; /note="Helical"; /evidence="ECO:0000256|RuleBase:RU003297"; TRANSMEM 145..167; /note="Helical"; /evidence="ECO:0000256|RuleBase:RU003297"; TRANSMEM 194..216; /note="Helical"; /evidence="ECO:0000256|RuleBase:RU003297"; TRANSMEM 223..244; /note="Helical"; /evidence="ECO:0000256|RuleBase:RU003297"; TRANSMEM 256..277; /note="Helical"; /evidence="ECO:0000256|RuleBase:RU003297"; TRANSMEM 284..303; /note="Helical"; /evidence="ECO:0000256|RuleBase:RU003297"; TRANSMEM 309..330; /note="Helical"; /evidence="ECO:0000256|RuleBase:RU003297"; TRANSMEM 351..373; /note="Helical"; /evidence="ECO:0000256|RuleBase:RU003297"; TRANSMEM 393..413; /note="Helical"; /evidence="ECO:0000256|RuleBase:RU003297"; TRANSMEM 434..454; /note="Helical"; /evidence="ECO:0000256|RuleBase:RU003297"
P06214	Alad	6	0.577968	0.0458284	0.112969	1.33887	TRANSMEM 32..55; /note="Helical"; /evidence="ECO:0000256|RuleBase:RU003404"; TRANSMEM 84..105; /note="Helical"; /evidence="ECO:0000256|RuleBase:RU003404"; TRANSMEM 117..134; /note="Helical"; /evidence="ECO:0000256|RuleBase:RU003404"; TRANSMEM 141..160; /note="Helical"; /evidence="ECO:0000256|RuleBase:RU003404"; TRANSMEM 172..191; /note="Helical"; /evidence="ECO:0000256|RuleBase:RU003404"; TRANSMEM 242..260; /note="Helical"; /evidence="ECO:0000256|RuleBase:RU003404"; TRANSMEM 272..293; /note="Helical"; /evidence="ECO:0000256|RuleBase:RU003404"; TRANSMEM 367..385; /note="Helical"; /evidence="ECO:0000256|RuleBase:RU003404"; TRANSMEM 405..431; /note="Helical"; /evidence="ECO:0000256|RuleBase:RU003404"; TRANSMEM 452..471; /note="Helical"; /evidence="ECO:0000256|RuleBase:RU003404"; TRANSMEM 483..503; /note="Helical"; /evidence="ECO:0000256|RuleBase:RU003404"; TRANSMEM 585..603; /note="Helical"; /evidence="ECO:0000256|RuleBase:RU003404"
D4A9Z6	Mrps35	4	0.400323	0.0465979	0.11386	1.33163	TRANSMEM 367..392; /note="Helical"; /evidence="ECO:0000256|RuleBase:RU367033"
F1LNE2	Unc5b	4	0.321567	0.0473321	0.114541	1.32484	TRANSMEM 141..161; /note="Helical"; /evidence="ECO:0000255|PROSITE-ProRule:PRU00441"; TRANSMEM 186..206; /note="Helical"; /evidence="ECO:0000255|PROSITE-ProRule:PRU00441"; TRANSMEM 260..280; /note="Helical"; /evidence="ECO:0000255|PROSITE-ProRule:PRU00441"; TRANSMEM 291..311; /note="Helical"; /evidence="ECO:0000255|PROSITE-ProRule:PRU00441"; TRANSMEM 383..403; /note="Helical"; /evidence="ECO:0000255|PROSITE-ProRule:PRU00441"; TRANSMEM 410..430; /note="Helical"; /evidence="ECO:0000255|PROSITE-ProRule:PRU00441"
Q68FX0	Idh3B	6	0.639323	0.0488426	0.116883	1.3112	TRANSMEM 12..30; /note="Helical"; /evidence="ECO:0000256|SAM:Phobius"; TRANSMEM 960..981; /note="Helical"; /evidence="ECO:0000256|SAM:Phobius"
D4A510	Smarcc2	6	0.597729	3.96915e-06	0.0073231	5.4013	TRANSMEM 27..47; /note="Helical"; /evidence="ECO:0000256|SAM:Phobius"; TRANSMEM 120..140; /note="Helical"; /evidence="ECO:0000256|SAM:Phobius"; TRANSMEM 262..280; /note="Helical"; /evidence="ECO:0000256|SAM:Phobius"; TRANSMEM 316..338; /note="Helical"; /evidence="ECO:0000256|SAM:Phobius"
Q8K1P7	Smarca4	6	0.598838	9.81971e-05	0.0115982	4.0079	TRANSMEM 519..539; /note="Helical"; /evidence="ECO:0000255"
Q91XJ0	Ss18l1	6	0.688295	0.000116226	0.0115982	3.9347	TRANSMEM 1638..1663; /note="Helical"; /evidence="ECO:0000255"
D4AEK9	Ccdc6	6	0.316124	0.000181976	0.0116772	3.73999	TRANSMEM 937..960; /note="Helical"; /evidence="ECO:0000255"
P24062	Igf1r	6	0.611916	0.000230733	0.0130052	3.63689	TRANSMEM 2379..2401; /note="Helical"; /evidence="ECO:0000256|SAM:Phobius"; TRANSMEM 2413..2429; /note="Helical"; /evidence="ECO:0000256|SAM:Phobius"; TRANSMEM 2435..2459; /note="Helical"; /evidence="ECO:0000256|SAM:Phobius"; TRANSMEM 2480..2500; /note="Helical"; /evidence="ECO:0000256|SAM:Phobius"; TRANSMEM 2520..2540; /note="Helical"; /evidence="ECO:0000256|SAM:Phobius"; TRANSMEM 2561..2583; /note="Helical"; /evidence="ECO:0000256|SAM:Phobius"; TRANSMEM 2589..2612; /note="Helical"; /evidence="ECO:0000256|SAM:Phobius"
Q8CJB9	Rnf40	6	0.548705	0.000640824	0.0178575	3.19326	TRANSMEM 540..560; /note="Helical"; /evidence="ECO:0000255"
B0BNK7	Lrfn3	6	0.207314	0.000703975	0.0187024	3.15244	TRANSMEM 19..39; /note="Helical"; /evidence="ECO:0000255"; TRANSMEM 58..78; /note="Helical"; /evidence="ECO:0000255"; TRANSMEM 92..112; /note="Helical"; /evidence="ECO:0000255"; TRANSMEM 222..242; /note="Helical"; /evidence="ECO:0000255"
F7EL93	Igdcc4	6	0.460095	0.000763226	0.0193733	3.11735	TRANSMEM 25..45; /note="Helical"; /evidence="ECO:0000255"
B0BN99	Hmgb3	6	0.955329	0.000780321	0.0193733	3.10773	TRANSMEM 930..951; /note="Helical"; /evidence="ECO:0000256|SAM:Phobius"
P47861	Syt5	6	0.215113	0.000951189	0.0204488	3.02173	TRANSMEM 48..69; /note="Helical; Name=1"; /evidence="ECO:0000250"; TRANSMEM 84..105; /note="Helical; Name=2"; /evidence="ECO:0000250"; TRANSMEM 118..139; /note="Helical; Name=3"; /evidence="ECO:0000250"; TRANSMEM 162..183; /note="Helical; Name=4"; /evidence="ECO:0000250"; TRANSMEM 198..225; /note="Helical; Name=5"; /evidence="ECO:0000250"; TRANSMEM 259..279; /note="Helical; Name=6"; /evidence="ECO:0000250"; TRANSMEM 291..311; /note="Helical; Name=7"; /evidence="ECO:0000250"
Q9R050	Ssbp3	6	0.816269	0.00119956	0.0219446	2.92098	TRANSMEM 23..47; /note="Helical"; /evidence="ECO:0000250|UniProtKB:Q80WG5"; TRANSMEM 124..142; /note="Helical"; /evidence="ECO:0000250|UniProtKB:Q80WG5"; TRANSMEM 265..286; /note="Helical"; /evidence="ECO:0000250|UniProtKB:Q80WG5"; TRANSMEM 317..341; /note="Helical"; /evidence="ECO:0000250|UniProtKB:Q80WG5"
D3ZGL3	Hhip	4	0.456066	0.00127172	0.0223059	2.89561	TRANSMEM 854..879; /note="Helical"; /evidence="ECO:0000256|SAM:Phobius"
Q63507	Rpl14	6	0.277853	0.00151822	0.0241698	2.81867	TRANSMEM 1595..1618; /note="Helical"; /evidence="ECO:0000256|SAM:Phobius"
A0A0G2JU15	Ptcd3	6	0.248062	0.00186353	0.0265508	2.72966	TRANSMEM 31..56; /note="Helical"; /evidence="ECO:0000256|SAM:Phobius"; TRANSMEM 68..85; /note="Helical"; /evidence="ECO:0000256|SAM:Phobius"; TRANSMEM 91..113; /note="Helical"; /evidence="ECO:0000256|SAM:Phobius"; TRANSMEM 176..197; /note="Helical"; /evidence="ECO:0000256|SAM:Phobius"
Q2KMK7		4	0.298948	0.00227571	0.0289653	2.64288	TRANSMEM 1678..1698; /note="Helical"; /evidence="ECO:0000255"
Q7TP61		6	0.410171	0.00247699	0.030173	2.60608	TRANSMEM 610..630; /note="Helical"; /evidence="ECO:0000255"
Q9QW30	Notch2	6	0.333369	0.00252944	0.0301863	2.59698	TRANSMEM 16..36; /note="Helical"; /evidence="ECO:0000255"
B3DM95	Ptms	6	0.840881	0.0032012	0.0337177	2.49469	TRANSMEM 537..557; /note="Helical"; /evidence="ECO:0000255"
P40307	Psmb2	6	0.584989	0.00381753	0.0357524	2.41822	TRANSMEM 689..714; /note="Helical"; /evidence="ECO:0000256|SAM:Phobius"
D3ZZR5	Snrpa1	6	0.303919	0.00381791	0.0357524	2.41817	TRANSMEM 930..955; /note="Helical"; /evidence="ECO:0000256|SAM:Phobius"
P17220	Psma2	6	0.656384	0.0041697	0.0362874	2.37989	TRANSMEM 699..720; /note="Helical"; /evidence="ECO:0000255"
A0A0G2JWA8	Macf1	6	0.365255	0.00423728	0.0362874	2.37291	TRANSMEM 7..27; /note="Helical"; /evidence="ECO:0000255"; TRANSMEM 54..74; /note="Helical"; /evidence="ECO:0000255"; TRANSMEM 89..109; /note="Helical"; /evidence="ECO:0000255"; TRANSMEM 165..185; /note="Helical"; /evidence="ECO:0000255"; TRANSMEM 195..215; /note="Helical"; /evidence="ECO:0000255"; TRANSMEM 230..250; /note="Helical"; /evidence="ECO:0000255"
Q63228	Gmfb	6	0.369331	0.00450268	0.036681	2.34653	TRANSMEM 1038..1058; /note="Helical"; /evidence="ECO:0000255"
P37397	Cnn3	6	0.438003	0.00452222	0.0367163	2.34465	TRANSMEM 614..635; /note="Helical"; /evidence="ECO:0000256|SAM:Phobius"
Q5EBD4	Dcps	6	0.840739	0.0050815	0.0388838	2.29401	TRANSMEM 9..29; /note="Helical; Name=1"; /evidence="ECO:0000255"; TRANSMEM 62..81; /note="Helical; Name=2"; /evidence="ECO:0000255"; TRANSMEM 102..122; /note="Helical; Name=3"; /evidence="ECO:0000255"; TRANSMEM 162..181; /note="Helical; Name=4"; /evidence="ECO:0000255"; TRANSMEM 202..222; /note="Helical; Name=5"; /evidence="ECO:0000255"; TRANSMEM 254..274; /note="Helical; Name=6"; /evidence="ECO:0000255"
P62198	Psmc5	6	0.255548	0.00509004	0.0388838	2.29328	TRANSMEM 46..67; /note="Helical"; /evidence="ECO:0000256|SAM:Phobius"; TRANSMEM 79..99; /note="Helical"; /evidence="ECO:0000256|SAM:Phobius"; TRANSMEM 131..153; /note="Helical"; /evidence="ECO:0000256|SAM:Phobius"; TRANSMEM 174..195; /note="Helical"; /evidence="ECO:0000256|SAM:Phobius"; TRANSMEM 201..219; /note="Helical"; /evidence="ECO:0000256|SAM:Phobius"; TRANSMEM 249..270; /note="Helical"; /evidence="ECO:0000256|SAM:Phobius"; TRANSMEM 282..302; /note="Helical"; /evidence="ECO:0000256|SAM:Phobius"; TRANSMEM 314..332; /note="Helical"; /evidence="ECO:0000256|SAM:Phobius"; TRANSMEM 344..364; /note="Helical"; /evidence="ECO:0000256|SAM:Phobius"; TRANSMEM 376..396; /note="Helical"; /evidence="ECO:0000256|SAM:Phobius"; TRANSMEM 408..430; /note="Helical"; /evidence="ECO:0000256|SAM:Phobius"
B0K031	Rpl7	6	0.388753	0.00579552	0.0405433	2.23691	TRANSMEM 42..64; /note="Helical"; /evidence="ECO:0000256|RuleBase:RU361114"; TRANSMEM 208..231; /note="Helical"; /evidence="ECO:0000256|RuleBase:RU361114"; TRANSMEM 238..257; /note="Helical"; /evidence="ECO:0000256|RuleBase:RU361114"; TRANSMEM 388..409; /note="Helical"; /evidence="ECO:0000256|RuleBase:RU361114"
F1LMQ3	Psmd8	6	0.286366	0.00589593	0.0408748	2.22945	TRANSMEM 1138..1161; /note="Helical"; /evidence="ECO:0000256|SAM:Phobius"
Q80WD1	Rtn4rl2	6	0.187194	0.00621389	0.0422658	2.20664	TRANSMEM 251..273; /note="Helical"; /evidence="ECO:0000256|SAM:Phobius"; TRANSMEM 285..305; /note="Helical"; /evidence="ECO:0000256|SAM:Phobius"; TRANSMEM 334..359; /note="Helical"; /evidence="ECO:0000256|SAM:Phobius"; TRANSMEM 418..444; /note="Helical"; /evidence="ECO:0000256|SAM:Phobius"; TRANSMEM 465..488; /note="Helical"; /evidence="ECO:0000256|SAM:Phobius"; TRANSMEM 523..545; /note="Helical"; /evidence="ECO:0000256|SAM:Phobius"
C0JPT7	Flna	6	0.414989	0.00673997	0.0440633	2.17134	TRANSMEM 697..717; /note="Helical"; /evidence="ECO:0000255"
O35987	Nsfl1c	6	0.230989	0.00753514	0.0455301	2.12291	TRANSMEM 283..303; /note="Helical"; /evidence="ECO:0000255"; TRANSMEM 348..368; /note="Helical"; /evidence="ECO:0000255"; TRANSMEM 378..398; /note="Helical"; /evidence="ECO:0000255"; TRANSMEM 418..438; /note="Helical"; /evidence="ECO:0000255"; TRANSMEM 451..471; /note="Helical"; /evidence="ECO:0000255"; TRANSMEM 503..523; /note="Helical"; /evidence="ECO:0000255"; TRANSMEM 537..557; /note="Helical"; /evidence="ECO:0000255"; TRANSMEM 572..592; /note="Helical"; /evidence="ECO:0000255"; TRANSMEM 600..620; /note="Helical"; /evidence="ECO:0000255"
Q4KLL4	Tm9sf4	6	0.206119	0.00802565	0.0470341	2.09552	TRANSMEM 105..122; /note="Helical"; /evidence="ECO:0000256|SAM:Phobius"; TRANSMEM 134..155; /note="Helical"; /evidence="ECO:0000256|SAM:Phobius"; TRANSMEM 167..191; /note="Helical"; /evidence="ECO:0000256|SAM:Phobius"; TRANSMEM 234..251; /note="Helical"; /evidence="ECO:0000256|SAM:Phobius"; TRANSMEM 257..278; /note="Helical"; /evidence="ECO:0000256|SAM:Phobius"; TRANSMEM 356..381; /note="Helical"; /evidence="ECO:0000256|SAM:Phobius"; TRANSMEM 401..422; /note="Helical"; /evidence="ECO:0000256|SAM:Phobius"; TRANSMEM 452..471; /note="Helical"; /evidence="ECO:0000256|SAM:Phobius"; TRANSMEM 477..496; /note="Helical"; /evidence="ECO:0000256|SAM:Phobius"; TRANSMEM 544..565; /note="Helical"; /evidence="ECO:0000256|SAM:Phobius"; TRANSMEM 577..597; /note="Helical"; /evidence="ECO:0000256|SAM:Phobius"; TRANSMEM 609..628; /note="Helical"; /evidence="ECO:0000256|SAM:Phobius"; TRANSMEM 634..652; /note="Helical"; /evidence="ECO:0000256|SAM:Phobius"
P25886	Rpl29	6	0.698344	0.0086896	0.0487954	2.061	TRANSMEM 468..490; /note="Helical"; /evidence="ECO:0000256|SAM:Phobius"; TRANSMEM 497..515; /note="Helical"; /evidence="ECO:0000256|SAM:Phobius"; TRANSMEM 535..555; /note="Helical"; /evidence="ECO:0000256|SAM:Phobius"; TRANSMEM 567..588; /note="Helical"; /evidence="ECO:0000256|SAM:Phobius"; TRANSMEM 594..614; /note="Helical"; /evidence="ECO:0000256|SAM:Phobius"; TRANSMEM 634..655; /note="Helical"; /evidence="ECO:0000256|SAM:Phobius"; TRANSMEM 675..695; /note="Helical"; /evidence="ECO:0000256|SAM:Phobius"
Q4KLL0	Tcea1	6	0.525338	0.009175	0.0500247	2.03739	TRANSMEM 1110..1131; /note="Helical"; /evidence="ECO:0000256|SAM:Phobius"
Q5XI22	Acat2	6	0.406256	0.00925383	0.0502195	2.03368	TRANSMEM 1068..1093; /note="Helical"; /evidence="ECO:0000256|SAM:Phobius"
G3V631	Rabgef1	4	0.125187	0.0100937	0.0517548	1.99595	TRANSMEM 1283..1303; /note="Helical"; /evidence="ECO:0000255"
P62907	Rpl10a	6	0.374861	0.0101495	0.0517548	1.99356	TRANSMEM 59..79; /note="Helical; Signal-anchor for type II membrane protein"; /evidence="ECO:0000255"
Q68FY0	Uqcrc1	6	0.55282	0.0117618	0.0556217	1.92953	TRANSMEM 710..730; /note="Helical"; /evidence="ECO:0000255"
B0BN63	Ahsa1	6	0.211284	0.0121138	0.0566443	1.91672	TRANSMEM 558..576; /note="Helical"; /evidence="ECO:0000269|PubMed:24876489"; TRANSMEM 631..646; /note="Helical"; /evidence="ECO:0000269|PubMed:24876489"; TRANSMEM 818..837; /note="Helical"; /evidence="ECO:0000269|PubMed:24876489"
D3Z831	Ndrg4	6	0.701502	0.0130817	0.0586709	1.88333	TRANSMEM 64..86; /note="Helical"; /evidence="ECO:0000256|SAM:Phobius"
D3ZXP3	H2afx	6	0.67344	0.013107	0.0587166	1.8825	TRANSMEM 74..94; /note="Helical"; /evidence="ECO:0000255"; TRANSMEM 148..168; /note="Helical"; /evidence="ECO:0000255"; TRANSMEM 170..190; /note="Helical"; /evidence="ECO:0000255"; TRANSMEM 203..223; /note="Helical"; /evidence="ECO:0000255"; TRANSMEM 231..251; /note="Helical"; /evidence="ECO:0000255"; TRANSMEM 727..747; /note="Helical"; /evidence="ECO:0000255"; TRANSMEM 755..775; /note="Helical"; /evidence="ECO:0000255"; TRANSMEM 779..799; /note="Helical"; /evidence="ECO:0000255"; TRANSMEM 829..849; /note="Helical"; /evidence="ECO:0000255"; TRANSMEM 861..881; /note="Helical"; /evidence="ECO:0000255"; TRANSMEM 904..924; /note="Helical"; /evidence="ECO:0000255"
D3ZCZ9	LOC100912599	6	0.44186	0.0140796	0.060793	1.85141	TRANSMEM 587..607; /note="Helical"; /evidence="ECO:0000255"
P38652	Pgm1	6	0.396071	0.0141385	0.0609001	1.8496	TRANSMEM 666..689; /note="Helical"; /evidence="ECO:0000256|SAM:Phobius"
Q63376	Nrxn2	4	0.401074	0.0147897	0.0625002	1.83004	TRANSMEM 588..610; /note="Helical; Name=1"; /evidence="ECO:0000255"; TRANSMEM 625..645; /note="Helical; Name=2"; /evidence="ECO:0000255"; TRANSMEM 657..675; /note="Helical; Name=3"; /evidence="ECO:0000255"; TRANSMEM 700..720; /note="Helical; Name=4"; /evidence="ECO:0000255"; TRANSMEM 751..772; /note="Helical; Name=5"; /evidence="ECO:0000255"; TRANSMEM 786..808; /note="Helical; Name=6"; /evidence="ECO:0000255"; TRANSMEM 822..847; /note="Helical; Name=7"; /evidence="ECO:0000255"
M0R9U3	Slitrk5	6	0.216541	0.0148099	0.0625225	1.82945	TRANSMEM 619..640; /note="Helical"; /evidence="ECO:0000256|SAM:Phobius"
M0RD63	Ranbp3	6	0.459961	0.0152319	0.0632007	1.81724	TRANSMEM 11..33; /note="Helical"; /evidence="ECO:0000255"; TRANSMEM 56..76; /note="Helical"; /evidence="ECO:0000255"; TRANSMEM 93..114; /note="Helical"; /evidence="ECO:0000255"; TRANSMEM 132..152; /note="Helical"; /evidence="ECO:0000255"
D3ZNZ9	Hist3h2ba	6	0.595136	0.0154867	0.0637031	1.81004	TRANSMEM 242..262; /note="Helical"; /evidence="ECO:0000256|SAM:Phobius"
M0R8C5	Eri3	6	0.13145	0.0157077	0.064188	1.80389	TRANSMEM 696..716; /note="Helical"; /evidence="ECO:0000256|SAM:Phobius"
P52631	Stat3	6	0.357162	0.0165957	0.0658935	1.78	TRANSMEM 366..389; /note="Helical"; /evidence="ECO:0000256|SAM:Phobius"; TRANSMEM 396..420; /note="Helical"; /evidence="ECO:0000256|SAM:Phobius"; TRANSMEM 443..467; /note="Helical"; /evidence="ECO:0000256|SAM:Phobius"; TRANSMEM 599..617; /note="Helical"; /evidence="ECO:0000256|SAM:Phobius"; TRANSMEM 629..647; /note="Helical"; /evidence="ECO:0000256|SAM:Phobius"; TRANSMEM 659..682; /note="Helical"; /evidence="ECO:0000256|SAM:Phobius"
Q5XII0	Epdr1	4	0.340159	0.0167919	0.0659974	1.7749	TRANSMEM 679..699; /note="Helical"; /evidence="ECO:0000255"
D4A997	Htatsf1	6	0.216167	0.0169217	0.066165	1.77155	TRANSMEM 560..580; /note="Helical"; /evidence="ECO:0000269|PubMed:24876489"; TRANSMEM 631..647; /note="Helical"; /evidence="ECO:0000269|PubMed:24876489"; TRANSMEM 813..833; /note="Helical"; /evidence="ECO:0000269|PubMed:24876489"
D4A8R5	Slc39a12	4	0.421809	0.0171008	0.0664746	1.76698	TRANSMEM 91..114; /note="Helical; Name=S1 of repeat I"; /evidence="ECO:0000250|UniProtKB:Q00975"; TRANSMEM 132..152; /note="Helical; Name=S2 of repeat I"; /evidence="ECO:0000250|UniProtKB:Q00975"; TRANSMEM 164..182; /note="Helical; Name=S3 of repeat I"; /evidence="ECO:0000250|UniProtKB:Q00975"; TRANSMEM 188..211; /note="Helical; Name=S4 of repeat I"; /evidence="ECO:0000250|UniProtKB:Q00975"; TRANSMEM 222..244; /note="Helical; Name=S5 of repeat I"; /evidence="ECO:0000250|UniProtKB:Q00975"; TRANSMEM 332..356; /note="Helical; Name=S6 of repeat I"; /evidence="ECO:0000250|UniProtKB:Q00975"; TRANSMEM 484..502; /note="Helical; Name=S1 of repeat II"; /evidence="ECO:0000250|UniProtKB:Q00975"; TRANSMEM 513..535; /note="Helical; Name=S2 of repeat II"; /evidence="ECO:0000250|UniProtKB:Q00975"; TRANSMEM 546..567; /note="Helical; Name=S3 of repeat II"; /evidence="ECO:0000250|UniProtKB:Q00975"; TRANSMEM 575..587; /note="Helical; Name=S4 of repeat II"; /evidence="ECO:0000250|UniProtKB:Q00975"; TRANSMEM 606..631; /note="Helical; Name=S5 of repeat II"; /evidence="ECO:0000250|UniProtKB:Q00975"; TRANSMEM 684..710; /note="Helical; Name=S6 of repeat II"; /evidence="ECO:0000250|UniProtKB:Q00975"; TRANSMEM 1150..1168; /note="Helical; Name=S1 of repeat III"; /evidence="ECO:0000250|UniProtKB:Q00975"; TRANSMEM 1177..1201; /note="Helical; Name=S2 of repeat III"; /evidence="ECO:0000250|UniProtKB:Q00975"; TRANSMEM 1216..1240; /note="Helical; Name=S3 of repeat III"; /evidence="ECO:0000250|UniProtKB:Q00975"; TRANSMEM 1247..1267; /note="Helical; Name=S4 of repeat III"; /evidence="ECO:0000250|UniProtKB:Q00975"; TRANSMEM 1286..1305; /note="Helical; Name=S5 of repeat III"; /evidence="ECO:0000250|UniProtKB:Q00975"; TRANSMEM 1393..1418; /note="Helical; Name=S6 of repeat III"; /evidence="ECO:0000250|UniProtKB:Q00975"; TRANSMEM 1474..1492; /note="Helical; Name=S1 of repeat IV"; /evidence="ECO:0000250|UniProtKB:Q00975"; TRANSMEM 1501..1525; /note="Helical; Name=S2 of repeat IV"; /evidence="ECO:0000250|UniProtKB:Q00975"; TRANSMEM 1536..1557; /note="Helical; Name=S3 of repeat IV"; /evidence="ECO:0000250|UniProtKB:Q00975"; TRANSMEM 1564..1582; /note="Helical; Name=S4 of repeat IV"; /evidence="ECO:0000250|UniProtKB:Q00975"; TRANSMEM 1602..1621; /note="Helical; Name=S5 of repeat IV"; /evidence="ECO:0000250|UniProtKB:Q00975"; TRANSMEM 1684..1707; /note="Helical; Name=S6 of repeat IV"; /evidence="ECO:0000250|UniProtKB:Q00975"
P35439	Grin1	6	0.111463	0.0175644	0.067584	1.75537	TRANSMEM 20..38; /note="Helical"; /evidence="ECO:0000256|SAM:Phobius"; TRANSMEM 1182..1207; /note="Helical"; /evidence="ECO:0000256|SAM:Phobius"
Q02294	Cacna1b	6	0.288979	0.0177678	0.0679902	1.75037	TRANSMEM 320..347; /note="Helical"; /evidence="ECO:0000256|RuleBase:RU280814"; TRANSMEM 413..440; /note="Helical"; /evidence="ECO:0000256|RuleBase:RU280814"; TRANSMEM 460..481; /note="Helical"; /evidence="ECO:0000256|RuleBase:RU280814"; TRANSMEM 621..641; /note="Helical"; /evidence="ECO:0000256|RuleBase:RU280814"; TRANSMEM 681..700; /note="Helical"; /evidence="ECO:0000256|RuleBase:RU280814"
Q9WTV5	Psmd9	4	0.180039	0.0179903	0.0683401	1.74496	TRANSMEM 831..852; /note="Helical"; /evidence="ECO:0000256|SAM:Phobius"
F1M790	Ptgfrn	6	0.216297	0.0185147	0.0690647	1.73248	TRANSMEM 57..76; /note="Helical"; /evidence="ECO:0000255"
P97532	Mpst	4	0.335818	0.0185529	0.0690647	1.73159	TRANSMEM 429..449; /note="Helical"; /evidence="ECO:0000255"
P24268	Ctsd	6	0.427713	0.0187264	0.0691913	1.72755	TRANSMEM 138..158; /note="Helical"; /evidence="ECO:0000255"
P13084	Npm1	6	0.265131	0.0188257	0.0693517	1.72525	TRANSMEM 206..226; /note="Helical"; /evidence="ECO:0000256|RuleBase:RU367035"; TRANSMEM 238..256; /note="Helical"; /evidence="ECO:0000256|RuleBase:RU367035"
P24049	Rpl17	6	0.362028	0.0188742	0.0693517	1.72413	TRANSMEM 580..600; /note="Helical"; /evidence="ECO:0000256|SAM:Phobius"; TRANSMEM 620..644; /note="Helical"; /evidence="ECO:0000256|SAM:Phobius"; TRANSMEM 656..680; /note="Helical"; /evidence="ECO:0000256|SAM:Phobius"; TRANSMEM 692..711; /note="Helical"; /evidence="ECO:0000256|SAM:Phobius"; TRANSMEM 717..737; /note="Helical"; /evidence="ECO:0000256|SAM:Phobius"; TRANSMEM 758..782; /note="Helical"; /evidence="ECO:0000256|SAM:Phobius"; TRANSMEM 1287..1308; /note="Helical"; /evidence="ECO:0000256|SAM:Phobius"; TRANSMEM 1595..1617; /note="Helical"; /evidence="ECO:0000256|SAM:Phobius"; TRANSMEM 1637..1663; /note="Helical"; /evidence="ECO:0000256|SAM:Phobius"; TRANSMEM 1675..1694; /note="Helical"; /evidence="ECO:0000256|SAM:Phobius"; TRANSMEM 1706..1730; /note="Helical"; /evidence="ECO:0000256|SAM:Phobius"; TRANSMEM 1793..1815; /note="Helical"; /evidence="ECO:0000256|SAM:Phobius"
P48500	Tpi1	6	0.378998	0.0199097	0.0708561	1.70094	TRANSMEM 768..789; /note="Helical"; /evidence="ECO:0000256|SAM:Phobius"
F1LPJ1	Ptprm	6	0.222921	0.0208533	0.0722428	1.68083	TRANSMEM 41..64; /note="Helical"; /evidence="ECO:0000256|RuleBase:RU363122"; TRANSMEM 70..90; /note="Helical"; /evidence="ECO:0000256|RuleBase:RU363122"; TRANSMEM 102..125; /note="Helical"; /evidence="ECO:0000256|RuleBase:RU363122"; TRANSMEM 145..169; /note="Helical"; /evidence="ECO:0000256|RuleBase:RU363122"
P16446	Pitpna	6	0.382919	0.0215886	0.0735672	1.66577	TRANSMEM 12..33; /note="Helical"; /evidence="ECO:0000256|SAM:Phobius"; TRANSMEM 310..332; /note="Helical"; /evidence="ECO:0000256|SAM:Phobius"
B2RZD4	Rpl34	6	0.316003	0.0241357	0.0776207	1.61734	TRANSMEM 751..771; /note="Helical"; /evidence="ECO:0000256|SAM:Phobius"
A0A0G2JUD2	Sar1a	6	0.203382	0.0242373	0.0776928	1.61552	TRANSMEM 288..310; /note="Helical"; /evidence="ECO:0000256|SAM:Phobius"
Q6P775	Fibp	6	0.0758447	0.0247522	0.0787218	1.60639	TRANSMEM 267..283; /note="Helical"; /evidence="ECO:0000255"
Q6QBQ4	Plscr3	4	0.583386	0.0258949	0.0804826	1.58679	TRANSMEM 543..565; /note="Helical"; /evidence="ECO:0000256|RuleBase:RU367118"; TRANSMEM 626..648; /note="Helical"; /evidence="ECO:0000256|RuleBase:RU367118"; TRANSMEM 816..838; /note="Helical"; /evidence="ECO:0000256|RuleBase:RU367118"
A0A0G2JU28	Gria4	6	0.221342	0.0272146	0.0826126	1.5652	TRANSMEM 686..711; /note="Helical"; /evidence="ECO:0000256|SAM:Phobius"
P47853	Bgn	6	0.353957	0.0285427	0.0846355	1.5445	TRANSMEM 96..116; /note="Helical"; /evidence="ECO:0000255"; TRANSMEM 149..169; /note="Helical"; /evidence="ECO:0000255"; TRANSMEM 183..203; /note="Helical"; /evidence="ECO:0000255"; TRANSMEM 230..250; /note="Helical"; /evidence="ECO:0000255"; TRANSMEM 279..299; /note="Helical"; /evidence="ECO:0000255"; TRANSMEM 357..377; /note="Helical"; /evidence="ECO:0000255"
Q6P503	Atp6v1d	6	0.220543	0.0289608	0.0851272	1.53819	TRANSMEM 172..193; /note="Helical; Name=Segment S1"; /evidence="ECO:0000250|UniProtKB:P63142"; TRANSMEM 264..285; /note="Helical; Name=Segment S2"; /evidence="ECO:0000250|UniProtKB:P63142"; TRANSMEM 297..317; /note="Helical; Name=Segment S3"; /evidence="ECO:0000250|UniProtKB:P63142"; TRANSMEM 339..359; /note="Helical; Voltage-sensor; Name=Segment S4"; /evidence="ECO:0000250|UniProtKB:P63142"; TRANSMEM 375..396; /note="Helical; Name=Segment S5"; /evidence="ECO:0000250|UniProtKB:P63142"; TRANSMEM 438..466; /note="Helical; Name=Segment S6"; /evidence="ECO:0000250|UniProtKB:P63142"
P56574	Idh2	6	0.51976	0.0293038	0.0855327	1.53308	TRANSMEM 109..129; /note="Helical; Name=1"; /evidence="ECO:0000255"; TRANSMEM 148..168; /note="Helical; Name=2"; /evidence="ECO:0000255"; TRANSMEM 179..199; /note="Helical; Name=3"; /evidence="ECO:0000255"; TRANSMEM 218..238; /note="Helical; Name=4"; /evidence="ECO:0000255"
O35052	Cds1	6	0.171888	0.0297536	0.0863053	1.52646	TRANSMEM 18..39; /note="Helical; Signal-anchor for type II membrane protein"; /evidence="ECO:0000255"
P62193	Psmc1	6	0.22171	0.0307636	0.0877658	1.51196	TRANSMEM 5..27; /note="Helical"; /evidence="ECO:0000255"; TRANSMEM 434..459; /note="Helical"; /evidence="ECO:0000255"
P63041	Cplx1	6	0.477354	0.032187	0.0907722	1.49232	TRANSMEM 748..768; /note="Helical"; /evidence="ECO:0000255"
D3ZW08	Adsl	6	0.214397	0.0324259	0.0911377	1.48911	TRANSMEM 536..559; /note="Helical"; /evidence="ECO:0000256|SAM:Phobius"
G3V982	Elmo2	6	0.0646058	0.0332512	0.0926459	1.47819	TRANSMEM 7..26; /note="Helical"; /evidence="ECO:0000256|RuleBase:RU361242"
D3ZE55	Pcdh8	6	0.166929	0.033713	0.0934331	1.4722	TRANSMEM 5..21; /note="Helical"; /evidence="ECO:0000256|RuleBase:RU003403"; TRANSMEM 27..45; /note="Helical"; /evidence="ECO:0000256|RuleBase:RU003403"; TRANSMEM 57..78; /note="Helical"; /evidence="ECO:0000256|RuleBase:RU003403"; TRANSMEM 93..114; /note="Helical"; /evidence="ECO:0000256|RuleBase:RU003403"; TRANSMEM 126..146; /note="Helical"; /evidence="ECO:0000256|RuleBase:RU003403"; TRANSMEM 152..171; /note="Helical"; /evidence="ECO:0000256|RuleBase:RU003403"; TRANSMEM 202..220; /note="Helical"; /evidence="ECO:0000256|RuleBase:RU003403"; TRANSMEM 240..261; /note="Helical"; /evidence="ECO:0000256|RuleBase:RU003403"; TRANSMEM 281..305; /note="Helical"; /evidence="ECO:0000256|RuleBase:RU003403"
P63102	Ywhaz	6	0.208027	0.0345551	0.0947557	1.46149	TRANSMEM 1237..1259; /note="Helical"; /evidence="ECO:0000256|SAM:Phobius"
D3Z8W5	Ube2l3	6	0.304831	0.0350532	0.0956226	1.45527	TRANSMEM 136..159; /note="Helical"; /evidence="ECO:0000256|SAM:Phobius"
F1LLX7	Sfrp1	6	0.376184	0.0359344	0.0972222	1.44449	TRANSMEM 37..57; /note="Helical"; /evidence="ECO:0000269|PubMed:16325200, ECO:0000269|PubMed:19406128"; TRANSMEM 70..89; /note="Helical"; /evidence="ECO:0000269|PubMed:16325200, ECO:0000269|PubMed:19406128"; TRANSMEM 116..136; /note="Helical"; /evidence="ECO:0000269|PubMed:16325200, ECO:0000269|PubMed:19406128"; TRANSMEM 156..176; /note="Helical"; /evidence="ECO:0000269|PubMed:16325200, ECO:0000269|PubMed:19406128"; TRANSMEM 185..205; /note="Helical"; /evidence="ECO:0000269|PubMed:16325200, ECO:0000269|PubMed:19406128"; TRANSMEM 232..252; /note="Helical"; /evidence="ECO:0000269|PubMed:16325200, ECO:0000269|PubMed:19406128"
Q32PJ2	APOA4	4	0.384625	0.0366777	0.0985653	1.4356	TRANSMEM 40..68; /note="Helical"; /evidence="ECO:0000250|UniProtKB:P13271"
P62271	Rps18	6	0.287511	0.0369483	0.0990094	1.43241	TRANSMEM 271..291; /note="Helical"; /evidence="ECO:0000255"
Q99NA5	Idh3a	6	0.880283	0.0372455	0.0994564	1.42893	TRANSMEM 4154..4174; /note="Helical"; /evidence="ECO:0000255"
Q7TQ16	Uqcrq	6	0.338452	0.0375492	0.0998836	1.4254	TRANSMEM 692..718; /note="Helical"; /evidence="ECO:0000256|SAM:Phobius"
D3ZE85	Frrs1l	6	0.165645	0.0378612	0.100232	1.42181	TRANSMEM 6..24; /note="Helical"; /evidence="ECO:0000256|RuleBase:RU003640"; TRANSMEM 55..79; /note="Helical"; /evidence="ECO:0000256|RuleBase:RU003640"; TRANSMEM 85..104; /note="Helical"; /evidence="ECO:0000256|RuleBase:RU003640"
A0A0G2KA20	Mcf2l	4	0.320401	0.0393687	0.103119	1.40485	TRANSMEM 51..80; /note="Helical"; /evidence="ECO:0000256|SAM:Phobius"; TRANSMEM 92..119; /note="Helical"; /evidence="ECO:0000256|SAM:Phobius"
D3ZIV3	Mad1l1	4	0.315412	0.0407822	0.105236	1.38953	TRANSMEM 134..152; /note="Helical"; /evidence="ECO:0000256|SAM:Phobius"; TRANSMEM 164..183; /note="Helical"; /evidence="ECO:0000256|SAM:Phobius"; TRANSMEM 228..248; /note="Helical"; /evidence="ECO:0000256|SAM:Phobius"
D3ZG43	Ndufs3	6	0.347221	0.0419588	0.106713	1.37718	TRANSMEM 355..375; /note="Helical"; /evidence="ECO:0000256|SAM:Phobius"
Q6Y2E6	Rab40c	4	0.230394	0.0431863	0.10884	1.36465	TRANSMEM 241..264; /note="Helical"; /evidence="ECO:0000256|RuleBase:RU363079"; TRANSMEM 309..334; /note="Helical"; /evidence="ECO:0000256|RuleBase:RU363079"; TRANSMEM 346..368; /note="Helical"; /evidence="ECO:0000256|RuleBase:RU363079"; TRANSMEM 380..404; /note="Helical"; /evidence="ECO:0000256|RuleBase:RU363079"; TRANSMEM 410..432; /note="Helical"; /evidence="ECO:0000256|RuleBase:RU363079"; TRANSMEM 467..489; /note="Helical"; /evidence="ECO:0000256|RuleBase:RU363079"; TRANSMEM 501..527; /note="Helical"; /evidence="ECO:0000256|RuleBase:RU363079"; TRANSMEM 539..559; /note="Helical"; /evidence="ECO:0000256|RuleBase:RU363079"; TRANSMEM 571..593; /note="Helical"; /evidence="ECO:0000256|RuleBase:RU363079"
A0A0G2JUG7	Iqsec1	6	0.0664165	0.0441537	0.110543	1.35503	TRANSMEM 18..38; /note="Helical"; /evidence="ECO:0000255"; TRANSMEM 59..79; /note="Helical"; /evidence="ECO:0000255"; TRANSMEM 103..123; /note="Helical"; /evidence="ECO:0000255"; TRANSMEM 129..149; /note="Helical"; /evidence="ECO:0000255"
P0C1S9	Daglb	4	0.300714	0.0458337	0.112969	1.33882	TRANSMEM 146..166; /note="Helical"; /evidence="ECO:0000255"; TRANSMEM 179..199; /note="Helical"; /evidence="ECO:0000255"
F8WFM2	Napb	6	0.135991	0.0469378	0.114351	1.32848	TRANSMEM 23..43; /note="Helical"; /evidence="ECO:0000256|SAM:Phobius"; TRANSMEM 99..118; /note="Helical"; /evidence="ECO:0000256|SAM:Phobius"; TRANSMEM 139..163; /note="Helical"; /evidence="ECO:0000256|SAM:Phobius"; TRANSMEM 169..191; /note="Helical"; /evidence="ECO:0000256|SAM:Phobius"; TRANSMEM 198..220; /note="Helical"; /evidence="ECO:0000256|SAM:Phobius"; TRANSMEM 226..244; /note="Helical"; /evidence="ECO:0000256|SAM:Phobius"; TRANSMEM 452..475; /note="Helical"; /evidence="ECO:0000256|SAM:Phobius"; TRANSMEM 487..510; /note="Helical"; /evidence="ECO:0000256|SAM:Phobius"; TRANSMEM 517..538; /note="Helical"; /evidence="ECO:0000256|SAM:Phobius"; TRANSMEM 558..578; /note="Helical"; /evidence="ECO:0000256|SAM:Phobius"; TRANSMEM 590..613; /note="Helical"; /evidence="ECO:0000256|SAM:Phobius"
P70473	Amacr	4	0.241501	0.0470727	0.114351	1.32723	TRANSMEM 40..62; /note="Helical"; /evidence="ECO:0000256|RuleBase:RU361216"; TRANSMEM 82..102; /note="Helical"; /evidence="ECO:0000256|RuleBase:RU361216"; TRANSMEM 114..136; /note="Helical"; /evidence="ECO:0000256|RuleBase:RU361216"; TRANSMEM 175..196; /note="Helical"; /evidence="ECO:0000256|RuleBase:RU361216"; TRANSMEM 217..234; /note="Helical"; /evidence="ECO:0000256|RuleBase:RU361216"; TRANSMEM 254..274; /note="Helical"; /evidence="ECO:0000256|RuleBase:RU361216"; TRANSMEM 294..317; /note="Helical"; /evidence="ECO:0000256|RuleBase:RU361216"; TRANSMEM 323..346; /note="Helical"; /evidence="ECO:0000256|RuleBase:RU361216"; TRANSMEM 366..391; /note="Helical"; /evidence="ECO:0000256|RuleBase:RU361216"; TRANSMEM 403..432; /note="Helical"; /evidence="ECO:0000256|RuleBase:RU361216"
Q5M7W5	Map4	4	0.334845	0.0471602	0.11443	1.32642	TRANSMEM 12..34; /note="Helical"; /evidence="ECO:0000256|SAM:Phobius"; TRANSMEM 80..101; /note="Helical"; /evidence="ECO:0000256|SAM:Phobius"; TRANSMEM 113..136; /note="Helical"; /evidence="ECO:0000256|SAM:Phobius"; TRANSMEM 148..170; /note="Helical"; /evidence="ECO:0000256|SAM:Phobius"; TRANSMEM 177..201; /note="Helical"; /evidence="ECO:0000256|SAM:Phobius"; TRANSMEM 207..229; /note="Helical"; /evidence="ECO:0000256|SAM:Phobius"; TRANSMEM 292..313; /note="Helical"; /evidence="ECO:0000256|SAM:Phobius"; TRANSMEM 333..350; /note="Helical"; /evidence="ECO:0000256|SAM:Phobius"; TRANSMEM 357..374; /note="Helical"; /evidence="ECO:0000256|SAM:Phobius"; TRANSMEM 386..410; /note="Helical"; /evidence="ECO:0000256|SAM:Phobius"; TRANSMEM 422..444; /note="Helical"; /evidence="ECO:0000256|SAM:Phobius"; TRANSMEM 456..477; /note="Helical"; /evidence="ECO:0000256|SAM:Phobius"
Q66HI5	Fth1	6	0.246533	0.0471912	0.114439	1.32614	TRANSMEM 377..397; /note="Helical"; /evidence="ECO:0000256|SAM:Phobius"
P19234	Ndufv2	6	0.41082	0.047249	0.114512	1.32561	TRANSMEM 65..85; /note="Helical"; /evidence="ECO:0000255"; TRANSMEM 302..318; /note="Helical"; /evidence="ECO:0000255"
D4A3V2	Ndufa6	6	0.393662	0.0476098	0.114853	1.3223	TRANSMEM 17..37; /note="Helical"; /evidence="ECO:0000255"; TRANSMEM 90..110; /note="Helical"; /evidence="ECO:0000255"; TRANSMEM 137..157; /note="Helical"; /evidence="ECO:0000255"; TRANSMEM 170..190; /note="Helical"; /evidence="ECO:0000255"; TRANSMEM 207..227; /note="Helical"; /evidence="ECO:0000255"; TRANSMEM 278..298; /note="Helical"; /evidence="ECO:0000255"
G3V8E2	Strip1	6	0.142777	0.0480304	0.1156	1.31848	TRANSMEM 11..31; /note="Helical"; /evidence="ECO:0000255"; TRANSMEM 125..145; /note="Helical"; /evidence="ECO:0000255"; TRANSMEM 311..331; /note="Helical"; /evidence="ECO:0000255"; TRANSMEM 338..358; /note="Helical"; /evidence="ECO:0000255"
F1LM54	Fgfr1	6	0.158714	0.0489992	0.116987	1.30981	TRANSMEM 1504..1524; /note="Helical"; /evidence="ECO:0000255"
Q66H28	Pacc1	6	0.28608	0.0492385	0.117491	1.3077	TRANSMEM 160..180; /note="Helical"; /evidence="ECO:0000255"
F1LYZ8	Ppp1r21	6	0.119037	0.0497765	0.118179	1.30298	TRANSMEM 202..221; /note="Helical"; /evidence="ECO:0000256|SAM:Phobius"
Q5RJM1	Srd5a3	6	-0.57405	0.000375572	0.0149191	3.42531	TRANSMEM 222..242; /note="Helical"; /evidence="ECO:0000255"
Q8R491	Ehd3	6	-0.258259	0.00409063	0.0362251	2.38821	TRANSMEM 675..695; /note="Helical"; /evidence="ECO:0000255"; TRANSMEM 749..769; /note="Helical"; /evidence="ECO:0000255"; TRANSMEM 931..951; /note="Helical"; /evidence="ECO:0000255"
Q6P7Q1	Babam2	6	-0.33577	0.00580145	0.0405433	2.23646	TRANSMEM 118..143; /note="Helical; Name=1"; /evidence="ECO:0000250|UniProtKB:P21554"; TRANSMEM 156..176; /note="Helical; Name=2"; /evidence="ECO:0000250|UniProtKB:P21554"; TRANSMEM 189..213; /note="Helical; Name=3"; /evidence="ECO:0000250|UniProtKB:P21554"; TRANSMEM 234..256; /note="Helical; Name=4"; /evidence="ECO:0000250|UniProtKB:P21554"; TRANSMEM 275..300; /note="Helical; Name=5"; /evidence="ECO:0000250|UniProtKB:P21554"; TRANSMEM 346..366; /note="Helical; Name=6"; /evidence="ECO:0000250|UniProtKB:P21554"; TRANSMEM 379..400; /note="Helical; Name=7"; /evidence="ECO:0000250|UniProtKB:P21554"
Q920Q0	Palm	6	-0.274752	0.00704648	0.0442667	2.15203	TRANSMEM 153..176; /note="Helical"; /evidence="ECO:0000255"
Q07310	Nrxn3	6	-0.247197	0.00989671	0.0513909	2.00451	TRANSMEM 577..599; /note="Helical; Name=1"; /evidence="ECO:0000255"; TRANSMEM 614..634; /note="Helical; Name=2"; /evidence="ECO:0000255"; TRANSMEM 646..664; /note="Helical; Name=3"; /evidence="ECO:0000255"; TRANSMEM 689..709; /note="Helical; Name=4"; /evidence="ECO:0000255"; TRANSMEM 735..756; /note="Helical; Name=5"; /evidence="ECO:0000255"; TRANSMEM 770..792; /note="Helical; Name=6"; /evidence="ECO:0000255"; TRANSMEM 803..828; /note="Helical; Name=7"; /evidence="ECO:0000255"
P54900	Scn2b	6	-0.18671	0.0111143	0.0541291	1.95412	TRANSMEM 15..38; /note="Helical"; /evidence="ECO:0000256|SAM:Phobius"
Q925Q9	Sh3kbp1	6	-0.266119	0.0125978	0.0578693	1.89971	TRANSMEM 11..31; /note="Helical"; /evidence="ECO:0000255"; TRANSMEM 194..214; /note="Helical"; /evidence="ECO:0000255"; TRANSMEM 219..239; /note="Helical"; /evidence="ECO:0000255"
Q6AYH6	Emc10	6	-0.450984	0.018375	0.0689748	1.73577	TRANSMEM 61..81; /note="Helical"; /evidence="ECO:0000255"
P50904	Rasa1	6	-0.280391	0.0253183	0.0795799	1.59657	TRANSMEM 619..643; /note="Helical"; /evidence="ECO:0000256|SAM:Phobius"
B5DF55	Stam	6	-0.258899	0.0280104	0.0836997	1.55268	TRANSMEM 15..45; /note="Helical; Name=I"; /evidence="ECO:0000250|UniProtKB:P68530"; TRANSMEM 60..87; /note="Helical; Name=II"; /evidence="ECO:0000250|UniProtKB:P68530"
P20272	Cnr1	6	-0.289301	0.0286515	0.0846355	1.54285	TRANSMEM 1426..1446; /note="Helical"; /evidence="ECO:0000256|SAM:Phobius"
Q53AQ4	Tmub1	6	-0.181601	0.0363918	0.0980557	1.439	TRANSMEM 133..153; /note="Helical"; /evidence="ECO:0000255"; TRANSMEM 205..225; /note="Helical"; /evidence="ECO:0000255"; TRANSMEM 266..286; /note="Helical"; /evidence="ECO:0000255"; TRANSMEM 306..326; /note="Helical"; /evidence="ECO:0000255"; TRANSMEM 342..362; /note="Helical"; /evidence="ECO:0000255"; TRANSMEM 384..404; /note="Helical"; /evidence="ECO:0000255"; TRANSMEM 439..459; /note="Helical"; /evidence="ECO:0000255"; TRANSMEM 462..482; /note="Helical"; /evidence="ECO:0000255"; TRANSMEM 490..510; /note="Helical"; /evidence="ECO:0000255"
Q7TQ11	Vtn	6	0.277586	0.0508777	0.119968	1.29347	TRANSMEM 1455..1475; /note="Helical"; /evidence="ECO:0000255"
Q9QYU4	Crym	6	0.560749	0.0538761	0.123867	1.2686	TRANSMEM 12..34; /note="Helical"; /evidence="ECO:0000256|SAM:Phobius"; TRANSMEM 72..92; /note="Helical"; /evidence="ECO:0000256|SAM:Phobius"; TRANSMEM 126..146; /note="Helical"; /evidence="ECO:0000256|SAM:Phobius"; TRANSMEM 209..228; /note="Helical"; /evidence="ECO:0000256|SAM:Phobius"; TRANSMEM 235..254; /note="Helical"; /evidence="ECO:0000256|SAM:Phobius"; TRANSMEM 266..288; /note="Helical"; /evidence="ECO:0000256|SAM:Phobius"
P01041	Cstb	6	0.503587	0.0546457	0.125372	1.26244	TRANSMEM 13..33; /note="Helical"; /evidence="ECO:0000250|UniProtKB:P60033"; TRANSMEM 64..84; /note="Helical"; /evidence="ECO:0000250|UniProtKB:P60033"; TRANSMEM 90..112; /note="Helical"; /evidence="ECO:0000250|UniProtKB:P60033"; TRANSMEM 202..224; /note="Helical"; /evidence="ECO:0000250|UniProtKB:P60033"
B2GV96	Ccdc115	6	0.13025	0.0563439	0.127932	1.24915	TRANSMEM 215..240; /note="Helical"; /evidence="ECO:0000256|SAM:Phobius"
Q63372	Nrxn1	6	-0.341519	0.0567301	0.128446	1.24619	TRANSMEM 29..51; /note="Helical"; /evidence="ECO:0000256|SAM:Phobius"
P07936	Gap43	6	0.367821	0.0572244	0.129038	1.24242	TRANSMEM 128..148; /note="Helical"; /evidence="ECO:0000256|SAM:Phobius"
F1LR33	Plppr2	6	0.17182	0.0585584	0.130324	1.23241	TRANSMEM 1221..1241; /note="Helical"; /evidence="ECO:0000255"
Q62745	Cd81	6	0.477058	0.0586319	0.130324	1.23187	TRANSMEM 142..162; /note="Helical"; /evidence="ECO:0000255"; TRANSMEM 245..265; /note="Helical"; /evidence="ECO:0000255"; TRANSMEM 328..348; /note="Helical"; /evidence="ECO:0000255"; TRANSMEM 362..382; /note="Helical"; /evidence="ECO:0000255"; TRANSMEM 393..415; /note="Helical"; /evidence="ECO:0000255"; TRANSMEM 425..445; /note="Helical"; /evidence="ECO:0000255"; TRANSMEM 454..474; /note="Helical"; /evidence="ECO:0000255"; TRANSMEM 484..504; /note="Helical"; /evidence="ECO:0000255"
P41361	SERPINC1	6	0.423156	0.0614212	0.134104	1.21168	TRANSMEM 60..76; /note="Helical"; /evidence="ECO:0000256|SAM:Phobius"
D3ZH78	Gprin2	6	-0.257446	0.0616135	0.134269	1.21032	TRANSMEM 75..94; /note="Helical"; /evidence="ECO:0000256|SAM:Phobius"; TRANSMEM 106..126; /note="Helical"; /evidence="ECO:0000256|SAM:Phobius"; TRANSMEM 146..168; /note="Helical"; /evidence="ECO:0000256|SAM:Phobius"
F1LV44	Tenm3	6	0.0860873	0.0620561	0.134703	1.20722	TRANSMEM 233..259; /note="Helical"; /evidence="ECO:0000256|SAM:Phobius"
Q9JMA8	Extl3	4	0.218051	0.0624861	0.134901	1.20422	TRANSMEM 419..443; /note="Helical"; /evidence="ECO:0000256|SAM:Phobius"
B5DFN3	Uqcc2	4	0.315682	0.0650617	0.138526	1.18667	TRANSMEM 666..686; /note="Helical"; /evidence="ECO:0000255"
P70490	Mfge8	6	0.195772	0.0653551	0.138804	1.18472	TRANSMEM 23..43; /note="Helical"; /evidence="ECO:0000255"; TRANSMEM 85..105; /note="Helical"; /evidence="ECO:0000255"; TRANSMEM 128..148; /note="Helical"; /evidence="ECO:0000255"; TRANSMEM 214..234; /note="Helical"; /evidence="ECO:0000255"
P11240	Cox5a	6	0.478217	0.0663757	0.140077	1.17799	TRANSMEM 27..46; /note="Helical"; /evidence="ECO:0000256|SAM:Phobius"; TRANSMEM 66..85; /note="Helical"; /evidence="ECO:0000256|SAM:Phobius"
A0A0G2JZH8	Pdhx	6	0.394168	0.0688033	0.143849	1.16239	TRANSMEM 88..108; /note="Helical"; /evidence="ECO:0000255"; TRANSMEM 123..143; /note="Helical"; /evidence="ECO:0000255"; TRANSMEM 157..177; /note="Helical"; /evidence="ECO:0000255"; TRANSMEM 181..201; /note="Helical"; /evidence="ECO:0000255"; TRANSMEM 210..230; /note="Helical"; /evidence="ECO:0000255"; TRANSMEM 239..259; /note="Helical"; /evidence="ECO:0000255"; TRANSMEM 317..337; /note="Helical"; /evidence="ECO:0000255"; TRANSMEM 374..394; /note="Helical"; /evidence="ECO:0000255"; TRANSMEM 402..422; /note="Helical"; /evidence="ECO:0000255"; TRANSMEM 425..445; /note="Helical"; /evidence="ECO:0000255"; TRANSMEM 458..478; /note="Helical"; /evidence="ECO:0000255"; TRANSMEM 490..510; /note="Helical"; /evidence="ECO:0000255"
P47971	Nptx1	6	0.280085	0.0739591	0.15004	1.13101	TRANSMEM 43..61; /note="Helical"; /evidence="ECO:0000256|SAM:Phobius"
Q37652	COXII	6	0.385725	0.0745661	0.150915	1.12746	TRANSMEM 517..545; /note="Helical; Name=1"; /evidence="ECO:0000250|UniProtKB:Q5HYA8"; TRANSMEM 556..587; /note="Helical; Name=2"; /evidence="ECO:0000250|UniProtKB:Q5HYA8"; TRANSMEM 601..628; /note="Helical; Name=3"; /evidence="ECO:0000250|UniProtKB:Q5HYA8"; TRANSMEM 668..698; /note="Discontinuously helical; Name=4"; /evidence="ECO:0000250|UniProtKB:Q5HYA8"; TRANSMEM 729..768; /note="Discontinuously helical; Name=5"; /evidence="ECO:0000250|UniProtKB:Q5HYA8"; TRANSMEM 924..949; /note="Discontinuously helical; Name=6"; /evidence="ECO:0000250|UniProtKB:Q5HYA8"; TRANSMEM 955..982; /note="Helical; Name=7"; /evidence="ECO:0000250|UniProtKB:Q5HYA8"
D4A0T0	Ndufb10	6	0.29688	0.0799177	0.158355	1.09736	TRANSMEM 288..311; /note="Helical"; /evidence="ECO:0000256|SAM:Phobius"
Q62682	Cntn3	6	0.157661	0.081144	0.159926	1.09074	TRANSMEM 238..259; /note="Helical"; /evidence="ECO:0000256|SAM:Phobius"; TRANSMEM 306..328; /note="Helical"; /evidence="ECO:0000256|SAM:Phobius"; TRANSMEM 340..358; /note="Helical"; /evidence="ECO:0000256|SAM:Phobius"; TRANSMEM 384..407; /note="Helical"; /evidence="ECO:0000256|SAM:Phobius"; TRANSMEM 419..441; /note="Helical"; /evidence="ECO:0000256|SAM:Phobius"
P0C152	Tmem67	6	0.151401	0.0847832	0.164694	1.07169	TRANSMEM 35..62; /note="Helical; Signal-anchor for type II membrane protein"; /evidence="ECO:0000255"
F1LYQ8	Farp1	6	-0.258878	0.0852314	0.165426	1.0694	TRANSMEM 34..60; /note="Helical"; /evidence="ECO:0000250|UniProtKB:P00430"
M0R3N4	Vat1l	6	0.470615	0.0897251	0.171044	1.04709	TRANSMEM 50..70; /note="Helical; Signal-anchor for type II membrane protein"; /evidence="ECO:0000255"
B2RYS8	Ndufb8	6	0.263339	0.0903635	0.172103	1.04401	TRANSMEM 15..55; /note="Helical"; /evidence="ECO:0000250|UniProtKB:P04038"
P79599	RT1.A1(0)	6	0.394133	0.0963385	0.180111	1.0162	TRANSMEM 93..113; /note="Helical"; /evidence="ECO:0000255"; TRANSMEM 151..171; /note="Helical"; /evidence="ECO:0000255"; TRANSMEM 357..376; /note="Helical"; /evidence="ECO:0000255"; TRANSMEM 410..427; /note="Helical"; /evidence="ECO:0000255"; TRANSMEM 841..860; /note="Helical"; /evidence="ECO:0000255"; TRANSMEM 871..891; /note="Helical"; /evidence="ECO:0000255"; TRANSMEM 912..934; /note="Helical"; /evidence="ECO:0000255"; TRANSMEM 953..974; /note="Helical"; /evidence="ECO:0000255"; TRANSMEM 994..1015; /note="Helical"; /evidence="ECO:0000255"; TRANSMEM 1026..1047; /note="Helical"; /evidence="ECO:0000255"
F1M5N7	Kif21b	6	0.303421	0.0964397	0.180197	1.01574	TRANSMEM 19..39; /note="Helical;Name=1"; /evidence="ECO:0000255"; TRANSMEM 52..72; /note="Helical;Name=2"; /evidence="ECO:0000255"; TRANSMEM 86..106; /note="Helical;Name=3"; /evidence="ECO:0000255"; TRANSMEM 144..164; /note="Helical;Name=4"; /evidence="ECO:0000255"; TRANSMEM 178..198; /note="Helical;Name=5"; /evidence="ECO:0000255"; TRANSMEM 209..229; /note="Helical;Name=6"; /evidence="ECO:0000255"; TRANSMEM 234..254; /note="Helical;Name=7"; /evidence="ECO:0000255"
P11951	Cox6c2	6	0.359802	0.10818	0.19661	0.965851	TRANSMEM 1257..1283; /note="Helical"; /evidence="ECO:0000256|SAM:Phobius"
D3ZA84	Tln2	6	0.0551266	0.109537	0.198056	0.96044	TRANSMEM 53..78; /note="Helical"; /evidence="ECO:0000256|SAM:Phobius"
Q64542	Atp2b4	6	-0.355354	0.119519	0.210344	0.922561	TRANSMEM 24..44; /note="Helical"; /evidence="ECO:0000255"; TRANSMEM 72..92; /note="Helical"; /evidence="ECO:0000255"; TRANSMEM 105..125; /note="Helical"; /evidence="ECO:0000255"; TRANSMEM 149..169; /note="Helical"; /evidence="ECO:0000255"
G3V7U4	Lmnb1	4	0.198678	0.125152	0.216781	0.902563	TRANSMEM 99..124; /note="Helical"; /evidence="ECO:0000250|UniProtKB:P00423"
G3V624	Coro1c	6	0.103757	0.129185	0.221376	0.888789	TRANSMEM 36..56; /note="Helical"; /evidence="ECO:0000255"; TRANSMEM 57..77; /note="Helical"; /evidence="ECO:0000255"; TRANSMEM 93..113; /note="Helical"; /evidence="ECO:0000255"; TRANSMEM 115..135; /note="Helical"; /evidence="ECO:0000255"
D3Z981	Plxna1	6	0.115325	0.130942	0.22341	0.882919	TRANSMEM 163..183; /note="Helical"; /evidence="ECO:0000255"
P50411	Ppp1r2	4	-0.161476	0.130961	0.22341	0.882859	TRANSMEM 88..108; /note="Helical; Name=Segment S0"; /evidence="ECO:0000255"; TRANSMEM 180..200; /note="Helical; Name=Segment S1"; /evidence="ECO:0000255"; TRANSMEM 216..236; /note="Helical; Name=Segment S2"; /evidence="ECO:0000255"; TRANSMEM 241..261; /note="Helical; Name=Segment S3"; /evidence="ECO:0000255"; TRANSMEM 266..286; /note="Helical; Voltage-sensor; Name=Segment S4"; /evidence="ECO:0000255"; TRANSMEM 302..322; /note="Helical; Name=Segment S5"; /evidence="ECO:0000255"; TRANSMEM 369..389; /note="Helical; Name=Segment S6"; /evidence="ECO:0000255"
P60905	Dnajc5	6	0.706389	0.137666	0.23042	0.861173	TRANSMEM 33..59; /note="Helical"; /evidence="ECO:0000250|UniProtKB:P13183"
Q6AYT8	Mpzl1	6	0.137702	0.140094	0.233054	0.853581	TRANSMEM 78..98; /note="Helical"; /evidence="ECO:0000255"; TRANSMEM 122..142; /note="Helical"; /evidence="ECO:0000255"; TRANSMEM 279..298; /note="Helical"; /evidence="ECO:0000255"; TRANSMEM 311..328; /note="Helical"; /evidence="ECO:0000255"; TRANSMEM 763..782; /note="Helical"; /evidence="ECO:0000255"; TRANSMEM 793..813; /note="Helical"; /evidence="ECO:0000255"; TRANSMEM 834..856; /note="Helical"; /evidence="ECO:0000255"; TRANSMEM 909..928; /note="Helical"; /evidence="ECO:0000255"; TRANSMEM 942..960; /note="Helical"; /evidence="ECO:0000255"; TRANSMEM 976..996; /note="Helical"; /evidence="ECO:0000255"
Q62976	Kcnma1	6	0.101883	0.141555	0.234482	0.849076	TRANSMEM 171..188; /note="Helical"; /evidence="ECO:0000256|SAM:Phobius"
F1M978	Impa1	6	0.221207	0.144329	0.237943	0.840647	TRANSMEM 591..611; /note="Helical; Name=1"; /evidence="ECO:0000255"; TRANSMEM 631..651; /note="Helical; Name=2"; /evidence="ECO:0000255"; TRANSMEM 667..687; /note="Helical; Name=3"; /evidence="ECO:0000255"; TRANSMEM 710..730; /note="Helical; Name=4"; /evidence="ECO:0000255"; TRANSMEM 798..818; /note="Helical; Name=5"; /evidence="ECO:0000255"; TRANSMEM 835..855; /note="Helical; Name=6"; /evidence="ECO:0000255"; TRANSMEM 864..884; /note="Helical; Name=7"; /evidence="ECO:0000255"
B2RYX0	Naca	6	0.171493	0.155188	0.250943	0.809142	TRANSMEM 23..44; /note="Helical; Name=1"; /evidence="ECO:0000250|UniProtKB:P53985"; TRANSMEM 56..80; /note="Helical; Name=2"; /evidence="ECO:0000250|UniProtKB:P53985"; TRANSMEM 85..105; /note="Helical; Name=3"; /evidence="ECO:0000250|UniProtKB:P53985"; TRANSMEM 110..132; /note="Helical; Name=4"; /evidence="ECO:0000250|UniProtKB:P53985"; TRANSMEM 147..169; /note="Helical; Name=5"; /evidence="ECO:0000250|UniProtKB:P53985"; TRANSMEM 175..194; /note="Helical; Name=6"; /evidence="ECO:0000250|UniProtKB:P53985"; TRANSMEM 255..281; /note="Helical; Name=7"; /evidence="ECO:0000250|UniProtKB:P53985"; TRANSMEM 289..310; /note="Helical; Name=8"; /evidence="ECO:0000250|UniProtKB:P53985"; TRANSMEM 322..342; /note="Helical; Name=9"; /evidence="ECO:0000250|UniProtKB:P53985"; TRANSMEM 347..368; /note="Helical; Name=10"; /evidence="ECO:0000250|UniProtKB:P53985"; TRANSMEM 383..403; /note="Helical; Name=11"; /evidence="ECO:0000250|UniProtKB:P53985"; TRANSMEM 415..436; /note="Helical; Name=12"; /evidence="ECO:0000250|UniProtKB:P53985"
P80431	Cox7b	6	0.273658	0.155223	0.250943	0.809045	TRANSMEM 5..26; /note="Helical; Signal-anchor for type II membrane protein"; /evidence="ECO:0000305|PubMed:6136502"
Q3B8Q0	Mapre2	6	-0.377704	0.159242	0.255496	0.797943	TRANSMEM 645..673; /note="Helical"; /evidence="ECO:0000256|SAM:Phobius"
F1LWQ2	Fas	6	0.204826	0.164841	0.261887	0.782935	TRANSMEM 673..698; /note="Helical"; /evidence="ECO:0000256|SAM:Phobius"
O88588	Pacs1	6	0.162258	0.1773	0.27471	0.751291	TRANSMEM 949..969; /note="Helical; Name=1"; /evidence="ECO:0000255"; TRANSMEM 978..998; /note="Helical; Name=2"; /evidence="ECO:0000255"; TRANSMEM 1007..1027; /note="Helical; Name=3"; /evidence="ECO:0000255"; TRANSMEM 1049..1069; /note="Helical; Name=4"; /evidence="ECO:0000255"; TRANSMEM 1088..1108; /note="Helical; Name=5"; /evidence="ECO:0000255"; TRANSMEM 1142..1162; /note="Helical; Name=6"; /evidence="ECO:0000255"; TRANSMEM 1169..1189; /note="Helical; Name=7"; /evidence="ECO:0000255"
D3ZSA9	Nomo1	6	-0.178518	0.177585	0.274948	0.750593	TRANSMEM 87..108; /note="Helical"; /evidence="ECO:0000256|SAM:Phobius"
P53987	Slc16a1	6	0.212149	0.178513	0.275974	0.74833	TRANSMEM 266..288; /note="Helical; Anchor for type IV membrane protein"; /evidence="ECO:0000255"
D3ZEG8	Timm29	6	0.11482	0.186212	0.283774	0.729992	TRANSMEM 321..345; /note="Helical"; /evidence="ECO:0000256|RuleBase:RU362033"; TRANSMEM 365..388; /note="Helical"; /evidence="ECO:0000256|RuleBase:RU362033"; TRANSMEM 893..913; /note="Helical"; /evidence="ECO:0000256|RuleBase:RU362033"; TRANSMEM 919..937; /note="Helical"; /evidence="ECO:0000256|RuleBase:RU362033"; TRANSMEM 966..984; /note="Helical"; /evidence="ECO:0000256|RuleBase:RU362033"; TRANSMEM 1004..1023; /note="Helical"; /evidence="ECO:0000256|RuleBase:RU362033"; TRANSMEM 1035..1055; /note="Helical"; /evidence="ECO:0000256|RuleBase:RU362033"; TRANSMEM 1075..1095; /note="Helical"; /evidence="ECO:0000256|RuleBase:RU362033"
P35289	Rab15	6	0.169554	0.19849	0.298021	0.702261	TRANSMEM 1100..1120; /note="Helical"; /evidence="ECO:0000255"
Q9Z173	Adgrl3	6	-0.193323	0.200505	0.299966	0.697876	TRANSMEM 366..391; /note="Helical"; /evidence="ECO:0000256|SAM:Phobius"
P32851	Stx1a	6	0.308076	0.205141	0.30456	0.687948	TRANSMEM 39..59; /note="Helical"; /evidence="ECO:0000255"; TRANSMEM 134..154; /note="Helical"; /evidence="ECO:0000255"; TRANSMEM 180..200; /note="Helical"; /evidence="ECO:0000255"; TRANSMEM 206..226; /note="Helical"; /evidence="ECO:0000255"; TRANSMEM 245..265; /note="Helical"; /evidence="ECO:0000255"; TRANSMEM 267..287; /note="Helical"; /evidence="ECO:0000255"; TRANSMEM 507..527; /note="Helical"; /evidence="ECO:0000255"; TRANSMEM 543..563; /note="Helical"; /evidence="ECO:0000255"; TRANSMEM 579..599; /note="Helical"; /evidence="ECO:0000255"; TRANSMEM 612..632; /note="Helical"; /evidence="ECO:0000255"; TRANSMEM 640..660; /note="Helical"; /evidence="ECO:0000255"
Q6S3A0	Plec	6	0.163099	0.208809	0.308736	0.68025	TRANSMEM 483..503; /note="Helical; Name=1"; /evidence="ECO:0000255"; TRANSMEM 522..542; /note="Helical; Name=2"; /evidence="ECO:0000255"; TRANSMEM 551..571; /note="Helical; Name=3"; /evidence="ECO:0000255"; TRANSMEM 597..617; /note="Helical; Name=4"; /evidence="ECO:0000255"; TRANSMEM 654..674; /note="Helical; Name=5"; /evidence="ECO:0000255"; TRANSMEM 691..711; /note="Helical; Name=6"; /evidence="ECO:0000255"; TRANSMEM 720..740; /note="Helical; Name=7"; /evidence="ECO:0000255"
F2Z3R4	Nf1x	4	-0.095614	0.210753	0.310619	0.676226	TRANSMEM 14..34; /note="Helical"; /evidence="ECO:0000255"; TRANSMEM 53..73; /note="Helical"; /evidence="ECO:0000255"; TRANSMEM 149..169; /note="Helical"; /evidence="ECO:0000255"; TRANSMEM 192..212; /note="Helical"; /evidence="ECO:0000255"
A0JN25	Mapt	6	0.307549	0.224627	0.326415	0.648537	TRANSMEM 183..204; /note="Helical; Name=Segment S1"; /evidence="ECO:0000250|UniProtKB:P63142"; TRANSMEM 229..250; /note="Helical; Name=Segment S2"; /evidence="ECO:0000250|UniProtKB:P63142"; TRANSMEM 262..279; /note="Helical; Name=Segment S3"; /evidence="ECO:0000250|UniProtKB:P63142"; TRANSMEM 287..306; /note="Helical; Voltage-sensor; Name=Segment S4"; /evidence="ECO:0000250|UniProtKB:P63142"; TRANSMEM 322..343; /note="Helical; Name=Segment S5"; /evidence="ECO:0000250|UniProtKB:P63142"; TRANSMEM 385..413; /note="Helical; Name=Segment S6"; /evidence="ECO:0000250|UniProtKB:P63142"
Q63155	Dcc	6	0.0922798	0.227785	0.328979	0.642475	TRANSMEM 273..295; /note="Helical"; /evidence="ECO:0000305"; TRANSMEM 299..321; /note="Helical"; /evidence="ECO:0000305"; TRANSMEM 333..355; /note="Helical"; /evidence="ECO:0000305"; TRANSMEM 443..465; /note="Helical"; /evidence="ECO:0000305"
F1LZ38	Tenm4	6	0.149298	0.228413	0.329429	0.64128	TRANSMEM 12..34; /note="Helical"; /evidence="ECO:0000256|SAM:Phobius"; TRANSMEM 521..542; /note="Helical"; /evidence="ECO:0000256|SAM:Phobius"
O54701	Slc24a2	6	0.117218	0.230045	0.331097	0.638187	TRANSMEM 246..267; /note="Helical"; /evidence="ECO:0000250"; TRANSMEM 271..293; /note="Helical"; /evidence="ECO:0000250"; TRANSMEM 305..327; /note="Helical"; /evidence="ECO:0000250"; TRANSMEM 451..472; /note="Helical"; /evidence="ECO:0000250"
O88871	Gabbr2	6	0.245656	0.236067	0.338246	0.626965	TRANSMEM 21..46; /note="Helical"; /evidence="ECO:0000256|HAMAP-Rule:MF_03058"; TRANSMEM 66..88; /note="Helical"; /evidence="ECO:0000256|HAMAP-Rule:MF_03058"
P32736	Opcml	6	0.113989	0.252527	0.356099	0.597692	TRANSMEM 1075..1095; /note="Helical"; /evidence="ECO:0000255"
A0A0H2UHD9	Ncln	6	-0.138746	0.267186	0.371478	0.573186	TRANSMEM 286..304; /note="Helical"; /evidence="ECO:0000256|SAM:Phobius"; TRANSMEM 316..339; /note="Helical"; /evidence="ECO:0000256|SAM:Phobius"
A0A096MK30	Msn	4	0.110829	0.26774	0.371904	0.572287	TRANSMEM 1243..1267; /note="Helical"; /evidence="ECO:0000256|SAM:Phobius"
O08838	Amph	6	-0.0976146	0.279281	0.3816	0.553959	TRANSMEM 12..32; /note="Helical; Name=1"; /evidence="ECO:0000255"; TRANSMEM 62..82; /note="Helical; Name=2"; /evidence="ECO:0000255"; TRANSMEM 107..127; /note="Helical; Name=3"; /evidence="ECO:0000255"; TRANSMEM 189..209; /note="Helical; Name=4"; /evidence="ECO:0000255"; TRANSMEM 223..243; /note="Helical; Name=5"; /evidence="ECO:0000255"; TRANSMEM 292..312; /note="Helical; Name=6"; /evidence="ECO:0000255"
B0BN18	Pfdn2	6	0.168331	0.281465	0.383179	0.550576	TRANSMEM 1255..1275; /note="Helical"; /evidence="ECO:0000255"
P97603	Neo1	6	0.127516	0.29502	0.396816	0.530149	TRANSMEM 265..288; /note="Helical; Anchor for type IV membrane protein"; /evidence="ECO:0000255"
D3ZT47	Fam171a2	6	0.0498807	0.322604	0.424608	0.49133	TRANSMEM 88..108; /note="Helical"; /evidence="ECO:0000255"; TRANSMEM 132..152; /note="Helical"; /evidence="ECO:0000255"; TRANSMEM 289..308; /note="Helical"; /evidence="ECO:0000255"; TRANSMEM 321..338; /note="Helical"; /evidence="ECO:0000255"; TRANSMEM 773..792; /note="Helical"; /evidence="ECO:0000255"; TRANSMEM 803..823; /note="Helical"; /evidence="ECO:0000255"; TRANSMEM 844..866; /note="Helical"; /evidence="ECO:0000255"; TRANSMEM 919..938; /note="Helical"; /evidence="ECO:0000255"; TRANSMEM 952..970; /note="Helical"; /evidence="ECO:0000255"; TRANSMEM 986..1006; /note="Helical"; /evidence="ECO:0000255"
F1M8L9	Rapgef1	6	0.089872	0.33162	0.433601	0.479359	TRANSMEM 383..403; /note="Helical"; /evidence="ECO:0000255"
Q64604	Ptprf	4	0.131283	0.351776	0.452095	0.453733	TRANSMEM 101..116; /note="Helical"; /evidence="ECO:0000256|SAM:Phobius"; TRANSMEM 128..149; /note="Helical"; /evidence="ECO:0000256|SAM:Phobius"; TRANSMEM 211..229; /note="Helical"; /evidence="ECO:0000256|SAM:Phobius"; TRANSMEM 241..258; /note="Helical"; /evidence="ECO:0000256|SAM:Phobius"; TRANSMEM 327..350; /note="Helical"; /evidence="ECO:0000256|SAM:Phobius"; TRANSMEM 392..413; /note="Helical"; /evidence="ECO:0000256|SAM:Phobius"; TRANSMEM 440..459; /note="Helical"; /evidence="ECO:0000256|SAM:Phobius"; TRANSMEM 479..497; /note="Helical"; /evidence="ECO:0000256|SAM:Phobius"; TRANSMEM 509..530; /note="Helical"; /evidence="ECO:0000256|SAM:Phobius"; TRANSMEM 536..569; /note="Helical"; /evidence="ECO:0000256|SAM:Phobius"
D4A559	Dmtn	6	0.0828789	0.356341	0.45662	0.448134	TRANSMEM 695..718; /note="Helical"; /evidence="ECO:0000256|SAM:Phobius"
P61265	Stx1b	6	0.186225	0.365931	0.465334	0.436601	TRANSMEM 303..323; /note="Helical"; /evidence="ECO:0000255"
P06685	Atp1a1	6	-0.0738825	0.385456	0.48382	0.414026	TRANSMEM 564..588; /note="Helical"; /evidence="ECO:0000256|SAM:Phobius"
Q07936	Anxa2	6	0.104075	0.394016	0.492048	0.404486	TRANSMEM 127..149; /note="Helical"; /evidence="ECO:0000255"
A0A0G2QC21	Arhgef7	6	0.059541	0.417739	0.515539	0.379095	TRANSMEM 234..261; /note="Helical"; /evidence="ECO:0000256|SAM:Phobius"
Q3KRD5	Tomm34	6	-0.069479	0.420076	0.517312	0.376672	TRANSMEM 216..240; /note="Helical"; /evidence="ECO:0000256|SAM:Phobius"; TRANSMEM 260..283; /note="Helical"; /evidence="ECO:0000256|SAM:Phobius"; TRANSMEM 295..319; /note="Helical"; /evidence="ECO:0000256|SAM:Phobius"; TRANSMEM 339..361; /note="Helical"; /evidence="ECO:0000256|SAM:Phobius"; TRANSMEM 382..404; /note="Helical"; /evidence="ECO:0000256|SAM:Phobius"; TRANSMEM 410..430; /note="Helical"; /evidence="ECO:0000256|SAM:Phobius"
Q5U355	Itfg1	6	0.0613822	0.429565	0.526665	0.366971	TRANSMEM 146..164; /note="Helical"; /evidence="ECO:0000255"; TRANSMEM 174..194; /note="Helical"; /evidence="ECO:0000255"; TRANSMEM 225..245; /note="Helical"; /evidence="ECO:0000255"; TRANSMEM 266..286; /note="Helical"; /evidence="ECO:0000255"
Q91ZN1	Coro1a	6	-0.104137	0.434634	0.531216	0.361877	TRANSMEM 22..42; /note="Helical"; /evidence="ECO:0000256|SAM:Phobius"
Q04940	Nrgn	6	0.0793262	0.437534	0.534054	0.358989	TRANSMEM 146..164; /note="Helical"; /evidence="ECO:0000255"; TRANSMEM 174..194; /note="Helical"; /evidence="ECO:0000255"; TRANSMEM 225..245; /note="Helical"; /evidence="ECO:0000255"; TRANSMEM 266..286; /note="Helical"; /evidence="ECO:0000255"
P80202	Acvr1b	4	0.190918	0.444792	0.540252	0.351843	TRANSMEM 325..347; /note="Helical"; /evidence="ECO:0000256|SAM:Phobius"
Q99M63	Smu1	6	-0.131157	0.44671	0.542266	0.349974	TRANSMEM 568..590; /note="Helical; Name=1"; /evidence="ECO:0000255"; TRANSMEM 605..625; /note="Helical; Name=2"; /evidence="ECO:0000255"; TRANSMEM 637..655; /note="Helical; Name=3"; /evidence="ECO:0000255"; TRANSMEM 680..700; /note="Helical; Name=4"; /evidence="ECO:0000255"; TRANSMEM 726..747; /note="Helical; Name=5"; /evidence="ECO:0000255"; TRANSMEM 761..783; /note="Helical; Name=6"; /evidence="ECO:0000255"; TRANSMEM 794..819; /note="Helical; Name=7"; /evidence="ECO:0000255"
D4A304	Diras1	6	-0.128927	0.454484	0.549784	0.342481	TRANSMEM 52..73; /note="Helical"; /evidence="ECO:0000256|SAM:Phobius"; TRANSMEM 226..246; /note="Helical"; /evidence="ECO:0000256|SAM:Phobius"
P37805	Tagln3	4	0.0934105	0.488085	0.579175	0.311505	TRANSMEM 309..329; /note="Helical; Anchor for type IV membrane protein"; /evidence="ECO:0000255"
P60756	Mdga2	6	-0.0448062	0.497929	0.588346	0.302833	TRANSMEM 257..278; /note="Helical"; /evidence="ECO:0000256|SAM:Phobius"; TRANSMEM 309..327; /note="Helical"; /evidence="ECO:0000256|SAM:Phobius"
B5DF48	Tyw1	4	-0.104637	0.513796	0.601134	0.28921	TRANSMEM 523..550; /note="Helical"; /evidence="ECO:0000256|PIRNR:PIRNR500951"
A0A0G2JT78	Rab6b	6	-0.0570007	0.547089	0.631583	0.261942	TRANSMEM 28..48; /note="Helical"; /evidence="ECO:0000255"; TRANSMEM 75..95; /note="Helical"; /evidence="ECO:0000255"; TRANSMEM 120..140; /note="Helical"; /evidence="ECO:0000255"; TRANSMEM 154..174; /note="Helical"; /evidence="ECO:0000255"
G3V741	Slc25a3	6	-0.0318377	0.56794	0.64972	0.245698	TRANSMEM 1933..1956; /note="Helical"; /evidence="ECO:0000256|SAM:Phobius"
Q7TT49	Cdc42bpb	6	0.0536869	0.578736	0.659605	0.237519	TRANSMEM 864..886; /note="Helical"; /evidence="ECO:0000256|SAM:Phobius"
Q4QQS6	Alg5	6	-0.0893385	0.585931	0.666099	0.232154	TRANSMEM 478..501; /note="Helical"; /evidence="ECO:0000256|SAM:Phobius"; TRANSMEM 521..542; /note="Helical"; /evidence="ECO:0000256|SAM:Phobius"; TRANSMEM 554..575; /note="Helical"; /evidence="ECO:0000256|SAM:Phobius"; TRANSMEM 596..617; /note="Helical"; /evidence="ECO:0000256|SAM:Phobius"; TRANSMEM 652..675; /note="Helical"; /evidence="ECO:0000256|SAM:Phobius"; TRANSMEM 695..711; /note="Helical"; /evidence="ECO:0000256|SAM:Phobius"; TRANSMEM 717..740; /note="Helical"; /evidence="ECO:0000256|SAM:Phobius"
P70566	Tmod2	6	-0.0300305	0.608404	0.685853	0.215808	TRANSMEM 37..57; /note="Helical"; /evidence="ECO:0000256|SAM:Phobius"; TRANSMEM 63..81; /note="Helical"; /evidence="ECO:0000256|SAM:Phobius"; TRANSMEM 93..113; /note="Helical"; /evidence="ECO:0000256|SAM:Phobius"; TRANSMEM 119..138; /note="Helical"; /evidence="ECO:0000256|SAM:Phobius"; TRANSMEM 150..168; /note="Helical"; /evidence="ECO:0000256|SAM:Phobius"; TRANSMEM 174..197; /note="Helical"; /evidence="ECO:0000256|SAM:Phobius"; TRANSMEM 218..236; /note="Helical"; /evidence="ECO:0000256|SAM:Phobius"
A0A0G2K999	Sdk2	6	0.0607712	0.63423	0.709025	0.197753	TRANSMEM 66..86; /note="Helical"; /evidence="ECO:0000255"
Q8VHK2	Caskin1	6	-0.0458912	0.643093	0.716019	0.191726	TRANSMEM 1298..1318; /note="Helical"; /evidence="ECO:0000255"
D4A3T5	C1ql3	6	-0.0421216	0.646891	0.718557	0.189169	TRANSMEM 739..762; /note="Helical"; /evidence="ECO:0000256|SAM:Phobius"
O70593	Sgta	6	-0.0309755	0.662665	0.732956	0.178706	TRANSMEM 716..737; /note="Helical"; /evidence="ECO:0000256|SAM:Phobius"
D3ZD09	Cox6b1	6	0.0839095	0.677877	0.744818	0.168849	TRANSMEM 564..584; /note="Helical"; /evidence="ECO:0000255"; TRANSMEM 637..657; /note="Helical"; /evidence="ECO:0000255"; TRANSMEM 821..841; /note="Helical"; /evidence="ECO:0000255"
Q8K4Y5	Lgi1	6	-0.0424011	0.683907	0.750283	0.165003	TRANSMEM 69..89; /note="Helical"; /evidence="ECO:0000255"; TRANSMEM 439..459; /note="Helical"; /evidence="ECO:0000255"
G3V7J2	Prkra	6	0.0170573	0.702735	0.767105	0.153208	TRANSMEM 136..155; /note="Helical"; /evidence="ECO:0000256|RuleBase:RU369091"; TRANSMEM 194..219; /note="Helical"; /evidence="ECO:0000256|RuleBase:RU369091"; TRANSMEM 225..247; /note="Helical"; /evidence="ECO:0000256|RuleBase:RU369091"; TRANSMEM 259..281; /note="Helical"; /evidence="ECO:0000256|RuleBase:RU369091"
D3ZYR4	Sema4d	6	-0.0370253	0.727157	0.78758	0.138372	TRANSMEM 124..146; /note="Helical"; /evidence="ECO:0000255"
F1LQX4	Arhgap44	6	0.0280354	0.739638	0.798772	0.130981	TRANSMEM 329..349; /note="Helical"; /evidence="ECO:0000255"
Q9JLZ1	Glrx3	6	0.0305149	0.740405	0.799024	0.130531	TRANSMEM 7..29; /note="Helical"; /evidence="ECO:0000255"
P80201	Acvr1	6	-0.0291339	0.847591	0.884675	0.0718135	TRANSMEM 13..33; /note="Helical; Name=M1"; /evidence="ECO:0000255"; TRANSMEM 106..131; /note="Helical; Name=M2"; /evidence="ECO:0000255"; TRANSMEM 134..153; /note="Helical; Name=M3"; /evidence="ECO:0000255"; TRANSMEM 159..178; /note="Helical; Name=M4"; /evidence="ECO:0000255"; TRANSMEM 196..215; /note="Helical; Name=M5"; /evidence="ECO:0000255"; TRANSMEM 232..251; /note="Helical; Name=M6"; /evidence="ECO:0000255"; TRANSMEM 261..280; /note="Helical; Name=M7"; /evidence="ECO:0000255"; TRANSMEM 299..319; /note="Helical; Name=M8"; /evidence="ECO:0000255"; TRANSMEM 343..362; /note="Helical; Name=M9"; /evidence="ECO:0000255"; TRANSMEM 415..434; /note="Helical; Name=M10"; /evidence="ECO:0000255"; TRANSMEM 453..474; /note="Helical; Name=M11"; /evidence="ECO:0000255"; TRANSMEM 484..503; /note="Helical; Name=M12"; /evidence="ECO:0000255"
Q1WIM3	Cadm3	6	0.00835982	0.84777	0.884675	0.0717221	TRANSMEM 63..82; /note="Helical"; /evidence="ECO:0000256|SAM:Phobius"; TRANSMEM 94..112; /note="Helical"; /evidence="ECO:0000256|SAM:Phobius"; TRANSMEM 124..141; /note="Helical"; /evidence="ECO:0000256|SAM:Phobius"; TRANSMEM 161..176; /note="Helical"; /evidence="ECO:0000256|SAM:Phobius"; TRANSMEM 181..201; /note="Helical"; /evidence="ECO:0000256|SAM:Phobius"; TRANSMEM 213..233; /note="Helical"; /evidence="ECO:0000256|SAM:Phobius"; TRANSMEM 607..628; /note="Helical"; /evidence="ECO:0000256|SAM:Phobius"; TRANSMEM 634..654; /note="Helical"; /evidence="ECO:0000256|SAM:Phobius"; TRANSMEM 674..698; /note="Helical"; /evidence="ECO:0000256|SAM:Phobius"
A0A0G2K6E7	NA	4	-0.0182111	0.857825	0.892712	0.0666012	TRANSMEM 24..46; /note="Helical"; /evidence="ECO:0000256|SAM:Phobius"
Q5U2U2	Crkl	6	0.0158187	0.86098	0.89437	0.0650068	TRANSMEM 12..30; /note="Helical"; /evidence="ECO:0000256|SAM:Phobius"; TRANSMEM 42..64; /note="Helical"; /evidence="ECO:0000256|SAM:Phobius"; TRANSMEM 143..160; /note="Helical"; /evidence="ECO:0000256|SAM:Phobius"; TRANSMEM 175..195; /note="Helical"; /evidence="ECO:0000256|SAM:Phobius"; TRANSMEM 207..227; /note="Helical"; /evidence="ECO:0000256|SAM:Phobius"; TRANSMEM 239..262; /note="Helical"; /evidence="ECO:0000256|SAM:Phobius"; TRANSMEM 274..291; /note="Helical"; /evidence="ECO:0000256|SAM:Phobius"; TRANSMEM 297..315; /note="Helical"; /evidence="ECO:0000256|SAM:Phobius"
F1LUE2	Camk2b	6	-0.0149303	0.911182	0.934818	0.0403947	TRANSMEM 417..436; /note="Helical"; /evidence="ECO:0000256|SAM:Phobius"
P18666	Myl12b	6	0.00102039	0.99384	0.995511	0.00268361	TRANSMEM 43..66; /note="Helical"; /evidence="ECO:0000256|SAM:Phobius"; TRANSMEM 86..114; /note="Helical"; /evidence="ECO:0000256|SAM:Phobius"; TRANSMEM 126..143; /note="Helical"; /evidence="ECO:0000256|SAM:Phobius"; TRANSMEM 163..181; /note="Helical"; /evidence="ECO:0000256|SAM:Phobius"; TRANSMEM 193..213; /note="Helical"; /evidence="ECO:0000256|SAM:Phobius"; TRANSMEM 498..517; /note="Helical"; /evidence="ECO:0000256|SAM:Phobius"
A0A0G2K4U7	Mtus2	0	NA	NA	NA	#VALUE!	TRANSMEM 686..711; /note="Helical"; /evidence="ECO:0000256|SAM:Phobius"
A0A0G2K6J1	Dennd1a	0	NA	NA	NA	#VALUE!	TRANSMEM 129..147; /note="Helical; Name=S1 of repeat I"; /evidence="ECO:0000250|UniProtKB:D0E0C2"; TRANSMEM 155..175; /note="Helical; Name=S2 of repeat I"; /evidence="ECO:0000250|UniProtKB:D0E0C2"; TRANSMEM 190..207; /note="Helical; Name=S3 of repeat I"; /evidence="ECO:0000250|UniProtKB:D0E0C2"; TRANSMEM 214..230; /note="Helical; Name=S4 of repeat I"; /evidence="ECO:0000250|UniProtKB:D0E0C2"; TRANSMEM 250..269; /note="Helical; Name=S5 of repeat I"; /evidence="ECO:0000250|UniProtKB:D0E0C2"; TRANSMEM 401..421; /note="Helical; Name=S6 of repeat I"; /evidence="ECO:0000250|UniProtKB:D0E0C2"; TRANSMEM 712..730; /note="Helical; Name=S1 of repeat II"; /evidence="ECO:0000250|UniProtKB:D0E0C2"; TRANSMEM 742..761; /note="Helical; Name=S2 of repeat II"; /evidence="ECO:0000250|UniProtKB:D0E0C2"; TRANSMEM 776..795; /note="Helical; Name=S3 of repeat II"; /evidence="ECO:0000250|UniProtKB:D0E0C2"; TRANSMEM 798..815; /note="Helical; Name=S4 of repeat II"; /evidence="ECO:0000250|UniProtKB:D0E0C2"; TRANSMEM 832..850; /note="Helical; Name=S5 of repeat II"; /evidence="ECO:0000250|UniProtKB:D0E0C2"; TRANSMEM 914..934; /note="Helical; Name=S6 of repeat II"; /evidence="ECO:0000250|UniProtKB:D0E0C2"; TRANSMEM 1159..1176; /note="Helical; Name=S1 of repeat III"; /evidence="ECO:0000250|UniProtKB:D0E0C2"; TRANSMEM 1190..1208; /note="Helical; Name=S2 of repeat III"; /evidence="ECO:0000250|UniProtKB:D0E0C2"; TRANSMEM 1223..1241; /note="Helical; Name=S3 of repeat III"; /evidence="ECO:0000250|UniProtKB:D0E0C2"; TRANSMEM 1250..1268; /note="Helical; Name=S4 of repeat III"; /evidence="ECO:0000250|UniProtKB:D0E0C2"; TRANSMEM 1286..1305; /note="Helical; Name=S5 of repeat III"; /evidence="ECO:0000250|UniProtKB:D0E0C2"; TRANSMEM 1394..1415; /note="Helical; Name=S6 of repeat III"; /evidence="ECO:0000250|UniProtKB:D0E0C2"; TRANSMEM 1479..1496; /note="Helical; Name=S1 of repeat IV"; /evidence="ECO:0000250|UniProtKB:D0E0C2"; TRANSMEM 1508..1526; /note="Helical; Name=S2 of repeat IV"; /evidence="ECO:0000250|UniProtKB:D0E0C2"; TRANSMEM 1539..1556; /note="Helical; Name=S3 of repeat IV"; /evidence="ECO:0000250|UniProtKB:D0E0C2"; TRANSMEM 1570..1586; /note="Helical; Name=S4 of repeat IV"; /evidence="ECO:0000250|UniProtKB:D0E0C2"; TRANSMEM 1606..1623; /note="Helical; Name=S5 of repeat IV"; /evidence="ECO:0000250|UniProtKB:D0E0C2"; TRANSMEM 1699..1721; /note="Helical; Name=S6 of repeat IV"; /evidence="ECO:0000250|UniProtKB:D0E0C2"
A0A0G2KB70	Reps1	2	0.779431	NA	NA	#VALUE!	TRANSMEM 388..408; /note="Helical"; /evidence="ECO:0000255"
D3ZLE2	Tmcc3	2	0.285113	NA	NA	#VALUE!	TRANSMEM 584..608; /note="Helical; Name=1"; /evidence="ECO:0000255"; TRANSMEM 621..641; /note="Helical; Name=2"; /evidence="ECO:0000255"; TRANSMEM 648..668; /note="Helical; Name=3"; /evidence="ECO:0000255"; TRANSMEM 696..716; /note="Helical; Name=4"; /evidence="ECO:0000255"; TRANSMEM 747..768; /note="Helical; Name=5"; /evidence="ECO:0000255"; TRANSMEM 782..803; /note="Helical; Name=6"; /evidence="ECO:0000255"; TRANSMEM 819..843; /note="Helical; Name=7"; /evidence="ECO:0000255"
D4A1J3	Palm3	0	NA	NA	NA	#VALUE!	TRANSMEM 141..161; /note="Helical"; /evidence="ECO:0000255"; TRANSMEM 332..352; /note="Helical"; /evidence="ECO:0000255"; TRANSMEM 361..381; /note="Helical"; /evidence="ECO:0000255"; TRANSMEM 405..425; /note="Helical"; /evidence="ECO:0000255"
ENSEMBL:ENSBTAP00000016046	NA	2	0.211513	NA	NA	#VALUE!	TRANSMEM 24..46; /note="Helical"; /evidence="ECO:0000255"
P0CE43	Grb10	2	-0.21535	NA	NA	#VALUE!	TRANSMEM 160..180; /note="Helical"; /evidence="ECO:0000255"
P47196	Akt1	0	NA	NA	NA	#VALUE!	TRANSMEM 38..62; /note="Helical"; /evidence="ECO:0000256|RuleBase:RU362006"
P63059	Thra	0	NA	NA	NA	#VALUE!	TRANSMEM 405..428; /note="Helical"; /evidence="ECO:0000256|SAM:Phobius"
P70579	Grm8	2	-0.0551751	NA	NA	#VALUE!	TRANSMEM 376..397; /note="Helical"; /evidence="ECO:0000256|RuleBase:RU361146"; TRANSMEM 417..443; /note="Helical"; /evidence="ECO:0000256|RuleBase:RU361146"; TRANSMEM 933..951; /note="Helical"; /evidence="ECO:0000256|RuleBase:RU361146"; TRANSMEM 971..988; /note="Helical"; /evidence="ECO:0000256|RuleBase:RU361146"; TRANSMEM 1000..1025; /note="Helical"; /evidence="ECO:0000256|RuleBase:RU361146"
Q4KM45		2	0.485155	NA	NA	#VALUE!	TRANSMEM 58..78; /note="Helical; Signal-anchor for type II membrane protein"; /evidence="ECO:0000255"
Q5QD51	Akap12	2	0.238536	NA	NA	#VALUE!	TRANSMEM 32..52; /note="Helical"; /evidence="ECO:0000255"; TRANSMEM 101..121; /note="Helical"; /evidence="ECO:0000255"; TRANSMEM 156..176; /note="Helical"; /evidence="ECO:0000255"
Q62707		2	0.151762	NA	NA	#VALUE!	TRANSMEM 12..32; /note="Helical; Signal-anchor for type III membrane protein"; /evidence="ECO:0000255"
Q641Z8	Pef1	2	0.359555	NA	NA	#VALUE!	TRANSMEM 25..43; /note="Helical"; /evidence="ECO:0000255"
Q66HG8	Ik	2	0.374206	NA	NA	#VALUE!	TRANSMEM 418..440; /note="Helical"; /evidence="ECO:0000256|SAM:Phobius"
Q6AY90	Fam192a	2	0.316628	NA	NA	#VALUE!	TRANSMEM 304..323; /note="Helical"; /evidence="ECO:0000256|SAM:Phobius"
Q6P6R7	Sgsm3	2	-0.0543459	NA	NA	#VALUE!	TRANSMEM 392..414; /note="Helical"; /evidence="ECO:0000256|SAM:Phobius"
Q924I2	Map4k3	2	-0.0937124	NA	NA	#VALUE!	TRANSMEM 4..24; /note="Helical"; /evidence="ECO:0000255"; TRANSMEM 196..216; /note="Helical"; /evidence="ECO:0000255"
A1L1M0	Prkaca	6	-0.271145	1.08293e-06	0.00451691	5.9654	TRANSMEM 6..28; /note="Helical"; /evidence="ECO:0000256|RuleBase:RU367026"; TRANSMEM 40..64; /note="Helical"; /evidence="ECO:0000256|RuleBase:RU367026"; TRANSMEM 103..120; /note="Helical"; /evidence="ECO:0000256|RuleBase:RU367026"
Q0VGJ9	Reep2	6	-0.834286	5.26715e-06	0.0073231	5.27842	TRANSMEM 42..65; /note="Helical"; /evidence="ECO:0000256|RuleBase:RU367073"; TRANSMEM 71..98; /note="Helical"; /evidence="ECO:0000256|RuleBase:RU367073"
A0A0G2K9Q6	Atp2b3	6	-0.585416	1.01112e-05	0.00779575	4.9952	TRANSMEM 110..130; /note="Helical"; /evidence="ECO:0000255"; TRANSMEM 139..159; /note="Helical"; /evidence="ECO:0000255"; TRANSMEM 161..181; /note="Helical"; /evidence="ECO:0000255"; TRANSMEM 216..236; /note="Helical"; /evidence="ECO:0000255"; TRANSMEM 264..281; /note="Helical"; /evidence="ECO:0000255"; TRANSMEM 307..327; /note="Helical"; /evidence="ECO:0000255"; TRANSMEM 369..389; /note="Helical"; /evidence="ECO:0000255"; TRANSMEM 415..435; /note="Helical"; /evidence="ECO:0000255"; TRANSMEM 459..479; /note="Helical"; /evidence="ECO:0000255"; TRANSMEM 483..503; /note="Helical"; /evidence="ECO:0000255"; TRANSMEM 514..534; /note="Helical"; /evidence="ECO:0000255"; TRANSMEM 545..565; /note="Helical"; /evidence="ECO:0000255"
A0A0G2K6F1	Tcp11l1	6	-0.339858	5.09559e-05	0.0111862	4.29281	TRANSMEM 469..489; /note="Helical"; /evidence="ECO:0000255"
A0JN29	Lnpk	6	-0.34084	0.000106825	0.0115982	3.97133	TRANSMEM 591..611; /note="Helical"; /evidence="ECO:0000255"
Q9EQR2	Agps	6	-0.770773	0.000109589	0.0115982	3.96023	TRANSMEM 141..161; /note="Helical"; /evidence="ECO:0000256|SAM:Phobius"; TRANSMEM 181..203; /note="Helical"; /evidence="ECO:0000256|SAM:Phobius"
Q9WTW8	Slc23a2	6	-0.44053	0.000114815	0.0115982	3.94	TRANSMEM 9..29; /note="Helical; Signal-anchor for type II membrane protein"; /evidence="ECO:0000255"
P29147	Bdh1	6	-0.510063	0.000119241	0.0115982	3.92357	TRANSMEM 110..128; /note="Helical"; /evidence="ECO:0000256|RuleBase:RU363021"
Q5U204	Lamtor3	6	-0.697007	0.000125799	0.0115982	3.90032	TRANSMEM 798..819; /note="Helical"; /evidence="ECO:0000255"
O35303	Dnm1l	6	-0.460882	0.000127208	0.0115982	3.89549	TRANSMEM 27..47; /note="Helical"; /evidence="ECO:0000255"; TRANSMEM 73..93; /note="Helical"; /evidence="ECO:0000255"; TRANSMEM 107..127; /note="Helical"; /evidence="ECO:0000255"; TRANSMEM 148..168; /note="Helical"; /evidence="ECO:0000255"; TRANSMEM 186..206; /note="Helical"; /evidence="ECO:0000255"; TRANSMEM 265..285; /note="Helical"; /evidence="ECO:0000255, ECO:0000255|PROSITE-ProRule:PRU00441"; TRANSMEM 306..326; /note="Helical"; /evidence="ECO:0000255, ECO:0000255|PROSITE-ProRule:PRU00441"; TRANSMEM 376..396; /note="Helical"; /evidence="ECO:0000255, ECO:0000255|PROSITE-ProRule:PRU00441"; TRANSMEM 398..418; /note="Helical"; /evidence="ECO:0000255, ECO:0000255|PROSITE-ProRule:PRU00441"; TRANSMEM 500..520; /note="Helical"; /evidence="ECO:0000255, ECO:0000255|PROSITE-ProRule:PRU00441"; TRANSMEM 530..550; /note="Helical"; /evidence="ECO:0000255, ECO:0000255|PROSITE-ProRule:PRU00441"
F1MA89	Ccny	6	-0.405951	0.000130652	0.0115982	3.88388	TRANSMEM 295..315; /note="Helical; Anchor for type IV membrane protein"; /evidence="ECO:0000255"
D3ZXY2	Pdzd8	6	-0.619342	0.000140931	0.0115982	3.85099	TRANSMEM 23..43; /note="Helical"; /evidence="ECO:0000255|HAMAP-Rule:MF_03212"
P62078	Timm8b	6	-0.895307	0.000142117	0.0115982	3.84735	TRANSMEM 542..564; /note="Helical"; /evidence="ECO:0000256|RuleBase:RU367118"; TRANSMEM 625..647; /note="Helical"; /evidence="ECO:0000256|RuleBase:RU367118"; TRANSMEM 815..837; /note="Helical"; /evidence="ECO:0000256|RuleBase:RU367118"
Q63060	Gk	6	-0.39728	0.000142538	0.0115982	3.84607	TRANSMEM 404..425; /note="Helical"; /evidence="ECO:0000256|SAM:Phobius"; TRANSMEM 431..462; /note="Helical"; /evidence="ECO:0000256|SAM:Phobius"
F1M6I9	Celf4	6	-0.983151	0.000154413	0.0115982	3.81132	TRANSMEM 325..345; /note="Helical"; /evidence="ECO:0000255"
D4A3G2	Cdk11b	6	-0.296	0.000161478	0.0115982	3.79189	TRANSMEM 73..92; /note="Helical"; /evidence="ECO:0000256|SAM:Phobius"; TRANSMEM 104..121; /note="Helical"; /evidence="ECO:0000256|SAM:Phobius"; TRANSMEM 183..200; /note="Helical"; /evidence="ECO:0000256|SAM:Phobius"; TRANSMEM 212..234; /note="Helical"; /evidence="ECO:0000256|SAM:Phobius"; TRANSMEM 254..272; /note="Helical"; /evidence="ECO:0000256|SAM:Phobius"; TRANSMEM 284..306; /note="Helical"; /evidence="ECO:0000256|SAM:Phobius"; TRANSMEM 326..352; /note="Helical"; /evidence="ECO:0000256|SAM:Phobius"; TRANSMEM 364..397; /note="Helical"; /evidence="ECO:0000256|SAM:Phobius"; TRANSMEM 417..437; /note="Helical"; /evidence="ECO:0000256|SAM:Phobius"; TRANSMEM 444..463; /note="Helical"; /evidence="ECO:0000256|SAM:Phobius"; TRANSMEM 512..537; /note="Helical"; /evidence="ECO:0000256|SAM:Phobius"
A0A0G2JZG7	Sars	6	-0.370501	0.000163497	0.0115982	3.78649	TRANSMEM 219..239; /note="Helical"; /evidence="ECO:0000255"; TRANSMEM 246..266; /note="Helical"; /evidence="ECO:0000255"
P68182	Prkacb	6	-0.37593	0.000167422	0.0115982	3.77619	TRANSMEM 15..35; /note="Helical"; /evidence="ECO:0000256|SAM:Phobius"; TRANSMEM 77..94; /note="Helical"; /evidence="ECO:0000256|SAM:Phobius"; TRANSMEM 190..213; /note="Helical"; /evidence="ECO:0000256|SAM:Phobius"
Q5XI64	Abhd6	6	-1.20452	0.000177964	0.0115982	3.74967	TRANSMEM 312..330; /note="Helical"; /evidence="ECO:0000256|RuleBase:RU369019"; TRANSMEM 391..413; /note="Helical"; /evidence="ECO:0000256|RuleBase:RU369019"
P98166	Vldlr	6	-0.219338	0.000218865	0.0130052	3.65982	TRANSMEM 509..529; /note="Helical"; /evidence="ECO:0000255"; TRANSMEM 538..558; /note="Helical"; /evidence="ECO:0000255"; TRANSMEM 562..582; /note="Helical"; /evidence="ECO:0000255"; TRANSMEM 596..616; /note="Helical"; /evidence="ECO:0000255"; TRANSMEM 626..646; /note="Helical"; /evidence="ECO:0000255"; TRANSMEM 720..740; /note="Helical"; /evidence="ECO:0000255"; TRANSMEM 762..782; /note="Helical"; /evidence="ECO:0000255"; TRANSMEM 809..829; /note="Helical"; /evidence="ECO:0000255"; TRANSMEM 855..875; /note="Helical"; /evidence="ECO:0000255"; TRANSMEM 912..932; /note="Helical"; /evidence="ECO:0000255"; TRANSMEM 935..955; /note="Helical"; /evidence="ECO:0000255"; TRANSMEM 998..1018; /note="Helical"; /evidence="ECO:0000255"
A0A146J2K6	Nebl	4	-0.484671	0.000229901	0.0130052	3.63846	TRANSMEM 20..39; /note="Helical"; /evidence="ECO:0000256|SAM:Phobius"
P00388	Por	6	-1.04627	0.000246029	0.0130439	3.60901	TRANSMEM 12..32; /note="Helical"; /evidence="ECO:0000256|SAM:Phobius"; TRANSMEM 285..306; /note="Helical"; /evidence="ECO:0000256|SAM:Phobius"; TRANSMEM 327..342; /note="Helical"; /evidence="ECO:0000256|SAM:Phobius"; TRANSMEM 404..422; /note="Helical"; /evidence="ECO:0000256|SAM:Phobius"; TRANSMEM 428..450; /note="Helical"; /evidence="ECO:0000256|SAM:Phobius"
G3V914	Gria2	6	-0.215892	0.000248381	0.0130439	3.60488	TRANSMEM 64..84; /note="Helical"; /evidence="ECO:0000255"; TRANSMEM 109..129; /note="Helical"; /evidence="ECO:0000255"; TRANSMEM 131..151; /note="Helical"; /evidence="ECO:0000255"; TRANSMEM 156..176; /note="Helical"; /evidence="ECO:0000255"
Q7TP42	Sec62	6	-0.956003	0.000248592	0.0130439	3.60451	TRANSMEM 116..137; /note="Helical"; /evidence="ECO:0000256|SAM:Phobius"; TRANSMEM 197..218; /note="Helical"; /evidence="ECO:0000256|SAM:Phobius"; TRANSMEM 247..264; /note="Helical"; /evidence="ECO:0000256|SAM:Phobius"; TRANSMEM 276..293; /note="Helical"; /evidence="ECO:0000256|SAM:Phobius"; TRANSMEM 299..322; /note="Helical"; /evidence="ECO:0000256|SAM:Phobius"; TRANSMEM 343..363; /note="Helical"; /evidence="ECO:0000256|SAM:Phobius"; TRANSMEM 428..447; /note="Helical"; /evidence="ECO:0000256|SAM:Phobius"; TRANSMEM 454..478; /note="Helical"; /evidence="ECO:0000256|SAM:Phobius"; TRANSMEM 484..500; /note="Helical"; /evidence="ECO:0000256|SAM:Phobius"
Q9Z250	Lin7a	6	-0.839802	0.000249896	0.0130439	3.60224	TRANSMEM 363..383; /note="Helical"; /evidence="ECO:0000256|SAM:Phobius"
Q5RJK8	Acbd6	6	-0.31654	0.000250183	0.0130439	3.60174	TRANSMEM 483..503; /note="Helical"; /evidence="ECO:0000255"
Q1WIM1	Cadm4	6	-0.491176	0.000262776	0.0132525	3.58041	TRANSMEM 14..36; /note="Helical"; /evidence="ECO:0000250|UniProtKB:Q6TEK8"; TRANSMEM 88..102; /note="Helical"; /evidence="ECO:0000250|UniProtKB:Q6TEK8"; TRANSMEM 108..135; /note="Helical"; /evidence="ECO:0000250|UniProtKB:Q6TEK8"; TRANSMEM 139..160; /note="Helical"; /evidence="ECO:0000250|UniProtKB:Q6TEK8"
P97879	Grip1	6	-0.312246	0.000280344	0.0137566	3.55231	TRANSMEM 899..924; /note="Helical"; /evidence="ECO:0000256|SAM:Phobius"
Q5PPM8	Pip4p1	6	-0.368106	0.000295199	0.0141526	3.52989	TRANSMEM 60..80; /note="Helical"; /evidence="ECO:0000255"; TRANSMEM 93..113; /note="Helical"; /evidence="ECO:0000255"
G3V6T7	Pdia4	6	-0.670841	0.000309713	0.0143535	3.50904	TRANSMEM 289..309; /note="Helical"; /evidence="ECO:0000255"
P54319	Plaa	6	-0.252397	0.000332724	0.0148595	3.47792	TRANSMEM 44..71; /note="Helical"; /evidence="ECO:0000256|SAM:Phobius"
P11530	Dmd	4	-0.230449	0.000357625	0.0148595	3.44657	TRANSMEM 556..576; /note="Helical"; /evidence="ECO:0000255"
A0A0G2JYF0	Slc4a10	6	-0.519548	0.000361123	0.0148595	3.44234	TRANSMEM 82..102; /note="Helical"; /evidence="ECO:0000255"; TRANSMEM 105..125; /note="Helical"; /evidence="ECO:0000255"; TRANSMEM 143..163; /note="Helical"; /evidence="ECO:0000255"; TRANSMEM 186..206; /note="Helical"; /evidence="ECO:0000255"; TRANSMEM 212..232; /note="Helical"; /evidence="ECO:0000255"; TRANSMEM 287..307; /note="Helical"; /evidence="ECO:0000255"; TRANSMEM 324..344; /note="Helical"; /evidence="ECO:0000255"; TRANSMEM 366..386; /note="Helical"; /evidence="ECO:0000255"; TRANSMEM 408..428; /note="Helical"; /evidence="ECO:0000255"; TRANSMEM 431..451; /note="Helical"; /evidence="ECO:0000255"; TRANSMEM 469..489; /note="Helical"; /evidence="ECO:0000255"
B3DMA0	Tp53i11	6	-0.650931	0.000454897	0.0169356	3.34209	TRANSMEM 430..453; /note="Helical"; /evidence="ECO:0000256|SAM:Phobius"
D3ZUJ8	Tmtc3	6	-0.327405	0.000462876	0.0169356	3.33454	TRANSMEM 40..62; /note="Helical"; /evidence="ECO:0000255"
Q6TEK3	Vkorc1l1	6	-0.479568	0.000491006	0.0172099	3.30891	TRANSMEM 498..518; /note="Helical; Anchor for type IV membrane protein"
A0A0G2K3D9	Tmem132b	6	-0.305192	0.000498226	0.0172099	3.30257	TRANSMEM 478..498; /note="Helical"; /evidence="ECO:0000255"
Q6MG55	Abhd16a	6	-0.359283	0.000509461	0.0172746	3.29289	TRANSMEM 41..62; /note="Helical"; /evidence="ECO:0000256|RuleBase:RU363107"; TRANSMEM 68..85; /note="Helical"; /evidence="ECO:0000256|RuleBase:RU363107"; TRANSMEM 97..115; /note="Helical"; /evidence="ECO:0000256|RuleBase:RU363107"; TRANSMEM 121..140; /note="Helical"; /evidence="ECO:0000256|RuleBase:RU363107"
A0A0G2K5X6	Ntrk2	6	-0.250552	0.000604548	0.017651	3.21857	TRANSMEM 770..791; /note="Helical"; /evidence="ECO:0000256|SAM:Phobius"
G3V7T8	Dlgap3	6	-0.229338	0.00061672	0.0177403	3.20991	TRANSMEM 38..55; /note="Helical"; /evidence="ECO:0000256|SAM:Phobius"; TRANSMEM 180..198; /note="Helical"; /evidence="ECO:0000256|SAM:Phobius"; TRANSMEM 205..224; /note="Helical"; /evidence="ECO:0000256|SAM:Phobius"; TRANSMEM 260..282; /note="Helical"; /evidence="ECO:0000256|SAM:Phobius"; TRANSMEM 302..323; /note="Helical"; /evidence="ECO:0000256|SAM:Phobius"
P21396	Maoa	6	-0.302591	0.000659685	0.0182222	3.18066	TRANSMEM 46..63; /note="Helical"; /evidence="ECO:0000256|SAM:Phobius"
Q66HD0	Hsp90b1	6	-0.563411	0.000768482	0.0193733	3.11437	TRANSMEM 7..27; /note="Helical; Signal-anchor for type III membrane protein"; /evidence="ECO:0000255"
D3ZD23	Abce1	6	-0.303212	0.000785031	0.0193749	3.10511	TRANSMEM 152..174; /note="Helical"; /evidence="ECO:0000256|SAM:Phobius"; TRANSMEM 186..206; /note="Helical"; /evidence="ECO:0000256|SAM:Phobius"; TRANSMEM 218..235; /note="Helical"; /evidence="ECO:0000256|SAM:Phobius"; TRANSMEM 397..416; /note="Helical"; /evidence="ECO:0000256|SAM:Phobius"; TRANSMEM 422..439; /note="Helical"; /evidence="ECO:0000256|SAM:Phobius"; TRANSMEM 459..483; /note="Helical"; /evidence="ECO:0000256|SAM:Phobius"
A0A0G2JYR1	Exoc6b	6	-0.271747	0.000815441	0.0198032	3.08861	TRANSMEM 233..254; /note="Helical"; /evidence="ECO:0000256|SAM:Phobius"
D3ZCI5	Stxbp6	6	-0.378355	0.000873357	0.0202498	3.05881	TRANSMEM 17..34; /note="Helical"; /evidence="ECO:0000256|SAM:Phobius"
P12369	Prkar2b	6	-0.196478	0.000874437	0.0202498	3.05827	TRANSMEM 19..39; /note="Helical"; /evidence="ECO:0000255"; TRANSMEM 147..167; /note="Helical"; /evidence="ECO:0000255"; TRANSMEM 241..261; /note="Helical"; /evidence="ECO:0000255"
M0R5T4	Rac3	6	-0.19744	0.000885373	0.0202498	3.05287	TRANSMEM 38..57; /note="Helical"; /evidence="ECO:0000256|SAM:Phobius"
Q5HZY0	Ubxn4	6	-0.758022	0.000909226	0.0204488	3.04133	TRANSMEM 125..145; /note="Helical"; /evidence="ECO:0000255"; TRANSMEM 147..167; /note="Helical"; /evidence="ECO:0000255"; TRANSMEM 174..194; /note="Helical"; /evidence="ECO:0000255"; TRANSMEM 197..217; /note="Helical"; /evidence="ECO:0000255"; TRANSMEM 237..257; /note="Helical"; /evidence="ECO:0000255"
Q6TUD3	Rdh11	6	-0.549399	0.000928052	0.0204488	3.03243	TRANSMEM 34..53; /note="Helical"; /evidence="ECO:0000255"; TRANSMEM 77..96; /note="Helical"; /evidence="ECO:0000255"; TRANSMEM 118..138; /note="Helical"; /evidence="ECO:0000255"; TRANSMEM 145..165; /note="Helical"; /evidence="ECO:0000255"; TRANSMEM 173..193; /note="Helical"; /evidence="ECO:0000255"; TRANSMEM 241..261; /note="Helical"; /evidence="ECO:0000255"; TRANSMEM 289..309; /note="Helical"; /evidence="ECO:0000255"; TRANSMEM 355..375; /note="Helical"; /evidence="ECO:0000255"; TRANSMEM 421..441; /note="Helical"; /evidence="ECO:0000255"; TRANSMEM 446..462; /note="Helical"; /evidence="ECO:0000255"
D4A2Q3	Psd3	6	-0.908959	0.000929088	0.0204488	3.03194	TRANSMEM 13..31; /note="Helical; Signal-anchor for type III membrane protein"; /evidence="ECO:0000255"
O54923	Exoc6	6	-0.282194	0.000949741	0.0204488	3.02239	TRANSMEM 208..237; /note="Helical"; /evidence="ECO:0000256|RuleBase:RU280814"; TRANSMEM 243..261; /note="Helical"; /evidence="ECO:0000256|RuleBase:RU280814"; TRANSMEM 315..337; /note="Helical"; /evidence="ECO:0000256|RuleBase:RU280814"; TRANSMEM 357..377; /note="Helical"; /evidence="ECO:0000256|RuleBase:RU280814"; TRANSMEM 400..421; /note="Helical"; /evidence="ECO:0000256|RuleBase:RU280814"; TRANSMEM 501..524; /note="Helical"; /evidence="ECO:0000256|RuleBase:RU280814"; TRANSMEM 591..613; /note="Helical"; /evidence="ECO:0000256|RuleBase:RU280814"
P24054	Sparcl1	6	-0.590385	0.00095243	0.0204488	3.02117	TRANSMEM 8..28; /note="Helical"; /evidence="ECO:0000255"
Q4V7D2	Rogdi	6	-0.150633	0.000970851	0.0204747	3.01285	TRANSMEM 78..98; /note="Helical"; /evidence="ECO:0000255"; TRANSMEM 129..149; /note="Helical"; /evidence="ECO:0000255"; TRANSMEM 165..185; /note="Helical"; /evidence="ECO:0000255"; TRANSMEM 212..232; /note="Helical"; /evidence="ECO:0000255"; TRANSMEM 261..281; /note="Helical"; /evidence="ECO:0000255"; TRANSMEM 338..358; /note="Helical"; /evidence="ECO:0000255"
G3V9T7	Get3	6	-0.393729	0.000971947	0.0204747	3.01236	TRANSMEM 3..23; /note="Helical; Signal-anchor for type II membrane protein"; /evidence="ECO:0000255"
A0A0G2JTA1	Ppp2r5e	6	-0.289894	0.00099829	0.0205445	3.00074	TRANSMEM 604..624; /note="Helical"; /evidence="ECO:0000255"; TRANSMEM 706..726; /note="Helical"; /evidence="ECO:0000255"
Q4KM24	Pex11b	6	-0.206598	0.00101928	0.0207387	2.99171	TRANSMEM 1013..1037; /note="Helical"; /evidence="ECO:0000256|RuleBase:RU003762"
A0A0G2K344	Pik3ca	6	-0.499018	0.00106391	0.0211312	2.9731	TRANSMEM 870..887; /note="Helical"; /evidence="ECO:0000256|SAM:Phobius"
Q6MG85	Agpat1	6	-0.619542	0.00110994	0.0217063	2.9547	TRANSMEM 84..104; /note="Helical"; /evidence="ECO:0000255|PROSITE-ProRule:PRU00441"; TRANSMEM 126..146; /note="Helical"; /evidence="ECO:0000255|PROSITE-ProRule:PRU00441"; TRANSMEM 224..244; /note="Helical"; /evidence="ECO:0000255|PROSITE-ProRule:PRU00441"; TRANSMEM 313..333; /note="Helical"; /evidence="ECO:0000255|PROSITE-ProRule:PRU00441"
O54921	Exoc2	6	-0.258313	0.00116886	0.0218509	2.93224	TRANSMEM 363..383; /note="Helical"; /evidence="ECO:0000255"; TRANSMEM 385..405; /note="Helical"; /evidence="ECO:0000255"
B0K020	Cisd1	6	-0.314011	0.00117404	0.0218509	2.93032	TRANSMEM 20..38; /note="Helical"; /evidence="ECO:0000256|RuleBase:RU366005"; TRANSMEM 77..100; /note="Helical"; /evidence="ECO:0000256|RuleBase:RU366005"; TRANSMEM 120..144; /note="Helical"; /evidence="ECO:0000256|RuleBase:RU366005"; TRANSMEM 171..189; /note="Helical"; /evidence="ECO:0000256|RuleBase:RU366005"; TRANSMEM 195..216; /note="Helical"; /evidence="ECO:0000256|RuleBase:RU366005"; TRANSMEM 357..379; /note="Helical"; /evidence="ECO:0000256|RuleBase:RU366005"; TRANSMEM 385..410; /note="Helical"; /evidence="ECO:0000256|RuleBase:RU366005"
Q6P7A2	Ube4a	6	-0.713513	0.0012523	0.0223059	2.90229	TRANSMEM 25..45; /note="Helical; Signal-anchor for type III membrane protein"; /evidence="ECO:0000255"
Q9JJ22	Erap1	6	-0.281895	0.00126681	0.0223059	2.89729	TRANSMEM 452..472; /note="Helical"; /evidence="ECO:0000256|SAM:Phobius"; TRANSMEM 484..505; /note="Helical"; /evidence="ECO:0000256|SAM:Phobius"
Q64548	Rtn1	6	-0.681126	0.00127279	0.0223059	2.89524	TRANSMEM 25..46; /note="Helical"; /evidence="ECO:0000256|SAM:Phobius"
A0A0G2JYF0	Slc4a10	6	-0.701917	0.00128918	0.0224684	2.88968	TRANSMEM 450..470; /note="Helical"; /evidence="ECO:0000255"; TRANSMEM 472..492; /note="Helical"; /evidence="ECO:0000255"
P81377	Prkar1b	6	-0.594333	0.00130495	0.022565	2.88441	TRANSMEM 41..61; /note="Helical"; /evidence="ECO:0000255"; TRANSMEM 68..88; /note="Helical"; /evidence="ECO:0000255"; TRANSMEM 104..124; /note="Helical"; /evidence="ECO:0000255"; TRANSMEM 152..172; /note="Helical"; /evidence="ECO:0000255"; TRANSMEM 184..204; /note="Helical"; /evidence="ECO:0000255"; TRANSMEM 210..230; /note="Helical"; /evidence="ECO:0000255"
A1L1J8	Rab5b	6	-0.432481	0.00132845	0.022565	2.87665	TRANSMEM 12..32; /note="Helical"; /evidence="ECO:0000255|HAMAP-Rule:MF_03202"; TRANSMEM 50..70; /note="Helical"; /evidence="ECO:0000255|HAMAP-Rule:MF_03202"; TRANSMEM 98..118; /note="Helical"; /evidence="ECO:0000255|HAMAP-Rule:MF_03202"; TRANSMEM 136..156; /note="Helical"; /evidence="ECO:0000255|HAMAP-Rule:MF_03202"; TRANSMEM 158..178; /note="Helical"; /evidence="ECO:0000255|HAMAP-Rule:MF_03202"; TRANSMEM 188..208; /note="Helical"; /evidence="ECO:0000255|HAMAP-Rule:MF_03202"; TRANSMEM 213..233; /note="Helical"; /evidence="ECO:0000255|HAMAP-Rule:MF_03202"
P52020	Sqle	6	-1.28676	0.00133085	0.022565	2.87587	TRANSMEM 209..230; /note="Helical"; /evidence="ECO:0000256|RuleBase:RU368074"
P16970	Abcd3	6	-0.543742	0.00137711	0.0232548	2.86103	TRANSMEM 81..101; /note="Helical"; /evidence="ECO:0000256|RuleBase:RU368033"; TRANSMEM 113..131; /note="Helical"; /evidence="ECO:0000256|RuleBase:RU368033"
Q4V7F2	Creld1	6	-0.691332	0.00140991	0.023322	2.85081	TRANSMEM 8..28; /note="Helical; Name=1"; /evidence="ECO:0000255"; TRANSMEM 48..68; /note="Helical; Name=2"; /evidence="ECO:0000255"; TRANSMEM 98..118; /note="Helical; Name=3"; /evidence="ECO:0000255"; TRANSMEM 142..162; /note="Helical; Name=4"; /evidence="ECO:0000255"; TRANSMEM 186..206; /note="Helical; Name=5"; /evidence="ECO:0000255"; TRANSMEM 303..323; /note="Helical; Name=6"; /evidence="ECO:0000255"; TRANSMEM 362..382; /note="Helical; Name=7"; /evidence="ECO:0000255"; TRANSMEM 406..426; /note="Helical; Name=8"; /evidence="ECO:0000255"; TRANSMEM 484..504; /note="Helical; Name=9"; /evidence="ECO:0000255"
D4A5K6	Zmpste24	6	-0.636575	0.00145184	0.0237476	2.83808	TRANSMEM 410..430; /note="Helical; Signal-anchor for type II membrane protein"; /evidence="ECO:0000255"
Q5RKJ9	Rab10	6	-0.662757	0.00146696	0.0239011	2.83358	TRANSMEM 526..552; /note="Helical"; /evidence="ECO:0000256|SAM:Phobius"
O54922	Exoc7	6	-0.49361	0.00148795	0.0240551	2.82741	TRANSMEM 18..38; /note="Helical; Signal-anchor for type II membrane protein"; /evidence="ECO:0000255"
P18163	Acsl1	6	-0.710911	0.00150997	0.0241306	2.82103	TRANSMEM 20..40; /note="Helical"; /evidence="ECO:0000256|SAM:Phobius"
D4A6D7	Ttc19	6	-0.523954	0.00156284	0.0245016	2.80609	TRANSMEM 17..37; /note="Helical; Name=1"; /evidence="ECO:0000255"; TRANSMEM 66..86; /note="Helical; Name=2"; /evidence="ECO:0000255"; TRANSMEM 111..131; /note="Helical; Name=3"; /evidence="ECO:0000255"; TRANSMEM 190..210; /note="Helical; Name=4"; /evidence="ECO:0000255"; TRANSMEM 230..250; /note="Helical; Name=5"; /evidence="ECO:0000255"; TRANSMEM 293..313; /note="Helical; Name=6"; /evidence="ECO:0000255"
A0A0G2K2B5	Asph	6	-1.23205	0.00158847	0.0245016	2.79902	TRANSMEM 131..156; /note="Helical"; /evidence="ECO:0000256|SAM:Phobius"; TRANSMEM 163..183; /note="Helical"; /evidence="ECO:0000256|SAM:Phobius"; TRANSMEM 189..210; /note="Helical"; /evidence="ECO:0000256|SAM:Phobius"
Q6PST4	Atl1	6	-0.797456	0.0016103	0.0246028	2.79309	TRANSMEM 44..64; /note="Helical"; /evidence="ECO:0000255"; TRANSMEM 67..87; /note="Helical"; /evidence="ECO:0000255"; TRANSMEM 111..131; /note="Helical"; /evidence="ECO:0000255"; TRANSMEM 178..198; /note="Helical"; /evidence="ECO:0000255"; TRANSMEM 236..256; /note="Helical"; /evidence="ECO:0000255"; TRANSMEM 285..305; /note="Helical"; /evidence="ECO:0000255"; TRANSMEM 364..384; /note="Helical"; /evidence="ECO:0000255"; TRANSMEM 422..442; /note="Helical"; /evidence="ECO:0000255"; TRANSMEM 453..473; /note="Helical"; /evidence="ECO:0000255"
O08700	Vps45	6	-0.524312	0.00162727	0.0247713	2.78854	TRANSMEM 19..39; /note="Helical"; /evidence="ECO:0000255"; TRANSMEM 127..147; /note="Helical"; /evidence="ECO:0000255"; TRANSMEM 157..177; /note="Helical"; /evidence="ECO:0000255"; TRANSMEM 207..227; /note="Helical"; /evidence="ECO:0000255"; TRANSMEM 318..338; /note="Helical"; /evidence="ECO:0000255"
Q5XIF5	Degs1	6	-0.54728	0.00166672	0.0251971	2.77814	TRANSMEM 12..32; /note="Helical"; /evidence="ECO:0000256|SAM:Phobius"
F1M5T2	Dgkd	6	-0.582644	0.00166732	0.0251971	2.77798	TRANSMEM 90..111; /note="Helical"; /evidence="ECO:0000256|SAM:Phobius"; TRANSMEM 118..135; /note="Helical"; /evidence="ECO:0000256|SAM:Phobius"; TRANSMEM 204..225; /note="Helical"; /evidence="ECO:0000256|SAM:Phobius"
M0R3V4	Mydgf	6	-0.742721	0.00170165	0.0256231	2.76913	TRANSMEM 12..33; /note="Helical"; /evidence="ECO:0000256|SAM:Phobius"
A0A0G2K075	Ssr1	6	-0.512808	0.0017248	0.0257854	2.76326	TRANSMEM 395..415; /note="Helical"; /evidence="ECO:0000256|SAM:Phobius"
D3ZD11	Spcs2	6	-0.445785	0.00173286	0.0258134	2.76124	TRANSMEM 195..215; /note="Helical; Anchor for type IV membrane protein"; /evidence="ECO:0000255"
Q76MV3	Cox17	6	-0.554909	0.00175303	0.0259286	2.75621	TRANSMEM 195..215; /note="Helical"; /evidence="ECO:0000255"
Q05096	Myo1b	6	-0.353299	0.00176055	0.0259478	2.75435	TRANSMEM 106..126; /note="Helical"; /evidence="ECO:0000250|UniProtKB:P20020"; TRANSMEM 155..175; /note="Helical"; /evidence="ECO:0000250|UniProtKB:P20020"; TRANSMEM 367..386; /note="Helical"; /evidence="ECO:0000250|UniProtKB:P20020"; TRANSMEM 419..439; /note="Helical"; /evidence="ECO:0000255"; TRANSMEM 856..876; /note="Helical"; /evidence="ECO:0000255"; TRANSMEM 883..903; /note="Helical"; /evidence="ECO:0000255"; TRANSMEM 928..948; /note="Helical"; /evidence="ECO:0000250|UniProtKB:P20020"; TRANSMEM 972..991; /note="Helical"; /evidence="ECO:0000250|UniProtKB:P20020"; TRANSMEM 1006..1027; /note="Helical"; /evidence="ECO:0000250|UniProtKB:P20020"; TRANSMEM 1040..1060; /note="Helical"; /evidence="ECO:0000250|UniProtKB:P20020"
D3ZCG3	Mon2	4	-0.126788	0.00182799	0.0265508	2.73803	TRANSMEM 490..512; /note="Helical"; /evidence="ECO:0000256|RuleBase:RU362035"; TRANSMEM 519..538; /note="Helical"; /evidence="ECO:0000256|RuleBase:RU362035"; TRANSMEM 577..600; /note="Helical"; /evidence="ECO:0000256|RuleBase:RU362035"; TRANSMEM 607..625; /note="Helical"; /evidence="ECO:0000256|RuleBase:RU362035"; TRANSMEM 705..723; /note="Helical"; /evidence="ECO:0000256|RuleBase:RU362035"; TRANSMEM 743..761; /note="Helical"; /evidence="ECO:0000256|RuleBase:RU362035"; TRANSMEM 791..810; /note="Helical"; /evidence="ECO:0000256|RuleBase:RU362035"; TRANSMEM 831..855; /note="Helical"; /evidence="ECO:0000256|RuleBase:RU362035"; TRANSMEM 891..910; /note="Helical"; /evidence="ECO:0000256|RuleBase:RU362035"; TRANSMEM 917..936; /note="Helical"; /evidence="ECO:0000256|RuleBase:RU362035"; TRANSMEM 975..999; /note="Helical"; /evidence="ECO:0000256|RuleBase:RU362035"
Q62733	Tmpo	6	-0.654185	0.00184046	0.0265508	2.73507	TRANSMEM 75..95; /note="Helical"; /evidence="ECO:0000250|UniProtKB:Q99LR1"
Q9ES71	Gnpat	6	-0.200705	0.00186325	0.0265508	2.72973	TRANSMEM 524..544; /note="Helical"; /evidence="ECO:0000255"
A0A096UWG9	Dgke	6	-0.549882	0.00191498	0.0266977	2.71784	TRANSMEM 87..107; /note="Helical"; /evidence="ECO:0000255"; TRANSMEM 194..214; /note="Helical"; /evidence="ECO:0000255"; TRANSMEM 255..275; /note="Helical"; /evidence="ECO:0000255"
Q505J6	Slc25a18	6	-0.258748	0.00192023	0.0266977	2.71665	TRANSMEM 679..701; /note="Helical"; /evidence="ECO:0000256|SAM:Phobius"
P97878	Exoc5	6	-0.28032	0.00199808	0.0275049	2.69939	TRANSMEM 416..443; /note="Helical"; /evidence="ECO:0000256|SAM:Phobius"; TRANSMEM 450..472; /note="Helical"; /evidence="ECO:0000256|SAM:Phobius"; TRANSMEM 506..527; /note="Helical"; /evidence="ECO:0000256|SAM:Phobius"; TRANSMEM 745..766; /note="Helical"; /evidence="ECO:0000256|SAM:Phobius"; TRANSMEM 772..793; /note="Helical"; /evidence="ECO:0000256|SAM:Phobius"; TRANSMEM 814..834; /note="Helical"; /evidence="ECO:0000256|SAM:Phobius"
Q5U3Z5	Bri3bp	6	-0.54991	0.00202855	0.0277413	2.69281	TRANSMEM 61..82; /note="Helical"; /evidence="ECO:0000256|SAM:Phobius"
Q8VHW5	Cacng8	6	-0.206236	0.00206732	0.0279423	2.68459	TRANSMEM 468..486; /note="Helical"; /evidence="ECO:0000256|RuleBase:RU363097"
D3ZHA1	B4gat1	6	-0.630619	0.00211004	0.0281	2.67571	TRANSMEM 35..51; /note="Helical"; /evidence="ECO:0000250|UniProtKB:Q00765"; TRANSMEM 54..74; /note="Helical"; /evidence="ECO:0000250|UniProtKB:Q00765"; TRANSMEM 85..103; /note="Helical"; /evidence="ECO:0000250|UniProtKB:Q00765"; TRANSMEM 106..123; /note="Helical"; /evidence="ECO:0000250|UniProtKB:Q00765"
D3ZAS9	Ddrgk1	6	-0.855392	0.00213643	0.0281106	2.67031	TRANSMEM 24..44; /note="Helical"; /evidence="ECO:0000255"
P11505	Atp2b1	6	-0.467625	0.00217219	0.0283131	2.6631	TRANSMEM 29..48; /note="Helical; Signal-anchor for type II membrane protein"; /evidence="ECO:0000255"
Q9QZH4	Prkab2	6	-0.283574	0.00235174	0.0295455	2.62861	TRANSMEM 861..884; /note="Helical"; /evidence="ECO:0000256|SAM:Phobius"
A0A0G2JVE8	Nova1	6	-0.536767	0.00238592	0.0298668	2.62234	TRANSMEM 200..220; /note="Helical; Anchor for type IV membrane protein"; /evidence="ECO:0000255"
D3ZL85	Hccs	6	-0.602134	0.00242028	0.0298668	2.61613	TRANSMEM 34..51; /note="Helical; Name=1"; /evidence="ECO:0000255"; TRANSMEM 85..105; /note="Helical; Name=2"; /evidence="ECO:0000255"; TRANSMEM 117..136; /note="Helical; Name=3"; /evidence="ECO:0000255"; TRANSMEM 180..200; /note="Helical; Name=4"; /evidence="ECO:0000255"; TRANSMEM 216..236; /note="Helical; Name=5"; /evidence="ECO:0000255"; TRANSMEM 269..290; /note="Helical; Name=6"; /evidence="ECO:0000255"
A0A096MKE0	Asph	6	-0.3747	0.00244256	0.0299644	2.61216	TRANSMEM 219..239; /note="Helical; Anchor for type IV membrane protein"; /evidence="ECO:0000255"
Q6AXX6	Prxl2a	6	-0.565076	0.00247928	0.030173	2.60567	TRANSMEM 457..479; /note="Helical"; /evidence="ECO:0000256|SAM:Phobius"
A0A096MJW2	Far1	6	-0.64901	0.00248522	0.030173	2.60464	TRANSMEM 542..564; /note="Helical"; /evidence="ECO:0000256|SAM:Phobius"
Q6P6S9	Entpd5	6	-0.44902	0.00249573	0.030173	2.6028	TRANSMEM 269..289; /note="Helical"; /evidence="ECO:0000255"
A0A0G2K4L3	LOC103689968	6	-0.58075	0.00256865	0.0301863	2.5903	TRANSMEM 65..89; /note="Helical"; /evidence="ECO:0000256|SAM:Phobius"; TRANSMEM 120..149; /note="Helical"; /evidence="ECO:0000256|SAM:Phobius"; TRANSMEM 278..297; /note="Helical"; /evidence="ECO:0000256|SAM:Phobius"; TRANSMEM 309..332; /note="Helical"; /evidence="ECO:0000256|SAM:Phobius"
F1LMT8	Rab3gap2	6	-0.575089	0.00272835	0.0313497	2.5641	TRANSMEM 990..1010; /note="Helical"; /evidence="ECO:0000255"; TRANSMEM 1105..1125; /note="Helical"; /evidence="ECO:0000255"
Q5RKG9	Eif4b	6	-0.255282	0.00276471	0.0315934	2.55835	TRANSMEM 498..518; /note="Helical"; /evidence="ECO:0000255"
A0A0G2K7Y2	Oxr1	6	-0.470877	0.0028484	0.0321249	2.5454	TRANSMEM 12..33; /note="Helical"; /evidence="ECO:0000256|SAM:Phobius"
P49088	Asns	6	-0.549896	0.00286663	0.0321249	2.54263	TRANSMEM 6..27; /note="Helical"; /evidence="ECO:0000256|RuleBase:RU362006"; TRANSMEM 39..64; /note="Helical"; /evidence="ECO:0000256|RuleBase:RU362006"
D3ZE75	Lrp8	6	-0.350233	0.00287283	0.0321249	2.54169	TRANSMEM
D3ZZC1	Txndc5	6	-0.280723	0.00294641	0.0325481	2.53071	TRANSMEM 8..28; /note="Helical; Signal-anchor for type III membrane protein"; /evidence="ECO:0000255"
Q52KK3	Slc25a51	6	-0.21951	0.00297927	0.0326479	2.52589	TRANSMEM 228..248; /note="Helical; Anchor for type IV membrane protein"; /evidence="ECO:0000255"
Q9Z269	Vapb	6	-0.896957	0.0030103	0.0326479	2.52139	TRANSMEM 209..229; /note="Helical; Anchor for type IV membrane protein"; /evidence="ECO:0000255"
B5DEZ8	Plxdc2	4	-0.491322	0.00301252	0.0326479	2.52107	TRANSMEM 381..401; /note="Helical"; /evidence="ECO:0000255"
G3V9D5	Epha3	6	-0.177678	0.00302604	0.0326479	2.51913	TRANSMEM 47..69; /note="Helical"; /evidence="ECO:0000256|RuleBase:RU369030"
Q5FVQ4	Mlec	6	-0.477022	0.00302774	0.0326479	2.51888	TRANSMEM 1123..1141; /note="Helical"; /evidence="ECO:0000256|SAM:Phobius"
Q5XIG8	Strap	6	-0.397953	0.00319733	0.0337177	2.49521	TRANSMEM 755..775; /note="Helical"; /evidence="ECO:0000255"
Q6AYI5	Shoc2	6	-0.731005	0.00341221	0.0343863	2.46696	TRANSMEM 4..24; /note="Helical"; /evidence="ECO:0000255"; TRANSMEM 182..202; /note="Helical"; /evidence="ECO:0000255"; TRANSMEM 271..291; /note="Helical"; /evidence="ECO:0000255"
D4A193	Reep1	6	-0.46115	0.00346821	0.0345248	2.45989	TRANSMEM 187..214; /note="Helical"; /evidence="ECO:0000256|SAM:Phobius"
F1LRI7	Aak1	6	-0.733492	0.00351527	0.0346662	2.45404	TRANSMEM 9..29; /note="Helical"; /evidence="ECO:0000255"; TRANSMEM 100..120; /note="Helical"; /evidence="ECO:0000255"; TRANSMEM 149..169; /note="Helical"; /evidence="ECO:0000255"
O35547	Acsl4	6	-1.11622	0.00352397	0.0346662	2.45297	TRANSMEM 16..36; /note="Helical"; /evidence="ECO:0000255"; TRANSMEM 117..140; /note="Helical"; /evidence="ECO:0000255"
Q6MG08	Abcf1	6	-0.394551	0.00353759	0.0347183	2.45129	TRANSMEM 521..541; /note="Helical"; /evidence="ECO:0000255"; TRANSMEM 549..569; /note="Helical"; /evidence="ECO:0000255"
Q9Z270	Vapa	6	-0.600077	0.00355516	0.0347618	2.44914	TRANSMEM 55..75; /note="Helical"; /evidence="ECO:0000255"; TRANSMEM 100..120; /note="Helical"; /evidence="ECO:0000255"; TRANSMEM 199..219; /note="Helical"; /evidence="ECO:0000255"
A0A0G2JZP9	Rnf11l1	4	-0.177111	0.00361289	0.0350079	2.44215	TRANSMEM 32..52; /note="Helical"; /evidence="ECO:0000255"; TRANSMEM 79..99; /note="Helical"; /evidence="ECO:0000255"; TRANSMEM 117..137; /note="Helical"; /evidence="ECO:0000255"
Q3B7U9	Fkbp8	6	-0.310694	0.00366722	0.0353255	2.43566	TRANSMEM 109..131; /note="Helical"; /evidence="ECO:0000255"
P62870	Elob	6	-0.186639	0.0038383	0.0357524	2.41586	TRANSMEM 6..28; /note="Helical"; /evidence="ECO:0000256|SAM:Phobius"; TRANSMEM 49..68; /note="Helical"; /evidence="ECO:0000256|SAM:Phobius"
Q6P685	Eif2s2	6	-0.402213	0.00388801	0.0357524	2.41027	TRANSMEM 493..517; /note="Helical"; /evidence="ECO:0000256|SAM:Phobius"
D4AD99	Cpeb3	6	-0.716173	0.00391315	0.0357524	2.40747	TRANSMEM 44..70; /note="Helical"; /evidence="ECO:0000256|SAM:Phobius"; TRANSMEM 327..349; /note="Helical"; /evidence="ECO:0000256|SAM:Phobius"
Q6P7R8	Hsd17b12	6	-0.487638	0.00399412	0.0357524	2.39858	TRANSMEM 251..271; /note="Helical; Anchor for type IV membrane protein"; /evidence="ECO:0000255"
D5MTG9	Ubr1	6	-0.295169	0.00400881	0.0357524	2.39698	TRANSMEM 465..483; /note="Helical"; /evidence="ECO:0000256|SAM:Phobius"; TRANSMEM 490..510; /note="Helical"; /evidence="ECO:0000256|SAM:Phobius"
G3V912	Tmx4	6	-0.888842	0.00400894	0.0357524	2.39697	TRANSMEM 189..206; /note="Helical"; /evidence="ECO:0000255"; TRANSMEM 209..227; /note="Helical"; /evidence="ECO:0000255"; TRANSMEM 269..287; /note="Helical"; /evidence="ECO:0000255"
Q9JJK4	Pex3	6	-0.418597	0.00419646	0.0362874	2.37712	TRANSMEM 44..68; /note="Helical"; /evidence="ECO:0000256|SAM:Phobius"
O35532	Msmo1	6	-0.711515	0.00420499	0.0362874	2.37624	TRANSMEM 67..87; /note="Helical"; /evidence="ECO:0000255"; TRANSMEM 166..186; /note="Helical"; /evidence="ECO:0000255"; TRANSMEM 188..208; /note="Helical"; /evidence="ECO:0000255"; TRANSMEM 237..257; /note="Helical"; /evidence="ECO:0000255"; TRANSMEM 259..279; /note="Helical"; /evidence="ECO:0000255"; TRANSMEM 286..306; /note="Helical"; /evidence="ECO:0000255"; TRANSMEM 313..333; /note="Helical"; /evidence="ECO:0000255"; TRANSMEM 355..375; /note="Helical"; /evidence="ECO:0000255"; TRANSMEM 386..406; /note="Helical"; /evidence="ECO:0000255"
Q9EQS5	Sc5d	6	-0.745104	0.0042096	0.0362874	2.37576	TRANSMEM 12..42; /note="Helical"; /evidence="ECO:0000256|SAM:Phobius"; TRANSMEM 156..174; /note="Helical"; /evidence="ECO:0000256|SAM:Phobius"; TRANSMEM 180..201; /note="Helical"; /evidence="ECO:0000256|SAM:Phobius"
A0A0G2K8D1	Mospd2	6	-0.553372	0.00436076	0.0364183	2.36044	TRANSMEM 12..37; /note="Helical"; /evidence="ECO:0000256|SAM:Phobius"; TRANSMEM 57..79; /note="Helical"; /evidence="ECO:0000256|SAM:Phobius"; TRANSMEM 100..123; /note="Helical"; /evidence="ECO:0000256|SAM:Phobius"; TRANSMEM 129..150; /note="Helical"; /evidence="ECO:0000256|SAM:Phobius"; TRANSMEM 255..273; /note="Helical"; /evidence="ECO:0000256|SAM:Phobius"; TRANSMEM 285..304; /note="Helical"; /evidence="ECO:0000256|SAM:Phobius"; TRANSMEM 355..379; /note="Helical"; /evidence="ECO:0000256|SAM:Phobius"
P62716	Ppp2cb	6	-0.184788	0.00453936	0.0367163	2.34301	TRANSMEM 12..39; /note="Helical"; /evidence="ECO:0000256|SAM:Phobius"; TRANSMEM 308..330; /note="Helical"; /evidence="ECO:0000256|SAM:Phobius"; TRANSMEM 336..356; /note="Helical"; /evidence="ECO:0000256|SAM:Phobius"
A0A0G2JTA0	Faf2	6	-0.602161	0.0046646	0.0369887	2.33119	TRANSMEM 131..151; /note="Helical"; /evidence="ECO:0000255"; TRANSMEM 158..178; /note="Helical"; /evidence="ECO:0000255"; TRANSMEM 265..285; /note="Helical"; /evidence="ECO:0000255"; TRANSMEM 306..326; /note="Helical"; /evidence="ECO:0000255"
A0A0G2K8N6	Ankmy2	6	-0.172779	0.00480141	0.037433	2.31863	TRANSMEM 20..43; /note="Helical"; /evidence="ECO:0000256|RuleBase:RU369013"; TRANSMEM 338..359; /note="Helical"; /evidence="ECO:0000256|RuleBase:RU369013"
A0A0G2K2P5	Tjp1	6	-0.459146	0.00496387	0.038315	2.30418	TRANSMEM 22..44; /note="Helical; Signal-anchor for type II membrane protein"; /evidence="ECO:0000255"
A0A0G2JUX5	NA	6	-0.382965	0.00513292	0.0389644	2.28964	TRANSMEM 239..259; /note="Helical; Anchor for type IV membrane protein"; /evidence="ECO:0000255"
Q5BK21	Tm7sf2	4	-0.695168	0.0051334	0.0389644	2.28959	TRANSMEM 28..48; /note="Helical"; /evidence="ECO:0000255"; TRANSMEM 55..76; /note="Helical"; /evidence="ECO:0000255"; TRANSMEM 136..157; /note="Helical"; /evidence="ECO:0000255"; TRANSMEM 164..184; /note="Helical"; /evidence="ECO:0000255"
O35509	Rab11b	6	-0.395292	0.00514018	0.0389644	2.28902	TRANSMEM 56..79; /note="Helical"; /evidence="ECO:0000256|SAM:Phobius"; TRANSMEM 91..112; /note="Helical"; /evidence="ECO:0000256|SAM:Phobius"; TRANSMEM 168..186; /note="Helical"; /evidence="ECO:0000256|SAM:Phobius"; TRANSMEM 379..403; /note="Helical"; /evidence="ECO:0000256|SAM:Phobius"
P05197	Eef2	6	-0.248575	0.00526373	0.0393123	2.27871	TRANSMEM 10..30; /note="Helical; Signal-anchor for type II membrane protein"; /evidence="ECO:0000255"
Q5EB77	Rab18	6	-0.70825	0.00531706	0.0394434	2.27433	TRANSMEM 550..570; /note="Helical"; /evidence="ECO:0000255"
F1LVR4	Camk1d	6	-0.231612	0.00543492	0.0397785	2.26481	TRANSMEM 9..28; /note="Helical"; /evidence="ECO:0000256|SAM:Phobius"
B0BN83	Armc1	6	-0.621949	0.00544918	0.0397785	2.26367	TRANSMEM 36..57; /note="Helical"; /evidence="ECO:0000255"; TRANSMEM 62..82; /note="Helical"; /evidence="ECO:0000255"; TRANSMEM 103..123; /note="Helical"; /evidence="ECO:0000255"; TRANSMEM 163..183; /note="Helical"; /evidence="ECO:0000255"; TRANSMEM 192..212; /note="Helical"; /evidence="ECO:0000255"; TRANSMEM 242..262; /note="Helical"; /evidence="ECO:0000255"; TRANSMEM 283..302; /note="Helical"; /evidence="ECO:0000255"; TRANSMEM 333..353; /note="Helical"; /evidence="ECO:0000255"; TRANSMEM 380..400; /note="Helical"; /evidence="ECO:0000255"; TRANSMEM 404..424; /note="Helical"; /evidence="ECO:0000255"; TRANSMEM 488..508; /note="Helical"; /evidence="ECO:0000255"; TRANSMEM 522..546; /note="Helical"; /evidence="ECO:0000255"; TRANSMEM 555..575; /note="Helical"; /evidence="ECO:0000255"; TRANSMEM 580..600; /note="Helical"; /evidence="ECO:0000255"
D4A8E7	Commd6	6	-0.202699	0.00556236	0.0401575	2.25474	TRANSMEM 103..125; /note="Helical"; /evidence="ECO:0000255"
Q5M9F8	Scyl1	4	-0.690109	0.00563807	0.0401575	2.24887	TRANSMEM 19..38; /note="Helical"; /evidence="ECO:0000255"; TRANSMEM 62..82; /note="Helical"; /evidence="ECO:0000255"; TRANSMEM 94..114; /note="Helical"; /evidence="ECO:0000255"; TRANSMEM 205..228; /note="Helical; Name=4"; /evidence="ECO:0000250|UniProtKB:P43003"; TRANSMEM 238..265; /note="Helical; Name=5"; /evidence="ECO:0000250|UniProtKB:P43003"; TRANSMEM 286..307; /note="Helical; Name=6"; /evidence="ECO:0000250|UniProtKB:P43003"; TRANSMEM 353..379; /note="Helical; Name=7"; /evidence="ECO:0000250|UniProtKB:P43003"; TRANSMEM 440..461; /note="Helical; Name=8"; /evidence="ECO:0000250|UniProtKB:P43003"
D3ZU83	Ergic3	6	-0.255498	0.00568721	0.0402835	2.2451	TRANSMEM 383..404; /note="Helical"; /evidence="ECO:0000256|SAM:Phobius"
Q63941	Rab3b	6	-0.68654	0.00632501	0.0426184	2.19894	TRANSMEM 19..39; /note="Helical"; /evidence="ECO:0000255"; TRANSMEM 521..541; /note="Helical"; /evidence="ECO:0000255"
D4A8N1	Dpm1	6	-0.178518	0.00637693	0.0426458	2.19539	TRANSMEM 314..335; /note="Helical"; /evidence="ECO:0000256|SAM:Phobius"; TRANSMEM 342..367; /note="Helical"; /evidence="ECO:0000256|SAM:Phobius"; TRANSMEM 407..424; /note="Helical"; /evidence="ECO:0000256|SAM:Phobius"; TRANSMEM 431..449; /note="Helical"; /evidence="ECO:0000256|SAM:Phobius"; TRANSMEM 495..518; /note="Helical"; /evidence="ECO:0000256|SAM:Phobius"; TRANSMEM 530..551; /note="Helical"; /evidence="ECO:0000256|SAM:Phobius"; TRANSMEM 563..584; /note="Helical"; /evidence="ECO:0000256|SAM:Phobius"; TRANSMEM 596..614; /note="Helical"; /evidence="ECO:0000256|SAM:Phobius"; TRANSMEM 634..654; /note="Helical"; /evidence="ECO:0000256|SAM:Phobius"
A0A0G2K2U7	Gpam	6	-0.361832	0.00650743	0.0430833	2.18659	TRANSMEM 585..608; /note="Helical"; /evidence="ECO:0000256|SAM:Phobius"; TRANSMEM 620..641; /note="Helical"; /evidence="ECO:0000256|SAM:Phobius"
Q5XIK2	Tmx2	6	-1.19902	0.00689615	0.0442667	2.16139	TRANSMEM 20..43; /note="Helical"; /evidence="ECO:0000256|SAM:Phobius"
A0A096MKC0	Gigyf2	6	-0.126311	0.0069601	0.0442667	2.15738	TRANSMEM 136..156; /note="Helical"; /evidence="ECO:0000255"
P62632	Eef1a2	6	-0.359063	0.00701527	0.0442667	2.15396	TRANSMEM 7..29; /note="Helical"; /evidence="ECO:0000255"
D4AC65	Coa7	6	-0.487706	0.00715056	0.0442667	2.14566	TRANSMEM 134..154; /note="Helical"; /evidence="ECO:0000255"; TRANSMEM 156..176; /note="Helical"; /evidence="ECO:0000255"; TRANSMEM 195..215; /note="Helical"; /evidence="ECO:0000255"; TRANSMEM 217..237; /note="Helical"; /evidence="ECO:0000255"; TRANSMEM 255..275; /note="Helical"; /evidence="ECO:0000255"; TRANSMEM 278..298; /note="Helical"; /evidence="ECO:0000255"; TRANSMEM 419..439; /note="Helical"; /evidence="ECO:0000255"; TRANSMEM 459..479; /note="Helical"; /evidence="ECO:0000255"; TRANSMEM 497..517; /note="Helical"; /evidence="ECO:0000255"; TRANSMEM 570..590; /note="Helical"; /evidence="ECO:0000255"; TRANSMEM 631..651; /note="Helical"; /evidence="ECO:0000255"; TRANSMEM 848..868; /note="Helical"; /evidence="ECO:0000255"
Q6TUG0	Dnajb11	6	-0.561587	0.00715767	0.0442667	2.14523	TRANSMEM 78..106; /note="Helical"; /evidence="ECO:0000256|SAM:Phobius"; TRANSMEM 126..151; /note="Helical"; /evidence="ECO:0000256|SAM:Phobius"; TRANSMEM 172..196; /note="Helical"; /evidence="ECO:0000256|SAM:Phobius"; TRANSMEM 264..286; /note="Helical"; /evidence="ECO:0000256|SAM:Phobius"
F1M062	Larp1	6	-0.442566	0.00721604	0.0442667	2.1417	TRANSMEM 7..27; /note="Helical"; /evidence="ECO:0000256|RuleBase:RU367026"; TRANSMEM 47..67; /note="Helical"; /evidence="ECO:0000256|RuleBase:RU367026"; TRANSMEM 104..121; /note="Helical"; /evidence="ECO:0000256|RuleBase:RU367026"
Q5XI31	Pigs	6	-0.390187	0.00723152	0.0442667	2.14077	TRANSMEM 42..62; /note="Helical"; /evidence="ECO:0000255"
D3ZYT8	Pikfyve	6	-0.107203	0.00723698	0.0442667	2.14044	TRANSMEM 34..52; /note="Helical"; /evidence="ECO:0000256|RuleBase:RU369084"
P61212	Arl1	6	-0.311768	0.00743582	0.0451822	2.12867	TRANSMEM 91..114; /note="Helical"; /evidence="ECO:0000256|SAM:Phobius"
D3ZH14	Tmcc1	6	-0.17145	0.0075454	0.0455301	2.12232	TRANSMEM 696..718; /note="Helical"; /evidence="ECO:0000255"
D3ZG95	Micu3	6	-0.184381	0.00756469	0.0455301	2.12121	TRANSMEM 529..549; /note="Helical"; /evidence="ECO:0000255"
D4AB70	Edem3	6	-0.354497	0.00768027	0.0459604	2.11462	TRANSMEM 69..90; /note="Helical"; /evidence="ECO:0000255"; TRANSMEM 131..152; /note="Helical"; /evidence="ECO:0000255"; TRANSMEM 165..185; /note="Helical"; /evidence="ECO:0000255"; TRANSMEM 197..219; /note="Helical"; /evidence="ECO:0000255"; TRANSMEM 223..246; /note="Helical"; /evidence="ECO:0000255"; TRANSMEM 721..740; /note="Helical"; /evidence="ECO:0000255"; TRANSMEM 748..770; /note="Helical"; /evidence="ECO:0000255"; TRANSMEM 773..791; /note="Helical"; /evidence="ECO:0000255"; TRANSMEM 823..843; /note="Helical"; /evidence="ECO:0000255"; TRANSMEM 855..875; /note="Helical"; /evidence="ECO:0000255"; TRANSMEM 893..909; /note="Helical"; /evidence="ECO:0000255"
B2GUV7	Eif5b	6	-0.344298	0.00771769	0.0460001	2.11251	TRANSMEM 95..115; /note="Helical"; /evidence="ECO:0000255"; TRANSMEM 153..173; /note="Helical"; /evidence="ECO:0000255"; TRANSMEM 391..410; /note="Helical"; /evidence="ECO:0000255"; TRANSMEM 444..461; /note="Helical"; /evidence="ECO:0000255"; TRANSMEM 876..895; /note="Helical"; /evidence="ECO:0000255"; TRANSMEM 906..926; /note="Helical"; /evidence="ECO:0000255"; TRANSMEM 947..969; /note="Helical"; /evidence="ECO:0000255"; TRANSMEM 988..1009; /note="Helical"; /evidence="ECO:0000255"; TRANSMEM 1029..1050; /note="Helical"; /evidence="ECO:0000255"; TRANSMEM 1061..1082; /note="Helical"; /evidence="ECO:0000255"
Q5U2X6	Ccdc47	6	-0.650892	0.00775307	0.0460001	2.11053	TRANSMEM 40..60; /note="Helical"; /evidence="ECO:0000255"; TRANSMEM 72..92; /note="Helical"; /evidence="ECO:0000255"; TRANSMEM 97..117; /note="Helical"; /evidence="ECO:0000255"; TRANSMEM 138..158; /note="Helical"; /evidence="ECO:0000255"
A0A0G2K5D5	Arhgap26	6	-0.429798	0.00791023	0.0466165	2.10181	TRANSMEM 230..250; /note="Helical"; /evidence="ECO:0000255"
Q6EV70	Pofut1	6	-0.495474	0.00807888	0.0471287	2.09265	TRANSMEM 50..70; /note="Helical"; /evidence="ECO:0000255"; TRANSMEM 104..124; /note="Helical"; /evidence="ECO:0000255"
A0A0G2JZB8	Gpm6b	6	-0.260647	0.00814495	0.0472039	2.08911	TRANSMEM 54..73; /note="Helical"; /evidence="ECO:0000256|SAM:Phobius"
M0RCS2	Tbl2	6	-0.457367	0.00822683	0.0474646	2.08477	TRANSMEM 13..33; /note="Helical; Signal-anchor for type II membrane protein"; /evidence="ECO:0000255"
Q75Q39	Tomm70	6	-0.699684	0.008284	0.0474646	2.08176	TRANSMEM 83..101; /note="Helical"; /evidence="ECO:0000256|SAM:Phobius"; TRANSMEM 107..127; /note="Helical"; /evidence="ECO:0000256|SAM:Phobius"
Q9Z1E1	Flot1	6	-0.30505	0.00849996	0.0481703	2.07058	TRANSMEM 35..55; /note="Helical; Name=1"; /evidence="ECO:0000255|PROSITE-ProRule:PRU00441"; TRANSMEM 76..96; /note="Helical; Name=2"; /evidence="ECO:0000255|PROSITE-ProRule:PRU00441"; TRANSMEM 102..122; /note="Helical; Name=3"; /evidence="ECO:0000255|PROSITE-ProRule:PRU00441"; TRANSMEM 135..154; /note="Helical; Name=4"; /evidence="ECO:0000255|PROSITE-ProRule:PRU00441"; TRANSMEM 169..194; /note="Helical; Name=5"; /evidence="ECO:0000255|PROSITE-ProRule:PRU00441"; TRANSMEM 312..331; /note="Helical; Name=6"; /evidence="ECO:0000255|PROSITE-ProRule:PRU00441"; TRANSMEM 356..376; /note="Helical; Name=7"; /evidence="ECO:0000255|PROSITE-ProRule:PRU00441"; TRANSMEM 435..455; /note="Helical; Name=8"; /evidence="ECO:0000255|PROSITE-ProRule:PRU00441"; TRANSMEM 459..479; /note="Helical; Name=9"; /evidence="ECO:0000255|PROSITE-ProRule:PRU00441"; TRANSMEM 542..562; /note="Helical; Name=10"; /evidence="ECO:0000255|PROSITE-ProRule:PRU00441"; TRANSMEM 585..605; /note="Helical; Name=11"; /evidence="ECO:0000255|PROSITE-ProRule:PRU00441"; TRANSMEM 1006..1026; /note="Helical; Name=12"; /evidence="ECO:0000255|PROSITE-ProRule:PRU00441"; TRANSMEM 1074..1094; /note="Helical; Name=13"; /evidence="ECO:0000255|PROSITE-ProRule:PRU00441"; TRANSMEM 1139..1159; /note="Helical; Name=14"; /evidence="ECO:0000255|PROSITE-ProRule:PRU00441"; TRANSMEM 1161..1181; /note="Helical; Name=15"; /evidence="ECO:0000255|PROSITE-ProRule:PRU00441"; TRANSMEM 1253..1273; /note="Helical; Name=16"; /evidence="ECO:0000255|PROSITE-ProRule:PRU00441"; TRANSMEM 1278..1298; /note="Helical; Name=17"; /evidence="ECO:0000255|PROSITE-ProRule:PRU00441"
P15943	Aplp2	6	-0.571119	0.00873894	0.0487954	2.05854	TRANSMEM 44..63; /note="Helical; Name=1"; /evidence="ECO:0000255"; TRANSMEM 83..103; /note="Helical; Name=2"; /evidence="ECO:0000255"; TRANSMEM 110..134; /note="Helical; Name=3"; /evidence="ECO:0000255"; TRANSMEM 188..216; /note="Helical; Name=4"; /evidence="ECO:0000255"; TRANSMEM 236..256; /note="Helical; Name=5"; /evidence="ECO:0000255"; TRANSMEM 275..299; /note="Helical; Name=6"; /evidence="ECO:0000255"; TRANSMEM 353..374; /note="Helical; Name=7"; /evidence="ECO:0000255"; TRANSMEM 395..418; /note="Helical; Name=8"; /evidence="ECO:0000255"; TRANSMEM 423..446; /note="Helical; Name=9"; /evidence="ECO:0000255"; TRANSMEM 559..581; /note="Helical; Name=10"; /evidence="ECO:0000255"; TRANSMEM 591..616; /note="Helical; Name=11"; /evidence="ECO:0000255"; TRANSMEM 651..668; /note="Helical; Name=12"; /evidence="ECO:0000255"
F1LNS2	Dennd10	6	-0.270531	0.00877701	0.0489424	2.05665	TRANSMEM 53..73; /note="Helical"; /evidence="ECO:0000255"; TRANSMEM 90..110; /note="Helical"; /evidence="ECO:0000255"; TRANSMEM 138..158; /note="Helical"; /evidence="ECO:0000255"; TRANSMEM 169..189; /note="Helical"; /evidence="ECO:0000255"
B1H234	Flrt3	6	-0.386367	0.00879622	0.048984	2.0557	TRANSMEM 24..42; /note="Helical"; /evidence="ECO:0000256|SAM:Phobius"
G3V6U9	Setd3	6	-0.252331	0.00907228	0.0497511	2.04228	TRANSMEM 20..42; /note="Helical"; /evidence="ECO:0000256|RuleBase:RU367051"; TRANSMEM 235..256; /note="Helical"; /evidence="ECO:0000256|RuleBase:RU367051"
F1MAK3	Arhgap32	6	-0.205541	0.00933899	0.0505217	2.0297	TRANSMEM 34..52; /note="Helical"; /evidence="ECO:0000255"
B2GUZ4	Pex26	4	-0.308145	0.00939508	0.0505956	2.0271	TRANSMEM 78..98; /note="Helical"; /evidence="ECO:0000255"; TRANSMEM 110..130; /note="Helical"; /evidence="ECO:0000255"; TRANSMEM 251..271; /note="Helical"; /evidence="ECO:0000255"; TRANSMEM 274..294; /note="Helical"; /evidence="ECO:0000255"; TRANSMEM 306..326; /note="Helical"; /evidence="ECO:0000255"; TRANSMEM 364..384; /note="Helical"; /evidence="ECO:0000255"
G3V9D0	Poglut1	6	-0.195202	0.009401	0.0505956	2.02683	TRANSMEM 328..346; /note="Helical"; /evidence="ECO:0000256|RuleBase:RU368040"
P20070	Cyb5r3	6	-0.677105	0.00968724	0.0512564	2.0138	TRANSMEM 12..30; /note="Helical"; /evidence="ECO:0000256|SAM:Phobius"; TRANSMEM 67..85; /note="Helical"; /evidence="ECO:0000256|SAM:Phobius"; TRANSMEM 105..125; /note="Helical"; /evidence="ECO:0000256|SAM:Phobius"; TRANSMEM 200..221; /note="Helical"; /evidence="ECO:0000256|SAM:Phobius"
F1M609	Acox1	4	-0.401598	0.00969583	0.0512564	2.01341	TRANSMEM 29..47; /note="Helical"; /evidence="ECO:0000256|SAM:Phobius"; TRANSMEM 67..89; /note="Helical"; /evidence="ECO:0000256|SAM:Phobius"; TRANSMEM 96..115; /note="Helical"; /evidence="ECO:0000256|SAM:Phobius"; TRANSMEM 158..177; /note="Helical"; /evidence="ECO:0000256|SAM:Phobius"; TRANSMEM 197..219; /note="Helical"; /evidence="ECO:0000256|SAM:Phobius"; TRANSMEM 327..349; /note="Helical"; /evidence="ECO:0000256|SAM:Phobius"; TRANSMEM 386..406; /note="Helical"; /evidence="ECO:0000256|SAM:Phobius"
D3ZFK5	Spcs1	6	-0.466632	0.00973437	0.0513909	2.01169	TRANSMEM 34..54; /note="Helical; Name=1"; /evidence="ECO:0000255|PROSITE-ProRule:PRU00441"; TRANSMEM 75..95; /note="Helical; Name=2"; /evidence="ECO:0000255|PROSITE-ProRule:PRU00441"; TRANSMEM 101..121; /note="Helical; Name=3"; /evidence="ECO:0000255|PROSITE-ProRule:PRU00441"; TRANSMEM 134..154; /note="Helical; Name=4"; /evidence="ECO:0000255|PROSITE-ProRule:PRU00441"; TRANSMEM 173..193; /note="Helical; Name=5"; /evidence="ECO:0000255|PROSITE-ProRule:PRU00441"; TRANSMEM 318..338; /note="Helical; Name=6"; /evidence="ECO:0000255|PROSITE-ProRule:PRU00441"; TRANSMEM 365..385; /note="Helical; Name=7"; /evidence="ECO:0000255|PROSITE-ProRule:PRU00441"; TRANSMEM 442..462; /note="Helical; Name=8"; /evidence="ECO:0000255|PROSITE-ProRule:PRU00441"; TRANSMEM 466..486; /note="Helical; Name=9"; /evidence="ECO:0000255|PROSITE-ProRule:PRU00441"; TRANSMEM 549..569; /note="Helical; Name=10"; /evidence="ECO:0000255|PROSITE-ProRule:PRU00441"; TRANSMEM 592..612; /note="Helical; Name=11"; /evidence="ECO:0000255|PROSITE-ProRule:PRU00441"; TRANSMEM 968..988; /note="Helical; Name=12"; /evidence="ECO:0000255|PROSITE-ProRule:PRU00441"; TRANSMEM 1027..1047; /note="Helical; Name=13"; /evidence="ECO:0000255|PROSITE-ProRule:PRU00441"; TRANSMEM 1091..1111; /note="Helical; Name=14"; /evidence="ECO:0000255|PROSITE-ProRule:PRU00441"; TRANSMEM 1113..1133; /note="Helical; Name=15"; /evidence="ECO:0000255|PROSITE-ProRule:PRU00441"; TRANSMEM 1205..1225; /note="Helical; Name=16"; /evidence="ECO:0000255|PROSITE-ProRule:PRU00441"; TRANSMEM 1228..1248; /note="Helical; Name=17"; /evidence="ECO:0000255|PROSITE-ProRule:PRU00441"
Q09429	Abcc8	6	-0.287925	0.00986033	0.0513909	2.00611	TRANSMEM 150..170; /note="Helical"; /evidence="ECO:0000256|RuleBase:RU363109"; TRANSMEM 241..261; /note="Helical"; /evidence="ECO:0000256|RuleBase:RU363109"; TRANSMEM 282..304; /note="Helical"; /evidence="ECO:0000256|RuleBase:RU363109"; TRANSMEM 324..343; /note="Helical"; /evidence="ECO:0000256|RuleBase:RU363109"
P54001	P4ha1	6	-1.01167	0.0100555	0.0517548	1.9976	TRANSMEM 284..304; /note="Helical"; /evidence="ECO:0000255"; TRANSMEM 384..404; /note="Helical"; /evidence="ECO:0000255"
Q5U1Y0	Tmem192	6	-0.593516	0.010135	0.0517548	1.99418	TRANSMEM 83..103; /note="Helical"; /evidence="ECO:0000256|SAM:Phobius"
P61023	Chp1	6	-0.190321	0.0102137	0.0517548	1.99082	TRANSMEM 42..66; /note="Helical"; /evidence="ECO:0000256|SAM:Phobius"
D3ZCQ2	Alg11	6	-0.675064	0.0102263	0.0517548	1.99028	TRANSMEM 33..55; /note="Helical"; /evidence="ECO:0000256|SAM:Phobius"; TRANSMEM 67..88; /note="Helical"; /evidence="ECO:0000256|SAM:Phobius"; TRANSMEM 166..191; /note="Helical"; /evidence="ECO:0000256|SAM:Phobius"; TRANSMEM 225..244; /note="Helical"; /evidence="ECO:0000256|SAM:Phobius"; TRANSMEM 256..279; /note="Helical"; /evidence="ECO:0000256|SAM:Phobius"; TRANSMEM 285..303; /note="Helical"; /evidence="ECO:0000256|SAM:Phobius"
P38062	Metap2	6	-0.271455	0.01023	0.0517548	1.99012	TRANSMEM 655..679; /note="Helical"; /evidence="ECO:0000256|SAM:Phobius"
Q9QW07	Plcb4	6	-0.4042	0.0102492	0.0517548	1.98931	TRANSMEM 652..675; /evidence="ECO:0000255"
Q5XIT1	Mapre3	6	-0.225063	0.0105883	0.0526707	1.97517	TRANSMEM 276..298; /note="Helical"; /evidence="ECO:0000256|SAM:Phobius"
Q3T1I4	Prrc1	4	-0.125369	0.0108121	0.0533294	1.96609	TRANSMEM 84..108; /note="Helical"; /evidence="ECO:0000256|SAM:Phobius"; TRANSMEM 151..172; /note="Helical"; /evidence="ECO:0000256|SAM:Phobius"; TRANSMEM 206..223; /note="Helical"; /evidence="ECO:0000256|SAM:Phobius"; TRANSMEM 230..250; /note="Helical"; /evidence="ECO:0000256|SAM:Phobius"; TRANSMEM 270..290; /note="Helical"; /evidence="ECO:0000256|SAM:Phobius"; TRANSMEM 302..323; /note="Helical"; /evidence="ECO:0000256|SAM:Phobius"; TRANSMEM 343..362; /note="Helical"; /evidence="ECO:0000256|SAM:Phobius"
F1LP01	Dgkb	6	-0.139893	0.0108695	0.0534628	1.96379	TRANSMEM 36..56; /note="Helical"; /evidence="ECO:0000255"; TRANSMEM 73..93; /note="Helical"; /evidence="ECO:0000255"; TRANSMEM 103..123; /note="Helical"; /evidence="ECO:0000255"; TRANSMEM 187..207; /note="Helical"; /evidence="ECO:0000255"; TRANSMEM 217..237; /note="Helical"; /evidence="ECO:0000255"; TRANSMEM 287..307; /note="Helical"; /evidence="ECO:0000255"; TRANSMEM 320..342; /note="Helical"; /evidence="ECO:0000255"; TRANSMEM 356..376; /note="Helical"; /evidence="ECO:0000255"; TRANSMEM 384..404; /note="Helical"; /evidence="ECO:0000255"
B2GUY8	Slc25a17	6	-0.149546	0.0109601	0.053782	1.96018	TRANSMEM 269..290; /note="Helical; Name=1"; /evidence="ECO:0000250|UniProtKB:P23415"; TRANSMEM 296..316; /note="Helical; Name=2"; /evidence="ECO:0000250|UniProtKB:P23415"; TRANSMEM 328..348; /note="Helical; Name=3"; /evidence="ECO:0000250|UniProtKB:P23415"; TRANSMEM 475..495; /note="Helical; Name=4"; /evidence="ECO:0000250|UniProtKB:P23415"
D3ZVQ3	Porcn	6	-0.665431	0.0110138	0.0539818	1.95806	TRANSMEM 340..360; /note="Helical"; /evidence="ECO:0000255"
Q5XII9	Mtfr1l	6	-0.336692	0.0111341	0.0541291	1.95334	TRANSMEM 585..605; /note="Helical; Name=1"; /evidence="ECO:0000255"; TRANSMEM 609..629; /note="Helical; Name=2"; /evidence="ECO:0000255"
D4ABI7	Hacd3	6	-0.389735	0.0112002	0.0542579	1.95077	TRANSMEM 101..122; /note="Helical"; /evidence="ECO:0000256|SAM:Phobius"; TRANSMEM 128..150; /note="Helical"; /evidence="ECO:0000256|SAM:Phobius"
F1LNK0	Map2	6	-0.410968	0.0112366	0.0543709	1.94937	TRANSMEM 5..25; /note="Helical; Signal-anchor for type II membrane protein"; /evidence="ECO:0000255"
Q02769	Fdft1	6	-1.0262	0.011329	0.054628	1.94581	TRANSMEM 49..69; /note="Helical; Name=1"; /evidence="ECO:0000250|UniProtKB:P04191"; TRANSMEM 90..110; /note="Helical; Name=2"; /evidence="ECO:0000250|UniProtKB:P04191"; TRANSMEM 254..273; /note="Helical; Name=3"; /evidence="ECO:0000250|UniProtKB:P04191"; TRANSMEM 296..313; /note="Helical; Name=4"; /evidence="ECO:0000250|UniProtKB:P04191"; TRANSMEM 757..776; /note="Helical; Name=5"; /evidence="ECO:0000250|UniProtKB:P04191"; TRANSMEM 787..807; /note="Helical; Name=6"; /evidence="ECO:0000250|UniProtKB:P04191"; TRANSMEM 828..850; /note="Helical; Name=7"; /evidence="ECO:0000250|UniProtKB:P04191"; TRANSMEM 897..916; /note="Helical; Name=8"; /evidence="ECO:0000250|UniProtKB:P04191"; TRANSMEM 930..948; /note="Helical; Name=9"; /evidence="ECO:0000250|UniProtKB:P04191"; TRANSMEM 964..984; /note="Helical; Name=10"; /evidence="ECO:0000250|UniProtKB:P04191"
P63043	Stmn4	4	-0.0693812	0.0113637	0.054669	1.94448	TRANSMEM 12..45; /note="Helical"; /evidence="ECO:0000256|SAM:Phobius"
Q5BJU7	Wasf1	6	-0.189011	0.0114579	0.0548062	1.94089	TRANSMEM 19..39; /note="Helical; Name=1"; /evidence="ECO:0000255"; TRANSMEM 280..300; /note="Helical; Name=2"; /evidence="ECO:0000255"; TRANSMEM 313..333; /note="Helical; Name=3"; /evidence="ECO:0000255"; TRANSMEM 345..365; /note="Helical; Name=4"; /evidence="ECO:0000255"; TRANSMEM 402..422; /note="Helical; Name=5"; /evidence="ECO:0000255"; TRANSMEM 424..444; /note="Helical; Name=6"; /evidence="ECO:0000255"; TRANSMEM 519..539; /note="Helical; Name=7"; /evidence="ECO:0000255"; TRANSMEM 708..728; /note="Helical; Name=8"; /evidence="ECO:0000255"
F1MAS1	Cbarp	6	-0.309681	0.0116359	0.0553401	1.9342	TRANSMEM 52..72; /note="Helical"; /evidence="ECO:0000255"; TRANSMEM 109..129; /note="Helical"; /evidence="ECO:0000255"; TRANSMEM 147..169; /note="Helical"; /evidence="ECO:0000255"; TRANSMEM 197..217; /note="Helical"; /evidence="ECO:0000255"; TRANSMEM 225..245; /note="Helical"; /evidence="ECO:0000255"; TRANSMEM 262..282; /note="Helical"; /evidence="ECO:0000255"
D4A062	Slitrk3	6	-0.232209	0.0117501	0.0556217	1.92996	TRANSMEM 6..26; /note="Helical"; /evidence="ECO:0000255"; TRANSMEM 28..48; /note="Helical"; /evidence="ECO:0000255"; TRANSMEM 74..94; /note="Helical"; /evidence="ECO:0000255"; TRANSMEM 96..116; /note="Helical"; /evidence="ECO:0000305"; TRANSMEM 140..160; /note="Helical"; /evidence="ECO:0000255"; TRANSMEM 175..195; /note="Helical"; /evidence="ECO:0000255"
P35233	Ptpn2	6	-0.257329	0.0118434	0.0558812	1.92652	TRANSMEM 32..52; /note="Helical"; /evidence="ECO:0000255"
Q62956	Erbb4	6	-0.420293	0.0118789	0.055922	1.92522	TRANSMEM 483..500; /note="Helical"; /evidence="ECO:0000255"
Q5M7T2	Spryd7	4	-0.474547	0.011998	0.0562286	1.92089	TRANSMEM 159..179; /note="Helical"; /evidence="ECO:0000255"; TRANSMEM 191..211; /note="Helical"; /evidence="ECO:0000255"
D3ZRJ0	Adck1	6	-0.277692	0.0123116	0.057121	1.90968	TRANSMEM 21..41; /note="Helical; Signal-anchor for type III membrane protein"; /evidence="ECO:0000255"
D3ZMH7	Slc36a4	4	-0.263337	0.0124008	0.0572132	1.90655	TRANSMEM 75..91; /note="Helical"; /evidence="ECO:0000255"; TRANSMEM 99..115; /note="Helical"; /evidence="ECO:0000255"; TRANSMEM 199..219; /note="Helical"; /evidence="ECO:0000255"
P69735	Rab3gap1	6	-0.487101	0.0124138	0.0572132	1.9061	TRANSMEM 164..182; /note="Helical"; /evidence="ECO:0000256|SAM:Phobius"
Q5PQL5	Ptdss1	6	-0.380837	0.0125473	0.0577008	1.90145	TRANSMEM 418..438; /note="Helical"; /evidence="ECO:0000256|SAM:Phobius"
P20781	Glrb	6	-0.532404	0.0127	0.058125	1.8962	TRANSMEM 198..217; /note="Helical"; /evidence="ECO:0000256|SAM:Phobius"; TRANSMEM 229..248; /note="Helical"; /evidence="ECO:0000256|SAM:Phobius"; TRANSMEM 282..301; /note="Helical"; /evidence="ECO:0000256|SAM:Phobius"; TRANSMEM 313..333; /note="Helical"; /evidence="ECO:0000256|SAM:Phobius"
B2GUU6	Vkorc1	4	-0.382308	0.0128971	0.0583446	1.88951	TRANSMEM 22..42; /note="Helical; Name=1"; /evidence="ECO:0000255"; TRANSMEM 66..86; /note="Helical; Name=2"; /evidence="ECO:0000255"; TRANSMEM 96..116; /note="Helical; Name=3"; /evidence="ECO:0000255"; TRANSMEM 122..142; /note="Helical; Name=4"; /evidence="ECO:0000255"; TRANSMEM 155..175; /note="Helical; Name=5"; /evidence="ECO:0000255"; TRANSMEM 180..200; /note="Helical; Name=6"; /evidence="ECO:0000255"; TRANSMEM 251..271; /note="Helical; Name=7"; /evidence="ECO:0000255"; TRANSMEM 287..307; /note="Helical; Name=8"; /evidence="ECO:0000255"; TRANSMEM 317..337; /note="Helical; Name=9"; /evidence="ECO:0000255"; TRANSMEM 343..363; /note="Helical; Name=10"; /evidence="ECO:0000255"; TRANSMEM 378..398; /note="Helical; Name=11"; /evidence="ECO:0000255"; TRANSMEM 411..431; /note="Helical; Name=12"; /evidence="ECO:0000255"
P24368	Ppib	6	-0.532424	0.0134963	0.0593902	1.86979	TRANSMEM 136..156; /note="Helical; Name=1"; /evidence="ECO:0000255"; TRANSMEM 163..183; /note="Helical; Name=2"; /evidence="ECO:0000255"; TRANSMEM 191..211; /note="Helical; Name=3"; /evidence="ECO:0000255"; TRANSMEM 223..240; /note="Helical; Name=4"; /evidence="ECO:0000255"; TRANSMEM 274..294; /note="Helical; Name=5"; /evidence="ECO:0000255"; TRANSMEM 306..326; /note="Helical; Name=6"; /evidence="ECO:0000255"
A0A0G2K1Z2	Arhgap12	4	-0.326005	0.0135127	0.0593902	1.86926	TRANSMEM 152..177; /note="Helical"; /evidence="ECO:0000256|SAM:Phobius"; TRANSMEM 197..220; /note="Helical"; /evidence="ECO:0000256|SAM:Phobius"; TRANSMEM 279..299; /note="Helical"; /evidence="ECO:0000256|SAM:Phobius"; TRANSMEM 445..462; /note="Helical"; /evidence="ECO:0000256|SAM:Phobius"; TRANSMEM 468..493; /note="Helical"; /evidence="ECO:0000256|SAM:Phobius"
A0A0G2K7N9	Arhgap5	6	-0.449035	0.0136186	0.0597322	1.86587	TRANSMEM 227..248; /note="Helical"; /evidence="ECO:0000256|SAM:Phobius"
Q4G063	Creld2	6	-0.539473	0.0138617	0.0604815	1.85818	TRANSMEM 169..189; /note="Helical"; /evidence="ECO:0000255"
P48450	Lss	6	-0.478576	0.0139569	0.0606523	1.85521	TRANSMEM 37..57; /note="Helical; Signal-anchor for type II membrane protein"; /evidence="ECO:0000255"
Q63151	Acsl3	6	-0.837463	0.0140234	0.060793	1.85315	TRANSMEM 64..82; /note="Helical"; /evidence="ECO:0000256|RuleBase:RU362033"; TRANSMEM 290..313; /note="Helical"; /evidence="ECO:0000256|RuleBase:RU362033"; TRANSMEM 344..363; /note="Helical"; /evidence="ECO:0000256|RuleBase:RU362033"; TRANSMEM 906..926; /note="Helical"; /evidence="ECO:0000256|RuleBase:RU362033"; TRANSMEM 956..978; /note="Helical"; /evidence="ECO:0000256|RuleBase:RU362033"; TRANSMEM 990..1012; /note="Helical"; /evidence="ECO:0000256|RuleBase:RU362033"; TRANSMEM 1024..1047; /note="Helical"; /evidence="ECO:0000256|RuleBase:RU362033"; TRANSMEM 1067..1087; /note="Helical"; /evidence="ECO:0000256|RuleBase:RU362033"
D4A857	Ipo9	6	-0.1421	0.0142929	0.0612071	1.84488	TRANSMEM 7..28; /note="Helical"; /evidence="ECO:0000256|SAM:Phobius"; TRANSMEM 48..70; /note="Helical"; /evidence="ECO:0000256|SAM:Phobius"; TRANSMEM 82..102; /note="Helical"; /evidence="ECO:0000256|SAM:Phobius"; TRANSMEM 122..144; /note="Helical"; /evidence="ECO:0000256|SAM:Phobius"; TRANSMEM 156..183; /note="Helical"; /evidence="ECO:0000256|SAM:Phobius"; TRANSMEM 189..208; /note="Helical"; /evidence="ECO:0000256|SAM:Phobius"; TRANSMEM 300..319; /note="Helical"; /evidence="ECO:0000256|SAM:Phobius"; TRANSMEM 366..395; /note="Helical"; /evidence="ECO:0000256|SAM:Phobius"; TRANSMEM 407..429; /note="Helical"; /evidence="ECO:0000256|SAM:Phobius"; TRANSMEM 444..462; /note="Helical"; /evidence="ECO:0000256|SAM:Phobius"; TRANSMEM 469..491; /note="Helical"; /evidence="ECO:0000256|SAM:Phobius"; TRANSMEM 511..532; /note="Helical"; /evidence="ECO:0000256|SAM:Phobius"; TRANSMEM 696..716; /note="Helical"; /evidence="ECO:0000256|SAM:Phobius"
A0A0A0MY07	Usp15	6	-0.232341	0.0144494	0.0616983	1.84015	TRANSMEM 681..705; /note="Helical"; /evidence="ECO:0000256|SAM:Phobius"
Q63344	Slc16a7	6	-0.117839	0.0145474	0.0619512	1.83722	TRANSMEM 235..255; /note="Helical; Anchor for type IV membrane protein"; /evidence="ECO:0000255"
B1WC34	Prkcsh	6	-0.0981329	0.0146802	0.0622267	1.83327	TRANSMEM 202..222; /note="Helical"; /evidence="ECO:0000255"; TRANSMEM 386..406; /note="Helical"; /evidence="ECO:0000255"
B1H2A2	Fsd1	6	-0.271057	0.0149222	0.0625533	1.82617	TRANSMEM 75..95; /note="Helical"; /evidence="ECO:0000255"; TRANSMEM 114..134; /note="Helical"; /evidence="ECO:0000255"; TRANSMEM 142..162; /note="Helical"; /evidence="ECO:0000255"; TRANSMEM 257..277; /note="Helical"; /evidence="ECO:0000255"; TRANSMEM 301..321; /note="Helical"; /evidence="ECO:0000255"; TRANSMEM 345..365; /note="Helical"; /evidence="ECO:0000255"; TRANSMEM 376..396; /note="Helical"; /evidence="ECO:0000255"; TRANSMEM 406..426; /note="Helical"; /evidence="ECO:0000255"; TRANSMEM 510..530; /note="Helical"; /evidence="ECO:0000255"
Q5HZE2	Tmem120a	6	-0.255409	0.0149965	0.062765	1.82401	TRANSMEM 133..153; /note="Helical"; /evidence="ECO:0000255"; TRANSMEM 162..180; /note="Helical"; /evidence="ECO:0000255"; TRANSMEM 269..289; /note="Helical"; /evidence="ECO:0000255"; TRANSMEM 309..329; /note="Helical"; /evidence="ECO:0000255"
Q6AYD3	Pa2g4	6	-0.33222	0.0151098	0.0630623	1.82074	TRANSMEM 541..561; /note="Helical"; /evidence="ECO:0000255"; TRANSMEM 572..592; /note="Helical"; /evidence="ECO:0000255"; TRANSMEM 597..617; /note="Helical"; /evidence="ECO:0000255"
D3ZNV6	Elmod2	6	-0.766549	0.0153341	0.0633879	1.81434	TRANSMEM 478..498; /note="Helical"; /evidence="ECO:0000255"
D3ZF21	Gprin3	6	-0.364591	0.0154678	0.0637031	1.81057	TRANSMEM 67..90; /note="Helical; Name=1"; TRANSMEM 104..129; /note="Helical; Name=2"; TRANSMEM 142..163; /note="Helical; Name=3"; TRANSMEM 184..205; /note="Helical; Name=4"; TRANSMEM 229..251; /note="Helical; Name=5"; TRANSMEM 491..513; /note="Helical; Name=6"; TRANSMEM 526..545; /note="Helical; Name=7"
D3ZC81	Pex10	4	-0.250026	0.0155157	0.0637596	1.80923	TRANSMEM 20..42; /note="Helical; Signal-anchor for type II membrane protein"; /evidence="ECO:0000255"
D4AAI7	Fam219a	6	-0.575274	0.0157123	0.064188	1.80376	TRANSMEM 32..54; /note="Helical"; /evidence="ECO:0000256|SAM:Phobius"; TRANSMEM 74..97; /note="Helical"; /evidence="ECO:0000256|SAM:Phobius"; TRANSMEM 118..137; /note="Helical"; /evidence="ECO:0000256|SAM:Phobius"; TRANSMEM 143..165; /note="Helical"; /evidence="ECO:0000256|SAM:Phobius"; TRANSMEM 242..263; /note="Helical"; /evidence="ECO:0000256|SAM:Phobius"; TRANSMEM 283..304; /note="Helical"; /evidence="ECO:0000256|SAM:Phobius"
D3ZF86	Arfgef3	6	-0.347563	0.0159814	0.0647797	1.79639	TRANSMEM 67..87; /note="Helical; Name=1"; /evidence="ECO:0000255"; TRANSMEM 394..414; /note="Helical; Name=2"; /evidence="ECO:0000255"; TRANSMEM 452..472; /note="Helical; Name=3"; /evidence="ECO:0000255"; TRANSMEM 481..501; /note="Helical; Name=4"; /evidence="ECO:0000255"; TRANSMEM 516..538; /note="Helical; Name=5"; /evidence="ECO:0000255"; TRANSMEM 543..562; /note="Helical; Name=6"; /evidence="ECO:0000255"; TRANSMEM 574..594; /note="Helical; Name=7"; /evidence="ECO:0000255"; TRANSMEM 616..636; /note="Helical; Name=8"; /evidence="ECO:0000255"; TRANSMEM 646..666; /note="Helical; Name=9"; /evidence="ECO:0000255"
G3V9D3	Sel1l	6	-0.322012	0.0160155	0.0648433	1.79546	TRANSMEM 72..92; /note="Helical"; /evidence="ECO:0000255"; TRANSMEM 134..154; /note="Helical"; /evidence="ECO:0000255"; TRANSMEM 168..188; /note="Helical"; /evidence="ECO:0000255"; TRANSMEM 202..222; /note="Helical"; /evidence="ECO:0000255"; TRANSMEM 229..249; /note="Helical"; /evidence="ECO:0000255"; TRANSMEM 799..819; /note="Helical"; /evidence="ECO:0000255"; TRANSMEM 823..843; /note="Helical"; /evidence="ECO:0000255"; TRANSMEM 873..893; /note="Helical"; /evidence="ECO:0000255"; TRANSMEM 905..925; /note="Helical"; /evidence="ECO:0000255"; TRANSMEM 943..963; /note="Helical"; /evidence="ECO:0000255"
F7F3I7	Sema4a	6	-0.500354	0.016512	0.065843	1.7822	TRANSMEM 79..95; /note="Helical"; /evidence="ECO:0000255"; TRANSMEM 100..121; /note="Helical"; /evidence="ECO:0000255"; TRANSMEM 264..283; /note="Helical"; /evidence="ECO:0000255"; TRANSMEM 296..317; /note="Helical"; /evidence="ECO:0000255"; TRANSMEM 701..723; /note="Helical"; /evidence="ECO:0000255"; TRANSMEM 729..752; /note="Helical"; /evidence="ECO:0000255"; TRANSMEM 777..795; /note="Helical"; /evidence="ECO:0000255"; TRANSMEM 803..828; /note="Helical"; /evidence="ECO:0000255"; TRANSMEM 844..863; /note="Helical"; /evidence="ECO:0000255"; TRANSMEM 877..893; /note="Helical"; /evidence="ECO:0000255"
Q63635	Stx6	6	-0.245452	0.0166546	0.0658935	1.77847	TRANSMEM 1285..1305; /note="Helical"; /evidence="ECO:0000255"
D4A249	Mblac2	6	-0.124973	0.0166934	0.0658935	1.77745	TRANSMEM 109..126; /note="Helical"; /evidence="ECO:0000255"
Z4YNP1	Celf2	6	-0.591686	0.0167382	0.0659253	1.77629	TRANSMEM 694..717; /note="Helical"; /evidence="ECO:0000256|SAM:Phobius"
F1LLX6	Cadps	4	-0.343382	0.0168596	0.0661537	1.77315	TRANSMEM 15..35; /note="Helical"; /evidence="ECO:0000255"; TRANSMEM 63..83; /note="Helical"; /evidence="ECO:0000255"; TRANSMEM 95..115; /note="Helical"; /evidence="ECO:0000255"
P25235	Rpn2	6	-0.445723	0.0170519	0.066363	1.76823	TRANSMEM 339..359; /note="Helical"; /evidence="ECO:0000250|UniProtKB:Q9Y639"
Q499S6	Ctsf	4	-0.220567	0.0172123	0.0668461	1.76416	TRANSMEM 189..209; /note="Helical; Anchor for type IV membrane protein"; /evidence="ECO:0000255"
O88377	Pip4k2b	6	-0.349108	0.0173858	0.0672067	1.75981	TRANSMEM 145..165; /note="Helical"; /evidence="ECO:0000256|RuleBase:RU363075"; TRANSMEM 177..199; /note="Helical"; /evidence="ECO:0000256|RuleBase:RU363075"; TRANSMEM 222..247; /note="Helical"; /evidence="ECO:0000256|RuleBase:RU363075"; TRANSMEM 259..276; /note="Helical"; /evidence="ECO:0000256|RuleBase:RU363075"; TRANSMEM 311..333; /note="Helical"; /evidence="ECO:0000256|RuleBase:RU363075"; TRANSMEM 353..372; /note="Helical"; /evidence="ECO:0000256|RuleBase:RU363075"; TRANSMEM 379..398; /note="Helical"; /evidence="ECO:0000256|RuleBase:RU363075"; TRANSMEM 418..435; /note="Helical"; /evidence="ECO:0000256|RuleBase:RU363075"
P08483	Chrm3	6	-0.493441	0.0174525	0.0673397	1.75814	TRANSMEM 4..24; /note="Helical"; /evidence="ECO:0000255"; TRANSMEM 249..269; /note="Helical"; /evidence="ECO:0000255"
A0A0G2K6N9	Commd4	6	-0.476338	0.0179709	0.0683401	1.74543	TRANSMEM 433..453; /note="Helical"; /evidence="ECO:0000256|SAM:Phobius"; TRANSMEM 459..478; /note="Helical"; /evidence="ECO:0000256|SAM:Phobius"
Q6UPR8	Ermp1	6	-0.270676	0.0181725	0.0688256	1.74059	TRANSMEM 7..29; /note="Helical; Signal-anchor"; /evidence="ECO:0000255"
Q01728	Slc8a1	6	-0.186185	0.0181825	0.0688256	1.74035	TRANSMEM 7..27; /note="Helical"; /evidence="ECO:0000255"; TRANSMEM 65..85; /note="Helical"; /evidence="ECO:0000255"; TRANSMEM 98..118; /note="Helical"; /evidence="ECO:0000255"; TRANSMEM 127..147; /note="Helical"; /evidence="ECO:0000255"; TRANSMEM 151..171; /note="Helical"; /evidence="ECO:0000255"; TRANSMEM 176..196; /note="Helical"; /evidence="ECO:0000255"; TRANSMEM 257..277; /note="Helical"; /evidence="ECO:0000255"; TRANSMEM 284..304; /note="Helical"; /evidence="ECO:0000255"; TRANSMEM 318..338; /note="Helical"; /evidence="ECO:0000255"; TRANSMEM 366..386; /note="Helical"; /evidence="ECO:0000255"; TRANSMEM 393..413; /note="Helical"; /evidence="ECO:0000255"; TRANSMEM 437..457; /note="Helical"; /evidence="ECO:0000255"
Q9QZQ5	Ccn3	4	-0.623819	0.0182691	0.0689112	1.73828	TRANSMEM 338..358; /note="Helical"; /evidence="ECO:0000255"
Q5XIE1	Them6	6	-0.224467	0.0185619	0.0690647	1.73138	TRANSMEM 439..458; /note="Helical"; /evidence="ECO:0000256|RuleBase:RU361143"
G3V6U3	Alg2	6	-0.630153	0.0186142	0.0691361	1.73016	TRANSMEM 45..63; /note="Helical"; /evidence="ECO:0000256|HAMAP-Rule:MF_03204, ECO:0000256|RuleBase:RU361115"; TRANSMEM 75..94; /note="Helical"; /evidence="ECO:0000256|HAMAP-Rule:MF_03204, ECO:0000256|RuleBase:RU361115"; TRANSMEM 128..147; /note="Helical"; /evidence="ECO:0000256|HAMAP-Rule:MF_03204, ECO:0000256|RuleBase:RU361115"; TRANSMEM 159..177; /note="Helical"; /evidence="ECO:0000256|HAMAP-Rule:MF_03204, ECO:0000256|RuleBase:RU361115"; TRANSMEM 189..208; /note="Helical"; /evidence="ECO:0000256|HAMAP-Rule:MF_03204, ECO:0000256|RuleBase:RU361115"; TRANSMEM 220..240; /note="Helical"; /evidence="ECO:0000256|HAMAP-Rule:MF_03204, ECO:0000256|RuleBase:RU361115"; TRANSMEM 246..267; /note="Helical"; /evidence="ECO:0000256|HAMAP-Rule:MF_03204, ECO:0000256|RuleBase:RU361115"
P97846	Cntnap1	6	-0.24986	0.0187274	0.0691913	1.72752	TRANSMEM 48..68; /note="Helical"; /evidence="ECO:0000255"
F1M797	Pds5b	6	-0.351658	0.0187286	0.0691913	1.72749	TRANSMEM 413..432; /note="Helical"; /evidence="ECO:0000255"
Q8CFN2	Cdc42	6	-0.303518	0.018859	0.0693517	1.72448	TRANSMEM 14..34; /note="Helical"; /evidence="ECO:0000255"
G3V6Z7	Golga5	6	-0.271231	0.0189042	0.0693517	1.72344	TRANSMEM 6..34; /note="Helical"; /evidence="ECO:0000256|SAM:Phobius"; TRANSMEM 46..68; /note="Helical"; /evidence="ECO:0000256|SAM:Phobius"; TRANSMEM 309..329; /note="Helical"; /evidence="ECO:0000256|SAM:Phobius"; TRANSMEM 335..364; /note="Helical"; /evidence="ECO:0000256|SAM:Phobius"
Q5U220	Tmem254	4	-0.442994	0.018905	0.0693517	1.72342	TRANSMEM 702..722; /note="Helical"; /evidence="ECO:0000250|UniProtKB:P05067"
P97546	Nptn	6	-0.174748	0.019047	0.0696276	1.72017	TRANSMEM 479..499; /note="Helical"; /evidence="ECO:0000255"; TRANSMEM 612..632; /note="Helical"; /evidence="ECO:0000255"
D4A994	Emc1	6	-0.360729	0.0190885	0.0696573	1.71923	TRANSMEM 364..383; /note="Helical"; /evidence="ECO:0000256|SAM:Phobius"
Q9JID2	Gna11	6	-0.379632	0.019205	0.0698076	1.71659	TRANSMEM 251..272; /note="Helical"; /evidence="ECO:0000305"; TRANSMEM 278..299; /note="Helical"; /evidence="ECO:0000305"; TRANSMEM 312..333; /note="Helical"; /evidence="ECO:0000305"; TRANSMEM 421..442; /note="Helical"; /evidence="ECO:0000305"
D3ZCW5	Alg9	6	-0.342882	0.0192301	0.0698076	1.71602	TRANSMEM 17..36; /note="Helical; Signal-anchor for type II membrane protein"; /evidence="ECO:0000255"
O55173	Pdpk1	6	-0.371154	0.0193615	0.0701039	1.71306	TRANSMEM 41..61; /note="Helical"; /evidence="ECO:0000255"; TRANSMEM 75..95; /note="Helical"; /evidence="ECO:0000255"; TRANSMEM 105..125; /note="Helical"; /evidence="ECO:0000255"; TRANSMEM 292..312; /note="Helical"; /evidence="ECO:0000255"; TRANSMEM 314..334; /note="Helical"; /evidence="ECO:0000255"; TRANSMEM 355..375; /note="Helical"; /evidence="ECO:0000255"; TRANSMEM 382..402; /note="Helical"; /evidence="ECO:0000255"
P49187	Mapk10	6	-0.199315	0.0193958	0.0701039	1.71229	TRANSMEM 7..27; /note="Helical"; /evidence="ECO:0000256|SAM:Phobius"; TRANSMEM 85..105; /note="Helical"; /evidence="ECO:0000256|SAM:Phobius"; TRANSMEM 117..140; /note="Helical"; /evidence="ECO:0000256|SAM:Phobius"
Q5U316	Rab35	6	-0.191727	0.0194474	0.0701484	1.71114	TRANSMEM 103..123; /note="Helical; Name=1"; /evidence="ECO:0000255"; TRANSMEM 167..187; /note="Helical; Name=2"; /evidence="ECO:0000255"; TRANSMEM 202..222; /note="Helical; Name=3"; /evidence="ECO:0000255"; TRANSMEM 258..278; /note="Helical; Name=4"; /evidence="ECO:0000255"; TRANSMEM 314..334; /note="Helical; Name=5"; /evidence="ECO:0000255"; TRANSMEM 382..402; /note="Helical; Name=6"; /evidence="ECO:0000255"
D3ZB76	Dnajb5	6	-0.31327	0.0195478	0.0702248	1.7089	TRANSMEM 464..482; /note="Helical"; /evidence="ECO:0000256|SAM:Phobius"
A0A0G2JSS9	Atl3	4	-0.495978	0.0195639	0.0702248	1.70854	TRANSMEM 191..211; /note="Helical; Anchor for type IV membrane protein"; /evidence="ECO:0000255"
D3ZBC7	NA	6	-0.331641	0.0198555	0.0707839	1.70212	TRANSMEM 145..165; /note="Helical"; /evidence="ECO:0000255"
O88788	Alg10b	6	-0.257898	0.0199781	0.0709784	1.69945	TRANSMEM 15..38; /note="Helical"; /evidence="ECO:0000250|UniProtKB:Q9P0I2"; TRANSMEM 115..130; /note="Helical"; /evidence="ECO:0000250|UniProtKB:Q9P0I2"; TRANSMEM 169..187; /note="Helical"; /evidence="ECO:0000250|UniProtKB:Q9P0I2"
Q66HA8	Hsph1	6	-0.607163	0.0204829	0.0720356	1.68861	TRANSMEM 409..429; /note="Helical"; /evidence="ECO:0000255"
D4A899	Vps13a	6	-0.0822812	0.0205066	0.0720486	1.68811	TRANSMEM 151..172; /note="Helical"; /evidence="ECO:0000256|SAM:Phobius"
B2GV87	Ptpre	6	-0.379672	0.0205212	0.0720486	1.6878	TRANSMEM 235..255; /note="Helical"; /evidence="ECO:0000256|RuleBase:RU362033"; TRANSMEM 261..283; /note="Helical"; /evidence="ECO:0000256|RuleBase:RU362033"; TRANSMEM 313..333; /note="Helical"; /evidence="ECO:0000256|RuleBase:RU362033"; TRANSMEM 339..360; /note="Helical"; /evidence="ECO:0000256|RuleBase:RU362033"; TRANSMEM 367..387; /note="Helical"; /evidence="ECO:0000256|RuleBase:RU362033"; TRANSMEM 393..419; /note="Helical"; /evidence="ECO:0000256|RuleBase:RU362033"
Q641Y0	Ddost	6	-0.474497	0.0205419	0.0720565	1.68736	TRANSMEM 34..54; /note="Helical"; /evidence="ECO:0000256|SAM:Phobius"
Q8K4D6	Cyp4x1	4	-0.451383	0.020558	0.0720565	1.68702	TRANSMEM 110..131; /note="Helical; Signal-anchor for type II membrane protein"; /evidence="ECO:0000255"
G3V888	Acly	6	-0.340071	0.0205992	0.0720794	1.68615	TRANSMEM 362..382; /note="Helical"; /evidence="ECO:0000255"
B5DF95	Zc2hc1a	6	-0.252228	0.0208873	0.0722428	1.68012	TRANSMEM 60..84; /note="Helical"; /evidence="ECO:0000256|SAM:Phobius"; TRANSMEM 96..117; /note="Helical"; /evidence="ECO:0000256|SAM:Phobius"; TRANSMEM 155..177; /note="Helical"; /evidence="ECO:0000256|SAM:Phobius"; TRANSMEM 183..203; /note="Helical"; /evidence="ECO:0000256|SAM:Phobius"
B2GV22	Ptdss2	6	-0.236856	0.0210126	0.0724328	1.67752	TRANSMEM 329..346; /note="Helical; Name=1"; /evidence="ECO:0000250|UniProtKB:O75746"; TRANSMEM 390..409; /note="Helical; Name=2"; /evidence="ECO:0000250|UniProtKB:O75746"; TRANSMEM 433..446; /note="Helical; Name=3"; /evidence="ECO:0000250|UniProtKB:O75746"; TRANSMEM 482..501; /note="Helical; Name=4"; /evidence="ECO:0000250|UniProtKB:O75746"; TRANSMEM 521..538; /note="Helical; Name=5"; /evidence="ECO:0000250|UniProtKB:O75746"; TRANSMEM 578..597; /note="Helical; Name=6"; /evidence="ECO:0000250|UniProtKB:O75746"
D3ZLS5	Hectd1	6	-0.185505	0.0212618	0.0729979	1.6724	TRANSMEM 83..103; /note="Helical"; /evidence="ECO:0000256|RuleBase:RU368121"
A0A0G2JY43	Aldh3a2	6	-0.534453	0.0214196	0.0732628	1.66919	TRANSMEM 216..232; /note="Helical; Anchor for type IV membrane protein"; /evidence="ECO:0000255"
O35165	Gosr2	6	-0.3928	0.0214369	0.0732628	1.66884	TRANSMEM 36..56; /note="Helical"; /evidence="ECO:0000255"; TRANSMEM 95..115; /note="Helical"; /evidence="ECO:0000255"; TRANSMEM 144..164; /note="Helical"; /evidence="ECO:0000255"; TRANSMEM 173..193; /note="Helical"; /evidence="ECO:0000255"; TRANSMEM 233..253; /note="Helical"; /evidence="ECO:0000255"; TRANSMEM 262..282; /note="Helical"; /evidence="ECO:0000255"; TRANSMEM 302..322; /note="Helical"; /evidence="ECO:0000255"; TRANSMEM 327..347; /note="Helical"; /evidence="ECO:0000255"; TRANSMEM 416..436; /note="Helical"; /evidence="ECO:0000255"
Q6AYN4	Phyhipl	6	-0.293284	0.0214539	0.0732628	1.66849	TRANSMEM 32..52; /note="Helical"; /evidence="ECO:0000255"; TRANSMEM 220..240; /note="Helical"; /evidence="ECO:0000255"; TRANSMEM 264..284; /note="Helical"; /evidence="ECO:0000255"; TRANSMEM 297..317; /note="Helical"; /evidence="ECO:0000255"; TRANSMEM 327..347; /note="Helical"; /evidence="ECO:0000255"; TRANSMEM 355..375; /note="Helical"; /evidence="ECO:0000255"; TRANSMEM 396..416; /note="Helical"; /evidence="ECO:0000255"; TRANSMEM 866..886; /note="Helical"; /evidence="ECO:0000255"; TRANSMEM 967..987; /note="Helical"; /evidence="ECO:0000255"; TRANSMEM 1021..1041; /note="Helical"; /evidence="ECO:0000255"; TRANSMEM 1071..1091; /note="Helical"; /evidence="ECO:0000255"; TRANSMEM 1102..1122; /note="Helical"; /evidence="ECO:0000255"; TRANSMEM 1139..1159; /note="Helical"; /evidence="ECO:0000255"; TRANSMEM 1164..1184; /note="Helical"; /evidence="ECO:0000255"; TRANSMEM 1207..1227; /note="Helical"; /evidence="ECO:0000255"
Q07984	Ssr4	6	-0.341911	0.0216574	0.073681	1.66439	TRANSMEM 85..110; /note="Helical"; /evidence="ECO:0000256|SAM:Phobius"; TRANSMEM 130..149; /note="Helical"; /evidence="ECO:0000256|SAM:Phobius"
F1M9C3	Braf	6	-0.28057	0.0220127	0.074284	1.65733	TRANSMEM 408..431; /note="Helical"; /evidence="ECO:0000256|SAM:Phobius"
B1WC84	Cnpy4	6	-0.258461	0.0220999	0.0744518	1.65561	TRANSMEM 209..237; /note="Helical"; /evidence="ECO:0000256|SAM:Phobius"; TRANSMEM 249..266; /note="Helical"; /evidence="ECO:0000256|SAM:Phobius"; TRANSMEM 272..292; /note="Helical"; /evidence="ECO:0000256|SAM:Phobius"; TRANSMEM 313..336; /note="Helical"; /evidence="ECO:0000256|SAM:Phobius"; TRANSMEM 407..429; /note="Helical"; /evidence="ECO:0000256|SAM:Phobius"
Q5U2N0	Ctps2	6	-0.261686	0.0221672	0.0744518	1.65429	TRANSMEM 37..57; /note="Helical"; /evidence="ECO:0000255"; TRANSMEM 73..93; /note="Helical"; /evidence="ECO:0000255"; TRANSMEM 120..140; /note="Helical"; /evidence="ECO:0000255"; TRANSMEM 168..188; /note="Helical"; /evidence="ECO:0000255"; TRANSMEM 194..214; /note="Helical"; /evidence="ECO:0000255"; TRANSMEM 263..283; /note="Helical"; /evidence="ECO:0000255"; TRANSMEM 298..318; /note="Helical"; /evidence="ECO:0000255"; TRANSMEM 339..359; /note="Helical"; /evidence="ECO:0000255"; TRANSMEM 377..399; /note="Helical"; /evidence="ECO:0000255"; TRANSMEM 417..437; /note="Helical"; /evidence="ECO:0000255"; TRANSMEM 467..487; /note="Helical"; /evidence="ECO:0000255"; TRANSMEM 741..761; /note="Helical"; /evidence="ECO:0000255"
P97629	Lnpep	6	-0.198883	0.0223662	0.0746871	1.65041	TRANSMEM 17..36; /note="Helical"; /evidence="ECO:0000256|SAM:Phobius"; TRANSMEM 177..195; /note="Helical"; /evidence="ECO:0000256|SAM:Phobius"; TRANSMEM 215..233; /note="Helical"; /evidence="ECO:0000256|SAM:Phobius"; TRANSMEM 245..265; /note="Helical"; /evidence="ECO:0000256|SAM:Phobius"; TRANSMEM 277..300; /note="Helical"; /evidence="ECO:0000256|SAM:Phobius"; TRANSMEM 320..344; /note="Helical"; /evidence="ECO:0000256|SAM:Phobius"; TRANSMEM 356..378; /note="Helical"; /evidence="ECO:0000256|SAM:Phobius"; TRANSMEM 398..419; /note="Helical"; /evidence="ECO:0000256|SAM:Phobius"
A0A0G2JYN4	Ergic2	6	-0.391357	0.0224172	0.0746871	1.64942	TRANSMEM 745..766; /note="Helical"; /evidence="ECO:0000256|SAM:Phobius"
D3ZQG3	Rhbdd2	6	-0.409119	0.0227013	0.0750869	1.64395	TRANSMEM 26..46; /note="Helical"; /evidence="ECO:0000255|HAMAP-Rule:MF_03205"; TRANSMEM 64..84; /note="Helical"; /evidence="ECO:0000255|HAMAP-Rule:MF_03205"; TRANSMEM 112..132; /note="Helical"; /evidence="ECO:0000255|HAMAP-Rule:MF_03205"; TRANSMEM 139..158; /note="Helical"; /evidence="ECO:0000255|HAMAP-Rule:MF_03205"; TRANSMEM 168..187; /note="Helical"; /evidence="ECO:0000255|HAMAP-Rule:MF_03205"; TRANSMEM 205..225; /note="Helical"; /evidence="ECO:0000255|HAMAP-Rule:MF_03205"; TRANSMEM 227..247; /note="Helical"; /evidence="ECO:0000255|HAMAP-Rule:MF_03205"
P85108	Tubb2a	6	-0.292055	0.0228507	0.0753889	1.6411	TRANSMEM 128..150; /note="Helical"; /evidence="ECO:0000256|SAM:Phobius"; TRANSMEM 162..187; /note="Helical"; /evidence="ECO:0000256|SAM:Phobius"; TRANSMEM 207..227; /note="Helical"; /evidence="ECO:0000256|SAM:Phobius"; TRANSMEM 384..405; /note="Helical"; /evidence="ECO:0000256|SAM:Phobius"; TRANSMEM 417..435; /note="Helical"; /evidence="ECO:0000256|SAM:Phobius"; TRANSMEM 447..467; /note="Helical"; /evidence="ECO:0000256|SAM:Phobius"
D3ZD73	Ddx6	6	-0.303057	0.0232494	0.0761769	1.63359	TRANSMEM 6..26; /note="Helical; Name=1"; /evidence="ECO:0000255"; TRANSMEM 62..82; /note="Helical; Name=2"; /evidence="ECO:0000255"; TRANSMEM 89..109; /note="Helical; Name=3"; /evidence="ECO:0000255"; TRANSMEM 115..132; /note="Helical; Name=4"; /evidence="ECO:0000255"
Q9Z2Z8	Dhcr7	6	-0.865611	0.0238193	0.0770952	1.62307	TRANSMEM 1239..1259; /note="Helical"; /evidence="ECO:0000255"
D4A0W1	Emc4	6	-0.416762	0.0238299	0.0770952	1.62288	TRANSMEM 1146..1169; /note="Helical"; /evidence="ECO:0000256|SAM:Phobius"
Q4KLH5	Agfg1	6	-0.43118	0.0244266	0.0780715	1.61214	TRANSMEM 78..96; /note="Helical"; /evidence="ECO:0000256|SAM:Phobius"
A0A0G2K437	Amfr	6	-0.305022	0.0245868	0.0784632	1.6093	TRANSMEM 21..41; /note="Helical"; /evidence="ECO:0000250|UniProtKB:O00180"; TRANSMEM 133..156; /note="Helical"; /evidence="ECO:0000250|UniProtKB:O00180"; TRANSMEM 182..202; /note="Helical"; /evidence="ECO:0000250|UniProtKB:O00180"; TRANSMEM 244..267; /note="Helical"; /evidence="ECO:0000250|UniProtKB:O00180"
Q66HR0	Slc12a9	6	-0.1592	0.0247109	0.0786786	1.60711	TRANSMEM 26..35; /note="Beta stranded"; /evidence="ECO:0000250|UniProtKB:P21796"; TRANSMEM 39..47; /note="Beta stranded"; /evidence="ECO:0000250|UniProtKB:P21796"; TRANSMEM 54..64; /note="Beta stranded"; /evidence="ECO:0000250|UniProtKB:P21796"; TRANSMEM 69..76; /note="Beta stranded"; /evidence="ECO:0000250|UniProtKB:P21796"; TRANSMEM 80..89; /note="Beta stranded"; /evidence="ECO:0000250|UniProtKB:P21796"; TRANSMEM 95..104; /note="Beta stranded"; /evidence="ECO:0000250|UniProtKB:P21796"; TRANSMEM 111..120; /note="Beta stranded"; /evidence="ECO:0000250|UniProtKB:P21796"; TRANSMEM 123..130; /note="Beta stranded"; /evidence="ECO:0000250|UniProtKB:P21796"; TRANSMEM 137..145; /note="Beta stranded"; /evidence="ECO:0000250|UniProtKB:P21796"; TRANSMEM 150..158; /note="Beta stranded"; /evidence="ECO:0000250|UniProtKB:P21796"; TRANSMEM 163..175; /note="Beta stranded"; /evidence="ECO:0000250|UniProtKB:P21796"; TRANSMEM 178..185; /note="Beta stranded"; /evidence="ECO:0000250|UniProtKB:P21796"; TRANSMEM 189..198; /note="Beta stranded"; /evidence="ECO:0000250|UniProtKB:P21796"; TRANSMEM 202..211; /note="Beta stranded"; /evidence="ECO:0000250|UniProtKB:P21796"; TRANSMEM 218..227; /note="Beta stranded"; /evidence="ECO:0000250|UniProtKB:P21796"; TRANSMEM 231..238; /note="Beta stranded"; /evidence="ECO:0000250|UniProtKB:P21796"; TRANSMEM 242..251; /note="Beta stranded"; /evidence="ECO:0000250|UniProtKB:P21796"; TRANSMEM 254..263; /note="Beta stranded"; /evidence="ECO:0000250|UniProtKB:P21796"; TRANSMEM 273..282; /note="Beta stranded"; /evidence="ECO:0000250|UniProtKB:P21796"
B5DFC9	Nid2	4	-0.188294	0.0248001	0.0787825	1.60555	TRANSMEM 16..36; /note="Helical; Name=1"; /evidence="ECO:0000255"; TRANSMEM 233..253; /note="Helical; Name=2"; /evidence="ECO:0000255"; TRANSMEM 269..289; /note="Helical; Name=3"; /evidence="ECO:0000255"; TRANSMEM 304..324; /note="Helical; Name=4"; /evidence="ECO:0000255"; TRANSMEM 332..352; /note="Helical; Name=5"; /evidence="ECO:0000255"; TRANSMEM 381..401; /note="Helical; Name=6"; /evidence="ECO:0000255"; TRANSMEM 432..452; /note="Helical; Name=7"; /evidence="ECO:0000255"; TRANSMEM 472..492; /note="Helical; Name=8"; /evidence="ECO:0000255"
P05370	G6pdx	6	-0.257856	0.0248579	0.0788458	1.60454	TRANSMEM 826..843; /note="Helical"; /evidence="ECO:0000256|SAM:Phobius"
Q5FVR4	Eri1	6	-0.243931	0.0249041	0.0789006	1.60373	TRANSMEM 238..258; /note="Helical"; /evidence="ECO:0000255"
Q6P6T4	Eml2	6	-0.187532	0.0249423	0.0789006	1.60306	TRANSMEM 39..62; /note="Helical"; /evidence="ECO:0000256|SAM:Phobius"
B4F7D5	Tmem181	6	-0.272911	0.0249467	0.0789006	1.60299	TRANSMEM 545..567; /note="Helical"; /evidence="ECO:0000256|RuleBase:RU367118"; TRANSMEM 630..652; /note="Helical"; /evidence="ECO:0000256|RuleBase:RU367118"; TRANSMEM 820..842; /note="Helical"; /evidence="ECO:0000256|RuleBase:RU367118"
D3ZP15	Rab9b	6	-0.486378	0.0249508	0.0789006	1.60292	TRANSMEM 4..22; /note="Helical"; /evidence="ECO:0000250|UniProtKB:Q8N4V1"; TRANSMEM 44..63; /note="Helical"; /evidence="ECO:0000250|UniProtKB:Q8N4V1"
D3Z8C7	Wdr48	6	-0.237909	0.0250082	0.0789621	1.60192	TRANSMEM 348..368; /note="Helical"; /evidence="ECO:0000255"
Q920L7	Elovl5	6	-0.496443	0.0254591	0.0797822	1.59416	TRANSMEM 38..47; /note="Beta stranded"; /evidence="ECO:0000250|UniProtKB:P21796"; TRANSMEM 51..59; /note="Beta stranded"; /evidence="ECO:0000250|UniProtKB:P21796"; TRANSMEM 66..76; /note="Beta stranded"; /evidence="ECO:0000250|UniProtKB:P21796"; TRANSMEM 81..88; /note="Beta stranded"; /evidence="ECO:0000250|UniProtKB:P21796"; TRANSMEM 92..101; /note="Beta stranded"; /evidence="ECO:0000250|UniProtKB:P21796"; TRANSMEM 107..116; /note="Beta stranded"; /evidence="ECO:0000250|UniProtKB:P21796"; TRANSMEM 123..132; /note="Beta stranded"; /evidence="ECO:0000250|UniProtKB:P21796"; TRANSMEM 135..142; /note="Beta stranded"; /evidence="ECO:0000250|UniProtKB:P21796"; TRANSMEM 149..157; /note="Beta stranded"; /evidence="ECO:0000250|UniProtKB:P21796"; TRANSMEM 162..170; /note="Beta stranded"; /evidence="ECO:0000250|UniProtKB:P21796"; TRANSMEM 175..187; /note="Beta stranded"; /evidence="ECO:0000250|UniProtKB:P21796"; TRANSMEM 190..197; /note="Beta stranded"; /evidence="ECO:0000250|UniProtKB:P21796"; TRANSMEM 201..210; /note="Beta stranded"; /evidence="ECO:0000250|UniProtKB:P21796"; TRANSMEM 214..223; /note="Beta stranded"; /evidence="ECO:0000250|UniProtKB:P21796"; TRANSMEM 230..239; /note="Beta stranded"; /evidence="ECO:0000250|UniProtKB:P21796"; TRANSMEM 243..250; /note="Beta stranded"; /evidence="ECO:0000250|UniProtKB:P21796"; TRANSMEM 254..263; /note="Beta stranded"; /evidence="ECO:0000250|UniProtKB:P21796"; TRANSMEM 266..275; /note="Beta stranded"; /evidence="ECO:0000250|UniProtKB:P21796"; TRANSMEM 285..294; /note="Beta stranded"; /evidence="ECO:0000250|UniProtKB:P21796"
B4F7C9	Stt3a	6	-0.421801	0.0254842	0.0798007	1.59373	TRANSMEM 643..666; /note="Helical"; /evidence="ECO:0000256|SAM:Phobius"; TRANSMEM 673..692; /note="Helical"; /evidence="ECO:0000256|SAM:Phobius"
Q6AYB5	Srp54	6	-0.415437	0.0261691	0.0809726	1.58221	TRANSMEM 10..39; /note="Helical"; /evidence="ECO:0000250|UniProtKB:P00347"; TRANSMEM 57..78; /note="Helical"; /evidence="ECO:0000250|UniProtKB:P00347"; TRANSMEM 90..114; /note="Helical"; /evidence="ECO:0000250|UniProtKB:P00347"; TRANSMEM 124..149; /note="Helical"; /evidence="ECO:0000250|UniProtKB:P00347"; TRANSMEM 160..187; /note="Helical"; /evidence="ECO:0000250|UniProtKB:P00347"; TRANSMEM 192..220; /note="Helical"; /evidence="ECO:0000250|UniProtKB:P00347"; TRANSMEM 249..275; /note="Helical"; /evidence="ECO:0000250|UniProtKB:P00347"; TRANSMEM 315..339; /note="Helical"; /evidence="ECO:0000250|UniProtKB:P00347"
Q0V8T4	Cntnap5c	6	-0.14823	0.0264876	0.0813651	1.57696	TRANSMEM 7..24; /note="Helical"; /evidence="ECO:0000255"
D3ZLX0	Snx14	6	-0.196852	0.0267851	0.0818467	1.57211	TRANSMEM 580..604; /note="Helical"; /evidence="ECO:0000255"
Q9Z2T2	Kcnk1	4	-0.600973	0.026865	0.0819107	1.57081	TRANSMEM 15..35; /note="Helical"; /evidence="ECO:0000255"; TRANSMEM 62..82; /note="Helical"; /evidence="ECO:0000255"; TRANSMEM 512..532; /note="Helical"; /evidence="ECO:0000255"; TRANSMEM 539..559; /note="Helical"; /evidence="ECO:0000255"
Q9R1Z0	Vdac3	6	-0.223334	0.0269031	0.081967	1.5702	TRANSMEM 97..113; /note="Helical"; /evidence="ECO:0000255"
G3V6Z5	Gria3	6	-0.379681	0.0274571	0.0830483	1.56135	TRANSMEM 180..200; /note="Helical"; /evidence="ECO:0000255"; TRANSMEM 209..229; /note="Helical"; /evidence="ECO:0000255"; TRANSMEM 244..264; /note="Helical"; /evidence="ECO:0000255"; TRANSMEM 271..291; /note="Helical"; /evidence="ECO:0000255"; TRANSMEM 293..313; /note="Helical"; /evidence="ECO:0000255"; TRANSMEM 318..338; /note="Helical"; /evidence="ECO:0000255"; TRANSMEM 713..733; /note="Helical"; /evidence="ECO:0000255"; TRANSMEM 735..755; /note="Helical"; /evidence="ECO:0000255"; TRANSMEM 784..804; /note="Helical"; /evidence="ECO:0000255"; TRANSMEM 828..848; /note="Helical"; /evidence="ECO:0000255"; TRANSMEM 858..878; /note="Helical"; /evidence="ECO:0000255"; TRANSMEM 891..911; /note="Helical"; /evidence="ECO:0000255"
B5DF51	Mmgt1	6	-0.451323	0.0275871	0.0832603	1.55929	TRANSMEM 295..315; /note="Helical"; /evidence="ECO:0000255"; TRANSMEM 316..336; /note="Helical"; /evidence="ECO:0000255"; TRANSMEM 348..368; /note="Helical"; /evidence="ECO:0000255"; TRANSMEM 372..392; /note="Helical"; /evidence="ECO:0000255"; TRANSMEM 471..491; /note="Helical"; /evidence="ECO:0000255"; TRANSMEM 507..526; /note="Helical"; /evidence="ECO:0000255"; TRANSMEM 530..552; /note="Helical"; /evidence="ECO:0000255"
A0A0G2JZZ3	Ctif	6	-0.212795	0.0278823	0.0836997	1.55467	TRANSMEM 78..98; /note="Helical"; /evidence="ECO:0000256|RuleBase:RU361221"; TRANSMEM 163..180; /note="Helical"; /evidence="ECO:0000256|RuleBase:RU361221"; TRANSMEM 224..247; /note="Helical"; /evidence="ECO:0000256|RuleBase:RU361221"; TRANSMEM 317..335; /note="Helical"; /evidence="ECO:0000256|RuleBase:RU361221"; TRANSMEM 355..379; /note="Helical"; /evidence="ECO:0000256|RuleBase:RU361221"; TRANSMEM 444..465; /note="Helical"; /evidence="ECO:0000256|RuleBase:RU361221"; TRANSMEM 500..529; /note="Helical"; /evidence="ECO:0000256|RuleBase:RU361221"
Q68G38	Tor1a	4	-0.497835	0.0279155	0.0836997	1.55415	TRANSMEM 34..57; /note="Helical"; /evidence="ECO:0000256|SAM:Phobius"; TRANSMEM 109..129; /note="Helical"; /evidence="ECO:0000256|SAM:Phobius"; TRANSMEM 154..173; /note="Helical"; /evidence="ECO:0000256|SAM:Phobius"; TRANSMEM 238..257; /note="Helical"; /evidence="ECO:0000256|SAM:Phobius"; TRANSMEM 263..281; /note="Helical"; /evidence="ECO:0000256|SAM:Phobius"; TRANSMEM 302..325; /note="Helical"; /evidence="ECO:0000256|SAM:Phobius"; TRANSMEM 337..357; /note="Helical"; /evidence="ECO:0000256|SAM:Phobius"; TRANSMEM 364..387; /note="Helical"; /evidence="ECO:0000256|SAM:Phobius"; TRANSMEM 393..411; /note="Helical"; /evidence="ECO:0000256|SAM:Phobius"
P81155	Vdac2	6	-0.228717	0.0279444	0.0836997	1.55371	TRANSMEM 69..91; /note="Helical"; /evidence="ECO:0000256|SAM:Phobius"; TRANSMEM 135..155; /note="Helical"; /evidence="ECO:0000256|SAM:Phobius"; TRANSMEM 167..187; /note="Helical"; /evidence="ECO:0000256|SAM:Phobius"; TRANSMEM 193..211; /note="Helical"; /evidence="ECO:0000256|SAM:Phobius"; TRANSMEM 261..281; /note="Helical"; /evidence="ECO:0000256|SAM:Phobius"; TRANSMEM 288..308; /note="Helical"; /evidence="ECO:0000256|SAM:Phobius"; TRANSMEM 320..338; /note="Helical"; /evidence="ECO:0000256|SAM:Phobius"; TRANSMEM 350..371; /note="Helical"; /evidence="ECO:0000256|SAM:Phobius"; TRANSMEM 409..431; /note="Helical"; /evidence="ECO:0000256|SAM:Phobius"; TRANSMEM 438..456; /note="Helical"; /evidence="ECO:0000256|SAM:Phobius"
Q63092	Camkv	6	-0.474802	0.0281298	0.0838665	1.55083	TRANSMEM 265..283; /note="Helical"; /evidence="ECO:0000256|RuleBase:RU369078"
B1WBX6	Smap2	6	-0.2606	0.0281631	0.083906	1.55032	TRANSMEM 547..568; /note="Helical"; /evidence="ECO:0000256|SAM:Phobius"
F1LS98	Prkca	6	-0.237962	0.0282653	0.0840902	1.54875	TRANSMEM 425..445; /note="Helical"; /evidence="ECO:0000255"
D4AAS1	Gpr162	6	-0.139125	0.0289576	0.0851272	1.53824	TRANSMEM 81..105; /note="Helical; Name=M1"; /evidence="ECO:0000250"; TRANSMEM 158..179; /note="Helical; Name=M2"; /evidence="ECO:0000250"
Q63259	Ptprn	4	-0.382393	0.0291237	0.0854174	1.53575	TRANSMEM 12..32; /note="Helical"; /evidence="ECO:0000255"; TRANSMEM 598..618; /note="Helical"; /evidence="ECO:0000255"; TRANSMEM 642..662; /note="Helical"; /evidence="ECO:0000255"; TRANSMEM 669..689; /note="Helical"; /evidence="ECO:0000255"; TRANSMEM 695..715; /note="Helical"; /evidence="ECO:0000255"; TRANSMEM 734..754; /note="Helical"; /evidence="ECO:0000255"; TRANSMEM 817..837; /note="Helical"; /evidence="ECO:0000255"; TRANSMEM 854..874; /note="Helical"; /evidence="ECO:0000255"; TRANSMEM 895..915; /note="Helical"; /evidence="ECO:0000255"
Q2IBD0	St7	4	-0.0643932	0.0291619	0.0854174	1.53518	TRANSMEM 55..92; /note="Helical"; /evidence="ECO:0000250|UniProtKB:P35523"; TRANSMEM 138..161; /note="Helical"; /evidence="ECO:0000250|UniProtKB:P35523"; TRANSMEM 187..205; /note="Helical"; /evidence="ECO:0000250|UniProtKB:P35523"; TRANSMEM 211..230; /note="Helical"; /evidence="ECO:0000250|UniProtKB:P35523"; TRANSMEM 278..296; /note="Helical"; /evidence="ECO:0000250|UniProtKB:P35523"; TRANSMEM 320..345; /note="Helical"; /evidence="ECO:0000250|UniProtKB:P35523"; TRANSMEM 352..372; /note="Helical"; /evidence="ECO:0000250|UniProtKB:P35523"; TRANSMEM 429..449; /note="Helical"; /evidence="ECO:0000250|UniProtKB:P35523"; TRANSMEM 454..473; /note="Helical"; /evidence="ECO:0000250|UniProtKB:P35523"; TRANSMEM 535..553; /note="Helical"; /evidence="ECO:0000250|UniProtKB:P35523"
Q2TA68	Opa1	6	-0.326213	0.0292795	0.0855327	1.53344	TRANSMEM 10..30; /note="Helical; Name=1"; /evidence="ECO:0000255"; TRANSMEM 69..89; /note="Helical; Name=2"; /evidence="ECO:0000255"; TRANSMEM 100..120; /note="Helical; Name=3"; /evidence="ECO:0000255"; TRANSMEM 141..161; /note="Helical; Name=4"; /evidence="ECO:0000255"
A0A3Q9WS43	DCLK1	6	-0.219808	0.0296611	0.0862737	1.52781	TRANSMEM 84..104; /note="Helical"; /evidence="ECO:0000255"; TRANSMEM 136..156; /note="Helical"; /evidence="ECO:0000255"; TRANSMEM 186..205; /note="Helical"; /evidence="ECO:0000255"
P40146	Adcy8	6	-0.202037	0.0297547	0.0863053	1.52644	TRANSMEM 72..92; /note="Helical"; /evidence="ECO:0000250|UniProtKB:O00767"; TRANSMEM 97..117; /note="Helical"; /evidence="ECO:0000250|UniProtKB:O00767"; TRANSMEM 217..236; /note="Helical"; /evidence="ECO:0000250|UniProtKB:O00767"; TRANSMEM 241..262; /note="Helical"; /evidence="ECO:0000250|UniProtKB:O00767"
E9PTT0	Zdhhc17	6	-0.300796	0.0298124	0.0863959	1.5256	TRANSMEM 200..220; /note="Helical; Anchor for type IV membrane protein"; /evidence="ECO:0000255"
Q9ERE4	Golph3	6	-0.609234	0.0298875	0.0865098	1.52451	TRANSMEM 7..28; /note="Helical"; /evidence="ECO:0000256|SAM:Phobius"; TRANSMEM 48..67; /note="Helical"; /evidence="ECO:0000256|SAM:Phobius"; TRANSMEM 79..101; /note="Helical"; /evidence="ECO:0000256|SAM:Phobius"; TRANSMEM 107..128; /note="Helical"; /evidence="ECO:0000256|SAM:Phobius"
Q63486	Rraga	6	-0.386948	0.0299397	0.0866009	1.52375	TRANSMEM 248..270; /note="Helical"; /evidence="ECO:0000256|RuleBase:RU280814"; TRANSMEM 282..299; /note="Helical"; /evidence="ECO:0000256|RuleBase:RU280814"; TRANSMEM 353..376; /note="Helical"; /evidence="ECO:0000256|RuleBase:RU280814"; TRANSMEM 437..460; /note="Helical"; /evidence="ECO:0000256|RuleBase:RU280814"
D4A3H5	Clcn6	6	-0.416669	0.0299667	0.086619	1.52336	TRANSMEM 63..85; /note="Helical"; /evidence="ECO:0000256|SAM:Phobius"; TRANSMEM 92..111; /note="Helical"; /evidence="ECO:0000256|SAM:Phobius"; TRANSMEM 156..175; /note="Helical"; /evidence="ECO:0000256|SAM:Phobius"; TRANSMEM 226..243; /note="Helical"; /evidence="ECO:0000256|SAM:Phobius"; TRANSMEM 250..271; /note="Helical"; /evidence="ECO:0000256|SAM:Phobius"; TRANSMEM 283..304; /note="Helical"; /evidence="ECO:0000256|SAM:Phobius"; TRANSMEM 495..513; /note="Helical"; /evidence="ECO:0000256|SAM:Phobius"
D4A1J6	Ankfy1	6	-0.473093	0.0300945	0.0867478	1.52151	TRANSMEM 161..181; /note="Helical"; /evidence="ECO:0000255"
B5DEY8	Snx6	6	-0.359359	0.0303035	0.0871095	1.51851	TRANSMEM 478..497; /note="Helical"; /evidence="ECO:0000256|SAM:Phobius"
M0RCA3	Zfpl1	6	-0.259287	0.0303254	0.0871123	1.51819	TRANSMEM 20..41; /note="Helical"; /evidence="ECO:0000256|SAM:Phobius"; TRANSMEM 61..81; /note="Helical"; /evidence="ECO:0000256|SAM:Phobius"; TRANSMEM 87..108; /note="Helical"; /evidence="ECO:0000256|SAM:Phobius"; TRANSMEM 115..135; /note="Helical"; /evidence="ECO:0000256|SAM:Phobius"; TRANSMEM 155..175; /note="Helical"; /evidence="ECO:0000256|SAM:Phobius"; TRANSMEM 220..241; /note="Helical"; /evidence="ECO:0000256|SAM:Phobius"; TRANSMEM 253..273; /note="Helical"; /evidence="ECO:0000256|SAM:Phobius"; TRANSMEM 285..305; /note="Helical"; /evidence="ECO:0000256|SAM:Phobius"
A0A292G0W2	Phf24	6	-0.190209	0.0307655	0.0877658	1.51194	TRANSMEM 145..165; /note="Helical"; /evidence="ECO:0000255"; TRANSMEM 174..194; /note="Helical"; /evidence="ECO:0000255"; TRANSMEM 383..403; /note="Helical"; /evidence="ECO:0000255"; TRANSMEM 409..428; /note="Helical"; /evidence="ECO:0000255"; TRANSMEM 940..960; /note="Helical"; /evidence="ECO:0000255"; TRANSMEM 963..983; /note="Helical"; /evidence="ECO:0000255"; TRANSMEM 1013..1033; /note="Helical"; /evidence="ECO:0000255"; TRANSMEM 1042..1062; /note="Helical"; /evidence="ECO:0000255"; TRANSMEM 1067..1087; /note="Helical"; /evidence="ECO:0000255"; TRANSMEM 1107..1129; /note="Helical"; /evidence="ECO:0000255"
Q3MID6	Calu	4	-0.600107	0.0309598	0.0880855	1.5092	TRANSMEM 692..715; /note="Helical"; /evidence="ECO:0000256|SAM:Phobius"
F1LP82	Rab2a	6	-0.643871	0.0309926	0.0881187	1.50874	TRANSMEM 597..619; /note="Helical; Anchor for type IV membrane protein"; /evidence="ECO:0000255"
P63251	Kcnj3	6	-0.184796	0.032255	0.0909025	1.4914	TRANSMEM 27..46; /note="Helical"; /evidence="ECO:0000256|SAM:Phobius"
P18266	Gsk3b	6	-0.449157	0.0328754	0.0922146	1.48313	TRANSMEM 758..778; /note="Helical"; /evidence="ECO:0000255"; TRANSMEM 861..881; /note="Helical"; /evidence="ECO:0000255"
P51794	Clcn4	4	-0.368219	0.0333859	0.0928969	1.47644	TRANSMEM 99..119; /note="Helical"; /evidence="ECO:0000256|SAM:Phobius"; TRANSMEM 139..159; /note="Helical"; /evidence="ECO:0000256|SAM:Phobius"; TRANSMEM 209..227; /note="Helical"; /evidence="ECO:0000256|SAM:Phobius"; TRANSMEM 239..256; /note="Helical"; /evidence="ECO:0000256|SAM:Phobius"
Q5U3Y7	Tmem97	6	-0.359027	0.0338331	0.0934556	1.47066	TRANSMEM 42..60; /note="Helical"; /evidence="ECO:0000256|SAM:Phobius"; TRANSMEM 89..108; /note="Helical"; /evidence="ECO:0000256|SAM:Phobius"; TRANSMEM 129..151; /note="Helical"; /evidence="ECO:0000256|SAM:Phobius"; TRANSMEM 163..180; /note="Helical"; /evidence="ECO:0000256|SAM:Phobius"; TRANSMEM 290..312; /note="Helical"; /evidence="ECO:0000256|SAM:Phobius"
A0A0G2JVM2	Mia3	6	-0.226684	0.0343061	0.094283	1.46463	TRANSMEM 924..946; /note="Helical"; /evidence="ECO:0000256|SAM:Phobius"
D3ZBN4	Erg28	4	-0.640001	0.035208	0.095982	1.45336	TRANSMEM 139..159; /note="Helical"; /evidence="ECO:0000255"; TRANSMEM 162..182; /note="Helical"; /evidence="ECO:0000255"
A0A0G2K5K1	Ano8	4	-0.443736	0.035399	0.0963471	1.45101	TRANSMEM 12..31; /note="Helical"; /evidence="ECO:0000256|SAM:Phobius"; TRANSMEM 156..176; /note="Helical"; /evidence="ECO:0000256|SAM:Phobius"; TRANSMEM 210..234; /note="Helical"; /evidence="ECO:0000256|SAM:Phobius"; TRANSMEM 246..267; /note="Helical"; /evidence="ECO:0000256|SAM:Phobius"; TRANSMEM 279..297; /note="Helical"; /evidence="ECO:0000256|SAM:Phobius"
Q8R1R5	Cd99l2	6	-0.385004	0.0358106	0.0969908	1.44599	TRANSMEM 673..699; /note="Helical"; /evidence="ECO:0000256|SAM:Phobius"
D3ZR47	Frmd3	6	-0.203329	0.0361098	0.0973663	1.44237	TRANSMEM 31..51; /note="Helical"; /evidence="ECO:0000255"; TRANSMEM 53..73; /note="Helical"; /evidence="ECO:0000255"; TRANSMEM 93..113; /note="Helical"; /evidence="ECO:0000255"
F1M5J3	Nipa1	4	-0.538632	0.0365249	0.0983509	1.43741	TRANSMEM 12..32; /note="Helical; Signal-anchor for type II membrane protein"; /evidence="ECO:0000255"
A1L134	Aup1	6	-0.336966	0.0366257	0.0985587	1.43621	TRANSMEM 125..146; /note="Helical"; /evidence="ECO:0000256|SAM:Phobius"
A0A0G2JXG5	Gopc	6	-0.305598	0.0366834	0.0985653	1.43553	TRANSMEM 33..53; /note="Helical"; /evidence="ECO:0000255"; TRANSMEM 84..104; /note="Helical"; /evidence="ECO:0000255"; TRANSMEM 118..138; /note="Helical"; /evidence="ECO:0000255"
A0A096MJT6	RGD1307100	4	-0.136644	0.0377649	0.100172	1.42291	TRANSMEM 13..32; /note="Helical; Signal-anchor for type II membrane protein"; /evidence="ECO:0000255"
D4ABL6	Mctp1	6	-0.251365	0.0377775	0.100172	1.42277	TRANSMEM 605..627; /note="Helical"; /evidence="ECO:0000256|SAM:Phobius"
B4F7C2	Tubb4a	6	-0.286334	0.0390822	0.102588	1.40802	TRANSMEM 1121..1142; /note="Helical"; /evidence="ECO:0000256|SAM:Phobius"
Q5FVL2	Emc8	6	-0.310113	0.0396249	0.10347	1.40203	TRANSMEM 848..869; /note="Helical"; /evidence="ECO:0000256|SAM:Phobius"
Q5XI52	Vezt	6	-0.229245	0.0397278	0.10363	1.40091	TRANSMEM 6..22; /note="Helical"; /evidence="ECO:0000256|SAM:Phobius"; TRANSMEM 34..64; /note="Helical"; /evidence="ECO:0000256|SAM:Phobius"; TRANSMEM 76..94; /note="Helical"; /evidence="ECO:0000256|SAM:Phobius"; TRANSMEM 425..447; /note="Helical"; /evidence="ECO:0000256|SAM:Phobius"
M0R5V1	NA	4	-0.687111	0.0398753	0.103635	1.3993	TRANSMEM 16..32; /note="Helical"; /evidence="ECO:0000255"
D3ZLC4	Slc2a6	4	-0.366217	0.0400048	0.103833	1.39789	TRANSMEM 3..19; /note="Helical; Signal-anchor for type II membrane protein"; /evidence="ECO:0000255"
Q68FQ9	Lancl2	6	-0.192186	0.0401319	0.104034	1.39651	TRANSMEM 12..31; /note="Helical"; /evidence="ECO:0000256|SAM:Phobius"
D4A6G2	Sema4g	6	-0.260838	0.0404337	0.104686	1.39326	TRANSMEM 119..136; /note="Helical"; /evidence="ECO:0000255"
F1LT49	Lrrc47	6	-0.173951	0.0415243	0.105996	1.3817	TRANSMEM 230..250; /note="Helical; Anchor for type IV membrane protein"; /evidence="ECO:0000255"
B0BNL2	Pin1	4	-0.341788	0.042872	0.108244	1.36783	TRANSMEM 597..619; /note="Helical"; /evidence="ECO:0000256|SAM:Phobius"
D4A7R0	Srp72	6	-0.317169	0.0439942	0.110343	1.3566	TRANSMEM 41..61; /note="Helical"; /evidence="ECO:0000255"; TRANSMEM 63..83; /note="Helical"; /evidence="ECO:0000255"; TRANSMEM 140..160; /note="Helical"; /evidence="ECO:0000255"
D3ZUQ0	Rilpl1	4	-0.237345	0.0452147	0.11239	1.34472	TRANSMEM 85..103; /note="Helical"; /evidence="ECO:0000255, ECO:0000305|PubMed:18198219"
G3V7N6	Mboat7l1	6	-0.450738	0.0453667	0.112495	1.34326	TRANSMEM 690..713; /note="Helical"; /evidence="ECO:0000256|SAM:Phobius"
P22734	Comt	6	-0.187878	0.0455916	0.112604	1.34112	TRANSMEM 7..27; /note="Helical"; /evidence="ECO:0000255|PROSITE-ProRule:PRU00441"; TRANSMEM 47..67; /note="Helical"; /evidence="ECO:0000255|PROSITE-ProRule:PRU00441"; TRANSMEM 84..104; /note="Helical"; /evidence="ECO:0000255|PROSITE-ProRule:PRU00441"; TRANSMEM 116..136; /note="Helical"; /evidence="ECO:0000255|PROSITE-ProRule:PRU00441"; TRANSMEM 181..201; /note="Helical"; /evidence="ECO:0000255|PROSITE-ProRule:PRU00441"; TRANSMEM 221..241; /note="Helical"; /evidence="ECO:0000255|PROSITE-ProRule:PRU00441"; TRANSMEM 315..335; /note="Helical"; /evidence="ECO:0000255|PROSITE-ProRule:PRU00441"; TRANSMEM 412..432; /note="Helical"; /evidence="ECO:0000255|PROSITE-ProRule:PRU00441"
D4A4T9	Chordc1	6	-0.197055	0.0463432	0.113571	1.33401	TRANSMEM 723..743; /note="Helical"; /evidence="ECO:0000255"
A0A0G2K219	Fchsd2	4	-0.409862	0.0488706	0.116883	1.31095	TRANSMEM 242..262; /note="Helical"; /evidence="ECO:0000255"
B0BN94	Fam136a	6	-0.318256	0.0488997	0.116883	1.31069	TRANSMEM 1044..1065; /note="Helical"; /evidence="ECO:0000256|SAM:Phobius"
Q9WVB9	Dvl1	6	-0.185346	0.0489837	0.116987	1.30995	TRANSMEM 267..287; /note="Helical; Name=Segment S1"; /evidence="ECO:0000255"; TRANSMEM 294..314; /note="Helical; Name=Segment S2"; /evidence="ECO:0000255"; TRANSMEM 341..361; /note="Helical; Name=Segment S3"; /evidence="ECO:0000255"; TRANSMEM 369..389; /note="Helical; Voltage-sensor; Name=Segment S4"; /evidence="ECO:0000255"; TRANSMEM 421..441; /note="Helical; Name=Segment S5"; /evidence="ECO:0000255"; TRANSMEM 497..517; /note="Helical; Name=Segment S6"; /evidence="ECO:0000255"
Q498C8	Rer1	6	-0.306732	0.0496829	0.118179	1.30379	TRANSMEM 61..84; /note="Helical"; /evidence="ECO:0000256|SAM:Phobius"; TRANSMEM 90..110; /note="Helical"; /evidence="ECO:0000256|SAM:Phobius"; TRANSMEM 439..458; /note="Helical"; /evidence="ECO:0000256|SAM:Phobius"; TRANSMEM 1045..1066; /note="Helical"; /evidence="ECO:0000256|SAM:Phobius"; TRANSMEM 1096..1114; /note="Helical"; /evidence="ECO:0000256|SAM:Phobius"; TRANSMEM 1126..1144; /note="Helical"; /evidence="ECO:0000256|SAM:Phobius"
F1LP76	Elp1	6	-0.465636	0.0497869	0.118179	1.30288	TRANSMEM 84..107; /note="Helical"; /evidence="ECO:0000256|SAM:Phobius"
A0A0G2JZP7	Spg11	4	-0.531962	0.0508809	0.119968	1.29345	TRANSMEM 13..33; /note="Helical"; /evidence="ECO:0000255"
D4A9D8	Osbp	6	-0.289276	0.0510027	0.12012	1.29241	TRANSMEM 52..71; /note="Helical"; /evidence="ECO:0000256|SAM:Phobius"; TRANSMEM 83..107; /note="Helical"; /evidence="ECO:0000256|SAM:Phobius"
Q80W83	Ppp2r5b	6	-0.164086	0.0516655	0.121134	1.2868	TRANSMEM 703..728; /note="Helical"; /evidence="ECO:0000256|SAM:Phobius"
P40615	Dkc1	4	0.380261	0.0519735	0.121532	1.28422	TRANSMEM 6..24; /note="Helical"; /evidence="ECO:0000256|SAM:Phobius"
M0RDK4	Pitpnm3	4	-0.35621	0.0519809	0.121532	1.28416	TRANSMEM 185..205; /note="Helical"; /evidence="ECO:0000255"; TRANSMEM 218..238; /note="Helical"; /evidence="ECO:0000255"; TRANSMEM 330..350; /note="Helical"; /evidence="ECO:0000255"
M0RD55	Gas7	6	-0.361788	0.0520873	0.121644	1.28327	TRANSMEM 113..133; /note="Helical"; /evidence="ECO:0000255"; TRANSMEM 142..162; /note="Helical"; /evidence="ECO:0000255"; TRANSMEM 203..223; /note="Helical"; /evidence="ECO:0000255"; TRANSMEM 240..260; /note="Helical"; /evidence="ECO:0000255"
F1M949	Ckap5	6	-0.191497	0.0528809	0.122415	1.2767	TRANSMEM 28..48; /note="Helical"; /evidence="ECO:0000255"
Q8R511	Fnbp1	4	0.470494	0.0528872	0.122415	1.27665	TRANSMEM 116..137; /note="Helical"; /evidence="ECO:0000256|SAM:Phobius"; TRANSMEM 157..176; /note="Helical"; /evidence="ECO:0000256|SAM:Phobius"; TRANSMEM 197..214; /note="Helical"; /evidence="ECO:0000256|SAM:Phobius"; TRANSMEM 249..272; /note="Helical"; /evidence="ECO:0000256|SAM:Phobius"; TRANSMEM 279..303; /note="Helical"; /evidence="ECO:0000256|SAM:Phobius"
Q6AXR4	Hexb	6	0.201048	0.0532173	0.122989	1.27395	TRANSMEM 1098..1119; /note="Helical"; /evidence="ECO:0000256|SAM:Phobius"
Q6P7P5	Bzw1	6	-0.17463	0.0532711	0.123031	1.27351	TRANSMEM 42..67; /note="Helical"; /evidence="ECO:0000256|SAM:Phobius"; TRANSMEM 88..108; /note="Helical"; /evidence="ECO:0000256|SAM:Phobius"; TRANSMEM 128..145; /note="Helical"; /evidence="ECO:0000256|SAM:Phobius"; TRANSMEM 157..178; /note="Helical"; /evidence="ECO:0000256|SAM:Phobius"; TRANSMEM 190..213; /note="Helical"; /evidence="ECO:0000256|SAM:Phobius"
A0A0G2JSM8	Cdc42	6	-0.270999	0.0544074	0.124963	1.26434	TRANSMEM 307..328; /note="Helical; Name=Segment S1"; /evidence="ECO:0000250|UniProtKB:P63142"; TRANSMEM 373..394; /note="Helical; Name=Segment S2"; /evidence="ECO:0000250|UniProtKB:P63142"; TRANSMEM 406..426; /note="Helical; Name=Segment S3"; /evidence="ECO:0000250|UniProtKB:P63142"; TRANSMEM 442..462; /note="Helical; Voltage-sensor; Name=Segment S4"; /evidence="ECO:0000250|UniProtKB:P63142"; TRANSMEM 478..499; /note="Helical; Name=Segment S5"; /evidence="ECO:0000250|UniProtKB:P63142"; TRANSMEM 541..569; /note="Helical; Name=Segment S6"; /evidence="ECO:0000250|UniProtKB:P63142"
Q767H7	Pcdhac2	6	0.0745237	0.0551804	0.126391	1.25822	TRANSMEM 13..31; /note="Helical; Name=1"; /evidence="ECO:0000255"; TRANSMEM 74..93; /note="Helical; Name=2"; /evidence="ECO:0000255"; TRANSMEM 113..131; /note="Helical; Name=3"; /evidence="ECO:0000255"; TRANSMEM 171..190; /note="Helical; Name=4"; /evidence="ECO:0000255"; TRANSMEM 212..230; /note="Helical; Name=5"; /evidence="ECO:0000255"; TRANSMEM 268..287; /note="Helical; Name=6"; /evidence="ECO:0000255"
Q6P7S1	Asah1	6	0.225457	0.0566035	0.128446	1.24716	TRANSMEM 133..155; /note="Helical"; /evidence="ECO:0000256|SAM:Phobius"; TRANSMEM 208..229; /note="Helical"; /evidence="ECO:0000256|SAM:Phobius"; TRANSMEM 257..276; /note="Helical"; /evidence="ECO:0000256|SAM:Phobius"; TRANSMEM 297..315; /note="Helical"; /evidence="ECO:0000256|SAM:Phobius"
Q6P9V7	Psme1	6	0.347182	0.0572642	0.129038	1.24212	TRANSMEM 34..55; /note="Helical"; /evidence="ECO:0000256|SAM:Phobius"
M0RC17	Chl1	6	-0.367044	0.0573933	0.129174	1.24114	TRANSMEM 5..25; /note="Helical"; /evidence="ECO:0000255"; TRANSMEM 82..102; /note="Helical"; /evidence="ECO:0000255"; TRANSMEM 115..135; /note="Helical"; /evidence="ECO:0000255"; TRANSMEM 178..198; /note="Helical"; /evidence="ECO:0000255"
Q5BJT9	Ckmt1	6	-0.18589	0.0577729	0.129543	1.23828	TRANSMEM 578..600; /note="Helical"; /evidence="ECO:0000256|SAM:Phobius"
Q63396	Sub1	6	0.190167	0.0577791	0.129543	1.23823	TRANSMEM 47..68; /note="Helical"; /evidence="ECO:0000256|SAM:Phobius"
A0A0G2JT63	Cyfip2	6	-0.148601	0.057827	0.129543	1.23787	TRANSMEM 914..934; /note="Helical"; /evidence="ECO:0000255"
P15385	Kcna4	6	0.174241	0.0578299	0.129543	1.23785	TRANSMEM 5..27; /note="Helical; Signal-anchor for type II membrane protein"; /evidence="ECO:0000255"
F7F2F3	Hspa4l	6	-0.264154	0.0586344	0.130324	1.23185	TRANSMEM 20..44; /note="Helical; Signal-anchor for type II membrane protein"; /evidence="ECO:0000255"
Q6AYH5	Dctn2	6	0.178212	0.0597893	0.132018	1.22338	TRANSMEM 704..722; /note="Helical"; /evidence="ECO:0000256|SAM:Phobius"
F1LMR7	Dpp6	6	0.100169	0.0602239	0.132689	1.22023	TRANSMEM 22..42; /note="Helical"; /evidence="ECO:0000255"; TRANSMEM 251..271; /note="Helical"; /evidence="ECO:0000255"; TRANSMEM 307..327; /note="Helical"; /evidence="ECO:0000255"; TRANSMEM 344..364; /note="Helical"; /evidence="ECO:0000255"; TRANSMEM 373..393; /note="Helical"; /evidence="ECO:0000255"; TRANSMEM 405..425; /note="Helical"; /evidence="ECO:0000255"; TRANSMEM 1100..1120; /note="Helical"; /evidence="ECO:0000255"; TRANSMEM 1144..1164; /note="Helical"; /evidence="ECO:0000255"; TRANSMEM 1183..1203; /note="Helical"; /evidence="ECO:0000255"; TRANSMEM 1213..1233; /note="Helical"; /evidence="ECO:0000255"; TRANSMEM 1245..1265; /note="Helical"; /evidence="ECO:0000255"; TRANSMEM 1310..1330; /note="Helical"; /evidence="ECO:0000255"
D4A261	Ctc1	6	0.312131	0.0606588	0.133264	1.21711	TRANSMEM 13..35; /note="Helical"; /evidence="ECO:0000256|RuleBase:RU361114"; TRANSMEM 79..102; /note="Helical"; /evidence="ECO:0000256|RuleBase:RU361114"; TRANSMEM 122..143; /note="Helical"; /evidence="ECO:0000256|RuleBase:RU361114"; TRANSMEM 247..268; /note="Helical"; /evidence="ECO:0000256|RuleBase:RU361114"; TRANSMEM 275..294; /note="Helical"; /evidence="ECO:0000256|RuleBase:RU361114"; TRANSMEM 423..444; /note="Helical"; /evidence="ECO:0000256|RuleBase:RU361114"
D3ZAE6	Vasn	6	0.219579	0.0608843	0.133573	1.21549	TRANSMEM 50..70; /note="Helical"; /evidence="ECO:0000255"
D3ZI16	Cops6	6	0.366637	0.0609267	0.133573	1.21519	TRANSMEM 410..432; /note="Helical"; /evidence="ECO:0000256|SAM:Phobius"; TRANSMEM 444..461; /note="Helical"; /evidence="ECO:0000256|SAM:Phobius"; TRANSMEM 481..503; /note="Helical"; /evidence="ECO:0000256|SAM:Phobius"; TRANSMEM 515..536; /note="Helical"; /evidence="ECO:0000256|SAM:Phobius"; TRANSMEM 574..596; /note="Helical"; /evidence="ECO:0000256|SAM:Phobius"; TRANSMEM 608..630; /note="Helical"; /evidence="ECO:0000256|SAM:Phobius"; TRANSMEM 636..658; /note="Helical"; /evidence="ECO:0000256|SAM:Phobius"
P85971	Pgls	6	0.457403	0.0609446	0.133573	1.21506	TRANSMEM 276..297; /note="Helical"; /evidence="ECO:0000256|SAM:Phobius"; TRANSMEM 303..321; /note="Helical"; /evidence="ECO:0000256|SAM:Phobius"
Q4V898	Rbmx	6	0.226898	0.0613663	0.13408	1.21207	TRANSMEM 429..449; /note="Helical"; /evidence="ECO:0000255"
Q4G008		6	-0.204869	0.0617828	0.134466	1.20913	TRANSMEM 127..147; /note="Helical"; /evidence="ECO:0000255, ECO:0000255|PROSITE-ProRule:PRU00441"; TRANSMEM 178..198; /note="Helical"; /evidence="ECO:0000255, ECO:0000255|PROSITE-ProRule:PRU00441"; TRANSMEM 278..298; /note="Helical"; /evidence="ECO:0000255, ECO:0000255|PROSITE-ProRule:PRU00441"; TRANSMEM 365..385; /note="Helical"; /evidence="ECO:0000255, ECO:0000255|PROSITE-ProRule:PRU00441"
D3ZUV3	Eif2a	4	-0.643311	0.0617942	0.134466	1.20905	TRANSMEM 60..80; /note="Helical"; /evidence="ECO:0000255"; TRANSMEM 98..118; /note="Helical"; /evidence="ECO:0000255"; TRANSMEM 126..146; /note="Helical"; /evidence="ECO:0000255"; TRANSMEM 160..180; /note="Helical"; /evidence="ECO:0000255"; TRANSMEM 187..207; /note="Helical"; /evidence="ECO:0000255"; TRANSMEM 218..238; /note="Helical"; /evidence="ECO:0000255"; TRANSMEM 278..298; /note="Helical"; /evidence="ECO:0000255"; TRANSMEM 323..343; /note="Helical"; /evidence="ECO:0000255"; TRANSMEM 357..377; /note="Helical"; /evidence="ECO:0000255"; TRANSMEM 381..401; /note="Helical"; /evidence="ECO:0000255"; TRANSMEM 421..441; /note="Helical"; /evidence="ECO:0000255"; TRANSMEM 465..485; /note="Helical"; /evidence="ECO:0000255"
P41777	Nolc1	6	0.258069	0.0620879	0.134703	1.20699	TRANSMEM 239..259; /note="Helical"; /evidence="ECO:0000255"
Q9Z1P2	Actn1	4	0.307029	0.0622072	0.134733	1.20616	TRANSMEM 191..212; /note="Helical; Name=Segment S1"; /evidence="ECO:0000250|UniProtKB:P63142"; TRANSMEM 233..254; /note="Helical; Name=Segment S2"; /evidence="ECO:0000250|UniProtKB:P63142"; TRANSMEM 266..284; /note="Helical; Name=Segment S3"; /evidence="ECO:0000250|UniProtKB:P63142"; TRANSMEM 297..317; /note="Helical; Voltage-sensor; Name=Segment S4"; /evidence="ECO:0000250|UniProtKB:P63142"; TRANSMEM 333..355; /note="Helical; Name=Segment S5"; /evidence="ECO:0000250|UniProtKB:P63142"; TRANSMEM 396..424; /note="Helical; Name=Segment S6"; /evidence="ECO:0000250|UniProtKB:P63142"
Q6P136	Hyou1	6	-0.518057	0.0630606	0.135852	1.20024	TRANSMEM 60..85; /note="Helical"; /evidence="ECO:0000256|SAM:Phobius"
M0R7U1	Ak5	6	-0.380458	0.063089	0.135852	1.20005	TRANSMEM 13..35; /note="Helical"; /evidence="ECO:0000255"
Q6AXT5	Rab21	6	-0.345559	0.0634045	0.13639	1.19788	TRANSMEM 724..746; /note="Helical"; /evidence="ECO:0000256|SAM:Phobius"
D3ZSD8	Tmem143	4	0.275889	0.063666	0.1366	1.19609	TRANSMEM 40..60; /note="Helical"; /evidence="ECO:0000255"; TRANSMEM 61..81; /note="Helical"; /evidence="ECO:0000255"; TRANSMEM 106..126; /note="Helical"; /evidence="ECO:0000255"; TRANSMEM 149..169; /note="Helical"; /evidence="ECO:0000255"
D3ZRM5	Rab23	6	-0.37336	0.0637948	0.136736	1.19521	TRANSMEM 32..54; /note="Helical"; /evidence="ECO:0000256|SAM:Phobius"
Q10728	Ppp1r12a	6	-0.222939	0.0643025	0.137401	1.19177	TRANSMEM 133..151; /note="Helical; Name=S1 of repeat I"; /evidence="ECO:0000250|UniProtKB:D0E0C2"; TRANSMEM 159..179; /note="Helical; Name=S2 of repeat I"; /evidence="ECO:0000250|UniProtKB:D0E0C2"; TRANSMEM 194..211; /note="Helical; Name=S3 of repeat I"; /evidence="ECO:0000250|UniProtKB:D0E0C2"; TRANSMEM 218..234; /note="Helical; Name=S4 of repeat I"; /evidence="ECO:0000250|UniProtKB:D0E0C2"; TRANSMEM 254..273; /note="Helical; Name=S5 of repeat I"; /evidence="ECO:0000250|UniProtKB:D0E0C2"; TRANSMEM 388..408; /note="Helical; Name=S6 of repeat I"; /evidence="ECO:0000250|UniProtKB:D0E0C2"; TRANSMEM 752..770; /note="Helical; Name=S1 of repeat II"; /evidence="ECO:0000250|UniProtKB:D0E0C2"; TRANSMEM 782..801; /note="Helical; Name=S2 of repeat II"; /evidence="ECO:0000250|UniProtKB:D0E0C2"; TRANSMEM 816..835; /note="Helical; Name=S3 of repeat II"; /evidence="ECO:0000250|UniProtKB:D0E0C2"; TRANSMEM 838..855; /note="Helical; Name=S4 of repeat II"; /evidence="ECO:0000250|UniProtKB:D0E0C2"; TRANSMEM 872..890; /note="Helical; Name=S5 of repeat II"; /evidence="ECO:0000250|UniProtKB:D0E0C2"; TRANSMEM 954..974; /note="Helical; Name=S6 of repeat II"; /evidence="ECO:0000250|UniProtKB:D0E0C2"; TRANSMEM 1198..1215; /note="Helical; Name=S1 of repeat III"; /evidence="ECO:0000250|UniProtKB:D0E0C2"; TRANSMEM 1229..1247; /note="Helical; Name=S2 of repeat III"; /evidence="ECO:0000250|UniProtKB:D0E0C2"; TRANSMEM 1262..1280; /note="Helical; Name=S3 of repeat III"; /evidence="ECO:0000250|UniProtKB:D0E0C2"; TRANSMEM 1289..1307; /note="Helical; Name=S4 of repeat III"; /evidence="ECO:0000250|UniProtKB:D0E0C2"; TRANSMEM 1325..1344; /note="Helical; Name=S5 of repeat III"; /evidence="ECO:0000250|UniProtKB:D0E0C2"; TRANSMEM 1437..1458; /note="Helical; Name=S6 of repeat III"; /evidence="ECO:0000250|UniProtKB:D0E0C2"; TRANSMEM 1522..1539; /note="Helical; Name=S1 of repeat IV"; /evidence="ECO:0000250|UniProtKB:D0E0C2"; TRANSMEM 1551..1569; /note="Helical; Name=S2 of repeat IV"; /evidence="ECO:0000250|UniProtKB:D0E0C2"; TRANSMEM 1582..1599; /note="Helical; Name=S3 of repeat IV"; /evidence="ECO:0000250|UniProtKB:D0E0C2"; TRANSMEM 1613..1629; /note="Helical; Name=S4 of repeat IV"; /evidence="ECO:0000250|UniProtKB:D0E0C2"; TRANSMEM 1649..1666; /note="Helical; Name=S5 of repeat IV"; /evidence="ECO:0000250|UniProtKB:D0E0C2"; TRANSMEM 1741..1763; /note="Helical; Name=S6 of repeat IV"; /evidence="ECO:0000250|UniProtKB:D0E0C2"
Q6AYB4	Hspa14	4	-0.602805	0.064362	0.137404	1.19137	TRANSMEM 20..41; /note="Helical"; /evidence="ECO:0000256|RuleBase:RU369013"; TRANSMEM 248..269; /note="Helical"; /evidence="ECO:0000256|RuleBase:RU369013"
Q5U302	Ctnna1	6	0.285476	0.0643698	0.137404	1.19132	TRANSMEM 149..169; /note="Helical"; /evidence="ECO:0000255"
F1M951	Ptpn23	6	0.110707	0.0662622	0.140077	1.17873	TRANSMEM 37..61; /note="Helical"; /evidence="ECO:0000250|UniProtKB:P07471"
Q91ZY8	Trim9	6	-0.16019	0.0663653	0.140077	1.17806	TRANSMEM 49..74; /note="Helical; Name=1"; /evidence="ECO:0000250"; TRANSMEM 86..111; /note="Helical; Name=2"; /evidence="ECO:0000250"; TRANSMEM 122..144; /note="Helical; Name=3"; /evidence="ECO:0000250"; TRANSMEM 165..188; /note="Helical; Name=4"; /evidence="ECO:0000250"; TRANSMEM 208..232; /note="Helical; Name=5"; /evidence="ECO:0000250"; TRANSMEM 390..414; /note="Helical; Name=6"; /evidence="ECO:0000250"; TRANSMEM 425..445; /note="Helical; Name=7"; /evidence="ECO:0000250"
D3ZJG3	P4htm	6	-0.248865	0.0664282	0.140077	1.17765	TRANSMEM 36..54; /note="Helical"; /evidence="ECO:0000256|SAM:Phobius"; TRANSMEM 66..88; /note="Helical"; /evidence="ECO:0000256|SAM:Phobius"; TRANSMEM 167..188; /note="Helical"; /evidence="ECO:0000256|SAM:Phobius"; TRANSMEM 200..220; /note="Helical"; /evidence="ECO:0000256|SAM:Phobius"; TRANSMEM 232..252; /note="Helical"; /evidence="ECO:0000256|SAM:Phobius"; TRANSMEM 264..289; /note="Helical"; /evidence="ECO:0000256|SAM:Phobius"; TRANSMEM 296..317; /note="Helical"; /evidence="ECO:0000256|SAM:Phobius"; TRANSMEM 323..340; /note="Helical"; /evidence="ECO:0000256|SAM:Phobius"
Q66H15	Rmdn3	6	-0.219373	0.0669137	0.140836	1.17448	TRANSMEM 301..321; /note="Helical"; /evidence="ECO:0000255"; TRANSMEM 375..395; /note="Helical"; /evidence="ECO:0000255"; TRANSMEM 399..419; /note="Helical"; /evidence="ECO:0000255"; TRANSMEM 438..458; /note="Helical"; /evidence="ECO:0000255"; TRANSMEM 467..487; /note="Helical"; /evidence="ECO:0000255"; TRANSMEM 523..543; /note="Helical"; /evidence="ECO:0000255"; TRANSMEM 555..575; /note="Helical"; /evidence="ECO:0000255"; TRANSMEM 592..612; /note="Helical"; /evidence="ECO:0000255"; TRANSMEM 632..652; /note="Helical"; /evidence="ECO:0000255"
F1LM66	Eftud2	6	0.224833	0.0676874	0.142014	1.16949	TRANSMEM 80..100; /note="Helical"; /evidence="ECO:0000255"; TRANSMEM 105..125; /note="Helical"; /evidence="ECO:0000255"; TRANSMEM 139..159; /note="Helical"; /evidence="ECO:0000255"; TRANSMEM 173..193; /note="Helical"; /evidence="ECO:0000255"; TRANSMEM 226..246; /note="Helical"; /evidence="ECO:0000255"; TRANSMEM 381..401; /note="Helical"; /evidence="ECO:0000255"; TRANSMEM 631..651; /note="Helical"; /evidence="ECO:0000255"; TRANSMEM 662..682; /note="Helical"; /evidence="ECO:0000255"; TRANSMEM 706..726; /note="Helical"; /evidence="ECO:0000255"; TRANSMEM 755..775; /note="Helical"; /evidence="ECO:0000255"; TRANSMEM 777..797; /note="Helical"; /evidence="ECO:0000255"; TRANSMEM 833..853; /note="Helical"; /evidence="ECO:0000255"
G3V7T6	Sf3b1	6	0.194891	0.068433	0.14329	1.16473	TRANSMEM 257..278; /note="Helical; Name=1"; /evidence="ECO:0000250|UniProtKB:P23415"; TRANSMEM 284..304; /note="Helical; Name=2"; /evidence="ECO:0000250|UniProtKB:P23415"; TRANSMEM 316..336; /note="Helical; Name=3"; /evidence="ECO:0000250|UniProtKB:P23415"; TRANSMEM 421..441; /note="Helical; Name=4"; /evidence="ECO:0000250|UniProtKB:P23415"
O88420	Scn8a	4	-0.0722639	0.0692769	0.144507	1.15941	TRANSMEM 430..453; /note="Helical"; /evidence="ECO:0000255"
F1LU48	Ergic1	6	-0.267285	0.0692817	0.144507	1.15938	TRANSMEM 13..41; /note="Helical"; /evidence="ECO:0000256|SAM:Phobius"; TRANSMEM 53..74; /note="Helical"; /evidence="ECO:0000256|SAM:Phobius"; TRANSMEM 86..106; /note="Helical"; /evidence="ECO:0000256|SAM:Phobius"; TRANSMEM 158..186; /note="Helical"; /evidence="ECO:0000256|SAM:Phobius"
Q1RP74	LOC103690005	6	0.162353	0.0694168	0.14461	1.15854	TRANSMEM 187..209; /note="Helical"; /evidence="ECO:0000256|SAM:Phobius"; TRANSMEM 221..242; /note="Helical"; /evidence="ECO:0000256|SAM:Phobius"; TRANSMEM 266..288; /note="Helical"; /evidence="ECO:0000256|SAM:Phobius"; TRANSMEM 294..311; /note="Helical"; /evidence="ECO:0000256|SAM:Phobius"; TRANSMEM 424..447; /note="Helical"; /evidence="ECO:0000256|SAM:Phobius"; TRANSMEM 459..480; /note="Helical"; /evidence="ECO:0000256|SAM:Phobius"
P60123	Ruvbl1	6	-0.205144	0.0694935	0.144639	1.15806	TRANSMEM 61..81; /note="Helical; Signal-anchor for type II membrane protein"; /evidence="ECO:0000255"
P18088	Gad1	6	0.266365	0.0696223	0.144835	1.15725	TRANSMEM 995..1015; /note="Helical"; /evidence="ECO:0000255"
Q32PX7	Fubp1	6	-0.593434	0.069675	0.144873	1.15692	TRANSMEM 191..209; /note="Helical; Name=Segment S1"; /evidence="ECO:0000255"; TRANSMEM 248..267; /note="Helical; Name=Segment S2"; /evidence="ECO:0000255"; TRANSMEM 277..295; /note="Helical; Name=Segment S3"; /evidence="ECO:0000255"; TRANSMEM 309..331; /note="Helical; Voltage-sensor; Name=Segment S4"; /evidence="ECO:0000255"; TRANSMEM 345..366; /note="Helical; Name=Segment S5"; /evidence="ECO:0000255"; TRANSMEM 415..436; /note="Helical; Name=Segment S6"; /evidence="ECO:0000255"
P13383	Ncl	6	0.227706	0.0709572	0.146661	1.149	TRANSMEM 24..47; /note="Helical"; /evidence="ECO:0000256|RuleBase:RU361218"; TRANSMEM 59..87; /note="Helical"; /evidence="ECO:0000256|RuleBase:RU361218"; TRANSMEM 93..118; /note="Helical"; /evidence="ECO:0000256|RuleBase:RU361218"; TRANSMEM 236..261; /note="Helical"; /evidence="ECO:0000256|RuleBase:RU361218"
Q5PPJ9	Sh3glb2	6	-0.205728	0.0712641	0.146932	1.14713	TRANSMEM 92..112; /note="Helical; Name=Segment S1"; /evidence="ECO:0000255"; TRANSMEM 123..143; /note="Helical; Name=Segment S2"; /evidence="ECO:0000255"; TRANSMEM 167..187; /note="Helical; Name=Segment S3"; /evidence="ECO:0000255"; TRANSMEM 198..221; /note="Helical; Voltage-sensor; Name=Segment S4"; /evidence="ECO:0000255"; TRANSMEM 232..252; /note="Helical; Name=Segment S5"; /evidence="ECO:0000255"; TRANSMEM 292..312; /note="Helical; Name=Segment S6"; /evidence="ECO:0000255"
D3ZJR1	Eps15l1	6	0.16339	0.0714632	0.147269	1.14592	TRANSMEM 2226..2250; /note="Helical"; /evidence="ECO:0000255"
G3V946	NA	6	0.148807	0.0725063	0.148421	1.13962	TRANSMEM 753..774; /note="Helical"; /evidence="ECO:0000256|SAM:Phobius"
Q6PEC4	Skp1	6	0.209353	0.0727129	0.148549	1.13839	TRANSMEM 580..607; /note="Helical"; /evidence="ECO:0000256|SAM:Phobius"
P55161	Nckap1	6	-0.120119	0.0738011	0.149963	1.13194	TRANSMEM 267..289; /note="Helical; Anchor for type IV membrane protein"; /evidence="ECO:0000255"
F1M9G6	Taok1	6	-0.253038	0.0744194	0.150828	1.12831	TRANSMEM 41..61; /note="Helical; Signal-anchor for type II membrane protein"; /evidence="ECO:0000255"
P0C6P7	Fem1b	4	-0.545706	0.0750426	0.151575	1.12469	TRANSMEM 342..361; /note="Helical"; /evidence="ECO:0000256|SAM:Phobius"
Q5U2R0	Mat2b	6	0.157352	0.0751686	0.151683	1.12396	TRANSMEM 245..265; /note="Helical"; /evidence="ECO:0000255"
D4A5F7	Vps8	6	-0.277446	0.0759879	0.152892	1.11926	TRANSMEM 170..188; /note="Helical"; /evidence="ECO:0000256|SAM:Phobius"
Q5FVJ0	Rufy3	6	-0.260172	0.0762382	0.153234	1.11783	TRANSMEM 71..90; /note="Helical"; /evidence="ECO:0000256|SAM:Phobius"
P70478	Apc	6	-0.181592	0.0767633	0.154155	1.11485	TRANSMEM 102..122; /note="Helical; Name=S1 of repeat I"; /evidence="ECO:0000255"; TRANSMEM 138..158; /note="Helical; Name=S2 of repeat I"; /evidence="ECO:0000255"; TRANSMEM 173..193; /note="Helical; Name=S3 of repeat I"; /evidence="ECO:0000255"; TRANSMEM 203..221; /note="Helical; Name=S4 of repeat I"; /evidence="ECO:0000255"; TRANSMEM 236..256; /note="Helical; Name=S5 of repeat I"; /evidence="ECO:0000255"; TRANSMEM 299..319; /note="Helical; Name=S6 of repeat I"; /evidence="ECO:0000255"; TRANSMEM 446..466; /note="Helical; Name=S1 of repeat II"; /evidence="ECO:0000255"; TRANSMEM 481..501; /note="Helical; Name=S2 of repeat II"; /evidence="ECO:0000255"; TRANSMEM 505..527; /note="Helical; Name=S3 of repeat II"; /evidence="ECO:0000255"; TRANSMEM 536..550; /note="Helical; Name=S4 of repeat II"; /evidence="ECO:0000255"; TRANSMEM 575..595; /note="Helical; Name=S5 of repeat II"; /evidence="ECO:0000255"; TRANSMEM 672..692; /note="Helical; Name=S6 of repeat II"; /evidence="ECO:0000255"
A0A0G2KAZ7	Hnrnpdl	6	-0.329709	0.0772051	0.15467	1.11235	TRANSMEM 632..652; /note="Helical"; /evidence="ECO:0000255"
Q7TPK0	Fdps	6	0.567786	0.077487	0.154937	1.11077	TRANSMEM 48..67; /note="Helical"; /evidence="ECO:0000256|SAM:Phobius"; TRANSMEM 83..102; /note="Helical"; /evidence="ECO:0000256|SAM:Phobius"
I6L9G6	Tardbp	6	-0.412016	0.078353	0.15607	1.10594	TRANSMEM 1..21; /note="Helical; Signal-anchor for type III membrane protein"; /evidence="ECO:0000255"
Q6AXQ0	Sae1	4	0.630049	0.0790013	0.157136	1.10237	TRANSMEM 6..28; /note="Helical"; /evidence="ECO:0000256|SAM:Phobius"; TRANSMEM 40..58; /note="Helical"; /evidence="ECO:0000256|SAM:Phobius"; TRANSMEM 97..117; /note="Helical"; /evidence="ECO:0000256|SAM:Phobius"; TRANSMEM 129..153; /note="Helical"; /evidence="ECO:0000256|SAM:Phobius"; TRANSMEM 159..180; /note="Helical"; /evidence="ECO:0000256|SAM:Phobius"; TRANSMEM 201..227; /note="Helical"; /evidence="ECO:0000256|SAM:Phobius"; TRANSMEM 239..257; /note="Helical"; /evidence="ECO:0000256|SAM:Phobius"; TRANSMEM 406..427; /note="Helical"; /evidence="ECO:0000256|SAM:Phobius"; TRANSMEM 447..466; /note="Helical"; /evidence="ECO:0000256|SAM:Phobius"
P11980	Pkm	6	0.251636	0.0793932	0.157615	1.10022	TRANSMEM 9..29; /note="Helical"; /evidence="ECO:0000255"
Q68G39	Cdk16	6	-0.167609	0.0794477	0.157648	1.09992	TRANSMEM 820..844; /note="Helical"; /evidence="ECO:0000256|SAM:Phobius"; TRANSMEM 880..901; /note="Helical"; /evidence="ECO:0000256|SAM:Phobius"
O35094	Timm44	4	0.264787	0.0801222	0.158609	1.09625	TRANSMEM 140..162; /note="Helical"; /evidence="ECO:0000256|SAM:Phobius"; TRANSMEM 174..197; /note="Helical"; /evidence="ECO:0000256|SAM:Phobius"; TRANSMEM 203..222; /note="Helical"; /evidence="ECO:0000256|SAM:Phobius"; TRANSMEM 295..314; /note="Helical"; /evidence="ECO:0000256|SAM:Phobius"; TRANSMEM 345..366; /note="Helical"; /evidence="ECO:0000256|SAM:Phobius"; TRANSMEM 414..433; /note="Helical"; /evidence="ECO:0000256|SAM:Phobius"; TRANSMEM 439..457; /note="Helical"; /evidence="ECO:0000256|SAM:Phobius"; TRANSMEM 469..487; /note="Helical"; /evidence="ECO:0000256|SAM:Phobius"
O08623	Sqstm1	6	0.262091	0.0810691	0.159926	1.09114	TRANSMEM 61..81; /note="Helical"; /evidence="ECO:0000255"; TRANSMEM 88..108; /note="Helical"; /evidence="ECO:0000255"; TRANSMEM 139..159; /note="Helical"; /evidence="ECO:0000255"; TRANSMEM 231..251; /note="Helical"; /evidence="ECO:0000255"; TRANSMEM 270..290; /note="Helical"; /evidence="ECO:0000255"; TRANSMEM 305..325; /note="Helical"; /evidence="ECO:0000255"; TRANSMEM 342..362; /note="Helical"; /evidence="ECO:0000255"; TRANSMEM 395..415; /note="Helical"; /evidence="ECO:0000255"; TRANSMEM 445..465; /note="Helical"; /evidence="ECO:0000255"; TRANSMEM 480..500; /note="Helical"; /evidence="ECO:0000255"; TRANSMEM 521..541; /note="Helical"; /evidence="ECO:0000255"; TRANSMEM 561..581; /note="Helical"; /evidence="ECO:0000255"
Q5U2Q7	Etf1	6	-0.128562	0.0811474	0.159926	1.09073	TRANSMEM 1240..1263; /note="Helical"; /evidence="ECO:0000256|SAM:Phobius"
B2RZD1	Sec61b	4	-0.400541	0.0814823	0.160237	1.08894	TRANSMEM 1238..1260; /note="Helical"; /evidence="ECO:0000256|SAM:Phobius"
P62744	Ap2s1	6	-0.125563	0.0818343	0.160702	1.08706	TRANSMEM 66..86; /note="Helical"; /evidence="ECO:0000255"; TRANSMEM 130..150; /note="Helical"; /evidence="ECO:0000255"; TRANSMEM 154..174; /note="Helical"; /evidence="ECO:0000255"
D4A6K8	2001-03-01	4	0.151675	0.0826237	0.161909	1.0829	TRANSMEM 409..428; /note="Helical"; /evidence="ECO:0000256|SAM:Phobius"
Q32KJ6	Galns	4	0.391237	0.0827837	0.161967	1.08206	TRANSMEM 33..56; /note="Helical"; /evidence="ECO:0000256|SAM:Phobius"
D4A255	Meak7	6	0.178635	0.0840342	0.163788	1.07554	TRANSMEM 106..125; /note="Helical"; /evidence="ECO:0000256|SAM:Phobius"
D3ZCI3	Arhgap30	4	-0.347919	0.0853018	0.165437	1.06904	TRANSMEM 130..151; /note="Helical"; /evidence="ECO:0000256|SAM:Phobius"; TRANSMEM 157..179; /note="Helical"; /evidence="ECO:0000256|SAM:Phobius"; TRANSMEM 191..212; /note="Helical"; /evidence="ECO:0000256|SAM:Phobius"; TRANSMEM 232..253; /note="Helical"; /evidence="ECO:0000256|SAM:Phobius"
P28570	Slc6a8	4	0.264987	0.0860951	0.16656	1.06502	TRANSMEM 561..581; /note="Helical"; /evidence="ECO:0000255"
D4A8A0	Cad	4	-0.169208	0.0861865	0.166566	1.06456	TRANSMEM 465..485; /note="Helical"; /evidence="ECO:0000256|SAM:Phobius"; TRANSMEM 491..512; /note="Helical"; /evidence="ECO:0000256|SAM:Phobius"; TRANSMEM 524..543; /note="Helical"; /evidence="ECO:0000256|SAM:Phobius"; TRANSMEM 681..701; /note="Helical"; /evidence="ECO:0000256|SAM:Phobius"; TRANSMEM 716..735; /note="Helical"; /evidence="ECO:0000256|SAM:Phobius"; TRANSMEM 747..773; /note="Helical"; /evidence="ECO:0000256|SAM:Phobius"; TRANSMEM 844..863; /note="Helical"; /evidence="ECO:0000256|SAM:Phobius"; TRANSMEM 870..893; /note="Helical"; /evidence="ECO:0000256|SAM:Phobius"; TRANSMEM 957..975; /note="Helical"; /evidence="ECO:0000256|SAM:Phobius"; TRANSMEM 1029..1049; /note="Helical"; /evidence="ECO:0000256|SAM:Phobius"; TRANSMEM 1061..1085; /note="Helical"; /evidence="ECO:0000256|SAM:Phobius"
D3ZEJ2	Mcur1	4	0.378423	0.0876882	0.168437	1.05706	TRANSMEM 43..59; /note="Helical"; /evidence="ECO:0000255"
P48679	Lmna	4	0.383224	0.0877114	0.168437	1.05694	TRANSMEM 490..516; /note="Helical; Anchor for type IV membrane protein"; /evidence="ECO:0000250"
Q5MPA9	Dclk2	6	-0.162991	0.0878273	0.168581	1.05637	TRANSMEM 53..73; /note="Helical; Name=1"; /evidence="ECO:0000255"; TRANSMEM 81..100; /note="Helical; Name=2"; /evidence="ECO:0000255"; TRANSMEM 124..144; /note="Helical; Name=3"; /evidence="ECO:0000255"; TRANSMEM 212..230; /note="Helical; Name=4"; /evidence="ECO:0000255"; TRANSMEM 239..256; /note="Helical; Name=5"; /evidence="ECO:0000255"; TRANSMEM 292..309; /note="Helical; Name=6"; /evidence="ECO:0000255"; TRANSMEM 321..342; /note="Helical; Name=7"; /evidence="ECO:0000255"; TRANSMEM 375..394; /note="Helical; Name=8"; /evidence="ECO:0000255"; TRANSMEM 422..440; /note="Helical; Name=9"; /evidence="ECO:0000255"; TRANSMEM 457..477; /note="Helical; Name=10"; /evidence="ECO:0000255"; TRANSMEM 498..517; /note="Helical; Name=11"; /evidence="ECO:0000255"; TRANSMEM 536..554; /note="Helical; Name=12"; /evidence="ECO:0000255"
F1LQP9	Tnpo1	6	-0.117733	0.0881887	0.16912	1.05459	TRANSMEM 12..32; /note="Helical"; /evidence="ECO:0000256|SAM:Phobius"; TRANSMEM 687..710; /note="Helical"; /evidence="ECO:0000256|SAM:Phobius"
A0A0G2K1X6	Bsn	6	-0.0824073	0.0895802	0.170974	1.04779	TRANSMEM 1120..1143; /note="Helical"; /evidence="ECO:0000256|SAM:Phobius"
A0A0G2K9M4	Wdfy3	6	-0.224622	0.0896076	0.170974	1.04766	TRANSMEM 30..50; /note="Helical"; /evidence="ECO:0000256|RuleBase:RU368034"
D4A7Y4	Fam171a1	6	0.185796	0.0905795	0.172203	1.04297	TRANSMEM 242..265; /note="Helical"; /evidence="ECO:0000256|SAM:Phobius"
Q6GMM8	Slc27a1	6	-0.279275	0.0905808	0.172203	1.04296	TRANSMEM 10..26; /note="Helical"; /evidence="ECO:0000255"
Q5U300	Uba1	6	0.215685	0.09176	0.173898	1.03735	TRANSMEM 88..108; /note="Helical"; /evidence="ECO:0000255"; TRANSMEM 116..136; /note="Helical"; /evidence="ECO:0000255"; TRANSMEM 150..170; /note="Helical"; /evidence="ECO:0000255"; TRANSMEM 187..207; /note="Helical"; /evidence="ECO:0000255"; TRANSMEM 217..237; /note="Helical"; /evidence="ECO:0000255"; TRANSMEM 255..275; /note="Helical"; /evidence="ECO:0000255"
Q62951	Dpysl4	6	0.222524	0.0918076	0.173901	1.03712	TRANSMEM 69..89; /note="Helical; Name=1"; TRANSMEM 104..123; /note="Helical; Name=2"; TRANSMEM 144..165; /note="Helical; Name=3"; TRANSMEM 186..206; /note="Helical; Name=4"; TRANSMEM 236..260; /note="Helical; Name=5"; TRANSMEM 309..330; /note="Helical; Name=6"; TRANSMEM 349..369; /note="Helical; Name=7"
A0A0G2JWK6	Amer2	6	-0.192023	0.092028	0.174002	1.03608	TRANSMEM 479..502; /note="Helical"; /evidence="ECO:0000256|RuleBase:RU362035"; TRANSMEM 514..543; /note="Helical"; /evidence="ECO:0000256|RuleBase:RU362035"; TRANSMEM 563..581; /note="Helical"; /evidence="ECO:0000256|RuleBase:RU362035"; TRANSMEM 736..758; /note="Helical"; /evidence="ECO:0000256|RuleBase:RU362035"; TRANSMEM 787..807; /note="Helical"; /evidence="ECO:0000256|RuleBase:RU362035"; TRANSMEM 828..852; /note="Helical"; /evidence="ECO:0000256|RuleBase:RU362035"; TRANSMEM 888..907; /note="Helical"; /evidence="ECO:0000256|RuleBase:RU362035"; TRANSMEM 914..933; /note="Helical"; /evidence="ECO:0000256|RuleBase:RU362035"; TRANSMEM 966..996; /note="Helical"; /evidence="ECO:0000256|RuleBase:RU362035"
Q32KK2	Arsa	6	0.167721	0.092175	0.174122	1.03539	TRANSMEM 23..43; /note="Helical"; /evidence="ECO:0000255"; TRANSMEM 126..146; /note="Helical"; /evidence="ECO:0000255"; TRANSMEM 267..287; /note="Helical"; /evidence="ECO:0000255"; TRANSMEM 321..341; /note="Helical"; /evidence="ECO:0000255"
A0A096MJ39	Cd36	4	-0.0919872	0.0924993	0.174605	1.03386	TRANSMEM 243..268; /note="Helical"; /evidence="ECO:0000256|SAM:Phobius"
P11915	Scp2	6	-0.212579	0.0929893	0.175197	1.03157	TRANSMEM 728..748; /note="Helical"; /evidence="ECO:0000256|SAM:Phobius"
Q05140	Snap91	4	0.162449	0.0929961	0.175197	1.03154	TRANSMEM 20..41; /note="Helical"; /evidence="ECO:0000256|RuleBase:RU361218"; TRANSMEM 62..84; /note="Helical"; /evidence="ECO:0000256|RuleBase:RU361218"; TRANSMEM 90..115; /note="Helical"; /evidence="ECO:0000256|RuleBase:RU361218"; TRANSMEM 233..254; /note="Helical"; /evidence="ECO:0000256|RuleBase:RU361218"
A0A0G2JUZ5	Gldc	6	0.190436	0.0945782	0.177616	1.02421	TRANSMEM 197..217; /note="Helical"; /evidence="ECO:0000256|SAM:Phobius"; TRANSMEM 237..261; /note="Helical"; /evidence="ECO:0000256|SAM:Phobius"; TRANSMEM 273..294; /note="Helical"; /evidence="ECO:0000256|SAM:Phobius"; TRANSMEM 306..326; /note="Helical"; /evidence="ECO:0000256|SAM:Phobius"; TRANSMEM 434..456; /note="Helical"; /evidence="ECO:0000256|SAM:Phobius"; TRANSMEM 462..481; /note="Helical"; /evidence="ECO:0000256|SAM:Phobius"; TRANSMEM 501..523; /note="Helical"; /evidence="ECO:0000256|SAM:Phobius"; TRANSMEM 543..562; /note="Helical"; /evidence="ECO:0000256|SAM:Phobius"
D4AE02	Fam98b	6	0.278941	0.0950627	0.178366	1.02199	TRANSMEM 414..436; /note="Helical"; /evidence="ECO:0000256|SAM:Phobius"
P08644	Kras	6	-0.297787	0.0953183	0.178604	1.02082	TRANSMEM 180..200; /note="Helical"; /evidence="ECO:0000255"; TRANSMEM 209..229; /note="Helical"; /evidence="ECO:0000255"; TRANSMEM 258..278; /note="Helical"; /evidence="ECO:0000255"
D3ZE15	Ndufa13	6	0.257028	0.0965236	0.180215	1.01537	TRANSMEM 20..42; /note="Helical"; /evidence="ECO:0000255"
P61928	Rpl37	4	0.475625	0.0970118	0.180964	1.01318	TRANSMEM 565..585; /note="Helical"; /evidence="ECO:0000255"
D3ZWA5	Kifap3	6	-0.159284	0.0974066	0.181538	1.01141	TRANSMEM 100..120; /note="Helical"; /evidence="ECO:0000255"; TRANSMEM 129..149; /note="Helical"; /evidence="ECO:0000255"; TRANSMEM 154..174; /note="Helical"; /evidence="ECO:0000255"; TRANSMEM 189..209; /note="Helical"; /evidence="ECO:0000255"; TRANSMEM 219..239; /note="Helical"; /evidence="ECO:0000255"; TRANSMEM 303..322; /note="Helical"; /evidence="ECO:0000255"; TRANSMEM 337..357; /note="Helical"; /evidence="ECO:0000255"; TRANSMEM 366..386; /note="Helical"; /evidence="ECO:0000255"; TRANSMEM 397..417; /note="Helical"; /evidence="ECO:0000255"; TRANSMEM 428..448; /note="Helical"; /evidence="ECO:0000255"; TRANSMEM 455..475; /note="Helical"; /evidence="ECO:0000255"
P0DN35	Ndufb1	6	0.244598	0.0981827	0.182577	1.00796	TRANSMEM 172..190; /note="Helical"; /evidence="ECO:0000256|RuleBase:RU368008"; TRANSMEM 210..231; /note="Helical"; /evidence="ECO:0000256|RuleBase:RU368008"
P62845	Rps15	6	0.403732	0.0989929	0.183756	1.0044	TRANSMEM 1076..1097; /note="Helical"; /evidence="ECO:0000256|SAM:Phobius"
B2RYG5	Taf15	4	0.190645	0.0991903	0.183958	1.00353	TRANSMEM 37..57; /note="Helical"; /evidence="ECO:0000256|SAM:Phobius"
Q86YZ3	HRNR	6	0.191372	0.100001	0.185133	0.999996	TRANSMEM 344..364; /note="Helical"; /evidence="ECO:0000256|SAM:Phobius"
D3ZXM4	Evi5l	6	-0.107257	0.100134	0.185296	0.999419	TRANSMEM 190..210; /note="Helical"; /evidence="ECO:0000255"
A0A0H2UHB7	Slc4a4	6	0.0596203	0.10062	0.186114	0.997315	TRANSMEM 647..668; /note="Helical"; /evidence="ECO:0000256|SAM:Phobius"
Q5FVC4	Dnajb12	6	-0.208876	0.100978	0.18661	0.995773	TRANSMEM 322..342; /note="Helical"; /evidence="ECO:0000250|UniProtKB:E9PUL5, ECO:0000255"
A0A0G2JVH4	Immt	6	0.091843	0.101944	0.188228	0.991639	TRANSMEM 55..75; /note="Helical; Signal-anchor for type II membrane protein"; /evidence="ECO:0000255"
P85515	Actr1a	6	0.105252	0.102051	0.188342	0.991184	TRANSMEM 38..62; /note="Helical"; /evidence="ECO:0000256|SAM:Phobius"; TRANSMEM 82..107; /note="Helical"; /evidence="ECO:0000256|SAM:Phobius"; TRANSMEM 119..138; /note="Helical"; /evidence="ECO:0000256|SAM:Phobius"; TRANSMEM 158..176; /note="Helical"; /evidence="ECO:0000256|SAM:Phobius"; TRANSMEM 188..209; /note="Helical"; /evidence="ECO:0000256|SAM:Phobius"; TRANSMEM 491..511; /note="Helical"; /evidence="ECO:0000256|SAM:Phobius"
A0A0G2JU83	AABR07021955.1	6	-0.118965	0.103441	0.19018	0.985307	TRANSMEM 69..91; /note="Helical"; /evidence="ECO:0000255"; TRANSMEM 104..124; /note="Helical"; /evidence="ECO:0000255"
P62282	Rps11	6	0.257063	0.103457	0.19018	0.985242	TRANSMEM 1102..1120; /note="Helical"; /evidence="ECO:0000256|SAM:Phobius"
Q4QQW8	Plbd2	6	0.263271	0.104731	0.19193	0.979926	TRANSMEM 20..40; /note="Helical"; /evidence="ECO:0000256|RuleBase:RU361218"; TRANSMEM 60..78; /note="Helical"; /evidence="ECO:0000256|RuleBase:RU361218"; TRANSMEM 90..112; /note="Helical"; /evidence="ECO:0000256|RuleBase:RU361218"; TRANSMEM 215..241; /note="Helical"; /evidence="ECO:0000256|RuleBase:RU361218"
M0R8E8	NA	4	-0.271187	0.104855	0.192072	0.979413	TRANSMEM 32..53; /note="Helical"; /evidence="ECO:0000256|SAM:Phobius"
B5DEG8	Sec24c	6	-0.218437	0.104936	0.192137	0.979075	TRANSMEM 13..29; /note="Helical"; /evidence="ECO:0000255"; TRANSMEM 69..93; /note="Helical"; /evidence="ECO:0000255"; TRANSMEM 98..116; /note="Helical"; /evidence="ECO:0000255"; TRANSMEM 125..143; /note="Helical"; /evidence="ECO:0000255"; TRANSMEM 161..185; /note="Helical"; /evidence="ECO:0000255"; TRANSMEM 193..213; /note="Helical"; /evidence="ECO:0000255"; TRANSMEM 292..311; /note="Helical"; /evidence="ECO:0000255"; TRANSMEM 324..342; /note="Helical"; /evidence="ECO:0000255"; TRANSMEM 360..378; /note="Helical"; /evidence="ECO:0000255"; TRANSMEM 394..413; /note="Helical"; /evidence="ECO:0000255"; TRANSMEM 432..452; /note="Helical"; /evidence="ECO:0000255"
Q9QUR2	Dctn4	6	0.153692	0.106579	0.194463	0.972327	TRANSMEM 1724..1746; /note="Helical"; /evidence="ECO:0000255"
D3ZTX0	Tmed7	6	-0.108956	0.108988	0.197732	0.962623	TRANSMEM 615..636; /note="Helical"; /evidence="ECO:0000256|SAM:Phobius"
Q5XIE8	Itm2b	6	0.166281	0.109571	0.198056	0.960306	TRANSMEM 739..759; /note="Helical"; /evidence="ECO:0000255"
F1LUZ4	Sorcs1	6	-0.0656798	0.111146	0.200168	0.954107	TRANSMEM 7..29; /note="Helical"; /evidence="ECO:0000256|SAM:Phobius"
Q9Z1T4	Cnksr2	6	0.0926236	0.111307	0.200272	0.953479	TRANSMEM 41..61; /note="Helical"; /evidence="ECO:0000255|PROSITE-ProRule:PRU00351"; TRANSMEM 107..127; /note="Helical"; /evidence="ECO:0000255|PROSITE-ProRule:PRU00351"; TRANSMEM 217..237; /note="Helical"; /evidence="ECO:0000255|PROSITE-ProRule:PRU00351"; TRANSMEM 278..298; /note="Helical"; /evidence="ECO:0000255|PROSITE-ProRule:PRU00351"
D3ZF11	Lamtor5	6	-0.376439	0.111468	0.200403	0.952849	TRANSMEM 54..76; /note="Helical"; /evidence="ECO:0000256|RuleBase:RU361216"; TRANSMEM 96..118; /note="Helical"; /evidence="ECO:0000256|RuleBase:RU361216"; TRANSMEM 130..154; /note="Helical"; /evidence="ECO:0000256|RuleBase:RU361216"; TRANSMEM 227..247; /note="Helical"; /evidence="ECO:0000256|RuleBase:RU361216"; TRANSMEM 267..288; /note="Helical"; /evidence="ECO:0000256|RuleBase:RU361216"; TRANSMEM 300..326; /note="Helical"; /evidence="ECO:0000256|RuleBase:RU361216"; TRANSMEM 332..355; /note="Helical"; /evidence="ECO:0000256|RuleBase:RU361216"; TRANSMEM 375..400; /note="Helical"; /evidence="ECO:0000256|RuleBase:RU361216"; TRANSMEM 412..441; /note="Helical"; /evidence="ECO:0000256|RuleBase:RU361216"
Q5XI97	Aarsd1	4	-0.368598	0.114832	0.204685	0.939938	TRANSMEM 13..33; /note="Helical"; /evidence="ECO:0000255"; TRANSMEM 63..83; /note="Helical"; /evidence="ECO:0000255"; TRANSMEM 266..286; /note="Helical"; /evidence="ECO:0000255"
F1M324	Plcl2	4	-0.44608	0.11527	0.205203	0.938284	TRANSMEM 355..375; /note="Helical"; /evidence="ECO:0000256|SAM:Phobius"; TRANSMEM 395..411; /note="Helical"; /evidence="ECO:0000256|SAM:Phobius"; TRANSMEM 417..434; /note="Helical"; /evidence="ECO:0000256|SAM:Phobius"; TRANSMEM 478..497; /note="Helical"; /evidence="ECO:0000256|SAM:Phobius"; TRANSMEM 503..524; /note="Helical"; /evidence="ECO:0000256|SAM:Phobius"
A2RRU1	Gys1	4	-0.858468	0.115679	0.205669	0.936744	TRANSMEM 29..46; /note="Helical; Name=1"; /evidence="ECO:0000255"; TRANSMEM 86..105; /note="Helical; Name=2"; /evidence="ECO:0000255"; TRANSMEM 129..143; /note="Helical; Name=3"; /evidence="ECO:0000255"; TRANSMEM 183..202; /note="Helical; Name=4"; /evidence="ECO:0000255"; TRANSMEM 224..241; /note="Helical; Name=5"; /evidence="ECO:0000255"; TRANSMEM 278..297; /note="Helical; Name=6"; /evidence="ECO:0000255"
Q65Z14	Osmr	4	0.318769	0.116423	0.206726	0.933962	TRANSMEM 138..161; /note="Helical"; /evidence="ECO:0000256|SAM:Phobius"
D4A3C2	RGD1304884	6	-0.27905	0.117263	0.207518	0.93084	TRANSMEM 44..66; /note="Helical"; /evidence="ECO:0000256|SAM:Phobius"; TRANSMEM 103..120; /note="Helical"; /evidence="ECO:0000256|SAM:Phobius"; TRANSMEM 140..160; /note="Helical"; /evidence="ECO:0000256|SAM:Phobius"; TRANSMEM 172..194; /note="Helical"; /evidence="ECO:0000256|SAM:Phobius"; TRANSMEM 224..245; /note="Helical"; /evidence="ECO:0000256|SAM:Phobius"
B1WC16	Bclaf1	6	-0.0922735	0.117267	0.207518	0.930825	TRANSMEM 339..361; /note="Helical"; /evidence="ECO:0000256|SAM:Phobius"
B6DYP7	Gsta2	6	-0.297582	0.118335	0.208874	0.926885	TRANSMEM 1806..1828; /note="Helical"; /evidence="ECO:0000305"
F1M1A6	NA	6	0.163339	0.1193	0.210135	0.923361	TRANSMEM 86..106; /note="Helical"; /evidence="ECO:0000256|SAM:Phobius"
Q6QI89	Morf4l2	6	0.23309	0.119518	0.210344	0.922566	TRANSMEM 35..55; /note="Helical"; /evidence="ECO:0000255"; TRANSMEM 58..78; /note="Helical"; /evidence="ECO:0000255"; TRANSMEM 107..127; /note="Helical"; /evidence="ECO:0000255"; TRANSMEM 160..176; /note="Helical"; /evidence="ECO:0000255"
Q6P4Z9	Cops8	6	0.269073	0.11986	0.210677	0.921325	TRANSMEM 690..713; /note="Helical"; /evidence="ECO:0000256|SAM:Phobius"
D4A631	Arfgef1	6	-0.107127	0.120011	0.210837	0.92078	TRANSMEM 12..32; /note="Helical"; /evidence="ECO:0000255"; TRANSMEM 51..71; /note="Helical"; /evidence="ECO:0000255"; TRANSMEM 85..105; /note="Helical"; /evidence="ECO:0000255"; TRANSMEM 136..156; /note="Helical"; /evidence="ECO:0000255"; TRANSMEM 168..188; /note="Helical"; /evidence="ECO:0000255"; TRANSMEM 210..230; /note="Helical"; /evidence="ECO:0000255"; TRANSMEM 243..263; /note="Helical"; /evidence="ECO:0000255"; TRANSMEM 285..305; /note="Helical"; /evidence="ECO:0000255"
D4A830	Ppa2	6	0.0818326	0.120395	0.211251	0.919391	TRANSMEM 77..103; /note="Helical"; /evidence="ECO:0000256|SAM:Phobius"; TRANSMEM 169..187; /note="Helical"; /evidence="ECO:0000256|SAM:Phobius"; TRANSMEM 193..211; /note="Helical"; /evidence="ECO:0000256|SAM:Phobius"
Q6P5P5	Mest	6	-0.158883	0.122165	0.213604	0.913054	TRANSMEM 95..115; /note="Helical; Anchor for type IV membrane protein"; /evidence="ECO:0000255"
Q9WTT7	Bzw2	6	-0.0454329	0.122448	0.213963	0.912049	TRANSMEM 984..1005; /note="Helical"; /evidence="ECO:0000256|SAM:Phobius"; TRANSMEM 1285..1307; /note="Helical"; /evidence="ECO:0000256|SAM:Phobius"
F1LV21	Ubash3b	4	-0.168488	0.122786	0.21431	0.910851	TRANSMEM 41..61; /note="Helical; Name=1"; /evidence="ECO:0000255"; TRANSMEM 68..88; /note="Helical; Name=2"; /evidence="ECO:0000255"; TRANSMEM 120..140; /note="Helical; Name=3"; /evidence="ECO:0000255"; TRANSMEM 218..238; /note="Helical; Name=4"; /evidence="ECO:0000255"; TRANSMEM 247..267; /note="Helical; Name=5"; /evidence="ECO:0000255"; TRANSMEM 292..312; /note="Helical; Name=6"; /evidence="ECO:0000255"; TRANSMEM 339..359; /note="Helical; Name=7"; /evidence="ECO:0000255"; TRANSMEM 382..402; /note="Helical; Name=8"; /evidence="ECO:0000255"; TRANSMEM 438..458; /note="Helical; Name=9"; /evidence="ECO:0000255"; TRANSMEM 462..482; /note="Helical; Name=10"; /evidence="ECO:0000255"; TRANSMEM 502..522; /note="Helical; Name=11"; /evidence="ECO:0000255"; TRANSMEM 542..562; /note="Helical; Name=12"; /evidence="ECO:0000255"
Q1RP76	Eif4g2	4	-0.371036	0.122835	0.21431	0.910678	TRANSMEM 28..48; /note="Helical"; /evidence="ECO:0000255"; TRANSMEM 243..263; /note="Helical"; /evidence="ECO:0000255"
Q5RKJ1	Maea	4	0.247891	0.123119	0.214597	0.909673	TRANSMEM 231..253; /note="Helical"; /evidence="ECO:0000255"
B0K026	Letmd1	4	0.24913	0.123273	0.214616	0.909132	TRANSMEM 250..274; /note="Helical"; /evidence="ECO:0000256|RuleBase:RU000687"; TRANSMEM 281..300; /note="Helical"; /evidence="ECO:0000256|RuleBase:RU000687"; TRANSMEM 315..337; /note="Helical"; /evidence="ECO:0000256|RuleBase:RU000687"; TRANSMEM 423..441; /note="Helical"; /evidence="ECO:0000256|RuleBase:RU000687"
P04646	Rpl35a	6	0.179827	0.123414	0.214662	0.908637	TRANSMEM 358..378; /note="Helical"; /evidence="ECO:0000255"
P63018	Hspa8	6	-0.165717	0.125364	0.217058	0.901827	TRANSMEM 7..25; /note="Helical"; /evidence="ECO:0000256|SAM:Phobius"; TRANSMEM 879..901; /note="Helical"; /evidence="ECO:0000256|SAM:Phobius"; TRANSMEM 913..931; /note="Helical"; /evidence="ECO:0000256|SAM:Phobius"; TRANSMEM 943..961; /note="Helical"; /evidence="ECO:0000256|SAM:Phobius"; TRANSMEM 982..1001; /note="Helical"; /evidence="ECO:0000256|SAM:Phobius"; TRANSMEM 1021..1044; /note="Helical"; /evidence="ECO:0000256|SAM:Phobius"; TRANSMEM 1099..1120; /note="Helical"; /evidence="ECO:0000256|SAM:Phobius"; TRANSMEM 1126..1150; /note="Helical"; /evidence="ECO:0000256|SAM:Phobius"
Q5NDL0	Eogt	6	-0.248943	0.126276	0.218094	0.898679	TRANSMEM 604..624; /note="Helical"; /evidence="ECO:0000255"
F1M1B3	Washc5	6	-0.0367138	0.126532	0.218265	0.897801	TRANSMEM 411..431; /note="Helical"; /evidence="ECO:0000255"
Q6DGF2	Clint1	6	-0.474435	0.128555	0.221023	0.890912	TRANSMEM 1155..1174; /note="Helical"; /evidence="ECO:0000256|SAM:Phobius"
Q6TXG9	Sfr1	6	0.259561	0.128806	0.221091	0.890063	TRANSMEM 1079..1100; /note="Helical"; /evidence="ECO:0000256|SAM:Phobius"
D4A0T8	Dhrs7	6	-0.0818968	0.129052	0.221257	0.889236	TRANSMEM 253..275; /note="Helical"; /evidence="ECO:0000255"
P09606	Glul	6	0.186518	0.129753	0.222167	0.886884	TRANSMEM 246..263; /note="Helical"; /evidence="ECO:0000255"
Q66H54	Fhip1b	6	0.0999859	0.130653	0.22341	0.883881	TRANSMEM 84..100; /note="Helical"; /evidence="ECO:0000255"; TRANSMEM 107..124; /note="Helical"; /evidence="ECO:0000255"
Q5FVJ6	Bscl2	4	-0.233624	0.13083	0.22341	0.883292	TRANSMEM 21..42; /note="Helical"; /evidence="ECO:0000256|RuleBase:RU361218"; TRANSMEM 62..80; /note="Helical"; /evidence="ECO:0000256|RuleBase:RU361218"; TRANSMEM 92..114; /note="Helical"; /evidence="ECO:0000256|RuleBase:RU361218"; TRANSMEM 211..233; /note="Helical"; /evidence="ECO:0000256|RuleBase:RU361218"
Q5XI55	Ngly1	4	-0.24681	0.131481	0.224115	0.881136	TRANSMEM 150..174; /note="Helical"; /evidence="ECO:0000255"
P59824	Il1rapl1	6	-0.218598	0.131768	0.224337	0.88019	TRANSMEM 138..158; /note="Helical"; /evidence="ECO:0000256|SAM:Phobius"; TRANSMEM 227..248; /note="Helical"; /evidence="ECO:0000256|SAM:Phobius"; TRANSMEM 331..350; /note="Helical"; /evidence="ECO:0000256|SAM:Phobius"; TRANSMEM 357..374; /note="Helical"; /evidence="ECO:0000256|SAM:Phobius"; TRANSMEM 481..498; /note="Helical"; /evidence="ECO:0000256|SAM:Phobius"; TRANSMEM 522..542; /note="Helical"; /evidence="ECO:0000256|SAM:Phobius"; TRANSMEM 562..585; /note="Helical"; /evidence="ECO:0000256|SAM:Phobius"
Q568Y7	Olfm2	6	-0.191234	0.132134	0.224677	0.878985	TRANSMEM 5..32; /note="Helical"; /evidence="ECO:0000250|UniProtKB:A0A8I3PI99"; TRANSMEM 87..106; /note="Helical"; /evidence="ECO:0000250|UniProtKB:A0A8I3PI99"; TRANSMEM 141..162; /note="Helical"; /evidence="ECO:0000250|UniProtKB:A0A8I3PI99"
F1LP30	Mccc1	6	0.145409	0.132718	0.22521	0.87707	TRANSMEM 228..253; /note="Helical"; /evidence="ECO:0000256|SAM:Phobius"
D4A0A1	Soga3	6	-0.139089	0.135856	0.228767	0.866921	TRANSMEM 134..155; /note="Helical; Name=1"; /evidence="ECO:0000250|UniProtKB:P35610"; TRANSMEM 176..201; /note="Helical; Name=2"; /evidence="ECO:0000250|UniProtKB:P35610"; TRANSMEM 214..239; /note="Helical; Name=3"; /evidence="ECO:0000250|UniProtKB:P35610"; TRANSMEM 248..271; /note="Helical; Name=4"; /evidence="ECO:0000250|UniProtKB:P35610"; TRANSMEM 315..347; /note="Helical; Name=5"; /evidence="ECO:0000250|UniProtKB:P35610"; TRANSMEM 365..390; /note="Helical; Name=6"; /evidence="ECO:0000250|UniProtKB:P35610"; TRANSMEM 439..463; /note="Helical; Name=7"; /evidence="ECO:0000250|UniProtKB:P35610"; TRANSMEM 470..485; /note="Helical; Name=8"; /evidence="ECO:0000250|UniProtKB:P35610"; TRANSMEM 492..523; /note="Helical; Name=9"; /evidence="ECO:0000250|UniProtKB:P35610"
D4AAR7	Ccdc136	6	-0.157691	0.136348	0.22933	0.865353	TRANSMEM 80..100; /note="Helical"; /evidence="ECO:0000255"; TRANSMEM 137..159; /note="Helical"; /evidence="ECO:0000255"; TRANSMEM 165..185; /note="Helical"; /evidence="ECO:0000255"; TRANSMEM 188..208; /note="Helical"; /evidence="ECO:0000255"
D3Z8M8	Tsc22d1	6	-0.418022	0.136355	0.22933	0.865328	TRANSMEM 171..192; /note="Helical"; /evidence="ECO:0000256|RuleBase:RU363122"; TRANSMEM 204..222; /note="Helical"; /evidence="ECO:0000256|RuleBase:RU363122"; TRANSMEM 234..257; /note="Helical"; /evidence="ECO:0000256|RuleBase:RU363122"; TRANSMEM 277..300; /note="Helical"; /evidence="ECO:0000256|RuleBase:RU363122"
F1M0J7	Prickle2	6	0.082304	0.136418	0.229343	0.865128	TRANSMEM 48..68; /note="Helical"; /evidence="ECO:0000255"; TRANSMEM 89..109; /note="Helical"; /evidence="ECO:0000255"; TRANSMEM 116..136; /note="Helical"; /evidence="ECO:0000255"; TRANSMEM 145..165; /note="Helical"; /evidence="ECO:0000255"; TRANSMEM 176..196; /note="Helical"; /evidence="ECO:0000255"; TRANSMEM 211..231; /note="Helical"; /evidence="ECO:0000255"; TRANSMEM 261..281; /note="Helical"; /evidence="ECO:0000255"; TRANSMEM 293..312; /note="Helical"; /evidence="ECO:0000255"; TRANSMEM 320..336; /note="Helical"; /evidence="ECO:0000255"
A0A0G2K6D5	Pitrm1	4	0.312313	0.138027	0.230931	0.860035	TRANSMEM 69..87; /note="Helical"; /evidence="ECO:0000256|SAM:Phobius"; TRANSMEM 99..119; /note="Helical"; /evidence="ECO:0000256|SAM:Phobius"; TRANSMEM 126..148; /note="Helical"; /evidence="ECO:0000256|SAM:Phobius"; TRANSMEM 154..175; /note="Helical"; /evidence="ECO:0000256|SAM:Phobius"; TRANSMEM 196..216; /note="Helical"; /evidence="ECO:0000256|SAM:Phobius"; TRANSMEM 228..248; /note="Helical"; /evidence="ECO:0000256|SAM:Phobius"; TRANSMEM 309..327; /note="Helical"; /evidence="ECO:0000256|SAM:Phobius"; TRANSMEM 357..378; /note="Helical"; /evidence="ECO:0000256|SAM:Phobius"; TRANSMEM 390..408; /note="Helical"; /evidence="ECO:0000256|SAM:Phobius"; TRANSMEM 658..680; /note="Helical"; /evidence="ECO:0000256|SAM:Phobius"; TRANSMEM 686..708; /note="Helical"; /evidence="ECO:0000256|SAM:Phobius"
P70541	Eif2b3	6	-0.0767823	0.138416	0.231396	0.858814	TRANSMEM 11..31; /note="Helical"; /evidence="ECO:0000255"; TRANSMEM 36..56; /note="Helical"; /evidence="ECO:0000255"; TRANSMEM 79..99; /note="Helical"; /evidence="ECO:0000255"; TRANSMEM 114..134; /note="Helical"; /evidence="ECO:0000255"; TRANSMEM 248..268; /note="Helical"; /evidence="ECO:0000255"; TRANSMEM 308..328; /note="Helical"; /evidence="ECO:0000255"
D3ZVA5	Fbll1	4	0.406363	0.138624	0.231503	0.858163	TRANSMEM 553..584; /note="Helical"; /evidence="ECO:0000256|SAM:Phobius"
P34901	Sdc4	6	0.287385	0.139022	0.232037	0.856917	TRANSMEM 2934..2954; /note="Helical"; /evidence="ECO:0000255"
D4AD75	Dpy19l1	4	-0.27674	0.139779	0.232927	0.854559	TRANSMEM 72..92; /note="Helical"; /evidence="ECO:0000255"; TRANSMEM 182..202; /note="Helical"; /evidence="ECO:0000255"; TRANSMEM 234..254; /note="Helical"; /evidence="ECO:0000255"; TRANSMEM 299..319; /note="Helical"; /evidence="ECO:0000255"
D3ZT90	Gcdh	6	0.246734	0.139918	0.232973	0.854128	TRANSMEM 61..79; /note="Helical"; /evidence="ECO:0000255|HAMAP-Rule:MF_03208"
A0JPP1	Drap1	4	0.292572	0.140151	0.233054	0.853404	TRANSMEM 53..71; /note="Helical"; /evidence="ECO:0000256|SAM:Phobius"; TRANSMEM 91..115; /note="Helical"; /evidence="ECO:0000256|SAM:Phobius"; TRANSMEM 122..141; /note="Helical"; /evidence="ECO:0000256|SAM:Phobius"; TRANSMEM 153..172; /note="Helical"; /evidence="ECO:0000256|SAM:Phobius"
B2B9A9	Efnb2	6	-0.202753	0.140846	0.23374	0.851257	TRANSMEM 249..269; /note="Helical"; /evidence="ECO:0000255"
D3ZZM9	Ccsap	6	-0.207169	0.141031	0.233893	0.850686	TRANSMEM 590..610; /note="Helical"; /evidence="ECO:0000255"
P11497	Acaca	6	0.13655	0.141202	0.234083	0.850159	TRANSMEM 605..625; /note="Helical; Name=1"; /evidence="ECO:0000255"; TRANSMEM 627..647; /note="Helical; Name=2"; /evidence="ECO:0000255"
Q9ES54	Nploc4	6	-0.241528	0.141935	0.234838	0.84791	TRANSMEM 95..114; /note="Helical; Anchor for type IV membrane protein"; /evidence="ECO:0000255"
G3V758	Cntn2	6	0.109585	0.142712	0.23565	0.845539	TRANSMEM 36..56; /note="Helical; Signal-anchor for type II membrane protein"; /evidence="ECO:0000255"
D3ZZZ9	Ctnnd1	6	-0.163054	0.143303	0.236533	0.843744	TRANSMEM 203..222; /note="Helical"; /evidence="ECO:0000255"
O70536	Soat1	4	-0.270113	0.144195	0.237816	0.84105	TRANSMEM 51..71; /note="Helical"; /evidence="ECO:0000250|UniProtKB:Q01650"; TRANSMEM 85..105; /note="Helical"; /evidence="ECO:0000250|UniProtKB:Q01650"; TRANSMEM 128..148; /note="Helical"; /evidence="ECO:0000250|UniProtKB:Q01650"; TRANSMEM 171..191; /note="Helical"; /evidence="ECO:0000250|UniProtKB:Q01650"; TRANSMEM 194..215; /note="Helical"; /evidence="ECO:0000250|UniProtKB:Q01650"; TRANSMEM 248..268; /note="Helical"; /evidence="ECO:0000250|UniProtKB:Q01650"; TRANSMEM 282..302; /note="Helical"; /evidence="ECO:0000250|UniProtKB:Q01650"; TRANSMEM 330..350; /note="Helical"; /evidence="ECO:0000250|UniProtKB:Q01650"; TRANSMEM 375..395; /note="Helical"; /evidence="ECO:0000250|UniProtKB:Q01650"; TRANSMEM 401..421; /note="Helical"; /evidence="ECO:0000250|UniProtKB:Q01650"; TRANSMEM 436..456; /note="Helical"; /evidence="ECO:0000250|UniProtKB:Q01650"; TRANSMEM 463..483; /note="Helical"; /evidence="ECO:0000250|UniProtKB:Q01650"
A0A0G2K8L9	Mrps28	4	0.14884	0.146052	0.239931	0.835492	TRANSMEM 6..25; /note="Helical"; /evidence="ECO:0000256|SAM:Phobius"; TRANSMEM 141..168; /note="Helical"; /evidence="ECO:0000256|SAM:Phobius"; TRANSMEM 174..195; /note="Helical"; /evidence="ECO:0000256|SAM:Phobius"; TRANSMEM 216..237; /note="Helical"; /evidence="ECO:0000256|SAM:Phobius"
D4ACX8	Dchs1	6	0.175229	0.148119	0.242276	0.829389	TRANSMEM 61..81; /note="Helical"; /evidence="ECO:0000255"; TRANSMEM 85..105; /note="Helical"; /evidence="ECO:0000255"; TRANSMEM 111..131; /note="Helical"; /evidence="ECO:0000255"; TRANSMEM 138..158; /note="Helical"; /evidence="ECO:0000255"; TRANSMEM 168..188; /note="Helical"; /evidence="ECO:0000255"; TRANSMEM 250..270; /note="Helical"; /evidence="ECO:0000255"; TRANSMEM 279..299; /note="Helical"; /evidence="ECO:0000255"; TRANSMEM 305..325; /note="Helical"; /evidence="ECO:0000255"; TRANSMEM 327..347; /note="Helical"; /evidence="ECO:0000255"
Q9JIS4	Kcnk10	4	-0.410417	0.149024	0.243565	0.826745	TRANSMEM 40..60; /note="Helical"; /evidence="ECO:0000255"; TRANSMEM 89..109; /note="Helical"; /evidence="ECO:0000255"; TRANSMEM 124..144; /note="Helical"; /evidence="ECO:0000255"; TRANSMEM 152..172; /note="Helical"; /evidence="ECO:0000255"; TRANSMEM 198..218; /note="Helical"; /evidence="ECO:0000255"; TRANSMEM 232..252; /note="Helical"; /evidence="ECO:0000255"; TRANSMEM 260..280; /note="Helical"; /evidence="ECO:0000255"; TRANSMEM 310..330; /note="Helical"; /evidence="ECO:0000255"; TRANSMEM 388..408; /note="Helical"; /evidence="ECO:0000255"; TRANSMEM 427..447; /note="Helical"; /evidence="ECO:0000255"
F1M4A4	Kif1a	6	-0.346733	0.149615	0.244245	0.825023	TRANSMEM 812..836; /note="Helical"; /evidence="ECO:0000256|SAM:Phobius"
A0JPL2	Csnk1a1	6	-0.155282	0.151798	0.24714	0.818735	TRANSMEM 123..143; /note="Helical"; /evidence="ECO:0000255"
D4ADR5	Chpf2	4	-0.158785	0.152063	0.247281	0.817976	TRANSMEM 7..29; /note="Helical"; /evidence="ECO:0000255"
Q3SWT0	Pecam1	6	0.142872	0.152127	0.247281	0.817793	TRANSMEM 9..28; /note="Helical; Signal-anchor for type II membrane protein"; /evidence="ECO:0000255"
D3ZIY3	Ythdf3	6	-0.245237	0.152954	0.247949	0.815438	TRANSMEM 95..114; /note="Helical"; /evidence="ECO:0000256|SAM:Phobius"
Q63377	Atp1b3	6	0.102845	0.153614	0.248729	0.813568	TRANSMEM 784..804; /note="Helical"; /evidence="ECO:0000256|SAM:Phobius"
P27274	Cd59	4	0.250152	0.156036	0.25177	0.806775	TRANSMEM 23..45; /note="Helical"; /evidence="ECO:0000255"
P29457	Serpinh1	6	0.288443	0.158265	0.254383	0.800615	TRANSMEM 182..202; /note="Helical; Name=Segment S1"; /evidence="ECO:0000255"; TRANSMEM 222..242; /note="Helical; Name=Segment S2"; /evidence="ECO:0000255"; TRANSMEM 257..277; /note="Helical; Name=Segment S3"; /evidence="ECO:0000255"; TRANSMEM 287..307; /note="Helical; Voltage-sensor; Name=Segment S4"; /evidence="ECO:0000255"; TRANSMEM 321..341; /note="Helical; Name=Segment S5"; /evidence="ECO:0000255"; TRANSMEM 382..402; /note="Helical; Name=Segment S6"; /evidence="ECO:0000255"
Q9JLU4	Shank3	4	0.145119	0.159165	0.255496	0.798152	TRANSMEM 669..689; /note="Helical"; /evidence="ECO:0000250|UniProtKB:Q92542"
Q7TNK0	Serinc1	6	0.149628	0.159807	0.256071	0.796405	TRANSMEM 12..33; /note="Helical; Name=1"; /evidence="ECO:0000250|UniProtKB:P11166"; TRANSMEM 67..87; /note="Helical; Name=2"; /evidence="ECO:0000250|UniProtKB:P11166"; TRANSMEM 91..112; /note="Helical; Name=3"; /evidence="ECO:0000250|UniProtKB:P11166"; TRANSMEM 121..144; /note="Helical; Name=4"; /evidence="ECO:0000250|UniProtKB:P11166"; TRANSMEM 156..176; /note="Helical; Name=5"; /evidence="ECO:0000250|UniProtKB:P11166"; TRANSMEM 186..206; /note="Helical; Name=6"; /evidence="ECO:0000250|UniProtKB:P11166"; TRANSMEM 272..293; /note="Helical; Name=7"; /evidence="ECO:0000250|UniProtKB:P11166"; TRANSMEM 307..328; /note="Helical; Name=8"; /evidence="ECO:0000250|UniProtKB:P11166"; TRANSMEM 335..355; /note="Helical; Name=9"; /evidence="ECO:0000250|UniProtKB:P11166"; TRANSMEM 366..388; /note="Helical; Name=10"; /evidence="ECO:0000250|UniProtKB:P11166"; TRANSMEM 402..422; /note="Helical; Name=11"; /evidence="ECO:0000250|UniProtKB:P11166"; TRANSMEM 430..450; /note="Helical; Name=12"; /evidence="ECO:0000250|UniProtKB:P11166"
Q62688	Plcl1	6	-0.241356	0.159903	0.256128	0.796143	TRANSMEM 7..28; /note="Helical"; /evidence="ECO:0000256|RuleBase:RU368110"; TRANSMEM 64..85; /note="Helical"; /evidence="ECO:0000256|RuleBase:RU368110"; TRANSMEM 97..116; /note="Helical"; /evidence="ECO:0000256|RuleBase:RU368110"; TRANSMEM 122..144; /note="Helical"; /evidence="ECO:0000256|RuleBase:RU368110"; TRANSMEM 156..179; /note="Helical"; /evidence="ECO:0000256|RuleBase:RU368110"; TRANSMEM 185..207; /note="Helical"; /evidence="ECO:0000256|RuleBase:RU368110"; TRANSMEM 307..328; /note="Helical"; /evidence="ECO:0000256|RuleBase:RU368110"; TRANSMEM 335..357; /note="Helical"; /evidence="ECO:0000256|RuleBase:RU368110"; TRANSMEM 363..381; /note="Helical"; /evidence="ECO:0000256|RuleBase:RU368110"; TRANSMEM 428..450; /note="Helical"; /evidence="ECO:0000256|RuleBase:RU368110"
P84817	Fis1	6	-0.130779	0.162468	0.259439	0.789232	TRANSMEM 1037..1057; /note="Helical"; /evidence="ECO:0000255"
Q3T1J1	Eif5a	6	0.1309	0.163479	0.260816	0.786539	TRANSMEM 89..109; /note="Helical"; /evidence="ECO:0000255"; TRANSMEM 127..147; /note="Helical"; /evidence="ECO:0000255"; TRANSMEM 152..172; /note="Helical"; /evidence="ECO:0000255"; TRANSMEM 228..248; /note="Helical"; /evidence="ECO:0000255"; TRANSMEM 267..287; /note="Helical"; /evidence="ECO:0000255"; TRANSMEM 299..319; /note="Helical"; /evidence="ECO:0000255"
Q10473	Galnt1	6	-0.114565	0.163644	0.260917	0.786101	TRANSMEM 87..107; /note="Helical"; /evidence="ECO:0000255"; TRANSMEM 115..135; /note="Helical"; /evidence="ECO:0000255"; TRANSMEM 186..206; /note="Helical"; /evidence="ECO:0000255"; TRANSMEM 209..229; /note="Helical"; /evidence="ECO:0000255"; TRANSMEM 239..259; /note="Helical"; /evidence="ECO:0000255"; TRANSMEM 283..303; /note="Helical"; /evidence="ECO:0000255"; TRANSMEM 317..337; /note="Helical"; /evidence="ECO:0000255"; TRANSMEM 365..385; /note="Helical"; /evidence="ECO:0000255"
D4AA63	Ubqln2	6	-0.113908	0.164619	0.261872	0.783519	TRANSMEM 545..567; /note="Helical"; /evidence="ECO:0000256|RuleBase:RU367118"; TRANSMEM 630..652; /note="Helical"; /evidence="ECO:0000256|RuleBase:RU367118"; TRANSMEM 820..842; /note="Helical"; /evidence="ECO:0000256|RuleBase:RU367118"
A0A0G2JUH2	Ddx19a	4	-0.128209	0.16488	0.261887	0.782832	TRANSMEM 377..400; /note="Helical"; /evidence="ECO:0000255|PROSITE-ProRule:PRU00740"
P63074	Eif4e	6	-0.17056	0.165281	0.262324	0.781777	TRANSMEM 45..65; /note="Helical"; /evidence="ECO:0000255"; TRANSMEM 75..95; /note="Helical"; /evidence="ECO:0000255"; TRANSMEM 107..127; /note="Helical"; /evidence="ECO:0000255"; TRANSMEM 132..152; /note="Helical"; /evidence="ECO:0000255"; TRANSMEM 157..177; /note="Helical"; /evidence="ECO:0000255"; TRANSMEM 186..206; /note="Helical"; /evidence="ECO:0000255"; TRANSMEM 601..621; /note="Helical"; /evidence="ECO:0000255"; TRANSMEM 626..646; /note="Helical"; /evidence="ECO:0000255"; TRANSMEM 679..699; /note="Helical"; /evidence="ECO:0000255"; TRANSMEM 734..754; /note="Helical"; /evidence="ECO:0000255"; TRANSMEM 763..783; /note="Helical"; /evidence="ECO:0000255"; TRANSMEM 800..820; /note="Helical"; /evidence="ECO:0000255"
Q4G079	Aimp1	6	0.0889632	0.166319	0.26337	0.779059	TRANSMEM 12..37; /note="Helical"; /evidence="ECO:0000256|SAM:Phobius"; TRANSMEM 57..86; /note="Helical"; /evidence="ECO:0000256|SAM:Phobius"; TRANSMEM 98..121; /note="Helical"; /evidence="ECO:0000256|SAM:Phobius"; TRANSMEM 127..149; /note="Helical"; /evidence="ECO:0000256|SAM:Phobius"; TRANSMEM 161..180; /note="Helical"; /evidence="ECO:0000256|SAM:Phobius"; TRANSMEM 186..205; /note="Helical"; /evidence="ECO:0000256|SAM:Phobius"
D3ZEX7	Spire1	6	-0.193181	0.167254	0.264176	0.776625	TRANSMEM 38..58; /note="Helical"; /evidence="ECO:0000255"; TRANSMEM 68..88; /note="Helical"; /evidence="ECO:0000255"; TRANSMEM 103..123; /note="Helical"; /evidence="ECO:0000255"; TRANSMEM 141..161; /note="Helical"; /evidence="ECO:0000255"; TRANSMEM 239..259; /note="Helical"; /evidence="ECO:0000255"; TRANSMEM 265..285; /note="Helical"; /evidence="ECO:0000255"
P37199	Nup155	6	-0.103725	0.167335	0.264176	0.776414	TRANSMEM 51..71; /note="Helical"; /evidence="ECO:0000255"; TRANSMEM 78..98; /note="Helical"; /evidence="ECO:0000255"; TRANSMEM 141..161; /note="Helical"; /evidence="ECO:0000255"; TRANSMEM 190..210; /note="Helical"; /evidence="ECO:0000255"; TRANSMEM 215..235; /note="Helical"; /evidence="ECO:0000255"; TRANSMEM 257..277; /note="Helical"; /evidence="ECO:0000255"; TRANSMEM 289..309; /note="Helical"; /evidence="ECO:0000255"; TRANSMEM 342..362; /note="Helical"; /evidence="ECO:0000255"; TRANSMEM 372..392; /note="Helical"; /evidence="ECO:0000255"; TRANSMEM 397..417; /note="Helical"; /evidence="ECO:0000255"; TRANSMEM 439..459; /note="Helical"; /evidence="ECO:0000255"
F1LQI6	Zer1	6	-0.316796	0.168551	0.265406	0.773268	TRANSMEM 3850..3870; /note="Helical"; /evidence="ECO:0000256|SAM:Phobius"
P11167	Slc2a1	6	-0.150695	0.16904	0.265861	0.772012	TRANSMEM 350..370; /note="Helical"; /evidence="ECO:0000255"
Q63258	Itga7	6	0.270444	0.16975	0.26613	0.77019	TRANSMEM 10..30; /note="Helical"; /evidence="ECO:0000255"; TRANSMEM 108..128; /note="Helical"; /evidence="ECO:0000255"; TRANSMEM 137..157; /note="Helical"; /evidence="ECO:0000255"; TRANSMEM 187..207; /note="Helical"; /evidence="ECO:0000255"
Q6QI44	Naa25	6	-0.201894	0.172746	0.269859	0.762592	TRANSMEM 109..139; /note="Helical; Name=1"; /evidence="ECO:0000250"; TRANSMEM 147..171; /note="Helical; Name=2"; /evidence="ECO:0000250"; TRANSMEM 186..214; /note="Helical; Name=3"; /evidence="ECO:0000250"; TRANSMEM 222..249; /note="Helical; Name=4"; /evidence="ECO:0000250"; TRANSMEM 266..291; /note="Helical; Name=5"; /evidence="ECO:0000250"; TRANSMEM 303..327; /note="Helical; Name=6"; /evidence="ECO:0000250"; TRANSMEM 335..364; /note="Helical; Name=7"; /evidence="ECO:0000250"
G3V8Y9	Gria3	4	-0.236164	0.172872	0.26988	0.762274	TRANSMEM 48..73; /note="Helical"; /evidence="ECO:0000255"; TRANSMEM 103..122; /note="Helical"; /evidence="ECO:0000255"
P29410	Ak2	6	-0.172097	0.172889	0.26988	0.762233	TRANSMEM 789..811; /note="Helical"; /evidence="ECO:0000256|SAM:Phobius"
Q6AXM8	Pon2	6	0.177118	0.173651	0.270462	0.760323	TRANSMEM 2..22; /note="Helical; Name=1"; /evidence="ECO:0000255"; TRANSMEM 61..81; /note="Helical; Name=2"; /evidence="ECO:0000255"; TRANSMEM 96..116; /note="Helical; Name=3"; /evidence="ECO:0000255"; TRANSMEM 153..172; /note="Helical; Name=4"; /evidence="ECO:0000255"; TRANSMEM 187..207; /note="Helical; Name=5"; /evidence="ECO:0000255"; TRANSMEM 255..275; /note="Helical; Name=6"; /evidence="ECO:0000255"
P27008	Parp1	6	0.161121	0.173737	0.270496	0.760107	TRANSMEM 79..94; /note="Helical"; /evidence="ECO:0000250"; TRANSMEM 95..112; /note="Helical"; /evidence="ECO:0000250"; TRANSMEM 132..148; /note="Helical"; /evidence="ECO:0000250"; TRANSMEM 149..165; /note="Helical"; /evidence="ECO:0000250"
Q5FWT1	Fam98a	4	-0.165644	0.175499	0.272831	0.755725	TRANSMEM 131..151; /note="Helical"; /evidence="ECO:0000255"; TRANSMEM 172..192; /note="Helical"; /evidence="ECO:0000255"
Q5BJM8	Slc30a7	6	-0.182733	0.176007	0.273112	0.75447	TRANSMEM 138..159; /note="Helical"; /evidence="ECO:0000256|SAM:Phobius"; TRANSMEM 171..195; /note="Helical"; /evidence="ECO:0000256|SAM:Phobius"; TRANSMEM 207..225; /note="Helical"; /evidence="ECO:0000256|SAM:Phobius"; TRANSMEM 237..256; /note="Helical"; /evidence="ECO:0000256|SAM:Phobius"; TRANSMEM 268..288; /note="Helical"; /evidence="ECO:0000256|SAM:Phobius"; TRANSMEM 300..319; /note="Helical"; /evidence="ECO:0000256|SAM:Phobius"; TRANSMEM 339..356; /note="Helical"; /evidence="ECO:0000256|SAM:Phobius"
Q62625	Map1lc3b	6	0.31212	0.17654	0.273836	0.753158	TRANSMEM 132..153; /note="Helical; Name=Segment S1"; /evidence="ECO:0000250|UniProtKB:O60741"; TRANSMEM 163..183; /note="Helical; Name=Segment S2"; /evidence="ECO:0000250|UniProtKB:O60741"; TRANSMEM 205..225; /note="Helical; Name=Segment S3"; /evidence="ECO:0000250|UniProtKB:O60741"; TRANSMEM 250..270; /note="Helical; Voltage-sensor; Name=Segment S4"; /evidence="ECO:0000250|UniProtKB:O60741"; TRANSMEM 285..307; /note="Helical; Name=Segment S5"; /evidence="ECO:0000250|UniProtKB:O60741"; TRANSMEM 361..381; /note="Helical; Name=Segment S6"; /evidence="ECO:0000250|UniProtKB:O60741"
Q924A5	Slc36a1	6	0.158135	0.176881	0.274264	0.752319	TRANSMEM 85..105; /note="Helical"; /evidence="ECO:0000255"; TRANSMEM 117..137; /note="Helical"; /evidence="ECO:0000255"; TRANSMEM 148..168; /note="Helical"; /evidence="ECO:0000255"; TRANSMEM 186..206; /note="Helical"; /evidence="ECO:0000255"; TRANSMEM 214..234; /note="Helical"; /evidence="ECO:0000255"
A0A0G2JT93	Ctnnb1	6	0.0977018	0.177408	0.274775	0.751027	TRANSMEM 368..388; /note="Helical"; /evidence="ECO:0000255"
F1SW39	Psip1	6	-0.179878	0.178477	0.275974	0.748419	TRANSMEM 432..452; /note="Helical"; /evidence="ECO:0000305"
D4AE75	Pop1	6	0.403468	0.180367	0.278324	0.743843	TRANSMEM 554..577; /note="Helical"; /evidence="ECO:0000256|SAM:Phobius"
D3Z9L5	Wdr11	6	0.0546956	0.181157	0.279014	0.741945	TRANSMEM 91..111; /note="Helical; Name=1"; /evidence="ECO:0000255"; TRANSMEM 123..143; /note="Helical; Name=2"; /evidence="ECO:0000255"; TRANSMEM 196..216; /note="Helical; Name=3"; /evidence="ECO:0000255"; TRANSMEM 231..251; /note="Helical; Name=4"; /evidence="ECO:0000255"; TRANSMEM 272..292; /note="Helical; Name=5"; /evidence="ECO:0000255"; TRANSMEM 298..318; /note="Helical; Name=6"; /evidence="ECO:0000255"; TRANSMEM 344..364; /note="Helical; Name=7"; /evidence="ECO:0000255"; TRANSMEM 388..412; /note="Helical; Name=8"; /evidence="ECO:0000255"; TRANSMEM 434..454; /note="Helical; Name=9"; /evidence="ECO:0000255"; TRANSMEM 456..476; /note="Helical; Name=10"; /evidence="ECO:0000255"; TRANSMEM 499..519; /note="Helical; Name=11"; /evidence="ECO:0000255"; TRANSMEM 535..555; /note="Helical; Name=12"; /evidence="ECO:0000255"
Q6IMY8	Hnrnpu	6	0.179296	0.181215	0.279014	0.741806	TRANSMEM 236..256; /note="Helical"; /evidence="ECO:0000255"
Q68FR9	Eef1d	6	-0.0687308	0.181934	0.279699	0.740086	TRANSMEM 69..89; /note="Helical; Name=1"; /evidence="ECO:0000255"; TRANSMEM 97..116; /note="Helical; Name=2"; /evidence="ECO:0000255"; TRANSMEM 141..161; /note="Helical; Name=3"; /evidence="ECO:0000255"; TRANSMEM 225..243; /note="Helical; Name=4"; /evidence="ECO:0000255"; TRANSMEM 252..269; /note="Helical; Name=5"; /evidence="ECO:0000255"; TRANSMEM 305..322; /note="Helical; Name=6"; /evidence="ECO:0000255"; TRANSMEM 334..355; /note="Helical; Name=7"; /evidence="ECO:0000255"; TRANSMEM 452..471; /note="Helical; Name=8"; /evidence="ECO:0000255"; TRANSMEM 495..513; /note="Helical; Name=9"; /evidence="ECO:0000255"; TRANSMEM 529..549; /note="Helical; Name=10"; /evidence="ECO:0000255"; TRANSMEM 570..591; /note="Helical; Name=11"; /evidence="ECO:0000255"; TRANSMEM 619..641; /note="Helical; Name=12"; /evidence="ECO:0000255"
F1M5M9	Srgap3	6	-0.177934	0.183306	0.280939	0.736823	TRANSMEM 19..39; /note="Helical; Name=1"; /evidence="ECO:0000255"; TRANSMEM 87..107; /note="Helical; Name=2"; /evidence="ECO:0000255"; TRANSMEM 122..142; /note="Helical; Name=3"; /evidence="ECO:0000255"; TRANSMEM 173..193; /note="Helical; Name=4"; /evidence="ECO:0000255"; TRANSMEM 220..240; /note="Helical; Name=5"; /evidence="ECO:0000255"; TRANSMEM 293..313; /note="Helical; Name=6"; /evidence="ECO:0000255"
F2Z3S9	Nr2f1	4	0.549093	0.183341	0.280939	0.736741	TRANSMEM 120..140; /note="Helical"; /evidence="ECO:0000255"; TRANSMEM 163..183; /note="Helical"; /evidence="ECO:0000255"; TRANSMEM 201..221; /note="Helical"; /evidence="ECO:0000255"; TRANSMEM 228..248; /note="Helical"; /evidence="ECO:0000255"; TRANSMEM 257..277; /note="Helical"; /evidence="ECO:0000255"
P47866	Crhr2	4	0.158037	0.184571	0.282512	0.733837	TRANSMEM 734..759; /note="Helical"; /evidence="ECO:0000256|SAM:Phobius"
D4ADD8	Dctn6	4	-0.0599733	0.185209	0.283091	0.732337	TRANSMEM 734..759; /note="Helical"; /evidence="ECO:0000256|SAM:Phobius"
A0A0G2JZI2	Eprs	6	0.0743305	0.186085	0.283774	0.730289	TRANSMEM 609..629; /note="Helical"; /evidence="ECO:0000255"
P85970	Arpc2	6	-0.0864116	0.186165	0.283774	0.730103	TRANSMEM 38..61; /note="Helical"; /evidence="ECO:0000256|SAM:Phobius"; TRANSMEM 73..95; /note="Helical"; /evidence="ECO:0000256|SAM:Phobius"; TRANSMEM 115..133; /note="Helical"; /evidence="ECO:0000256|SAM:Phobius"; TRANSMEM 140..161; /note="Helical"; /evidence="ECO:0000256|SAM:Phobius"; TRANSMEM 167..184; /note="Helical"; /evidence="ECO:0000256|SAM:Phobius"; TRANSMEM 191..214; /note="Helical"; /evidence="ECO:0000256|SAM:Phobius"; TRANSMEM 234..258; /note="Helical"; /evidence="ECO:0000256|SAM:Phobius"; TRANSMEM 265..287; /note="Helical"; /evidence="ECO:0000256|SAM:Phobius"
Q5U2T9	Fkbp5	6	0.132443	0.188417	0.286601	0.724879	TRANSMEM 156..176; /note="Helical"; /evidence="ECO:0000255"; TRANSMEM 182..202; /note="Helical"; /evidence="ECO:0000255"; TRANSMEM 218..238; /note="Helical"; /evidence="ECO:0000255"; TRANSMEM 262..282; /note="Helical"; /evidence="ECO:0000255"
D4A543	Sox2	4	-0.203774	0.193753	0.292872	0.712751	TRANSMEM 5..25; /note="Helical"; /evidence="ECO:0000255"; TRANSMEM 463..483; /note="Helical"; /evidence="ECO:0000255"
Q6AYL0	Slc25a19	6	0.050462	0.196142	0.295239	0.70743	TRANSMEM 195..216; /note="Helical"; /evidence="ECO:0000256|SAM:Phobius"
D4A2Z8	Dhx36	6	-0.0560487	0.197429	0.296962	0.70459	TRANSMEM 7..27; /note="Helical; Signal-anchor for type II membrane protein"; /evidence="ECO:0000255"
Q8CIN3	Ptprg	6	-0.172027	0.197635	0.297165	0.704137	TRANSMEM 474..494; /note="Helical"; /evidence="ECO:0000255"; TRANSMEM 526..546; /note="Helical"; /evidence="ECO:0000255"
P21708	Mapk3	6	-0.083319	0.198078	0.297617	0.703163	TRANSMEM 186..206; /note="Helical"; /evidence="ECO:0000255"
Q66HR5	Calcoco1	6	0.187244	0.198706	0.298075	0.701789	TRANSMEM 42..62; /note="Helical"; /evidence="ECO:0000256|SAM:Phobius"; TRANSMEM 68..88; /note="Helical"; /evidence="ECO:0000256|SAM:Phobius"; TRANSMEM 136..153; /note="Helical"; /evidence="ECO:0000256|SAM:Phobius"; TRANSMEM 159..184; /note="Helical"; /evidence="ECO:0000256|SAM:Phobius"
Q69FB3	Jph4	6	-0.345305	0.199527	0.298931	0.699999	TRANSMEM 246..267; /note="Helical"; /evidence="ECO:0000305"; TRANSMEM 271..293; /note="Helical"; /evidence="ECO:0000305"; TRANSMEM 305..327; /note="Helical"; /evidence="ECO:0000305"; TRANSMEM 452..473; /note="Helical"; /evidence="ECO:0000305"
D3ZWW0	Slc35c1	6	0.130162	0.199697	0.29908	0.699628	TRANSMEM 338..358; /note="Helical"; /evidence="ECO:0000256|SAM:Phobius"
D3Z8L5	Pum1	6	-0.208383	0.20188	0.301374	0.694908	TRANSMEM 493..517; /note="Helical"; /evidence="ECO:0000255"
D3KR63	Rapgef4	4	0.404387	0.203236	0.302641	0.692	TRANSMEM 599..628; /note="Helical"; /evidence="ECO:0000256|SAM:Phobius"
P10111	Ppia	6	0.267467	0.203406	0.302762	0.691637	TRANSMEM 21..43; /note="Helical"; /evidence="ECO:0000255"; TRANSMEM 58..80; /note="Helical"; /evidence="ECO:0000255"
A0A0G2K7S6	Wdr44	6	-0.189768	0.204838	0.304375	0.688589	TRANSMEM 878..901; /note="Helical"; /evidence="ECO:0000256|SAM:Phobius"
D3ZLW4	Tsc2	6	0.0576807	0.20544	0.304726	0.687315	TRANSMEM 43..65; /note="Helical"; /evidence="ECO:0000256|RuleBase:RU362033"; TRANSMEM 77..96; /note="Helical"; /evidence="ECO:0000256|RuleBase:RU362033"; TRANSMEM 276..300; /note="Helical"; /evidence="ECO:0000256|RuleBase:RU362033"; TRANSMEM 306..325; /note="Helical"; /evidence="ECO:0000256|RuleBase:RU362033"; TRANSMEM 824..844; /note="Helical"; /evidence="ECO:0000256|RuleBase:RU362033"; TRANSMEM 850..872; /note="Helical"; /evidence="ECO:0000256|RuleBase:RU362033"; TRANSMEM 902..922; /note="Helical"; /evidence="ECO:0000256|RuleBase:RU362033"; TRANSMEM 928..949; /note="Helical"; /evidence="ECO:0000256|RuleBase:RU362033"; TRANSMEM 956..976; /note="Helical"; /evidence="ECO:0000256|RuleBase:RU362033"; TRANSMEM 982..1008; /note="Helical"; /evidence="ECO:0000256|RuleBase:RU362033"
P84092	Ap2m1	6	-0.105715	0.208775	0.308736	0.680323	TRANSMEM 483..503; /note="Helical"; /evidence="ECO:0000255"
P63029	Tpt1	6	0.202221	0.209199	0.309202	0.679441	TRANSMEM 173..192; /note="Helical"; /evidence="ECO:0000256|SAM:Phobius"; TRANSMEM 219..244; /note="Helical"; /evidence="ECO:0000256|SAM:Phobius"; TRANSMEM 250..272; /note="Helical"; /evidence="ECO:0000256|SAM:Phobius"; TRANSMEM 293..310; /note="Helical"; /evidence="ECO:0000256|SAM:Phobius"; TRANSMEM 316..333; /note="Helical"; /evidence="ECO:0000256|SAM:Phobius"; TRANSMEM 345..365; /note="Helical"; /evidence="ECO:0000256|SAM:Phobius"; TRANSMEM 401..426; /note="Helical"; /evidence="ECO:0000256|SAM:Phobius"; TRANSMEM 438..461; /note="Helical"; /evidence="ECO:0000256|SAM:Phobius"; TRANSMEM 467..484; /note="Helical"; /evidence="ECO:0000256|SAM:Phobius"
O35789	B3gat1	6	0.10016	0.209472	0.309277	0.678874	TRANSMEM 287..309; /note="Helical"; /evidence="ECO:0000256|SAM:Phobius"
A0A0G2K677	Sptbn4	4	0.176287	0.213235	0.313034	0.671142	TRANSMEM 844..869; /note="Helical"; /evidence="ECO:0000256|SAM:Phobius"
Q924Z9	Ntn1	4	0.20292	0.214281	0.314195	0.669016	TRANSMEM 312..332; /note="Helical; Name=1"; /evidence="ECO:0000255"; TRANSMEM 342..362; /note="Helical; Name=2"; /evidence="ECO:0000255"; TRANSMEM 410..430; /note="Helical; Name=3"; /evidence="ECO:0000255"; TRANSMEM 644..664; /note="Helical; Name=4"; /evidence="ECO:0000255"; TRANSMEM 673..693; /note="Helical; Name=5"; /evidence="ECO:0000255"; TRANSMEM 711..731; /note="Helical; Name=6"; /evidence="ECO:0000255"
G3V7F6	Sap18	4	0.209495	0.214618	0.314537	0.668333	TRANSMEM 479..499; /note="Helical"; /evidence="ECO:0000255"; TRANSMEM 508..528; /note="Helical"; /evidence="ECO:0000255"; TRANSMEM 566..586; /note="Helical"; /evidence="ECO:0000255"; TRANSMEM 596..616; /note="Helical"; /evidence="ECO:0000255"; TRANSMEM 688..708; /note="Helical"; /evidence="ECO:0000255"; TRANSMEM 732..752; /note="Helical"; /evidence="ECO:0000255"; TRANSMEM 779..799; /note="Helical"; /evidence="ECO:0000255"; TRANSMEM 825..845; /note="Helical"; /evidence="ECO:0000255"; TRANSMEM 882..902; /note="Helical"; /evidence="ECO:0000255"; TRANSMEM 905..925; /note="Helical"; /evidence="ECO:0000255"; TRANSMEM 963..983; /note="Helical"; /evidence="ECO:0000255"
P15650	Acadl	4	0.387382	0.214946	0.314843	0.667671	TRANSMEM 603..634; /note="Helical"; /evidence="ECO:0000256|SAM:Phobius"
G3V6I1	Llgl1	6	0.0642675	0.215647	0.315602	0.666256	TRANSMEM 118..138; /note="Helical"; /evidence="ECO:0000255"
D4A4T6	Rint1	4	-0.089643	0.217466	0.317596	0.662608	TRANSMEM 41..61; /note="Helical"; /evidence="ECO:0000255"; TRANSMEM 73..90; /note="Helical"; /evidence="ECO:0000255"; TRANSMEM 96..115; /note="Helical"; /evidence="ECO:0000255"
Q6JP77	Akap7	6	-0.191982	0.217778	0.317939	0.661986	TRANSMEM 77..97; /note="Helical"; /evidence="ECO:0000255"; TRANSMEM 117..137; /note="Helical"; /evidence="ECO:0000255"; TRANSMEM 179..199; /note="Helical"; /evidence="ECO:0000255"; TRANSMEM 238..255; /note="Helical"; /evidence="ECO:0000255"; TRANSMEM 257..277; /note="Helical"; /evidence="ECO:0000255"
Q3KRE8	Tubb2b	6	-0.130576	0.218853	0.319061	0.659848	TRANSMEM 305..325; /note="Helical"; /evidence="ECO:0000255"
D3ZHX3	NA	6	-0.290466	0.219729	0.320116	0.658112	TRANSMEM 655..677; /note="Helical"; /evidence="ECO:0000255"
Q01062	Pde2a	6	0.0565498	0.224758	0.326415	0.648285	TRANSMEM 94..114; /note="Helical"; /evidence="ECO:0000255"
F1LSM8	Dock9	6	-0.23141	0.226982	0.328207	0.644009	TRANSMEM 16..36; /note="Helical"; /evidence="ECO:0000255"
Q794E4	Hnrnpf	6	-0.256911	0.227571	0.328784	0.642882	TRANSMEM 304..324; /note="Helical"; /evidence="ECO:0000255"
F1M8X9	Gbf1	6	-0.15798	0.230897	0.331979	0.636582	TRANSMEM 926..947; /note="Helical"; /evidence="ECO:0000256|SAM:Phobius"
P69682	Necap1	6	-0.151837	0.2328	0.334139	0.633018	TRANSMEM 729..751; /note="Helical"; /evidence="ECO:0000256|SAM:Phobius"
D3ZVU9	Nat8l	6	-0.271195	0.233036	0.334363	0.632577	TRANSMEM 387..407; /note="Helical"; /evidence="ECO:0000255"
O35147	Bad	4	-0.108702	0.233788	0.335327	0.631178	TRANSMEM 22..42; /note="Helical"; /evidence="ECO:0000255"; TRANSMEM 548..568; /note="Helical"; /evidence="ECO:0000255"; TRANSMEM 591..611; /note="Helical"; /evidence="ECO:0000255"; TRANSMEM 624..644; /note="Helical"; /evidence="ECO:0000255"; TRANSMEM 653..673; /note="Helical"; /evidence="ECO:0000255"; TRANSMEM 679..699; /note="Helical"; /evidence="ECO:0000255"; TRANSMEM 733..753; /note="Helical"; /evidence="ECO:0000255"; TRANSMEM 847..867; /note="Helical"; /evidence="ECO:0000255"; TRANSMEM 1257..1277; /note="Helical"; /evidence="ECO:0000255"; TRANSMEM 1563..1583; /note="Helical"; /evidence="ECO:0000255"; TRANSMEM 1609..1629; /note="Helical"; /evidence="ECO:0000255"; TRANSMEM 1646..1666; /note="Helical"; /evidence="ECO:0000255"; TRANSMEM 1674..1694; /note="Helical"; /evidence="ECO:0000255"; TRANSMEM 1708..1728; /note="Helical"; /evidence="ECO:0000255"; TRANSMEM 1754..1774; /note="Helical"; /evidence="ECO:0000255"
D3ZJ01	Relch	6	-0.141462	0.234352	0.33602	0.630132	TRANSMEM 223..244; /note="Helical"; /evidence="ECO:0000256|RuleBase:RU368008"
O54874	Cdc42bpa	6	-0.054506	0.236966	0.339418	0.625314	TRANSMEM 6..27; /note="Helical"; /evidence="ECO:0000256|SAM:Phobius"
P38718	Mpc2	6	0.107646	0.237771	0.340175	0.623841	TRANSMEM 126..163; /note="Helical"; /evidence="ECO:0000250|UniProtKB:P35523"; TRANSMEM 209..232; /note="Helical"; /evidence="ECO:0000250|UniProtKB:P35523"; TRANSMEM 258..276; /note="Helical"; /evidence="ECO:0000250|UniProtKB:P35523"; TRANSMEM 282..301; /note="Helical"; /evidence="ECO:0000250|UniProtKB:P35523"; TRANSMEM 349..367; /note="Helical"; /evidence="ECO:0000250|UniProtKB:P35523"; TRANSMEM 391..416; /note="Helical"; /evidence="ECO:0000250|UniProtKB:P35523"; TRANSMEM 423..443; /note="Helical"; /evidence="ECO:0000250|UniProtKB:P35523"; TRANSMEM 500..520; /note="Helical"; /evidence="ECO:0000250|UniProtKB:P35523"; TRANSMEM 525..544; /note="Helical"; /evidence="ECO:0000250|UniProtKB:P35523"; TRANSMEM 606..624; /note="Helical"; /evidence="ECO:0000250|UniProtKB:P35523"
Q64560	Tpp2	6	0.112649	0.238153	0.340301	0.623143	TRANSMEM 12..32; /note="Helical"; /evidence="ECO:0000256|SAM:Phobius"
D4AAX6	Plch2	6	-0.0818971	0.238592	0.340577	0.622345	TRANSMEM 2275..2295; /note="Helical"; /evidence="ECO:0000255"; TRANSMEM 2307..2327; /note="Helical"; /evidence="ECO:0000255"; TRANSMEM 2354..2374; /note="Helical"; /evidence="ECO:0000255"; TRANSMEM 2398..2418; /note="Helical"; /evidence="ECO:0000255"; TRANSMEM 2441..2461; /note="Helical"; /evidence="ECO:0000255"; TRANSMEM 2570..2590; /note="Helical"; /evidence="ECO:0000255"
B5DFD8	Sh3bgrl	4	0.346645	0.23909	0.34111	0.621438	TRANSMEM 39..60; /note="Helical"; /evidence="ECO:0000256|SAM:Phobius"
B2RYF1	Ppp1r37	4	0.275868	0.239129	0.34111	0.621368	TRANSMEM 43..66; /note="Helical"; /evidence="ECO:0000256|SAM:Phobius"
D4ACN9	Slc25a36	4	0.248595	0.240758	0.3432	0.618419	TRANSMEM 57..80; /note="Helical"; /evidence="ECO:0000256|SAM:Phobius"; TRANSMEM 286..306; /note="Helical"; /evidence="ECO:0000256|SAM:Phobius"; TRANSMEM 327..345; /note="Helical"; /evidence="ECO:0000256|SAM:Phobius"; TRANSMEM 357..374; /note="Helical"; /evidence="ECO:0000256|SAM:Phobius"; TRANSMEM 386..402; /note="Helical"; /evidence="ECO:0000256|SAM:Phobius"; TRANSMEM 408..428; /note="Helical"; /evidence="ECO:0000256|SAM:Phobius"
F1LRZ9	Rundc3a	6	0.0831652	0.243432	0.34615	0.613623	TRANSMEM 17..37; /note="Helical"; /evidence="ECO:0000255"; TRANSMEM 479..499; /note="Helical"; /evidence="ECO:0000255"
Q5FVC7	Acap2	6	-0.213437	0.243552	0.34615	0.613408	TRANSMEM 44..64; /note="Helical; Name=1"; /evidence="ECO:0000255"; TRANSMEM 89..109; /note="Helical; Name=2"; /evidence="ECO:0000255"; TRANSMEM 215..235; /note="Helical; Name=3"; /evidence="ECO:0000255"; TRANSMEM 241..261; /note="Helical; Name=4"; /evidence="ECO:0000255"; TRANSMEM 391..411; /note="Helical; Name=5"; /evidence="ECO:0000255"
Q5SGE0	Lrpprc	6	0.125609	0.243611	0.34615	0.613304	TRANSMEM 318..338; /note="Helical"; /evidence="ECO:0000255"
Q925G0	Rbm3	4	-0.264335	0.24422	0.346713	0.612218	TRANSMEM 897..919; /note="Helical"; /evidence="ECO:0000256|SAM:Phobius"
E9PTB7	Ptprj	6	0.114244	0.252241	0.355939	0.598185	TRANSMEM 1726..1746; /note="Helical"; /evidence="ECO:0000250|UniProtKB:P46531"
Q8K3M6	Erc2	6	0.313201	0.252805	0.356353	0.597215	TRANSMEM 674..697; /note="Helical"; /evidence="ECO:0000255"
Q9WTQ2	Podxl	4	0.387134	0.253534	0.357139	0.595964	TRANSMEM 988..1010; /note="Helical"; /evidence="ECO:0000256|RuleBase:RU003762"
F1LNL2	Smarca5	6	0.0879368	0.256775	0.360488	0.590447	TRANSMEM 32..52; /note="Helical"; /evidence="ECO:0000255"; TRANSMEM 314..334; /note="Helical"; /evidence="ECO:0000255"; TRANSMEM 346..366; /note="Helical"; /evidence="ECO:0000255"; TRANSMEM 369..389; /note="Helical"; /evidence="ECO:0000255"
P29994	Itpr1	6	-0.161233	0.257904	0.36195	0.588543	TRANSMEM 509..529; /note="Helical"; /evidence="ECO:0000255"; TRANSMEM 534..554; /note="Helical"; /evidence="ECO:0000255"; TRANSMEM 669..689; /note="Helical"; /evidence="ECO:0000255"; TRANSMEM 697..717; /note="Helical"; /evidence="ECO:0000255"
F1M049	Atxn2	6	-0.134738	0.258687	0.362562	0.587225	TRANSMEM 43..62; /note="Helical"; /evidence="ECO:0000256|RuleBase:RU365085"
G3V8J5	Psd	6	-0.103376	0.260174	0.364124	0.584735	TRANSMEM 1343..1365; /note="Helical"; /evidence="ECO:0000256|SAM:Phobius"
D3ZUJ7	Ankrd13d	6	0.0842939	0.260238	0.364124	0.584629	TRANSMEM 580..603; /note="Helical"; /evidence="ECO:0000256|SAM:Phobius"
P0C5X8	Ttyh1	6	-0.112378	0.262413	0.366797	0.581015	TRANSMEM 192..212; /note="Helical"; /evidence="ECO:0000255"; TRANSMEM 227..247; /note="Helical"; /evidence="ECO:0000255"
Q5XIM9	Cct2	6	-0.147789	0.262954	0.367308	0.58012	TRANSMEM 103..123; /note="Helical; Name=1"; /evidence="ECO:0000255"; TRANSMEM 150..170; /note="Helical; Name=2"; /evidence="ECO:0000255"; TRANSMEM 182..202; /note="Helical; Name=3"; /evidence="ECO:0000255"; TRANSMEM 205..225; /note="Helical; Name=4"; /evidence="ECO:0000255"; TRANSMEM 236..256; /note="Helical; Name=5"; /evidence="ECO:0000255"; TRANSMEM 265..285; /note="Helical; Name=6"; /evidence="ECO:0000255"; TRANSMEM 329..349; /note="Helical; Name=7"; /evidence="ECO:0000255"; TRANSMEM 363..383; /note="Helical; Name=8"; /evidence="ECO:0000255"; TRANSMEM 393..413; /note="Helical; Name=9"; /evidence="ECO:0000255"; TRANSMEM 416..436; /note="Helical; Name=10"; /evidence="ECO:0000255"; TRANSMEM 454..474; /note="Helical; Name=11"; /evidence="ECO:0000255"; TRANSMEM 484..504; /note="Helical; Name=12"; /evidence="ECO:0000255"
D4AD89	Sez6l	6	-0.0662352	0.264446	0.369145	0.577662	TRANSMEM 5..25; /note="Helical; Signal-anchor for type II membrane protein"; /evidence="ECO:0000255"
P32577	Csk	4	-0.142561	0.264841	0.369325	0.577015	TRANSMEM 424..444; /note="Helical"; /evidence="ECO:0000255"
D3ZFJ6	Lactb	6	-0.0740333	0.266922	0.371234	0.573616	TRANSMEM 43..62; /note="Helical"; /evidence="ECO:0000256|SAM:Phobius"; TRANSMEM 158..178; /note="Helical"; /evidence="ECO:0000256|SAM:Phobius"; TRANSMEM 204..223; /note="Helical"; /evidence="ECO:0000256|SAM:Phobius"; TRANSMEM 430..454; /note="Helical"; /evidence="ECO:0000256|SAM:Phobius"; TRANSMEM 474..497; /note="Helical"; /evidence="ECO:0000256|SAM:Phobius"; TRANSMEM 518..541; /note="Helical"; /evidence="ECO:0000256|SAM:Phobius"; TRANSMEM 625..654; /note="Helical"; /evidence="ECO:0000256|SAM:Phobius"; TRANSMEM 680..699; /note="Helical"; /evidence="ECO:0000256|SAM:Phobius"; TRANSMEM 711..733; /note="Helical"; /evidence="ECO:0000256|SAM:Phobius"
B1H264	Tbc1d17	6	0.0695582	0.26782	0.371904	0.572158	TRANSMEM 1247..1269; /note="Helical"; /evidence="ECO:0000256|SAM:Phobius"
Q5XIG9	Mtfp1	4	0.0765052	0.268144	0.372066	0.571632	TRANSMEM 107..127; /note="Helical"; /evidence="ECO:0000255"
Q8CG07	Wrnip1	4	0.296878	0.270413	0.374716	0.567972	TRANSMEM 12..34; /note="Helical"; /evidence="ECO:0000256|SAM:Phobius"; TRANSMEM 61..81; /note="Helical"; /evidence="ECO:0000256|SAM:Phobius"; TRANSMEM 97..116; /note="Helical"; /evidence="ECO:0000256|SAM:Phobius"; TRANSMEM 128..149; /note="Helical"; /evidence="ECO:0000256|SAM:Phobius"; TRANSMEM 169..190; /note="Helical"; /evidence="ECO:0000256|SAM:Phobius"; TRANSMEM 197..213; /note="Helical"; /evidence="ECO:0000256|SAM:Phobius"; TRANSMEM 225..243; /note="Helical"; /evidence="ECO:0000256|SAM:Phobius"; TRANSMEM 255..273; /note="Helical"; /evidence="ECO:0000256|SAM:Phobius"; TRANSMEM 279..299; /note="Helical"; /evidence="ECO:0000256|SAM:Phobius"; TRANSMEM 381..403; /note="Helical"; /evidence="ECO:0000256|SAM:Phobius"
Q6AYI1	Ddx5	6	-0.203778	0.270604	0.374763	0.567666	TRANSMEM 155..177; /note="Helical; Name=1"; /evidence="ECO:0000255"; TRANSMEM 186..204; /note="Helical; Name=2"; /evidence="ECO:0000255"; TRANSMEM 227..252; /note="Helical; Name=3"; /evidence="ECO:0000255"; TRANSMEM 268..290; /note="Helical; Name=4"; /evidence="ECO:0000255"; TRANSMEM 309..331; /note="Helical; Name=5"; /evidence="ECO:0000255"; TRANSMEM 406..426; /note="Helical; Name=6"; /evidence="ECO:0000255"; TRANSMEM 441..460; /note="Helical; Name=7"; /evidence="ECO:0000255"
D3ZGY1	Pym1	4	0.0902326	0.271306	0.374962	0.56654	TRANSMEM 6..23; /note="Helical"; /evidence="ECO:0000256|SAM:Phobius"
D3ZE49	Trappc12	6	0.103943	0.271607	0.375248	0.566058	TRANSMEM 83..103; /note="Helical"; /evidence="ECO:0000255"
D4AAZ8	Irf2bp1	4	0.222323	0.271897	0.375335	0.565596	TRANSMEM 414..434; /note="Helical"; /evidence="ECO:0000256|SAM:Phobius"
Q6MG48	Prrc2a	6	-0.0974993	0.272773	0.375772	0.564198	TRANSMEM 39..60; /note="Helical"; /evidence="ECO:0000256|SAM:Phobius"; TRANSMEM 200..222; /note="Helical"; /evidence="ECO:0000256|SAM:Phobius"
P30009	Marcks	6	0.0961318	0.272886	0.375772	0.564019	TRANSMEM 879..897; /note="Helical"; /evidence="ECO:0000256|SAM:Phobius"
D3ZIJ5	Dpm3	6	0.151025	0.272887	0.375772	0.564017	TRANSMEM 237..259; /note="Helical"; /evidence="ECO:0000256|RuleBase:RU361132"; TRANSMEM 369..393; /note="Helical"; /evidence="ECO:0000256|RuleBase:RU361132"; TRANSMEM 528..546; /note="Helical"; /evidence="ECO:0000256|RuleBase:RU361132"; TRANSMEM 558..579; /note="Helical"; /evidence="ECO:0000256|RuleBase:RU361132"; TRANSMEM 644..665; /note="Helical"; /evidence="ECO:0000256|RuleBase:RU361132"; TRANSMEM 729..755; /note="Helical"; /evidence="ECO:0000256|RuleBase:RU361132"; TRANSMEM 955..974; /note="Helical"; /evidence="ECO:0000256|RuleBase:RU361132"; TRANSMEM 995..1013; /note="Helical"; /evidence="ECO:0000256|RuleBase:RU361132"; TRANSMEM 1079..1102; /note="Helical"; /evidence="ECO:0000256|RuleBase:RU361132"; TRANSMEM 1190..1214; /note="Helical"; /evidence="ECO:0000256|RuleBase:RU361132"; TRANSMEM 1273..1291; /note="Helical"; /evidence="ECO:0000256|RuleBase:RU361132"; TRANSMEM 1303..1321; /note="Helical"; /evidence="ECO:0000256|RuleBase:RU361132"; TRANSMEM 1333..1354; /note="Helical"; /evidence="ECO:0000256|RuleBase:RU361132"; TRANSMEM 1390..1418; /note="Helical"; /evidence="ECO:0000256|RuleBase:RU361132"; TRANSMEM 1494..1520; /note="Helical"; /evidence="ECO:0000256|RuleBase:RU361132"
F1LT14	Frmd5	6	-0.142827	0.273955	0.376671	0.562321	TRANSMEM 1595..1615; /note="Helical"; /evidence="ECO:0000255"
D3ZPL7	Dscaml1	4	0.0840483	0.278953	0.381355	0.554469	TRANSMEM 951..972; /note="Helical"; /evidence="ECO:0000256|SAM:Phobius"; TRANSMEM 1091..1112; /note="Helical"; /evidence="ECO:0000256|SAM:Phobius"
D4AEH3	Psmd7	6	0.0568859	0.279316	0.3816	0.553905	TRANSMEM 4425..4445; /note="Helical"; /evidence="ECO:0000255"
G3V9D7	Add3	6	0.0854181	0.279756	0.381952	0.55322	TRANSMEM 45..65; /note="Helical"; /evidence="ECO:0000255"; TRANSMEM 79..99; /note="Helical"; /evidence="ECO:0000255"; TRANSMEM 115..135; /note="Helical"; /evidence="ECO:0000255"; TRANSMEM 168..188; /note="Helical"; /evidence="ECO:0000255"; TRANSMEM 195..215; /note="Helical"; /evidence="ECO:0000255"; TRANSMEM 236..256; /note="Helical"; /evidence="ECO:0000255"; TRANSMEM 267..287; /note="Helical"; /evidence="ECO:0000255"; TRANSMEM 312..332; /note="Helical"; /evidence="ECO:0000255"; TRANSMEM 364..384; /note="Helical"; /evidence="ECO:0000255"; TRANSMEM 386..406; /note="Helical"; /evidence="ECO:0000255"; TRANSMEM 425..445; /note="Helical"; /evidence="ECO:0000255"; TRANSMEM 452..472; /note="Helical"; /evidence="ECO:0000255"
D4AA49	Cntnap3	6	-0.0466394	0.279992	0.382148	0.552855	TRANSMEM 37..63; /note="Helical"; /evidence="ECO:0000256|RuleBase:RU362099"
Q5XIA5	Coasy	4	-0.26421	0.280372	0.382292	0.552265	TRANSMEM 65..85; /note="Helical"; /evidence="ECO:0000255"
Q9WVK3	Pecr	4	-0.224449	0.280852	0.382696	0.551523	TRANSMEM 976..999; /note="Helical"; /evidence="ECO:0000256|SAM:Phobius"
Q7TPB1	Cct4	6	-0.14527	0.283285	0.38513	0.547777	TRANSMEM 373..393; /note="Helical"; /evidence="ECO:0000255"
Q6PEB9	Ccdc127	6	-0.286414	0.283733	0.385615	0.54709	TRANSMEM 3488..3509; /note="Helical"; /evidence="ECO:0000256|SAM:Phobius"
F1MAK1	Fnbp4	4	0.301242	0.2872	0.389058	0.541816	TRANSMEM 98..118; /note="Helical"; /evidence="ECO:0000255"
G3V8S8	Osbpl5	4	-0.339734	0.288274	0.390208	0.540195	TRANSMEM 66..86; /note="Helical; Name=1"; /evidence="ECO:0000255"; TRANSMEM 115..135; /note="Helical; Name=2"; /evidence="ECO:0000255"; TRANSMEM 138..158; /note="Helical; Name=3"; /evidence="ECO:0000255"; TRANSMEM 168..188; /note="Helical; Name=4"; /evidence="ECO:0000255"; TRANSMEM 202..222; /note="Helical; Name=5"; /evidence="ECO:0000255"; TRANSMEM 229..249; /note="Helical; Name=6"; /evidence="ECO:0000255"; TRANSMEM 314..334; /note="Helical; Name=7"; /evidence="ECO:0000255"; TRANSMEM 353..373; /note="Helical; Name=8"; /evidence="ECO:0000255"; TRANSMEM 383..403; /note="Helical; Name=9"; /evidence="ECO:0000255"; TRANSMEM 498..518; /note="Helical; Name=10"; /evidence="ECO:0000255"; TRANSMEM 539..559; /note="Helical; Name=11"; /evidence="ECO:0000255"; TRANSMEM 563..583; /note="Helical; Name=12"; /evidence="ECO:0000255"
D4AE88	Fam120b	6	-0.137815	0.290394	0.392239	0.537012	TRANSMEM 341..365; /note="Helical"; /evidence="ECO:0000256|SAM:Phobius"
B2RYN3	Eef1e1	6	0.0710449	0.291542	0.39328	0.535299	TRANSMEM 372..396; /note="Helical"; /evidence="ECO:0000256|SAM:Phobius"
Q5M9H4	Atp1b2	6	-0.0498659	0.297782	0.39963	0.526101	TRANSMEM 665..687; /note="Helical"; /evidence="ECO:0000256|SAM:Phobius"
P47819	Gfap	6	-0.131959	0.299199	0.401273	0.52404	TRANSMEM 17..37; /note="Helical"; /evidence="ECO:0000255"
D4AEM7	Sema5b	4	-0.0701753	0.300068	0.401971	0.52278	TRANSMEM 43..61; /note="Helical"; /evidence="ECO:0000256|SAM:Phobius"; TRANSMEM 93..112; /note="Helical"; /evidence="ECO:0000256|SAM:Phobius"; TRANSMEM 124..145; /note="Helical"; /evidence="ECO:0000256|SAM:Phobius"; TRANSMEM 152..169; /note="Helical"; /evidence="ECO:0000256|SAM:Phobius"; TRANSMEM 175..192; /note="Helical"; /evidence="ECO:0000256|SAM:Phobius"; TRANSMEM 204..227; /note="Helical"; /evidence="ECO:0000256|SAM:Phobius"; TRANSMEM 269..288; /note="Helical"; /evidence="ECO:0000256|SAM:Phobius"
Q4KM73	Cmpk1	4	0.31828	0.301474	0.403287	0.52075	TRANSMEM 62..84; /note="Helical"; /evidence="ECO:0000250|UniProtKB:Q7Z3C6"; TRANSMEM 129..154; /note="Helical"; /evidence="ECO:0000250|UniProtKB:Q7Z3C6"; TRANSMEM 372..397; /note="Helical"; /evidence="ECO:0000250|UniProtKB:Q7Z3C6"; TRANSMEM 407..424; /note="Helical"; /evidence="ECO:0000250|UniProtKB:Q7Z3C6"
Q62829	Pak3	6	-0.134626	0.305206	0.406915	0.515407	TRANSMEM 103..120; /note="Helical"; /evidence="ECO:0000255"; TRANSMEM 147..167; /note="Helical"; /evidence="ECO:0000255"; TRANSMEM 175..195; /note="Helical"; /evidence="ECO:0000255"; TRANSMEM 229..249; /note="Helical"; /evidence="ECO:0000255"; TRANSMEM 267..287; /note="Helical"; /evidence="ECO:0000255"
D4A4B4	U2surp	4	0.184077	0.31037	0.412672	0.50812	TRANSMEM 146..166; /note="Helical"; /evidence="ECO:0000255"; TRANSMEM 185..205; /note="Helical"; /evidence="ECO:0000255"; TRANSMEM 212..234; /note="Helical"; /evidence="ECO:0000255"; TRANSMEM 238..260; /note="Helical"; /evidence="ECO:0000255"; TRANSMEM 272..292; /note="Helical"; /evidence="ECO:0000255"
F7F3Z1	LOC120094667	6	-0.0463837	0.310879	0.413086	0.507409	TRANSMEM 111..128; /note="Helical"; /evidence="ECO:0000256|RuleBase:RU364131"; TRANSMEM 148..167; /note="Helical"; /evidence="ECO:0000256|RuleBase:RU364131"
D3Z8E0	Rps6ka3	4	0.154047	0.31331	0.416051	0.504026	TRANSMEM 190..207; /note="Helical; Name=1"; /evidence="ECO:0000255"; TRANSMEM 245..264; /note="Helical; Name=2"; /evidence="ECO:0000255"; TRANSMEM 288..301; /note="Helical; Name=3"; /evidence="ECO:0000255"; TRANSMEM 338..357; /note="Helical; Name=4"; /evidence="ECO:0000255"; TRANSMEM 381..398; /note="Helical; Name=5"; /evidence="ECO:0000255"; TRANSMEM 438..457; /note="Helical; Name=6"; /evidence="ECO:0000255"
Q66H63	Gdap2	4	-0.127068	0.314757	0.41744	0.502025	TRANSMEM 185..203; /note="Helical; Name=Segment S1"; /evidence="ECO:0000255"; TRANSMEM 245..266; /note="Helical; Name=Segment S2"; /evidence="ECO:0000255"; TRANSMEM 278..298; /note="Helical; Name=Segment S3"; /evidence="ECO:0000255"; TRANSMEM 313..331; /note="Helical; Voltage-sensor; Name=Segment S4"; /evidence="ECO:0000255"; TRANSMEM 348..367; /note="Helical; Name=Segment S5"; /evidence="ECO:0000255"; TRANSMEM 409..431; /note="Helical; Name=Segment S6"; /evidence="ECO:0000255"
B2GV35	B3gat3	6	0.0965747	0.31564	0.418187	0.500808	TRANSMEM 98..127; /note="Helical"; /evidence="ECO:0000256|SAM:Phobius"; TRANSMEM 148..170; /note="Helical"; /evidence="ECO:0000256|SAM:Phobius"; TRANSMEM 424..452; /note="Helical"; /evidence="ECO:0000256|SAM:Phobius"; TRANSMEM 472..498; /note="Helical"; /evidence="ECO:0000256|SAM:Phobius"; TRANSMEM 785..805; /note="Helical"; /evidence="ECO:0000256|SAM:Phobius"
F1M4I4	Vps51	6	-0.0924505	0.315821	0.418187	0.500559	TRANSMEM 2293..2314; /note="Helical"; /evidence="ECO:0000256|SAM:Phobius"
Q4V8C3	Eml1	6	0.0561621	0.316673	0.419049	0.499389	TRANSMEM 74..94; /note="Helical"; /evidence="ECO:0000256|SAM:Phobius"; TRANSMEM 106..125; /note="Helical"; /evidence="ECO:0000256|SAM:Phobius"; TRANSMEM 134..153; /note="Helical"; /evidence="ECO:0000256|SAM:Phobius"; TRANSMEM 289..312; /note="Helical"; /evidence="ECO:0000256|SAM:Phobius"; TRANSMEM 333..351; /note="Helical"; /evidence="ECO:0000256|SAM:Phobius"; TRANSMEM 371..389; /note="Helical"; /evidence="ECO:0000256|SAM:Phobius"; TRANSMEM 453..475; /note="Helical"; /evidence="ECO:0000256|SAM:Phobius"; TRANSMEM 515..532; /note="Helical"; /evidence="ECO:0000256|SAM:Phobius"; TRANSMEM 544..563; /note="Helical"; /evidence="ECO:0000256|SAM:Phobius"; TRANSMEM 584..602; /note="Helical"; /evidence="ECO:0000256|SAM:Phobius"; TRANSMEM 608..628; /note="Helical"; /evidence="ECO:0000256|SAM:Phobius"
D3ZJK6	Trappc9	6	-0.105307	0.317805	0.420014	0.49784	TRANSMEM 228..248; /note="Helical"; /evidence="ECO:0000256|SAM:Phobius"; TRANSMEM 277..297; /note="Helical"; /evidence="ECO:0000256|SAM:Phobius"; TRANSMEM 342..362; /note="Helical"; /evidence="ECO:0000256|SAM:Phobius"
Q5FVQ9	Tbce	4	0.155986	0.318173	0.420368	0.497336	TRANSMEM 1063..1083; /note="Helical"; /evidence="ECO:0000255"
Q62747	Syt7	4	0.2683	0.31954	0.421773	0.495474	TRANSMEM 697..717; /note="Helical"; /evidence="ECO:0000256|SAM:Phobius"
Q920G2	Slc9a3r2	4	-0.119322	0.321547	0.423752	0.492755	TRANSMEM 230..247; /note="Helical"; /evidence="ECO:0000256|RuleBase:RU362000"; TRANSMEM 267..287; /note="Helical"; /evidence="ECO:0000256|RuleBase:RU362000"
F1LMJ8	Micu2	6	-0.14232	0.322324	0.424405	0.491708	TRANSMEM 345..365; /note="Helical"; /evidence="ECO:0000256|SAM:Phobius"
Q5FWU3	Atg9a	6	0.0836787	0.322348	0.424405	0.491675	TRANSMEM 1646..1666; /note="Helical"; /evidence="ECO:0000255"
Q4V7D9	Smpdl3b	4	0.111947	0.322771	0.424694	0.491105	TRANSMEM 108..128; /note="Helical"; /evidence="ECO:0000255"
Q642B5	Armcx2	4	0.164259	0.323644	0.425439	0.489933	TRANSMEM 20..40; /note="Helical"; /evidence="ECO:0000256|SAM:Phobius"; TRANSMEM 395..417; /note="Helical"; /evidence="ECO:0000256|SAM:Phobius"
D3ZQG6	Trim2	6	-0.115711	0.324168	0.425994	0.48923	TRANSMEM 689..714; /note="Helical"; /evidence="ECO:0000256|SAM:Phobius"
P09330	Prps2	6	-0.115071	0.324933	0.426865	0.488206	TRANSMEM 265..285; /note="Helical"; /evidence="ECO:0000255"
Q6AY48	Pcbp3	6	-0.138329	0.326219	0.428284	0.486491	TRANSMEM 54..75; /note="Helical"; /evidence="ECO:0000256|RuleBase:RU369017"; TRANSMEM 96..113; /note="Helical"; /evidence="ECO:0000256|RuleBase:RU369017"; TRANSMEM 119..139; /note="Helical"; /evidence="ECO:0000256|RuleBase:RU369017"; TRANSMEM 146..164; /note="Helical"; /evidence="ECO:0000256|RuleBase:RU369017"; TRANSMEM 184..214; /note="Helical"; /evidence="ECO:0000256|RuleBase:RU369017"; TRANSMEM 235..253; /note="Helical"; /evidence="ECO:0000256|RuleBase:RU369017"; TRANSMEM 265..287; /note="Helical"; /evidence="ECO:0000256|RuleBase:RU369017"; TRANSMEM 299..320; /note="Helical"; /evidence="ECO:0000256|RuleBase:RU369017"; TRANSMEM 340..360; /note="Helical"; /evidence="ECO:0000256|RuleBase:RU369017"; TRANSMEM 417..436; /note="Helical"; /evidence="ECO:0000256|RuleBase:RU369017"; TRANSMEM 448..466; /note="Helical"; /evidence="ECO:0000256|RuleBase:RU369017"; TRANSMEM 487..507; /note="Helical"; /evidence="ECO:0000256|RuleBase:RU369017"; TRANSMEM 519..538; /note="Helical"; /evidence="ECO:0000256|RuleBase:RU369017"; TRANSMEM 587..608; /note="Helical"; /evidence="ECO:0000256|RuleBase:RU369017"; TRANSMEM 614..636; /note="Helical"; /evidence="ECO:0000256|RuleBase:RU369017"
Q63965	Sfxn1	6	-0.0802416	0.326838	0.428804	0.485667	TRANSMEM 210..226; /note="Helical"; /evidence="ECO:0000255"
Q80ZG6	Bbc3	4	0.0982384	0.327133	0.428944	0.485275	TRANSMEM 522..546; /note="Helical"; /evidence="ECO:0000256|SAM:Phobius"
Q9QZK5	Htra1	6	-0.111832	0.327804	0.429419	0.484386	TRANSMEM 101..127; /note="Helical"; /evidence="ECO:0000256|SAM:Phobius"; TRANSMEM 139..163; /note="Helical"; /evidence="ECO:0000256|SAM:Phobius"; TRANSMEM 290..312; /note="Helical"; /evidence="ECO:0000256|SAM:Phobius"; TRANSMEM 332..356; /note="Helical"; /evidence="ECO:0000256|SAM:Phobius"; TRANSMEM 368..394; /note="Helical"; /evidence="ECO:0000256|SAM:Phobius"; TRANSMEM 422..442; /note="Helical"; /evidence="ECO:0000256|SAM:Phobius"; TRANSMEM 480..502; /note="Helical"; /evidence="ECO:0000256|SAM:Phobius"; TRANSMEM 522..540; /note="Helical"; /evidence="ECO:0000256|SAM:Phobius"; TRANSMEM 632..659; /note="Helical"; /evidence="ECO:0000256|SAM:Phobius"; TRANSMEM 679..703; /note="Helical"; /evidence="ECO:0000256|SAM:Phobius"; TRANSMEM 724..747; /note="Helical"; /evidence="ECO:0000256|SAM:Phobius"; TRANSMEM 767..789; /note="Helical"; /evidence="ECO:0000256|SAM:Phobius"; TRANSMEM 809..832; /note="Helical"; /evidence="ECO:0000256|SAM:Phobius"; TRANSMEM 852..871; /note="Helical"; /evidence="ECO:0000256|SAM:Phobius"
P18265	Gsk3a	6	-0.157684	0.329424	0.431135	0.482245	TRANSMEM 698..718; /note="Helical"; /evidence="ECO:0000256|SAM:Phobius"
P05371	Clu	6	0.107886	0.331135	0.433102	0.479995	TRANSMEM 268..292; /note="Helical"; /evidence="ECO:0000256|SAM:Phobius"; TRANSMEM 346..371; /note="Helical"; /evidence="ECO:0000256|SAM:Phobius"; TRANSMEM 622..643; /note="Helical"; /evidence="ECO:0000256|SAM:Phobius"; TRANSMEM 655..679; /note="Helical"; /evidence="ECO:0000256|SAM:Phobius"; TRANSMEM 685..707; /note="Helical"; /evidence="ECO:0000256|SAM:Phobius"; TRANSMEM 728..749; /note="Helical"; /evidence="ECO:0000256|SAM:Phobius"; TRANSMEM 761..786; /note="Helical"; /evidence="ECO:0000256|SAM:Phobius"; TRANSMEM 1098..1117; /note="Helical"; /evidence="ECO:0000256|SAM:Phobius"; TRANSMEM 1124..1145; /note="Helical"; /evidence="ECO:0000256|SAM:Phobius"; TRANSMEM 1151..1169; /note="Helical"; /evidence="ECO:0000256|SAM:Phobius"; TRANSMEM 1190..1216; /note="Helical"; /evidence="ECO:0000256|SAM:Phobius"; TRANSMEM 1228..1251; /note="Helical"; /evidence="ECO:0000256|SAM:Phobius"
D3ZW15	Sec24b	6	-0.148951	0.332374	0.434203	0.478373	TRANSMEM 84..104; /note="Helical"; /evidence="ECO:0000255"; TRANSMEM 127..147; /note="Helical"; /evidence="ECO:0000255"; TRANSMEM 161..181; /note="Helical"; /evidence="ECO:0000255"; TRANSMEM 192..212; /note="Helical"; /evidence="ECO:0000255"; TRANSMEM 215..235; /note="Helical"; /evidence="ECO:0000255"; TRANSMEM 246..266; /note="Helical"; /evidence="ECO:0000255"; TRANSMEM 273..293; /note="Helical"; /evidence="ECO:0000255"
D3ZAP9	Gpd1l	6	-0.0569938	0.333422	0.43473	0.477006	TRANSMEM 537..557; /note="Helical"; /evidence="ECO:0000250"; TRANSMEM 610..630; /note="Helical"; /evidence="ECO:0000250"; TRANSMEM 806..826; /note="Helical; Name=M4"; /evidence="ECO:0000250"
A0A0G2JTF2	Dab2ip	6	-0.149202	0.336137	0.437314	0.473483	TRANSMEM 36..56; /note="Helical"; /evidence="ECO:0000255"
M0R8A5	Car10	6	-0.138617	0.33943	0.440362	0.46925	TRANSMEM 97..117; /note="Helical"; /evidence="ECO:0000255"; TRANSMEM 141..161; /note="Helical"; /evidence="ECO:0000255"; TRANSMEM 298..317; /note="Helical"; /evidence="ECO:0000255"; TRANSMEM 330..347; /note="Helical"; /evidence="ECO:0000255"; TRANSMEM 782..801; /note="Helical"; /evidence="ECO:0000255"; TRANSMEM 812..832; /note="Helical"; /evidence="ECO:0000255"; TRANSMEM 853..875; /note="Helical"; /evidence="ECO:0000255"; TRANSMEM 928..947; /note="Helical"; /evidence="ECO:0000255"; TRANSMEM 962..980; /note="Helical"; /evidence="ECO:0000255"; TRANSMEM 996..1016; /note="Helical"; /evidence="ECO:0000255"
Q63321	Plod1	4	-0.185945	0.341386	0.442349	0.466754	TRANSMEM 672..692; /note="Helical"; /evidence="ECO:0000255"
D4A498	Pcdhgc5	4	0.0762905	0.343893	0.44461	0.463577	TRANSMEM 154..174; /note="Helical"; /evidence="ECO:0000255"; TRANSMEM 187..207; /note="Helical"; /evidence="ECO:0000255"; TRANSMEM 238..258; /note="Helical"; /evidence="ECO:0000255"
O88775	Emb	6	0.0956688	0.343968	0.44461	0.463482	TRANSMEM 22..42; /note="Helical"; /evidence="ECO:0000255"; TRANSMEM 54..74; /note="Helical"; /evidence="ECO:0000255"; TRANSMEM 699..719; /note="Helical"; /evidence="ECO:0000255"; TRANSMEM 750..770; /note="Helical"; /evidence="ECO:0000255"; TRANSMEM 782..802; /note="Helical"; /evidence="ECO:0000255"; TRANSMEM 813..833; /note="Helical"; /evidence="ECO:0000255"; TRANSMEM 857..877; /note="Helical"; /evidence="ECO:0000255"; TRANSMEM 893..913; /note="Helical"; /evidence="ECO:0000255"; TRANSMEM 1461..1481; /note="Helical"; /evidence="ECO:0000255"; TRANSMEM 1793..1813; /note="Helical"; /evidence="ECO:0000255"; TRANSMEM 1842..1862; /note="Helical"; /evidence="ECO:0000255"; TRANSMEM 1873..1893; /note="Helical"; /evidence="ECO:0000255"; TRANSMEM 1906..1926; /note="Helical"; /evidence="ECO:0000255"; TRANSMEM 1992..2012; /note="Helical"; /evidence="ECO:0000255"
F1M1F1	2006-03-01	4	-0.216969	0.346507	0.446764	0.460288	TRANSMEM 38..59; /note="Helical"; /evidence="ECO:0000256|SAM:Phobius"; TRANSMEM 80..102; /note="Helical"; /evidence="ECO:0000256|SAM:Phobius"; TRANSMEM 108..136; /note="Helical"; /evidence="ECO:0000256|SAM:Phobius"; TRANSMEM 210..234; /note="Helical"; /evidence="ECO:0000256|SAM:Phobius"; TRANSMEM 263..283; /note="Helical"; /evidence="ECO:0000256|SAM:Phobius"; TRANSMEM 303..323; /note="Helical"; /evidence="ECO:0000256|SAM:Phobius"; TRANSMEM 330..349; /note="Helical"; /evidence="ECO:0000256|SAM:Phobius"; TRANSMEM 355..379; /note="Helical"; /evidence="ECO:0000256|SAM:Phobius"; TRANSMEM 391..411; /note="Helical"; /evidence="ECO:0000256|SAM:Phobius"; TRANSMEM 417..440; /note="Helical"; /evidence="ECO:0000256|SAM:Phobius"
Q767I3	Pcdha9	6	-0.144151	0.348872	0.449341	0.457334	TRANSMEM 627..650; /note="Helical"; /evidence="ECO:0000256|SAM:Phobius"; TRANSMEM 793..816; /note="Helical"; /evidence="ECO:0000256|SAM:Phobius"
A0A0G2K6M8	Depdc5	6	-0.125566	0.352238	0.452475	0.453164	TRANSMEM 680..701; /note="Helical"; /evidence="ECO:0000256|SAM:Phobius"
P19490	Gria1	6	-0.16409	0.35385	0.453985	0.451181	TRANSMEM 350..374; /note="Helical"; /evidence="ECO:0000256|SAM:Phobius"
Q56R17	Kpna4	6	-0.0469945	0.355394	0.455826	0.44929	TRANSMEM 130..148; /note="Helical; Name=S1 of repeat I"; /evidence="ECO:0000250|UniProtKB:D0E0C2"; TRANSMEM 156..176; /note="Helical; Name=S2 of repeat I"; /evidence="ECO:0000250|UniProtKB:D0E0C2"; TRANSMEM 191..208; /note="Helical; Name=S3 of repeat I"; /evidence="ECO:0000250|UniProtKB:D0E0C2"; TRANSMEM 215..231; /note="Helical; Name=S4 of repeat I"; /evidence="ECO:0000250|UniProtKB:D0E0C2"; TRANSMEM 251..270; /note="Helical; Name=S5 of repeat I"; /evidence="ECO:0000250|UniProtKB:D0E0C2"; TRANSMEM 402..422; /note="Helical; Name=S6 of repeat I"; /evidence="ECO:0000250|UniProtKB:D0E0C2"; TRANSMEM 760..778; /note="Helical; Name=S1 of repeat II"; /evidence="ECO:0000250|UniProtKB:D0E0C2"; TRANSMEM 790..809; /note="Helical; Name=S2 of repeat II"; /evidence="ECO:0000250|UniProtKB:D0E0C2"; TRANSMEM 824..843; /note="Helical; Name=S3 of repeat II"; /evidence="ECO:0000250|UniProtKB:D0E0C2"; TRANSMEM 846..863; /note="Helical; Name=S4 of repeat II"; /evidence="ECO:0000250|UniProtKB:D0E0C2"; TRANSMEM 880..898; /note="Helical; Name=S5 of repeat II"; /evidence="ECO:0000250|UniProtKB:D0E0C2"; TRANSMEM 962..982; /note="Helical; Name=S6 of repeat II"; /evidence="ECO:0000250|UniProtKB:D0E0C2"; TRANSMEM 1210..1227; /note="Helical; Name=S1 of repeat III"; /evidence="ECO:0000250|UniProtKB:D0E0C2"; TRANSMEM 1241..1259; /note="Helical; Name=S2 of repeat III"; /evidence="ECO:0000250|UniProtKB:D0E0C2"; TRANSMEM 1274..1292; /note="Helical; Name=S3 of repeat III"; /evidence="ECO:0000250|UniProtKB:D0E0C2"; TRANSMEM 1301..1319; /note="Helical; Name=S4 of repeat III"; /evidence="ECO:0000250|UniProtKB:D0E0C2"; TRANSMEM 1337..1356; /note="Helical; Name=S5 of repeat III"; /evidence="ECO:0000250|UniProtKB:D0E0C2"; TRANSMEM 1448..1469; /note="Helical; Name=S6 of repeat III"; /evidence="ECO:0000250|UniProtKB:D0E0C2"; TRANSMEM 1533..1550; /note="Helical; Name=S1 of repeat IV"; /evidence="ECO:0000250|UniProtKB:D0E0C2"; TRANSMEM 1562..1580; /note="Helical; Name=S2 of repeat IV"; /evidence="ECO:0000250|UniProtKB:D0E0C2"; TRANSMEM 1593..1610; /note="Helical; Name=S3 of repeat IV"; /evidence="ECO:0000250|UniProtKB:D0E0C2"; TRANSMEM 1624..1640; /note="Helical; Name=S4 of repeat IV"; /evidence="ECO:0000250|UniProtKB:D0E0C2"; TRANSMEM 1660..1677; /note="Helical; Name=S5 of repeat IV"; /evidence="ECO:0000250|UniProtKB:D0E0C2"; TRANSMEM 1753..1775; /note="Helical; Name=S6 of repeat IV"; /evidence="ECO:0000250|UniProtKB:D0E0C2"
B2GUU1	Ythdf2	6	-0.184662	0.355944	0.456391	0.448619	TRANSMEM 593..615; /note="Helical; Name=1"; /evidence="ECO:0000250"; TRANSMEM 630..650; /note="Helical; Name=2"; /evidence="ECO:0000250"; TRANSMEM 659..680; /note="Helical; Name=3"; /evidence="ECO:0000250"; TRANSMEM 704..727; /note="Helical; Name=4"; /evidence="ECO:0000250"; TRANSMEM 751..772; /note="Helical; Name=5"; /evidence="ECO:0000250"; TRANSMEM 786..807; /note="Helical; Name=6"; /evidence="ECO:0000250"; TRANSMEM 816..840; /note="Helical; Name=7"; /evidence="ECO:0000250"
D3ZPG5	Usp30	6	-0.127332	0.357976	0.458152	0.446146	TRANSMEM 96..116; /note="Helical"; /evidence="ECO:0000255"; TRANSMEM 166..186; /note="Helical"; /evidence="ECO:0000255"; TRANSMEM 215..235; /note="Helical"; /evidence="ECO:0000255"; TRANSMEM 243..263; /note="Helical"; /evidence="ECO:0000255"; TRANSMEM 269..289; /note="Helical"; /evidence="ECO:0000255"; TRANSMEM 294..314; /note="Helical"; /evidence="ECO:0000255"; TRANSMEM 332..352; /note="Helical"; /evidence="ECO:0000255"
B2RYN1	Fn3krp	6	-0.0556385	0.358669	0.458757	0.445307	TRANSMEM 42..64; /note="Helical"; /evidence="ECO:0000256|SAM:Phobius"
P62074	Timm10	6	0.128661	0.359305	0.459431	0.444536	TRANSMEM 37..57; /note="Helical"; /evidence="ECO:0000256|SAM:Phobius"
P16290	Pgam2	6	0.111351	0.359604	0.459561	0.444175	TRANSMEM 1557..1581; /note="Helical"; /evidence="ECO:0000256|SAM:Phobius"
A0A0G2K366	Rps6ka5	4	-0.396595	0.360286	0.459967	0.443352	TRANSMEM 3..23; /note="Helical"; /evidence="ECO:0000255"; TRANSMEM 70..90; /note="Helical"; /evidence="ECO:0000255"; TRANSMEM 100..120; /note="Helical"; /evidence="ECO:0000255"; TRANSMEM 146..166; /note="Helical"; /evidence="ECO:0000255"; TRANSMEM 171..191; /note="Helical"; /evidence="ECO:0000255"; TRANSMEM 231..251; /note="Helical"; /evidence="ECO:0000255"; TRANSMEM 254..273; /note="Helical"; /evidence="ECO:0000255"; TRANSMEM 294..314; /note="Helical"; /evidence="ECO:0000255"
Q5U214	Snrpa	6	0.0574998	0.360302	0.459967	0.443333	TRANSMEM 277..298; /note="Helical"; /evidence="ECO:0000305"; TRANSMEM 304..325; /note="Helical"; /evidence="ECO:0000305"; TRANSMEM 338..359; /note="Helical"; /evidence="ECO:0000305"; TRANSMEM 459..480; /note="Helical"; /evidence="ECO:0000305"
Q64591	Decr1	6	0.164525	0.360896	0.460291	0.442618	TRANSMEM 619..645; /note="Helical"; /evidence="ECO:0000256|SAM:Phobius"
Q9JKB7	Gda	6	-0.0967611	0.361808	0.461217	0.441522	TRANSMEM 4..24; /note="Helical"; /evidence="ECO:0000255"; TRANSMEM 43..63; /note="Helical"; /evidence="ECO:0000255"; TRANSMEM 86..106; /note="Helical"; /evidence="ECO:0000255"; TRANSMEM 173..193; /note="Helical"; /evidence="ECO:0000255"; TRANSMEM 200..220; /note="Helical"; /evidence="ECO:0000255"; TRANSMEM 233..253; /note="Helical"; /evidence="ECO:0000255"; TRANSMEM 266..286; /note="Helical"; /evidence="ECO:0000255"; TRANSMEM 295..315; /note="Helical"; /evidence="ECO:0000255"
D3ZGN7	Mical3	4	0.146177	0.363696	0.463057	0.439261	TRANSMEM 50..70; /note="Helical; Name=1"; /evidence="ECO:0000255"; TRANSMEM 78..97; /note="Helical; Name=2"; /evidence="ECO:0000255"; TRANSMEM 122..142; /note="Helical; Name=3"; /evidence="ECO:0000255"; TRANSMEM 218..236; /note="Helical; Name=4"; /evidence="ECO:0000255"; TRANSMEM 245..262; /note="Helical; Name=5"; /evidence="ECO:0000255"; TRANSMEM 298..315; /note="Helical; Name=6"; /evidence="ECO:0000255"; TRANSMEM 327..348; /note="Helical; Name=7"; /evidence="ECO:0000255"; TRANSMEM 381..400; /note="Helical; Name=8"; /evidence="ECO:0000255"; TRANSMEM 430..448; /note="Helical; Name=9"; /evidence="ECO:0000255"; TRANSMEM 465..485; /note="Helical; Name=10"; /evidence="ECO:0000255"; TRANSMEM 506..525; /note="Helical; Name=11"; /evidence="ECO:0000255"; TRANSMEM 545..563; /note="Helical; Name=12"; /evidence="ECO:0000255"
D3ZZM3	Cog4	6	0.119105	0.364879	0.464422	0.437851	TRANSMEM 128..150; /note="Helical"; /evidence="ECO:0000256|SAM:Phobius"
Q99M75	Rtn4r	6	0.131505	0.366294	0.465512	0.43617	TRANSMEM 568..592; /note="Helical"; /evidence="ECO:0000256|SAM:Phobius"
O08679	Mark2	6	-0.0518848	0.366414	0.465523	0.436028	TRANSMEM 24..50; /note="Helical"; /evidence="ECO:0000256|RuleBase:RU362117"; TRANSMEM 71..92; /note="Helical"; /evidence="ECO:0000256|RuleBase:RU362117"; TRANSMEM 107..127; /note="Helical"; /evidence="ECO:0000256|RuleBase:RU362117"; TRANSMEM 139..160; /note="Helical"; /evidence="ECO:0000256|RuleBase:RU362117"; TRANSMEM 172..194; /note="Helical"; /evidence="ECO:0000256|RuleBase:RU362117"; TRANSMEM 223..240; /note="Helical"; /evidence="ECO:0000256|RuleBase:RU362117"; TRANSMEM 282..301; /note="Helical"; /evidence="ECO:0000256|RuleBase:RU362117"; TRANSMEM 313..334; /note="Helical"; /evidence="ECO:0000256|RuleBase:RU362117"; TRANSMEM 340..362; /note="Helical"; /evidence="ECO:0000256|RuleBase:RU362117"
Q6AZ50	Atg3	4	-0.0992128	0.371927	0.47095	0.429542	TRANSMEM 64..85; /note="Helical"; /evidence="ECO:0000255"; TRANSMEM 91..109; /note="Helical"; /evidence="ECO:0000255"
P97874	Gak	6	-0.0504585	0.374632	0.473224	0.426395	TRANSMEM 907..931; /note="Helical"; /evidence="ECO:0000256|SAM:Phobius"
A0A0G2KA71	Nectin2	6	0.0615757	0.374744	0.473224	0.426265	TRANSMEM 12..33; /note="Helical"; /evidence="ECO:0000256|SAM:Phobius"
Q3B8P0	Parl	6	-0.059597	0.378052	0.476221	0.422449	TRANSMEM 35..55; /note="Helical; Signal-anchor for type II membrane protein"; /evidence="ECO:0000255"
D3ZR49	Man1a2	4	-0.15901	0.381344	0.479959	0.418683	TRANSMEM 878..901; /note="Helical"; /evidence="ECO:0000256|SAM:Phobius"; TRANSMEM 913..931; /note="Helical"; /evidence="ECO:0000256|SAM:Phobius"; TRANSMEM 937..959; /note="Helical"; /evidence="ECO:0000256|SAM:Phobius"; TRANSMEM 980..1000; /note="Helical"; /evidence="ECO:0000256|SAM:Phobius"; TRANSMEM 1020..1043; /note="Helical"; /evidence="ECO:0000256|SAM:Phobius"; TRANSMEM 1074..1096; /note="Helical"; /evidence="ECO:0000256|SAM:Phobius"; TRANSMEM 1102..1125; /note="Helical"; /evidence="ECO:0000256|SAM:Phobius"
F1LPD7	Thsd7b	6	0.0790285	0.381615	0.480156	0.418374	TRANSMEM 17..40; /note="Helical"; /evidence="ECO:0000256|RuleBase:RU363059"; TRANSMEM 60..80; /note="Helical"; /evidence="ECO:0000256|RuleBase:RU363059"; TRANSMEM 101..134; /note="Helical"; /evidence="ECO:0000256|RuleBase:RU363059"; TRANSMEM 154..186; /note="Helical"; /evidence="ECO:0000256|RuleBase:RU363059"
P03889	Mtnd1	6	0.10379	0.383715	0.482417	0.415991	TRANSMEM 34..54; /note="Helical"; /evidence="ECO:0000255"; TRANSMEM 233..253; /note="Helical"; /evidence="ECO:0000255"; TRANSMEM 257..277; /note="Helical"; /evidence="ECO:0000255"; TRANSMEM 316..336; /note="Helical"; /evidence="ECO:0000255"; TRANSMEM 365..385; /note="Helical"; /evidence="ECO:0000255"; TRANSMEM 454..476; /note="Helical"; /evidence="ECO:0000255"; TRANSMEM 504..524; /note="Helical"; /evidence="ECO:0000255"; TRANSMEM 563..583; /note="Helical"; /evidence="ECO:0000255"; TRANSMEM 599..619; /note="Helical"; /evidence="ECO:0000255"; TRANSMEM 638..658; /note="Helical"; /evidence="ECO:0000255"
D4AD33	Ramac	6	0.171204	0.385399	0.48382	0.414089	TRANSMEM 437..456; /note="Helical"; /evidence="ECO:0000255"
B4F7A5	Cd99	6	0.265217	0.390496	0.488823	0.408384	TRANSMEM 354..377; /note="Helical"; /evidence="ECO:0000256|SAM:Phobius"
A0A411P2L0	Cytb	6	0.0961188	0.392527	0.490629	0.406131	TRANSMEM 545..565; /note="Helical"; /evidence="ECO:0000250"; TRANSMEM 618..638; /note="Helical"; /evidence="ECO:0000250"; TRANSMEM 814..834; /note="Helical; Name=M4"; /evidence="ECO:0000250"
P35745	Acyp2	6	0.256829	0.393735	0.491845	0.404796	TRANSMEM 8..37; /note="Helical; Name=1"; /evidence="ECO:0000250|UniProtKB:P02722"; TRANSMEM 75..99; /note="Helical; Name=2"; /evidence="ECO:0000250|UniProtKB:P02722"; TRANSMEM 110..130; /note="Helical; Name=3"; /evidence="ECO:0000250|UniProtKB:P02722"; TRANSMEM 179..199; /note="Helical; Name=4"; /evidence="ECO:0000250|UniProtKB:P02722"; TRANSMEM 211..231; /note="Helical; Name=5"; /evidence="ECO:0000250|UniProtKB:P02722"; TRANSMEM 274..291; /note="Helical; Name=6"; /evidence="ECO:0000250|UniProtKB:P02722"
B2GV92	Ptges3	6	0.082689	0.395139	0.493007	0.40325	TRANSMEM 120..144; /note="Helical"; /evidence="ECO:0000256|SAM:Phobius"; TRANSMEM 469..489; /note="Helical"; /evidence="ECO:0000256|SAM:Phobius"; TRANSMEM 501..523; /note="Helical"; /evidence="ECO:0000256|SAM:Phobius"; TRANSMEM 544..561; /note="Helical"; /evidence="ECO:0000256|SAM:Phobius"; TRANSMEM 573..592; /note="Helical"; /evidence="ECO:0000256|SAM:Phobius"; TRANSMEM 657..677; /note="Helical"; /evidence="ECO:0000256|SAM:Phobius"; TRANSMEM 920..939; /note="Helical"; /evidence="ECO:0000256|SAM:Phobius"; TRANSMEM 945..967; /note="Helical"; /evidence="ECO:0000256|SAM:Phobius"; TRANSMEM 974..997; /note="Helical"; /evidence="ECO:0000256|SAM:Phobius"; TRANSMEM 1017..1040; /note="Helical"; /evidence="ECO:0000256|SAM:Phobius"; TRANSMEM 1052..1071; /note="Helical"; /evidence="ECO:0000256|SAM:Phobius"
F1LSS1	Smc1a	4	0.0723808	0.398305	0.496512	0.399784	TRANSMEM 42..62; /note="Helical; Signal-anchor for type II membrane protein"; /evidence="ECO:0000255"
Q6AY18	Sar1a	4	0.131156	0.39981	0.497942	0.398146	TRANSMEM 567..587; /note="Helical"; /evidence="ECO:0000255"; TRANSMEM 636..656; /note="Helical"; /evidence="ECO:0000255"; TRANSMEM 831..851; /note="Helical"; /evidence="ECO:0000255"
D3ZW58	Casc4	6	0.157744	0.406253	0.504164	0.391203	TRANSMEM 714..738; /note="Helical"; /evidence="ECO:0000256|SAM:Phobius"
Q9WVB1	Rab6a	6	-0.0918575	0.406257	0.504164	0.3912	TRANSMEM 42..65; /note="Helical"; /evidence="ECO:0000255"; TRANSMEM 110..130; /note="Helical"; /evidence="ECO:0000255"; TRANSMEM 137..157; /note="Helical"; /evidence="ECO:0000255"; TRANSMEM 163..186; /note="Helical"; /evidence="ECO:0000255"; TRANSMEM 198..220; /note="Helical"; /evidence="ECO:0000255"; TRANSMEM 226..247; /note="Helical"; /evidence="ECO:0000255"; TRANSMEM 291..312; /note="Helical"; /evidence="ECO:0000255"; TRANSMEM 332..354; /note="Helical"; /evidence="ECO:0000255"; TRANSMEM 366..385; /note="Helical"; /evidence="ECO:0000255"; TRANSMEM 391..412; /note="Helical"; /evidence="ECO:0000255"; TRANSMEM 424..444; /note="Helical"; /evidence="ECO:0000255"; TRANSMEM 456..478; /note="Helical"; /evidence="ECO:0000255"
P35280	Rab8a	6	0.107063	0.40992	0.507954	0.387301	TRANSMEM 374..394; /note="Helical"; /evidence="ECO:0000255"
P42346	Mtor	6	-0.039709	0.413505	0.511789	0.38352	TRANSMEM 55..76; /note="Helical"; /evidence="ECO:0000256|SAM:Phobius"; TRANSMEM 96..116; /note="Helical"; /evidence="ECO:0000256|SAM:Phobius"; TRANSMEM 123..143; /note="Helical"; /evidence="ECO:0000256|SAM:Phobius"; TRANSMEM 149..166; /note="Helical"; /evidence="ECO:0000256|SAM:Phobius"
Q9EQV6	Tpp1	4	0.161602	0.415194	0.513423	0.381749	TRANSMEM 243..263; /note="Helical"; /evidence="ECO:0000255"; TRANSMEM 269..289; /note="Helical"; /evidence="ECO:0000255"; TRANSMEM 300..320; /note="Helical"; /evidence="ECO:0000255"; TRANSMEM 326..346; /note="Helical"; /evidence="ECO:0000255"; TRANSMEM 351..371; /note="Helical"; /evidence="ECO:0000255"; TRANSMEM 375..395; /note="Helical"; /evidence="ECO:0000255"; TRANSMEM 764..784; /note="Helical"; /evidence="ECO:0000255"; TRANSMEM 790..810; /note="Helical"; /evidence="ECO:0000255"; TRANSMEM 837..857; /note="Helical"; /evidence="ECO:0000255"; TRANSMEM 911..931; /note="Helical"; /evidence="ECO:0000255"; TRANSMEM 936..956; /note="Helical"; /evidence="ECO:0000255"; TRANSMEM 985..1005; /note="Helical"; /evidence="ECO:0000255"
B1WC03	Aar2	6	-0.0942735	0.419503	0.516759	0.377265	TRANSMEM 54..74; /note="Helical; Name=1"; /evidence="ECO:0000255"; TRANSMEM 82..101; /note="Helical; Name=2"; /evidence="ECO:0000255"; TRANSMEM 126..146; /note="Helical; Name=3"; /evidence="ECO:0000255"; TRANSMEM 221..239; /note="Helical; Name=4"; /evidence="ECO:0000255"; TRANSMEM 248..265; /note="Helical; Name=5"; /evidence="ECO:0000255"; TRANSMEM 301..318; /note="Helical; Name=6"; /evidence="ECO:0000255"; TRANSMEM 330..351; /note="Helical; Name=7"; /evidence="ECO:0000255"; TRANSMEM 384..403; /note="Helical; Name=8"; /evidence="ECO:0000255"; TRANSMEM 433..451; /note="Helical; Name=9"; /evidence="ECO:0000255"; TRANSMEM 468..488; /note="Helical; Name=10"; /evidence="ECO:0000255"; TRANSMEM 509..528; /note="Helical; Name=11"; /evidence="ECO:0000255"; TRANSMEM 548..566; /note="Helical; Name=12"; /evidence="ECO:0000255"
A0A0G2K1D2	Rap1gds1	6	-0.0638312	0.424044	0.521563	0.372589	TRANSMEM 155..173; /note="Helical; Name=S1 of repeat I"; /evidence="ECO:0000250|UniProtKB:P07293"; TRANSMEM 189..209; /note="Helical; Name=S2 of repeat I"; /evidence="ECO:0000250|UniProtKB:P07293"; TRANSMEM 219..239; /note="Helical; Name=S3 of repeat I"; /evidence="ECO:0000250|UniProtKB:P07293"; TRANSMEM 263..281; /note="Helical; Name=S4 of repeat I"; /evidence="ECO:0000250|UniProtKB:P07293"; TRANSMEM 299..320; /note="Helical; Name=S5 of repeat I"; /evidence="ECO:0000250|UniProtKB:P07293"; TRANSMEM 411..431; /note="Helical; Name=S6 of repeat I"; /evidence="ECO:0000250|UniProtKB:P07293"; TRANSMEM 555..573; /note="Helical; Name=S1 of repeat II"; /evidence="ECO:0000250|UniProtKB:P07293"; TRANSMEM 585..605; /note="Helical; Name=S2 of repeat II"; /evidence="ECO:0000250|UniProtKB:P07293"; TRANSMEM 617..636; /note="Helical; Name=S3 of repeat II"; /evidence="ECO:0000250|UniProtKB:P07293"; TRANSMEM 646..664; /note="Helical; Name=S4 of repeat II"; /evidence="ECO:0000250|UniProtKB:P07293"; TRANSMEM 684..703; /note="Helical; Name=S5 of repeat II"; /evidence="ECO:0000250|UniProtKB:P07293"; TRANSMEM 756..775; /note="Helical; Name=S6 of repeat II"; /evidence="ECO:0000250|UniProtKB:P07293"; TRANSMEM 931..949; /note="Helical; Name=S1 of repeat III"; /evidence="ECO:0000250|UniProtKB:P07293"; TRANSMEM 962..981; /note="Helical; Name=S2 of repeat III"; /evidence="ECO:0000250|UniProtKB:P07293"; TRANSMEM 998..1016; /note="Helical; Name=S3 of repeat III"; /evidence="ECO:0000250|UniProtKB:P07293"; TRANSMEM 1024..1041; /note="Helical; Name=S4 of repeat III"; /evidence="ECO:0000250|UniProtKB:P07293"; TRANSMEM 1061..1080; /note="Helical; Name=S5 of repeat III"; /evidence="ECO:0000250|UniProtKB:P07293"; TRANSMEM 1169..1190; /note="Helical; Name=S6 of repeat III"; /evidence="ECO:0000250|UniProtKB:P07293"; TRANSMEM 1249..1270; /note="Helical; Name=S1 of repeat IV"; /evidence="ECO:0000250|UniProtKB:P07293"; TRANSMEM 1279..1300; /note="Helical; Name=S2 of repeat IV"; /evidence="ECO:0000250|UniProtKB:P07293"; TRANSMEM 1311..1330; /note="Helical; Name=S3 of repeat IV"; /evidence="ECO:0000250|UniProtKB:P07293"; TRANSMEM 1354..1372; /note="Helical; Name=S4 of repeat IV"; /evidence="ECO:0000250|UniProtKB:P07293"; TRANSMEM 1391..1411; /note="Helical; Name=S5 of repeat IV"; /evidence="ECO:0000250|UniProtKB:P07293"; TRANSMEM 1481..1505; /note="Helical; Name=S6 of repeat IV"; /evidence="ECO:0000250|UniProtKB:P07293"
Q6GQP4	Rab31	6	-0.157538	0.426975	0.524107	0.369597	TRANSMEM 238..258; /note="Helical"; /evidence="ECO:0000255"; TRANSMEM 267..287; /note="Helical"; /evidence="ECO:0000255"; TRANSMEM 300..320; /note="Helical"; /evidence="ECO:0000255"; TRANSMEM 459..479; /note="Helical"; /evidence="ECO:0000255"
Q5M843	Ogfod3	4	0.0620564	0.429131	0.526288	0.36741	TRANSMEM 6..25; /note="Helical"; /evidence="ECO:0000256|RuleBase:RU369072"; TRANSMEM 32..55; /note="Helical"; /evidence="ECO:0000256|RuleBase:RU369072"; TRANSMEM 67..86; /note="Helical"; /evidence="ECO:0000256|RuleBase:RU369072"; TRANSMEM 117..135; /note="Helical"; /evidence="ECO:0000256|RuleBase:RU369072"; TRANSMEM 155..180; /note="Helical"; /evidence="ECO:0000256|RuleBase:RU369072"; TRANSMEM 187..209; /note="Helical"; /evidence="ECO:0000256|RuleBase:RU369072"; TRANSMEM 215..236; /note="Helical"; /evidence="ECO:0000256|RuleBase:RU369072"
Q4V8C2	Zw10	4	0.159773	0.434677	0.531216	0.361833	TRANSMEM 562..582; /note="Helical"; /evidence="ECO:0000255"; TRANSMEM 639..659; /note="Helical"; /evidence="ECO:0000255"; TRANSMEM 820..840; /note="Helical"; /evidence="ECO:0000255"
A0A0H2UHL9	Dbn1	6	0.0702028	0.44117	0.537261	0.355394	TRANSMEM 802..828; /note="Helical"; /evidence="ECO:0000256|SAM:Phobius"
M0R9B9	AABR07034438.1	6	0.103778	0.441553	0.537414	0.355017	TRANSMEM 90..110; /note="Helical; Signal-anchor for type II membrane protein"; /evidence="ECO:0000255"
A0A0G2K350	Napg	6	0.108674	0.444697	0.540252	0.351936	TRANSMEM 699..719; /note="Helical"; /evidence="ECO:0000255"
G3V6S8	Srsf6	6	-0.112874	0.448097	0.543512	0.348628	TRANSMEM 50..70; /note="Helical"; /evidence="ECO:0000255"; TRANSMEM 111..131; /note="Helical"; /evidence="ECO:0000255"; TRANSMEM 133..153; /note="Helical"; /evidence="ECO:0000255"; TRANSMEM 165..184; /note="Helical"; /evidence="ECO:0000255"; TRANSMEM 188..207; /note="Helical"; /evidence="ECO:0000255"; TRANSMEM 222..242; /note="Helical"; /evidence="ECO:0000255"; TRANSMEM 252..274; /note="Helical"; /evidence="ECO:0000255"; TRANSMEM 282..303; /note="Helical"; /evidence="ECO:0000255"; TRANSMEM 312..332; /note="Helical"; /evidence="ECO:0000255"
P22002	Cacna1c	6	0.061308	0.452861	0.548138	0.344035	TRANSMEM 101..121; /note="Helical"; /evidence="ECO:0000256|SAM:Phobius"; TRANSMEM 141..161; /note="Helical"; /evidence="ECO:0000256|SAM:Phobius"; TRANSMEM 224..247; /note="Helical"; /evidence="ECO:0000256|SAM:Phobius"; TRANSMEM 339..361; /note="Helical"; /evidence="ECO:0000256|SAM:Phobius"; TRANSMEM 474..493; /note="Helical"; /evidence="ECO:0000256|SAM:Phobius"; TRANSMEM 505..525; /note="Helical"; /evidence="ECO:0000256|SAM:Phobius"; TRANSMEM 600..622; /note="Helical"; /evidence="ECO:0000256|SAM:Phobius"; TRANSMEM 676..700; /note="Helical"; /evidence="ECO:0000256|SAM:Phobius"; TRANSMEM 1178..1197; /note="Helical"; /evidence="ECO:0000256|SAM:Phobius"; TRANSMEM 1217..1238; /note="Helical"; /evidence="ECO:0000256|SAM:Phobius"; TRANSMEM 1250..1267; /note="Helical"; /evidence="ECO:0000256|SAM:Phobius"; TRANSMEM 1312..1334; /note="Helical"; /evidence="ECO:0000256|SAM:Phobius"; TRANSMEM 1424..1449; /note="Helical"; /evidence="ECO:0000256|SAM:Phobius"; TRANSMEM 1505..1523; /note="Helical"; /evidence="ECO:0000256|SAM:Phobius"; TRANSMEM 1535..1558; /note="Helical"; /evidence="ECO:0000256|SAM:Phobius"; TRANSMEM 1626..1644; /note="Helical"; /evidence="ECO:0000256|SAM:Phobius"; TRANSMEM 1722..1746; /note="Helical"; /evidence="ECO:0000256|SAM:Phobius"
Q499R1	Ppp2r5d	6	-0.0597316	0.454161	0.549552	0.34279	TRANSMEM 45..64; /note="Helical"; /evidence="ECO:0000256|SAM:Phobius"; TRANSMEM 76..98; /note="Helical"; /evidence="ECO:0000256|SAM:Phobius"; TRANSMEM 163..180; /note="Helical"; /evidence="ECO:0000256|SAM:Phobius"; TRANSMEM 192..214; /note="Helical"; /evidence="ECO:0000256|SAM:Phobius"; TRANSMEM 234..254; /note="Helical"; /evidence="ECO:0000256|SAM:Phobius"; TRANSMEM 266..289; /note="Helical"; /evidence="ECO:0000256|SAM:Phobius"; TRANSMEM 317..343; /note="Helical"; /evidence="ECO:0000256|SAM:Phobius"; TRANSMEM 364..382; /note="Helical"; /evidence="ECO:0000256|SAM:Phobius"; TRANSMEM 394..412; /note="Helical"; /evidence="ECO:0000256|SAM:Phobius"; TRANSMEM 424..444; /note="Helical"; /evidence="ECO:0000256|SAM:Phobius"; TRANSMEM 450..470; /note="Helical"; /evidence="ECO:0000256|SAM:Phobius"
D3ZN76	Sec16a	4	0.0433854	0.457701	0.552553	0.339419	TRANSMEM 10..30; /note="Helical"; /evidence="ECO:0000255"; TRANSMEM 75..95; /note="Helical"; /evidence="ECO:0000255"; TRANSMEM 102..122; /note="Helical"; /evidence="ECO:0000255"; TRANSMEM 123..143; /note="Helical"; /evidence="ECO:0000255"; TRANSMEM 164..184; /note="Helical"; /evidence="ECO:0000255"; TRANSMEM 226..246; /note="Helical"; /evidence="ECO:0000255"; TRANSMEM 259..279; /note="Helical"; /evidence="ECO:0000255"; TRANSMEM 316..336; /note="Helical"; /evidence="ECO:0000255"; TRANSMEM 363..383; /note="Helical"; /evidence="ECO:0000255"; TRANSMEM 396..416; /note="Helical"; /evidence="ECO:0000255"; TRANSMEM 628..648; /note="Helical"; /evidence="ECO:0000255"
B4F7F3	Arvcf	6	0.0608557	0.46042	0.554793	0.336845	TRANSMEM 831..851; /note="Helical"; /evidence="ECO:0000255"
P49791	Nup153	4	0.0902034	0.460488	0.554793	0.336782	TRANSMEM 197..217; /note="Helical"; /evidence="ECO:0000255"
Q68FS3	Fbxo7	6	0.0563807	0.467272	0.560539	0.33043	TRANSMEM 350..374; /note="Helical"; /evidence="ECO:0000256|SAM:Phobius"
F1LUC0	Sybu	6	-0.07612	0.469451	0.562505	0.32841	TRANSMEM 26..35; /note="Beta stranded"; /evidence="ECO:0000250|UniProtKB:P21796"; TRANSMEM 39..47; /note="Beta stranded"; /evidence="ECO:0000250|UniProtKB:P21796"; TRANSMEM 54..64; /note="Beta stranded"; /evidence="ECO:0000250|UniProtKB:P21796"; TRANSMEM 69..76; /note="Beta stranded"; /evidence="ECO:0000250|UniProtKB:P21796"; TRANSMEM 80..89; /note="Beta stranded"; /evidence="ECO:0000250|UniProtKB:P21796"; TRANSMEM 95..104; /note="Beta stranded"; /evidence="ECO:0000250|UniProtKB:P21796"; TRANSMEM 111..120; /note="Beta stranded"; /evidence="ECO:0000250|UniProtKB:P21796"; TRANSMEM 123..130; /note="Beta stranded"; /evidence="ECO:0000250|UniProtKB:P21796"; TRANSMEM 137..145; /note="Beta stranded"; /evidence="ECO:0000250|UniProtKB:P21796"; TRANSMEM 150..158; /note="Beta stranded"; /evidence="ECO:0000250|UniProtKB:P21796"; TRANSMEM 163..175; /note="Beta stranded"; /evidence="ECO:0000250|UniProtKB:P21796"; TRANSMEM 178..185; /note="Beta stranded"; /evidence="ECO:0000250|UniProtKB:P21796"; TRANSMEM 189..198; /note="Beta stranded"; /evidence="ECO:0000250|UniProtKB:P21796"; TRANSMEM 202..211; /note="Beta stranded"; /evidence="ECO:0000250|UniProtKB:P21796"; TRANSMEM 218..227; /note="Beta stranded"; /evidence="ECO:0000250|UniProtKB:P21796"; TRANSMEM 231..238; /note="Beta stranded"; /evidence="ECO:0000250|UniProtKB:P21796"; TRANSMEM 242..251; /note="Beta stranded"; /evidence="ECO:0000250|UniProtKB:P21796"; TRANSMEM 254..263; /note="Beta stranded"; /evidence="ECO:0000250|UniProtKB:P21796"; TRANSMEM 273..282; /note="Beta stranded"; /evidence="ECO:0000250|UniProtKB:P21796"
Q9QWG5	Inpp4b	4	-0.0770426	0.469799	0.56276	0.328088	TRANSMEM 11..30; /note="Helical"
Q9QYV0	Adam15	6	0.0689005	0.47206	0.56482	0.326003	TRANSMEM 309..329; /note="Helical"; /evidence="ECO:0000255"; TRANSMEM 442..462; /note="Helical"; /evidence="ECO:0000255"; TRANSMEM 494..514; /note="Helical"; /evidence="ECO:0000255"; TRANSMEM 541..561; /note="Helical"; /evidence="ECO:0000255"; TRANSMEM 572..589; /note="Helical"; /evidence="ECO:0000255"; TRANSMEM 600..620; /note="Helical"; /evidence="ECO:0000255"; TRANSMEM 626..646; /note="Helical"; /evidence="ECO:0000255"; TRANSMEM 688..708; /note="Helical"; /evidence="ECO:0000255"; TRANSMEM 715..735; /note="Helical"; /evidence="ECO:0000255"; TRANSMEM 746..766; /note="Helical"; /evidence="ECO:0000255"; TRANSMEM 796..816; /note="Helical"; /evidence="ECO:0000255"
P13234	Camk4	6	-0.0931668	0.47294	0.565397	0.325194	TRANSMEM 237..262; /note="Helical"; /evidence="ECO:0000256|SAM:Phobius"
B2RYA6	Prcc	6	-0.161	0.474738	0.567374	0.323546	TRANSMEM 154..177; /note="Helical"; /evidence="ECO:0000256|SAM:Phobius"
P04264	KRT1	6	0.247494	0.476862	0.569585	0.321607	TRANSMEM 580..602; /note="Helical; Name=1"; /evidence="ECO:0000250"; TRANSMEM 613..635; /note="Helical; Name=2"; /evidence="ECO:0000250"; TRANSMEM 644..666; /note="Helical; Name=3"; /evidence="ECO:0000250"; TRANSMEM 693..713; /note="Helical; Name=4"; /evidence="ECO:0000250"; TRANSMEM 737..758; /note="Helical; Name=5"; /evidence="ECO:0000250"; TRANSMEM 772..794; /note="Helical; Name=6"; /evidence="ECO:0000250"; TRANSMEM 798..819; /note="Helical; Name=7"; /evidence="ECO:0000250"
Q99PF5	Khsrp	6	-0.0851506	0.477527	0.570053	0.321002	TRANSMEM 4219..4239; /note="Helical"; /evidence="ECO:0000255"; TRANSMEM 4265..4285; /note="Helical"; /evidence="ECO:0000255"; TRANSMEM 4489..4509; /note="Helical"; /evidence="ECO:0000255"; TRANSMEM 4566..4586; /note="Helical"; /evidence="ECO:0000255"; TRANSMEM 4716..4736; /note="Helical"; /evidence="ECO:0000255"; TRANSMEM 4755..4775; /note="Helical"; /evidence="ECO:0000255"; TRANSMEM 4836..4856; /note="Helical"; /evidence="ECO:0000255"
Q06486	Csnk1d	6	-0.0958906	0.477748	0.570153	0.320801	TRANSMEM 5..25; /note="Helical"; /evidence="ECO:0000256|SAM:Phobius"; TRANSMEM 52..75; /note="Helical"; /evidence="ECO:0000256|SAM:Phobius"; TRANSMEM 118..137; /note="Helical"; /evidence="ECO:0000256|SAM:Phobius"
D4ADU2	Slc7a11	6	0.0534717	0.478743	0.570851	0.319898	TRANSMEM 214..234; /note="Helical"; /evidence="ECO:0000255"
A1L1J9	Lmf2	6	0.105861	0.48116	0.572751	0.317711	TRANSMEM 528..549; /note="Helical"; /evidence="ECO:0000255"
Q4KLH4	Pspc1	6	-0.0892478	0.482742	0.57419	0.316285	TRANSMEM 12..30; /note="Helical"; /evidence="ECO:0000256|SAM:Phobius"; TRANSMEM 66..90; /note="Helical"; /evidence="ECO:0000256|SAM:Phobius"; TRANSMEM 123..143; /note="Helical"; /evidence="ECO:0000256|SAM:Phobius"; TRANSMEM 196..214; /note="Helical"; /evidence="ECO:0000256|SAM:Phobius"; TRANSMEM 221..240; /note="Helical"; /evidence="ECO:0000256|SAM:Phobius"; TRANSMEM 252..274; /note="Helical"; /evidence="ECO:0000256|SAM:Phobius"
A0A0G2K977	Golga2	6	0.0442246	0.483613	0.574996	0.315502	TRANSMEM 21..43; /note="Helical; Signal-anchor for type II membrane protein"; /evidence="ECO:0000255"
Q6Q0N0	Clstn1	6	-0.0394213	0.484068	0.575228	0.315093	TRANSMEM 162..184; /note="Helical"; /evidence="ECO:0000256|SAM:Phobius"; TRANSMEM 196..217; /note="Helical"; /evidence="ECO:0000256|SAM:Phobius"; TRANSMEM 229..247; /note="Helical"; /evidence="ECO:0000256|SAM:Phobius"; TRANSMEM 259..282; /note="Helical"; /evidence="ECO:0000256|SAM:Phobius"; TRANSMEM 288..308; /note="Helical"; /evidence="ECO:0000256|SAM:Phobius"
D4A0C3	Hid1	6	0.0873207	0.487014	0.57807	0.312458	TRANSMEM 31..51; /note="Helical"; /evidence="ECO:0000255"
P36970	Gpx4	6	-0.0451156	0.49876	0.588793	0.302108	TRANSMEM 136..156; /note="Helical"; /evidence="ECO:0000256|SAM:Phobius"; TRANSMEM 176..200; /note="Helical"; /evidence="ECO:0000256|SAM:Phobius"; TRANSMEM 282..301; /note="Helical"; /evidence="ECO:0000256|SAM:Phobius"; TRANSMEM 357..379; /note="Helical"; /evidence="ECO:0000256|SAM:Phobius"; TRANSMEM 399..420; /note="Helical"; /evidence="ECO:0000256|SAM:Phobius"
Q9Z2L0	Vdac1	6	-0.0386428	0.498838	0.588793	0.30204	TRANSMEM 606..637; /note="Helical"; /evidence="ECO:0000256|SAM:Phobius"
D4A415	Abraxas2	6	-0.064054	0.499975	0.589761	0.301052	TRANSMEM 672..692; /note="Helical"; /evidence="ECO:0000255"
Q63065	Pdk1	6	0.109548	0.503546	0.592299	0.297961	TRANSMEM 165..186; /note="Helical; Name=Segment S1"; /evidence="ECO:0000250|UniProtKB:P63142"; TRANSMEM 221..242; /note="Helical; Name=Segment S2"; /evidence="ECO:0000250|UniProtKB:P63142"; TRANSMEM 254..274; /note="Helical; Name=Segment S3"; /evidence="ECO:0000250|UniProtKB:P63142"; TRANSMEM 288..308; /note="Helical; Voltage-sensor; Name=Segment S4"; /evidence="ECO:0000250|UniProtKB:P63142"; TRANSMEM 324..345; /note="Helical; Name=Segment S5"; /evidence="ECO:0000250|UniProtKB:P63142"; TRANSMEM 387..415; /note="Helical; Name=Segment S6"; /evidence="ECO:0000250|UniProtKB:P63142"
D3ZY28	Foxk2	4	0.160775	0.508411	0.596675	0.293785	TRANSMEM 217..243; /note="Helical"; /evidence="ECO:0000256|SAM:Phobius"; TRANSMEM 292..312; /note="Helical"; /evidence="ECO:0000256|SAM:Phobius"
O35112	Alcam	6	-0.0548147	0.509414	0.597348	0.292929	TRANSMEM 178..201; /note="Helical"; /evidence="ECO:0000256|SAM:Phobius"
P51593	Huwe1	6	0.167162	0.516468	0.603921	0.286957	TRANSMEM 56..80; /note="Helical; Name=M1"; /evidence="ECO:0000250"; TRANSMEM 149..170; /note="Helical; Name=M2"; /evidence="ECO:0000250"
P83953	Kpna1	6	-0.0698682	0.518941	0.605964	0.284882	TRANSMEM 60..79; /note="Helical"; /evidence="ECO:0000256|SAM:Phobius"; TRANSMEM 99..117; /note="Helical"; /evidence="ECO:0000256|SAM:Phobius"; TRANSMEM 129..147; /note="Helical"; /evidence="ECO:0000256|SAM:Phobius"; TRANSMEM 159..179; /note="Helical"; /evidence="ECO:0000256|SAM:Phobius"; TRANSMEM 186..205; /note="Helical"; /evidence="ECO:0000256|SAM:Phobius"; TRANSMEM 217..237; /note="Helical"; /evidence="ECO:0000256|SAM:Phobius"; TRANSMEM 249..268; /note="Helical"; /evidence="ECO:0000256|SAM:Phobius"; TRANSMEM 280..300; /note="Helical"; /evidence="ECO:0000256|SAM:Phobius"; TRANSMEM 312..333; /note="Helical"; /evidence="ECO:0000256|SAM:Phobius"; TRANSMEM 339..361; /note="Helical"; /evidence="ECO:0000256|SAM:Phobius"
B5DF89	Cul3	6	0.0838315	0.520924	0.607575	0.283226	TRANSMEM 76..96; /note="Helical"; /evidence="ECO:0000255"; TRANSMEM 106..126; /note="Helical"; /evidence="ECO:0000255"; TRANSMEM 146..166; /note="Helical"; /evidence="ECO:0000255"; TRANSMEM 178..198; /note="Helical"; /evidence="ECO:0000255"; TRANSMEM 236..256; /note="Helical"; /evidence="ECO:0000255"; TRANSMEM 264..284; /note="Helical"; /evidence="ECO:0000255"
F1LP64	Trip12	6	-0.11434	0.521388	0.60763	0.282839	TRANSMEM 97..117; /note="Helical; Name=Segment S1"; /evidence="ECO:0000255"; TRANSMEM 124..144; /note="Helical; Name=Segment S2"; /evidence="ECO:0000255"; TRANSMEM 171..191; /note="Helical; Name=Segment S3"; /evidence="ECO:0000255"; TRANSMEM 201..221; /note="Helical; Voltage-sensor; Name=Segment S4"; /evidence="ECO:0000255"; TRANSMEM 253..273; /note="Helical; Name=Segment S5"; /evidence="ECO:0000255"; TRANSMEM 329..349; /note="Helical; Name=Segment S6"; /evidence="ECO:0000255"
P47245	Nrdc	6	0.0886586	0.521988	0.60782	0.28234	TRANSMEM 55..75; /note="Helical"; /evidence="ECO:0000255"
Q4FZS2	Bub3	6	-0.0728793	0.522322	0.608039	0.282062	TRANSMEM 50..70; /note="Helical"; /evidence="ECO:0000255"
Q9Z1K9	Adam17	6	-0.0439466	0.524715	0.609464	0.280077	TRANSMEM 176..196; /note="Helical"; /evidence="ECO:0000255"; TRANSMEM 262..282; /note="Helical"; /evidence="ECO:0000255"; TRANSMEM 291..313; /note="Helical"; /evidence="ECO:0000255"
P10499	Kcna1	4	-0.148028	0.536788	0.621929	0.270197	TRANSMEM 449..471; /note="Helical"; /evidence="ECO:0000256|SAM:Phobius"; TRANSMEM 501..521; /note="Helical"; /evidence="ECO:0000256|SAM:Phobius"; TRANSMEM 533..554; /note="Helical"; /evidence="ECO:0000256|SAM:Phobius"; TRANSMEM 575..596; /note="Helical"; /evidence="ECO:0000256|SAM:Phobius"; TRANSMEM 631..647; /note="Helical"; /evidence="ECO:0000256|SAM:Phobius"; TRANSMEM 653..673; /note="Helical"; /evidence="ECO:0000256|SAM:Phobius"; TRANSMEM 685..707; /note="Helical"; /evidence="ECO:0000256|SAM:Phobius"; TRANSMEM 740..758; /note="Helical"; /evidence="ECO:0000256|SAM:Phobius"; TRANSMEM 779..796; /note="Helical"; /evidence="ECO:0000256|SAM:Phobius"; TRANSMEM 837..856; /note="Helical"; /evidence="ECO:0000256|SAM:Phobius"; TRANSMEM 876..897; /note="Helical"; /evidence="ECO:0000256|SAM:Phobius"; TRANSMEM 909..929; /note="Helical"; /evidence="ECO:0000256|SAM:Phobius"
D3ZI86	Chodl	6	0.0533927	0.545565	0.630522	0.263153	TRANSMEM 15..36; /note="Helical"; /evidence="ECO:0000255"
D3ZHW0	Dhx29	4	0.0792878	0.546033	0.630719	0.262781	TRANSMEM 2..22; /note="Helical"; /evidence="ECO:0000255"; TRANSMEM 26..46; /note="Helical"; /evidence="ECO:0000255"; TRANSMEM 59..79; /note="Helical"; /evidence="ECO:0000255"
Q5BJL8	Trappc2	6	0.0601475	0.546038	0.630719	0.262777	TRANSMEM 615..636; /note="Helical"; /evidence="ECO:0000256|SAM:Phobius"
B2RYX1	Uqcr10	6	-0.0518073	0.549093	0.633347	0.260354	TRANSMEM 530..550; /note="Helical"; /evidence="ECO:0000255"
Q66H40	Hmgn3	6	-0.0682003	0.549979	0.633373	0.259654	TRANSMEM 42..62; /note="Helical; Signal-anchor for type III membrane protein"; /evidence="ECO:0000255"
F1M6V6	Spock1	6	0.0606873	0.550158	0.633373	0.259512	TRANSMEM 15..33; /note="Helical"; /evidence="ECO:0000256|RuleBase:RU362033"; TRANSMEM 240..263; /note="Helical"; /evidence="ECO:0000256|RuleBase:RU362033"; TRANSMEM 294..313; /note="Helical"; /evidence="ECO:0000256|RuleBase:RU362033"; TRANSMEM 787..808; /note="Helical"; /evidence="ECO:0000256|RuleBase:RU362033"; TRANSMEM 885..907; /note="Helical"; /evidence="ECO:0000256|RuleBase:RU362033"; TRANSMEM 919..943; /note="Helical"; /evidence="ECO:0000256|RuleBase:RU362033"; TRANSMEM 955..978; /note="Helical"; /evidence="ECO:0000256|RuleBase:RU362033"; TRANSMEM 984..1010; /note="Helical"; /evidence="ECO:0000256|RuleBase:RU362033"
D3ZFM3	Slc35f1	4	-0.08122	0.551883	0.634981	0.258153	TRANSMEM 216..236; /note="Helical"; /evidence="ECO:0000255"; TRANSMEM 263..283; /note="Helical"; /evidence="ECO:0000255"; TRANSMEM 304..324; /note="Helical"; /evidence="ECO:0000255"; TRANSMEM 331..351; /note="Helical"; /evidence="ECO:0000255"; TRANSMEM 452..472; /note="Helical"; /evidence="ECO:0000255"; TRANSMEM 486..506; /note="Helical"; /evidence="ECO:0000255"; TRANSMEM 525..547; /note="Helical"; /evidence="ECO:0000255"; TRANSMEM 566..586; /note="Helical"; /evidence="ECO:0000255"
P13645	KRT10	6	0.195961	0.556813	0.639622	0.25429	TRANSMEM 557..582; /note="Helical"; /evidence="ECO:0000256|SAM:Phobius"
P62332	Arf6	4	-0.0722468	0.558864	0.641272	0.252693	TRANSMEM 527..547; /note="Helical"; /evidence="ECO:0000255"
P0C588	Cnnm4	6	0.0270063	0.563759	0.645291	0.248906	TRANSMEM 53..73; /note="Helical"; /evidence="ECO:0000256|SAM:Phobius"
Q641Y8	Ddx1	6	0.0809564	0.570356	0.651842	0.243854	TRANSMEM 528..548; /note="Helical"; /evidence="ECO:0000256|SAM:Phobius"
A0A0G2JTI7	Prpf3	4	0.0934531	0.573895	0.655454	0.241167	TRANSMEM 76..96; /note="Helical"; /evidence="ECO:0000256|SAM:Phobius"; TRANSMEM 158..176; /note="Helical"; /evidence="ECO:0000256|SAM:Phobius"; TRANSMEM 188..206; /note="Helical"; /evidence="ECO:0000256|SAM:Phobius"; TRANSMEM 226..250; /note="Helical"; /evidence="ECO:0000256|SAM:Phobius"; TRANSMEM 271..294; /note="Helical"; /evidence="ECO:0000256|SAM:Phobius"; TRANSMEM 330..347; /note="Helical"; /evidence="ECO:0000256|SAM:Phobius"; TRANSMEM 359..383; /note="Helical"; /evidence="ECO:0000256|SAM:Phobius"
D4A1J9	Lrfn5	6	0.0470396	0.585256	0.665513	0.232654	TRANSMEM 6..21; /note="Helical"; /evidence="ECO:0000256|SAM:Phobius"; TRANSMEM 33..52; /note="Helical"; /evidence="ECO:0000256|SAM:Phobius"; TRANSMEM 109..132; /note="Helical"; /evidence="ECO:0000256|SAM:Phobius"; TRANSMEM 152..171; /note="Helical"; /evidence="ECO:0000256|SAM:Phobius"; TRANSMEM 183..207; /note="Helical"; /evidence="ECO:0000256|SAM:Phobius"; TRANSMEM 384..401; /note="Helical"; /evidence="ECO:0000256|SAM:Phobius"; TRANSMEM 431..452; /note="Helical"; /evidence="ECO:0000256|SAM:Phobius"; TRANSMEM 472..493; /note="Helical"; /evidence="ECO:0000256|SAM:Phobius"; TRANSMEM 529..548; /note="Helical"; /evidence="ECO:0000256|SAM:Phobius"
A0A0G2JWG1	Man2a2	6	0.0328932	0.58644	0.666496	0.231776	TRANSMEM 155..175; /note="Helical"; /evidence="ECO:0000255"; TRANSMEM 192..212; /note="Helical"; /evidence="ECO:0000255"; TRANSMEM 227..247; /note="Helical"; /evidence="ECO:0000255"; TRANSMEM 249..269; /note="Helical"; /evidence="ECO:0000255"; TRANSMEM 281..301; /note="Helical"; /evidence="ECO:0000255"; TRANSMEM 321..341; /note="Helical"; /evidence="ECO:0000255"; TRANSMEM 438..458; /note="Helical"; /evidence="ECO:0000255"; TRANSMEM 579..599; /note="Helical"; /evidence="ECO:0000255"; TRANSMEM 610..630; /note="Helical"; /evidence="ECO:0000255"; TRANSMEM 637..657; /note="Helical"; /evidence="ECO:0000255"; TRANSMEM 671..693; /note="Helical"; /evidence="ECO:0000255"; TRANSMEM 698..716; /note="Helical"; /evidence="ECO:0000255"
Q9R0J8	Lgmn	6	0.105528	0.587262	0.667067	0.231168	TRANSMEM 58..79; /note="Helical"; /evidence="ECO:0000255"
Q8K1M7	Brinp3	4	0.0616082	0.589268	0.668617	0.229687	TRANSMEM 48..68; /note="Helical"; /evidence="ECO:0000255"; TRANSMEM 75..95; /note="Helical"; /evidence="ECO:0000255"; TRANSMEM 134..154; /note="Helical"; /evidence="ECO:0000255"
F1LTR1	Wdr26	6	-0.082409	0.602451	0.680428	0.220079	TRANSMEM 48..68; /note="Helical"; /evidence="ECO:0000255"; TRANSMEM 73..93; /note="Helical"; /evidence="ECO:0000255"; TRANSMEM 172..192; /note="Helical"; /evidence="ECO:0000255"; TRANSMEM 215..235; /note="Helical"; /evidence="ECO:0000255"
P15337	Creb1	6	0.0449517	0.603241	0.680911	0.219509	TRANSMEM 216..245; /note="Helical"; /evidence="ECO:0000256|SAM:Phobius"; TRANSMEM 257..277; /note="Helical"; /evidence="ECO:0000256|SAM:Phobius"; TRANSMEM 333..352; /note="Helical"; /evidence="ECO:0000256|SAM:Phobius"; TRANSMEM 358..377; /note="Helical"; /evidence="ECO:0000256|SAM:Phobius"; TRANSMEM 398..417; /note="Helical"; /evidence="ECO:0000256|SAM:Phobius"; TRANSMEM 437..454; /note="Helical"; /evidence="ECO:0000256|SAM:Phobius"
D3ZZ51	Prrc2b	6	0.0511128	0.604361	0.681847	0.218704	TRANSMEM 20..39; /note="Helical"; /evidence="ECO:0000256|SAM:Phobius"
Q9QUH6	Syngap1	6	0.03659	0.616281	0.692486	0.210221	TRANSMEM 421..443; /note="Helical"; /evidence="ECO:0000256|RuleBase:RU367118"; TRANSMEM 504..526; /note="Helical"; /evidence="ECO:0000256|RuleBase:RU367118"; TRANSMEM 694..716; /note="Helical"; /evidence="ECO:0000256|RuleBase:RU367118"
M0R9Q1	Rbm14	6	0.0610506	0.62054	0.696417	0.20723	TRANSMEM 591..615; /note="Helical; Name=1"; /evidence="ECO:0000255"; TRANSMEM 628..648; /note="Helical; Name=2"; /evidence="ECO:0000255"; TRANSMEM 655..675; /note="Helical; Name=3"; /evidence="ECO:0000255"; TRANSMEM 703..723; /note="Helical; Name=4"; /evidence="ECO:0000255"; TRANSMEM 754..775; /note="Helical; Name=5"; /evidence="ECO:0000255"; TRANSMEM 789..810; /note="Helical; Name=6"; /evidence="ECO:0000255"; TRANSMEM 826..850; /note="Helical; Name=7"; /evidence="ECO:0000255"
B0BN65	Fam49a	6	0.0488653	0.625561	0.701025	0.203731	TRANSMEM 21..43; /note="Helical"; /evidence="ECO:0000256|SAM:Phobius"; TRANSMEM 486..508; /note="Helical"; /evidence="ECO:0000256|SAM:Phobius"
O70467	Prmt3	6	-0.0910518	0.630578	0.705699	0.200261	TRANSMEM 345..365; /note="Helical"; /evidence="ECO:0000256|SAM:Phobius"; TRANSMEM 455..482; /note="Helical"; /evidence="ECO:0000256|SAM:Phobius"
Q9Z2I6	Sv2c	4	0.0558091	0.63355	0.708645	0.198219	TRANSMEM 646..665; /note="Helical"; /evidence="ECO:0000256|SAM:Phobius"
B2RYQ5	Erh	6	0.0925411	0.634133	0.709025	0.197819	TRANSMEM 1143..1165; /note="Helical"; /evidence="ECO:0000255"
P21707	Syt1	6	-0.0790467	0.635324	0.709982	0.197005	TRANSMEM 619..640; /note="Helical"; /evidence="ECO:0000255"
Q5BJS4	Fundc1	4	0.0577297	0.635902	0.710133	0.19661	TRANSMEM 107..127; /note="Helical; Signal-anchor for type II membrane protein"; /evidence="ECO:0000255"
O54975	Xpnpep1	6	0.023944	0.637346	0.711402	0.195624	TRANSMEM 59..79; /note="Helical"; /evidence="ECO:0000255"; TRANSMEM 89..109; /note="Helical"; /evidence="ECO:0000255"; TRANSMEM 260..280; /note="Helical"; /evidence="ECO:0000255"; TRANSMEM 303..323; /note="Helical"; /evidence="ECO:0000255"; TRANSMEM 326..346; /note="Helical"; /evidence="ECO:0000255"; TRANSMEM 355..375; /note="Helical"; /evidence="ECO:0000255"; TRANSMEM 384..404; /note="Helical"; /evidence="ECO:0000255"; TRANSMEM 415..435; /note="Helical"; /evidence="ECO:0000255"
Q2VUH7	Dixdc1	4	0.0561167	0.639411	0.712716	0.19422	TRANSMEM 28..50; /note="Helical"; /evidence="ECO:0000256|RuleBase:RU368066"; TRANSMEM 213..232; /note="Helical"; /evidence="ECO:0000256|RuleBase:RU368066"; TRANSMEM 238..262; /note="Helical"; /evidence="ECO:0000256|RuleBase:RU368066"; TRANSMEM 288..307; /note="Helical"; /evidence="ECO:0000256|RuleBase:RU368066"; TRANSMEM 313..334; /note="Helical"; /evidence="ECO:0000256|RuleBase:RU368066"; TRANSMEM 341..364; /note="Helical"; /evidence="ECO:0000256|RuleBase:RU368066"; TRANSMEM 384..415; /note="Helical"; /evidence="ECO:0000256|RuleBase:RU368066"; TRANSMEM 537..558; /note="Helical"; /evidence="ECO:0000256|RuleBase:RU368066"; TRANSMEM 564..586; /note="Helical"; /evidence="ECO:0000256|RuleBase:RU368066"
Q4QQV4	Hars	6	-0.0270965	0.643286	0.716019	0.191596	TRANSMEM 895..919; /note="Helical"; /evidence="ECO:0000256|SAM:Phobius"
F1LSX1	RGD1307929	4	-0.0730043	0.646185	0.718155	0.189643	TRANSMEM 467..491; /note="Helical; Name=1"; /evidence="ECO:0000250|UniProtKB:Q9Y6R1"; TRANSMEM 502..520; /note="Helical; Name=2"; /evidence="ECO:0000250|UniProtKB:Q9Y6R1"; TRANSMEM 522..542; /note="Discontinuously helical; Name=3"; /evidence="ECO:0000250|UniProtKB:Q9Y6R1"; TRANSMEM 551..571; /note="Helical; Name=4"; /evidence="ECO:0000250|UniProtKB:Q9Y6R1"; TRANSMEM 586..609; /note="Helical; Name=5"; /evidence="ECO:0000250|UniProtKB:Q9Y6R1"; TRANSMEM 693..710; /note="Helical; Name=6"; /evidence="ECO:0000250|UniProtKB:Q9Y6R1"; TRANSMEM 726..745; /note="Helical; Name=7"; /evidence="ECO:0000250|UniProtKB:Q9Y6R1"; TRANSMEM 780..807; /note="Helical; Name=8"; /evidence="ECO:0000250|UniProtKB:Q9Y6R1"; TRANSMEM 820..836; /note="Helical; Name=9"; /evidence="ECO:0000250|UniProtKB:Q9Y6R1"; TRANSMEM 838..855; /note="Discontinuously helical; Name=10"; /evidence="ECO:0000250|UniProtKB:Q9Y6R1"; TRANSMEM 878..894; /note="Helical; Name=11"; /evidence="ECO:0000250|UniProtKB:Q9Y6R1"; TRANSMEM 902..918; /note="Helical; Name=12"; /evidence="ECO:0000250|UniProtKB:Q9Y6R1"
D4A2H6	Rbfox3	6	0.0366252	0.64638	0.718181	0.189512	TRANSMEM 105..125; /note="Helical"; /evidence="ECO:0000255"; TRANSMEM 165..185; /note="Helical"; /evidence="ECO:0000255"; TRANSMEM 256..276; /note="Helical"; /evidence="ECO:0000255"; TRANSMEM 289..309; /note="Helical"; /evidence="ECO:0000255"
D4A017	Tmem87a	6	0.0485585	0.647722	0.718906	0.188612	TRANSMEM 282..302; /note="Helical"; /evidence="ECO:0000256|SAM:Phobius"; TRANSMEM 308..334; /note="Helical"; /evidence="ECO:0000256|SAM:Phobius"; TRANSMEM 355..379; /note="Helical"; /evidence="ECO:0000256|SAM:Phobius"; TRANSMEM 399..418; /note="Helical"; /evidence="ECO:0000256|SAM:Phobius"; TRANSMEM 427..448; /note="Helical"; /evidence="ECO:0000256|SAM:Phobius"; TRANSMEM 478..500; /note="Helical"; /evidence="ECO:0000256|SAM:Phobius"; TRANSMEM 512..532; /note="Helical"; /evidence="ECO:0000256|SAM:Phobius"; TRANSMEM 590..613; /note="Helical"; /evidence="ECO:0000256|SAM:Phobius"; TRANSMEM 646..666; /note="Helical"; /evidence="ECO:0000256|SAM:Phobius"; TRANSMEM 672..690; /note="Helical"; /evidence="ECO:0000256|SAM:Phobius"; TRANSMEM 702..721; /note="Helical"; /evidence="ECO:0000256|SAM:Phobius"; TRANSMEM 727..742; /note="Helical"; /evidence="ECO:0000256|SAM:Phobius"
Q63186	Eif2b4	6	-0.032942	0.661014	0.731711	0.17979	TRANSMEM 71..90; /note="Helical"; /evidence="ECO:0000256|SAM:Phobius"; TRANSMEM 102..124; /note="Helical"; /evidence="ECO:0000256|SAM:Phobius"; TRANSMEM 130..156; /note="Helical"; /evidence="ECO:0000256|SAM:Phobius"
Q4G061	Eif3b	6	-0.0216146	0.661665	0.732043	0.179362	TRANSMEM 7..26; /note="Helical"; /evidence="ECO:0000256|SAM:Phobius"
P02538	KRT6A	6	-0.243685	0.669631	0.738962	0.174164	TRANSMEM 46..69; /note="Helical"; /evidence="ECO:0000250"; TRANSMEM 426..452; /note="Discontinuously helical"; /evidence="ECO:0000250"
Q9WVE9	Itsn1	6	0.043033	0.672922	0.741744	0.172035	TRANSMEM 12..35; /note="Helical"; /evidence="ECO:0000256|SAM:Phobius"
A0A0G2JWY8	Stard7	6	-0.0452003	0.673628	0.742229	0.17158	TRANSMEM 327..347; /note="Helical"; /evidence="ECO:0000255"
D3ZD89	Naa15	6	0.0316491	0.674614	0.742823	0.170945	TRANSMEM 145..169; /note="Helical"; /evidence="ECO:0000255"
P40190	Il6st	6	0.0268149	0.676501	0.744005	0.169732	TRANSMEM 86..106; /note="Helical"; /evidence="ECO:0000255"; TRANSMEM 132..152; /note="Helical"; /evidence="ECO:0000255"; TRANSMEM 159..179; /note="Helical"; /evidence="ECO:0000255"; TRANSMEM 190..210; /note="Helical"; /evidence="ECO:0000255"; TRANSMEM 327..347; /note="Helical"; /evidence="ECO:0000255"; TRANSMEM 351..371; /note="Helical"; /evidence="ECO:0000255"; TRANSMEM 404..426; /note="Helical"; /evidence="ECO:0000255"; TRANSMEM 430..452; /note="Helical"; /evidence="ECO:0000255"
D4A629	Pcmtd1	4	-0.0422481	0.679747	0.746504	0.167653	TRANSMEM 334..354; /note="Helical; Anchor for type IV membrane protein"; /evidence="ECO:0000255"
A0A0G2K0P8	Slc44a1	6	0.0948932	0.681212	0.747673	0.166718	TRANSMEM 541..566; /note="Helical"; /evidence="ECO:0000256|SAM:Phobius"
F1M4B6	RGD1563349	6	0.0402992	0.685953	0.751805	0.163706	TRANSMEM 76..98; /note="Helical; Signal-anchor for type II membrane protein"; /evidence="ECO:0000255"
D7NIW0	Nedd4l	6	-0.0104056	0.690225	0.755819	0.161009	TRANSMEM 808..829; /note="Helical"; /evidence="ECO:0000255"
Q8CFD0	Sfxn5	6	0.0350642	0.693108	0.757787	0.159199	TRANSMEM 21..41; /note="Helical; Name=1"; /evidence="ECO:0000255"; TRANSMEM 143..163; /note="Helical; Name=2"; /evidence="ECO:0000255"; TRANSMEM 173..193; /note="Helical; Name=3"; /evidence="ECO:0000255"; TRANSMEM 198..218; /note="Helical; Name=4"; /evidence="ECO:0000255"; TRANSMEM 233..253; /note="Helical; Name=5"; /evidence="ECO:0000255"; TRANSMEM 258..278; /note="Helical; Name=6"; /evidence="ECO:0000255"; TRANSMEM 342..362; /note="Helical; Name=7"; /evidence="ECO:0000255"; TRANSMEM 374..394; /note="Helical; Name=8"; /evidence="ECO:0000255"; TRANSMEM 407..427; /note="Helical; Name=9"; /evidence="ECO:0000255"; TRANSMEM 431..451; /note="Helical; Name=10"; /evidence="ECO:0000255"; TRANSMEM 463..483; /note="Helical; Name=11"; /evidence="ECO:0000255"; TRANSMEM 489..509; /note="Helical; Name=12"; /evidence="ECO:0000255"
Q5XI81	Fxr1	6	-0.0214282	0.696623	0.76123	0.157002	TRANSMEM 575..597; /note="Helical"; /evidence="ECO:0000256|SAM:Phobius"
A0A0G2JTD1	Rprd2	6	0.035613	0.702232	0.766757	0.153519	TRANSMEM 23..48; /note="Helical; Name=1"; /evidence="ECO:0000250|UniProtKB:P11229"; TRANSMEM 63..84; /note="Helical; Name=2"; /evidence="ECO:0000250|UniProtKB:P11229"; TRANSMEM 96..121; /note="Helical; Name=3"; /evidence="ECO:0000250|UniProtKB:P11229"; TRANSMEM 143..164; /note="Helical; Name=4"; /evidence="ECO:0000250|UniProtKB:P11229"; TRANSMEM 186..209; /note="Helical; Name=5"; /evidence="ECO:0000250|UniProtKB:P11229"; TRANSMEM 367..390; /note="Helical; Name=6"; /evidence="ECO:0000250|UniProtKB:P11229"; TRANSMEM 398..420; /note="Helical; Name=7"; /evidence="ECO:0000250|UniProtKB:P11229"
A0A0G2K8P3	Nedd4	6	-0.0363808	0.71058	0.774048	0.148387	TRANSMEM 524..549; /note="Helical"; /evidence="ECO:0000256|SAM:Phobius"
Q5U322	Cpe	6	0.0190637	0.71285	0.77571	0.147002	TRANSMEM 541..561; /note="Helical"; /evidence="ECO:0000255"
O88801	Homer2	4	0.058955	0.714961	0.777399	0.145717	TRANSMEM 102..121; /note="Helical"; /evidence="ECO:0000255"
G3V721	Wbp2	6	0.0366288	0.718192	0.780453	0.14376	TRANSMEM 186..206; /note="Helical"; /evidence="ECO:0000256|SAM:Phobius"; TRANSMEM 212..234; /note="Helical"; /evidence="ECO:0000256|SAM:Phobius"; TRANSMEM 272..297; /note="Helical"; /evidence="ECO:0000256|SAM:Phobius"; TRANSMEM 318..337; /note="Helical"; /evidence="ECO:0000256|SAM:Phobius"; TRANSMEM 343..362; /note="Helical"; /evidence="ECO:0000256|SAM:Phobius"; TRANSMEM 485..506; /note="Helical"; /evidence="ECO:0000256|SAM:Phobius"; TRANSMEM 526..547; /note="Helical"; /evidence="ECO:0000256|SAM:Phobius"; TRANSMEM 650..671; /note="Helical"; /evidence="ECO:0000256|SAM:Phobius"; TRANSMEM 683..700; /note="Helical"; /evidence="ECO:0000256|SAM:Phobius"
A0A1W2Q678	FAM120C	6	-0.0436778	0.721579	0.782962	0.141716	TRANSMEM 154..178; /note="Helical"; /evidence="ECO:0000256|SAM:Phobius"; TRANSMEM 199..218; /note="Helical"; /evidence="ECO:0000256|SAM:Phobius"; TRANSMEM 238..258; /note="Helical"; /evidence="ECO:0000256|SAM:Phobius"
A0A0G2K3V4	Ogt	6	0.0173526	0.729345	0.788926	0.137067	TRANSMEM 63..83; /note="Helical"; /evidence="ECO:0000255"; TRANSMEM 122..142; /note="Helical"; /evidence="ECO:0000255"; TRANSMEM 151..171; /note="Helical"; /evidence="ECO:0000255"; TRANSMEM 188..208; /note="Helical"; /evidence="ECO:0000255"; TRANSMEM 222..242; /note="Helical"; /evidence="ECO:0000255"; TRANSMEM 244..264; /note="Helical"; /evidence="ECO:0000255"; TRANSMEM 273..293; /note="Helical"; /evidence="ECO:0000255"; TRANSMEM 354..374; /note="Helical"; /evidence="ECO:0000255"; TRANSMEM 377..397; /note="Helical"; /evidence="ECO:0000255"; TRANSMEM 460..480; /note="Helical"; /evidence="ECO:0000255"; TRANSMEM 626..646; /note="Helical"; /evidence="ECO:0000255"; TRANSMEM 650..670; /note="Helical"; /evidence="ECO:0000255"; TRANSMEM 734..754; /note="Helical"; /evidence="ECO:0000255"; TRANSMEM 755..775; /note="Helical"; /evidence="ECO:0000255"; TRANSMEM 779..799; /note="Helical"; /evidence="ECO:0000255"; TRANSMEM 818..838; /note="Helical"; /evidence="ECO:0000255"
M0R752	Lingo2	6	-0.0220406	0.736923	0.796297	0.132578	TRANSMEM 320..340; /note="Helical"; /evidence="ECO:0000255"
Q3SWT4	Iws1	4	-0.0511972	0.74194	0.800267	0.129631	TRANSMEM 245..266; /note="Helical"; /evidence="ECO:0000305"; TRANSMEM 270..292; /note="Helical"; /evidence="ECO:0000305"; TRANSMEM 304..326; /note="Helical"; /evidence="ECO:0000305"; TRANSMEM 452..473; /note="Helical"; /evidence="ECO:0000305"
A0A0G2K214	Zc3h7b	6	-0.0207587	0.745157	0.80235	0.127752	TRANSMEM 371..391; /note="Helical"; /evidence="ECO:0000255"
O35964	Sh3gl1	6	0.0177712	0.748442	0.805197	0.125842	TRANSMEM 28..54; /note="Helical"; /evidence="ECO:0000256|SAM:Phobius"
A0A0G2JSL2	Trappc4	6	0.0408237	0.749061	0.805449	0.125483	TRANSMEM 189..209; /note="Helical"; /evidence="ECO:0000255"
A0A0G2JSQ0	Ppp2r2d	6	-0.0259441	0.749652	0.805744	0.12514	TRANSMEM 859..883; /note="Helical"; /evidence="ECO:0000255"
Q5U301	Akap2	4	-0.0363382	0.749915	0.805744	0.124988	TRANSMEM 381..401; /note="Helical"; /evidence="ECO:0000255"
P27321	Cast	4	0.0287129	0.75086	0.806551	0.124441	TRANSMEM 933..957; /note="Helical"; /evidence="ECO:0000256|SAM:Phobius"
G3V7N0	Hs2st1	6	0.0463837	0.754911	0.808931	0.122104	TRANSMEM 698..718; /note="Helical"; /evidence="ECO:0000255"
P54287	Cacnb3	6	0.0238803	0.757294	0.810748	0.120735	TRANSMEM 72..92; /note="Helical; Signal-anchor for type II membrane protein"; /evidence="ECO:0000255"
D3ZIE9	NA	6	-0.0490309	0.758825	0.812178	0.119858	TRANSMEM 145..162; /note="Helical"; /evidence="ECO:0000256|SAM:Phobius"; TRANSMEM 252..270; /note="Helical"; /evidence="ECO:0000256|SAM:Phobius"
D4ABK1	Syngr3	6	-0.0227708	0.761164	0.814055	0.118522	TRANSMEM 1048..1070; /note="Helical"; /evidence="ECO:0000256|RuleBase:RU003762"
A0A0G2K0Q2	Kif5a	6	-0.0618231	0.766648	0.81908	0.115404	TRANSMEM 83..103; /note="Helical; Signal-anchor for type II membrane protein"; /evidence="ECO:0000255"
D4A6N8	Tbr1	4	-0.125592	0.775041	0.827411	0.110675	TRANSMEM 4..24; /note="Helical"; /evidence="ECO:0000255"
D4A731	Ankib1	4	-0.0246545	0.775914	0.82792	0.110186	TRANSMEM 512..535; /note="Helical"; /evidence="ECO:0000256|SAM:Phobius"
B0BNA7	Eif3i	6	-0.0105519	0.777177	0.828843	0.10948	TRANSMEM 9..31; /note="Helical"; /evidence="ECO:0000255"; TRANSMEM 36..58; /note="Helical"; /evidence="ECO:0000255"; TRANSMEM 84..104; /note="Helical"; /evidence="ECO:0000255"; TRANSMEM 123..143; /note="Helical"; /evidence="ECO:0000255"; TRANSMEM 153..173; /note="Helical"; /evidence="ECO:0000255"; TRANSMEM 229..249; /note="Helical"; /evidence="ECO:0000255"; TRANSMEM 272..292; /note="Helical"; /evidence="ECO:0000255"; TRANSMEM 323..343; /note="Helical"; /evidence="ECO:0000255"; TRANSMEM 345..365; /note="Helical"; /evidence="ECO:0000255"; TRANSMEM 378..398; /note="Helical"; /evidence="ECO:0000255"
Q4V8A2	Cdc27	4	0.0405372	0.786837	0.837219	0.104115	TRANSMEM 639..659; /note="Helical"; /evidence="ECO:0000256|SAM:Phobius"
D3ZQL8	Pum2	4	0.0547343	0.790117	0.84028	0.102309	TRANSMEM 169..189; /note="Helical"; /evidence="ECO:0000255"
O88954	Mpp3	6	0.0279888	0.791666	0.841498	0.101458	TRANSMEM 237..257; /note="Helical"; /evidence="ECO:0000256|SAM:Phobius"
D3ZTB5	NA	4	0.043624	0.792919	0.8424	0.100771	TRANSMEM 251..271; /note="Helical"; /evidence="ECO:0000255"; TRANSMEM 339..359; /note="Helical"; /evidence="ECO:0000255"; TRANSMEM 369..389; /note="Helical"; /evidence="ECO:0000255"
A0A0G2K1T0	Gls	6	-0.0310985	0.794923	0.843885	0.0996747	TRANSMEM 17..37; /note="Helical"; /evidence="ECO:0000255"
P62982	Rps27a	6	0.0152431	0.796985	0.845428	0.09855	TRANSMEM 124..144; /note="Helical"; /evidence="ECO:0000255"
A2VD12	Pbxip1	4	0.0262032	0.799079	0.846969	0.0974105	TRANSMEM 146..169; /note="Helical"; /evidence="ECO:0000256|PIRNR:PIRNR002006"
O35276	Nrp2	6	-0.0147116	0.800594	0.847963	0.0965876	TRANSMEM 740..763; /note="Helical"; /evidence="ECO:0000256|SAM:Phobius"
D3Z941	Mars	6	0.0172546	0.800857	0.848026	0.0964451	TRANSMEM 45..64; /note="Helical"; /evidence="ECO:0000255"; TRANSMEM 88..108; /note="Helical"; /evidence="ECO:0000255"; TRANSMEM 121..142; /note="Helical"; /evidence="ECO:0000255"; TRANSMEM 235..258; /note="Helical; Name=4"; /evidence="ECO:0000250|UniProtKB:P43003"; TRANSMEM 268..295; /note="Helical; Name=5"; /evidence="ECO:0000250|UniProtKB:P43003"; TRANSMEM 317..338; /note="Helical; Name=6"; /evidence="ECO:0000250|UniProtKB:P43003"; TRANSMEM 384..410; /note="Helical; Name=7"; /evidence="ECO:0000250|UniProtKB:P43003"; TRANSMEM 471..492; /note="Helical; Name=8"; /evidence="ECO:0000250|UniProtKB:P43003"
Q761X5	Unc5c	6	0.0275107	0.803093	0.850178	0.0952343	TRANSMEM 93..110; /note="Helical"; /evidence="ECO:0000256|SAM:Phobius"; TRANSMEM 130..150; /note="Helical"; /evidence="ECO:0000256|SAM:Phobius"; TRANSMEM 162..180; /note="Helical"; /evidence="ECO:0000256|SAM:Phobius"; TRANSMEM 221..243; /note="Helical"; /evidence="ECO:0000256|SAM:Phobius"; TRANSMEM 295..316; /note="Helical"; /evidence="ECO:0000256|SAM:Phobius"; TRANSMEM 328..350; /note="Helical"; /evidence="ECO:0000256|SAM:Phobius"; TRANSMEM 477..497; /note="Helical"; /evidence="ECO:0000256|SAM:Phobius"; TRANSMEM 503..521; /note="Helical"; /evidence="ECO:0000256|SAM:Phobius"; TRANSMEM 603..625; /note="Helical"; /evidence="ECO:0000256|SAM:Phobius"; TRANSMEM 680..703; /note="Helical"; /evidence="ECO:0000256|SAM:Phobius"; TRANSMEM 1134..1153; /note="Helical"; /evidence="ECO:0000256|SAM:Phobius"; TRANSMEM 1206..1225; /note="Helical"; /evidence="ECO:0000256|SAM:Phobius"; TRANSMEM 1271..1293; /note="Helical"; /evidence="ECO:0000256|SAM:Phobius"; TRANSMEM 1383..1408; /note="Helical"; /evidence="ECO:0000256|SAM:Phobius"; TRANSMEM 1464..1482; /note="Helical"; /evidence="ECO:0000256|SAM:Phobius"; TRANSMEM 1494..1517; /note="Helical"; /evidence="ECO:0000256|SAM:Phobius"; TRANSMEM 1523..1541; /note="Helical"; /evidence="ECO:0000256|SAM:Phobius"; TRANSMEM 1588..1606; /note="Helical"; /evidence="ECO:0000256|SAM:Phobius"; TRANSMEM 1681..1705; /note="Helical"; /evidence="ECO:0000256|SAM:Phobius"
F1LUA1	Eea1	6	-0.040246	0.804839	0.851594	0.0942909	TRANSMEM 6..28; /note="Helical"; /evidence="ECO:0000256|SAM:Phobius"; TRANSMEM 432..451; /note="Helical"; /evidence="ECO:0000256|SAM:Phobius"; TRANSMEM 471..491; /note="Helical"; /evidence="ECO:0000256|SAM:Phobius"; TRANSMEM 503..530; /note="Helical"; /evidence="ECO:0000256|SAM:Phobius"; TRANSMEM 550..571; /note="Helical"; /evidence="ECO:0000256|SAM:Phobius"; TRANSMEM 698..715; /note="Helical"; /evidence="ECO:0000256|SAM:Phobius"; TRANSMEM 727..748; /note="Helical"; /evidence="ECO:0000256|SAM:Phobius"; TRANSMEM 819..841; /note="Helical"; /evidence="ECO:0000256|SAM:Phobius"; TRANSMEM 853..877; /note="Helical"; /evidence="ECO:0000256|SAM:Phobius"; TRANSMEM 889..908; /note="Helical"; /evidence="ECO:0000256|SAM:Phobius"
D3ZUX5	Chchd3	6	-0.00921899	0.812748	0.859091	0.090044	TRANSMEM 139..161; /note="Helical"; /evidence="ECO:0000256|RuleBase:RU361271"
D4ABN8	Xrn1	4	-0.0356381	0.817812	0.863131	0.0873464	TRANSMEM 187..212; /note="Helical"; /evidence="ECO:0000256|SAM:Phobius"
Q5MJ12	Fbxl16	6	-0.0122161	0.818602	0.863746	0.0869272	TRANSMEM 1228..1252; /note="Helical"; /evidence="ECO:0000256|SAM:Phobius"
K9N0M9	CDKAL1	6	0.0455703	0.82075	0.865137	0.085789	TRANSMEM 104..140; /note="Helical"; /evidence="ECO:0000250|UniProtKB:P13272"
P03994	Hapln1	4	-0.0256426	0.832219	0.873549	0.0797622	TRANSMEM 189..209; /note="Helical; Name=Segment S1"; /evidence="ECO:0000255"; TRANSMEM 214..234; /note="Helical; Name=Segment S2"; /evidence="ECO:0000255"; TRANSMEM 262..282; /note="Helical; Name=Segment S3"; /evidence="ECO:0000255"; TRANSMEM 291..311; /note="Helical; Voltage-sensor; Name=Segment S4"; /evidence="ECO:0000255"; TRANSMEM 343..363; /note="Helical; Name=Segment S5"; /evidence="ECO:0000255"; TRANSMEM 414..434; /note="Helical; Name=Segment S6"; /evidence="ECO:0000255"
P38983	Rpsa	6	0.026083	0.8325	0.873549	0.0796156	TRANSMEM 945..965; /note="Helical; Name=1"; /evidence="ECO:0000255"; TRANSMEM 977..997; /note="Helical; Name=2"; /evidence="ECO:0000255"; TRANSMEM 1005..1025; /note="Helical; Name=3"; /evidence="ECO:0000255"; TRANSMEM 1049..1069; /note="Helical; Name=4"; /evidence="ECO:0000255"; TRANSMEM 1090..1110; /note="Helical; Name=5"; /evidence="ECO:0000255"; TRANSMEM 1133..1153; /note="Helical; Name=6"; /evidence="ECO:0000255"; TRANSMEM 1163..1183; /note="Helical; Name=7"; /evidence="ECO:0000255"
Q6URK4	Hnrnpa3	6	-0.0366308	0.834767	0.875708	0.0784345	TRANSMEM 33..53; /note="Helical; Name=1"; /evidence="ECO:0000255"; TRANSMEM 89..109; /note="Helical; Name=2"; /evidence="ECO:0000255"; TRANSMEM 135..155; /note="Helical; Name=3"; /evidence="ECO:0000255"; TRANSMEM 186..206; /note="Helical; Name=4"; /evidence="ECO:0000255"; TRANSMEM 230..250; /note="Helical; Name=5"; /evidence="ECO:0000255"; TRANSMEM 293..313; /note="Helical; Name=6"; /evidence="ECO:0000255"
D3ZQ55	Jph1	4	-0.032316	0.83518	0.875921	0.0782198	TRANSMEM 35..57; /note="Helical"; /evidence="ECO:0000255"
Q4V8B2	Dcun1d3	4	-0.0270402	0.837023	0.876751	0.0772628	TRANSMEM 102..126; /note="Helical; Name=1"; /evidence="ECO:0000255"; TRANSMEM 138..163; /note="Helical; Name=2"; /evidence="ECO:0000255"; TRANSMEM 176..197; /note="Helical; Name=3"; /evidence="ECO:0000255"; TRANSMEM 219..243; /note="Helical; Name=4"; /evidence="ECO:0000255"; TRANSMEM 272..296; /note="Helical; Name=5"; /evidence="ECO:0000255"; TRANSMEM 325..350; /note="Helical; Name=6"; /evidence="ECO:0000255"; TRANSMEM 363..389; /note="Helical; Name=7"; /evidence="ECO:0000255"
D3Z9L0	Agk	6	0.0102089	0.838985	0.878031	0.076246	TRANSMEM 6..26; /note="Helical"; /evidence="ECO:0000256|SAM:Phobius"; TRANSMEM 38..63; /note="Helical"; /evidence="ECO:0000256|SAM:Phobius"; TRANSMEM 75..98; /note="Helical"; /evidence="ECO:0000256|SAM:Phobius"; TRANSMEM 110..127; /note="Helical"; /evidence="ECO:0000256|SAM:Phobius"; TRANSMEM 147..169; /note="Helical"; /evidence="ECO:0000256|SAM:Phobius"; TRANSMEM 288..310; /note="Helical"; /evidence="ECO:0000256|SAM:Phobius"; TRANSMEM 343..368; /note="Helical"; /evidence="ECO:0000256|SAM:Phobius"; TRANSMEM 380..402; /note="Helical"; /evidence="ECO:0000256|SAM:Phobius"; TRANSMEM 422..443; /note="Helical"; /evidence="ECO:0000256|SAM:Phobius"
P50232	Syt4	6	-0.0267007	0.839027	0.878031	0.0762241	TRANSMEM 6..25; /note="Helical"; /evidence="ECO:0000256|RuleBase:RU361216"; TRANSMEM 46..69; /note="Helical"; /evidence="ECO:0000256|RuleBase:RU361216"; TRANSMEM 81..104; /note="Helical"; /evidence="ECO:0000256|RuleBase:RU361216"; TRANSMEM 111..134; /note="Helical"; /evidence="ECO:0000256|RuleBase:RU361216"; TRANSMEM 154..179; /note="Helical"; /evidence="ECO:0000256|RuleBase:RU361216"; TRANSMEM 191..208; /note="Helical"; /evidence="ECO:0000256|RuleBase:RU361216"
D3ZYR1	Fcho2	6	-0.0221659	0.842204	0.88031	0.0745828	TRANSMEM 21..40; /note="Helical"; /evidence="ECO:0000256|SAM:Phobius"
P31596	Slc1a2	6	-0.0240246	0.847082	0.8844	0.0720745	TRANSMEM 33..53; /note="Helical"; /evidence="ECO:0000255"; TRANSMEM 57..77; /note="Helical"; /evidence="ECO:0000255"; TRANSMEM 978..998; /note="Helical"; /evidence="ECO:0000255"; TRANSMEM 1009..1029; /note="Helical"; /evidence="ECO:0000255"; TRANSMEM 1034..1054; /note="Helical"; /evidence="ECO:0000255"; TRANSMEM 1068..1088; /note="Helical"; /evidence="ECO:0000255"; TRANSMEM 1118..1138; /note="Helical"; /evidence="ECO:0000255"; TRANSMEM 1162..1182; /note="Helical"; /evidence="ECO:0000255"; TRANSMEM 1195..1215; /note="Helical"; /evidence="ECO:0000255"; TRANSMEM 1268..1288; /note="Helical"; /evidence="ECO:0000255"; TRANSMEM 1296..1316; /note="Helical"; /evidence="ECO:0000255"; TRANSMEM 1406..1426; /note="Helical"; /evidence="ECO:0000255"; TRANSMEM 1434..1454; /note="Helical"; /evidence="ECO:0000255"; TRANSMEM 1458..1478; /note="Helical"; /evidence="ECO:0000255"; TRANSMEM 1493..1513; /note="Helical"; /evidence="ECO:0000255"
Q923K6	Cacna1e	6	0.0121891	0.848559	0.885278	0.0713177	TRANSMEM 260..281; /note="Helical"; /evidence="ECO:0000255"; TRANSMEM 286..307; /note="Helical"; /evidence="ECO:0000255"; TRANSMEM 319..341; /note="Helical"; /evidence="ECO:0000255"; TRANSMEM 430..451; /note="Helical"; /evidence="ECO:0000255"
M0RDM7	LOC100910143	4	-0.0522527	0.849988	0.886325	0.0705871	TRANSMEM 39..59; /note="Helical; Signal-anchor for type II membrane protein"; /evidence="ECO:0000250|UniProtKB:Q8IV08"
P60881	Snap25	6	0.031132	0.8569	0.892194	0.0670697	TRANSMEM 75..96; /note="Helical"; /evidence="ECO:0000256|RuleBase:RU364003"; TRANSMEM 126..145; /note="Helical"; /evidence="ECO:0000256|RuleBase:RU364003"; TRANSMEM 176..194; /note="Helical"; /evidence="ECO:0000256|RuleBase:RU364003"
F1LNW6	Ly6h	6	-0.0421832	0.857472	0.892567	0.06678	TRANSMEM 12..31; /note="Helical"; /evidence="ECO:0000256|SAM:Phobius"; TRANSMEM 833..858; /note="Helical"; /evidence="ECO:0000256|SAM:Phobius"
O08816	Wasl	6	-0.0151223	0.859482	0.89399	0.0657632	TRANSMEM 867..890; /note="Helical"; /evidence="ECO:0000255"
D4A2D3	Mycbp2	4	0.0178362	0.859729	0.894024	0.0656384	TRANSMEM 413..433; /note="Helical"; /evidence="ECO:0000255"; TRANSMEM 657..677; /note="Helical"; /evidence="ECO:0000255"; TRANSMEM 693..713; /note="Helical"; /evidence="ECO:0000255"; TRANSMEM 716..736; /note="Helical"; /evidence="ECO:0000255"; TRANSMEM 748..768; /note="Helical"; /evidence="ECO:0000255"; TRANSMEM 774..794; /note="Helical"; /evidence="ECO:0000255"; TRANSMEM 805..825; /note="Helical"; /evidence="ECO:0000255"
Q6AY81	Npdc1	4	-0.0204789	0.86095	0.89437	0.0650221	TRANSMEM 12..39; /note="Helical"; /evidence="ECO:0000256|SAM:Phobius"; TRANSMEM 87..108; /note="Helical"; /evidence="ECO:0000256|SAM:Phobius"; TRANSMEM 120..137; /note="Helical"; /evidence="ECO:0000256|SAM:Phobius"; TRANSMEM 143..168; /note="Helical"; /evidence="ECO:0000256|SAM:Phobius"; TRANSMEM 180..201; /note="Helical"; /evidence="ECO:0000256|SAM:Phobius"; TRANSMEM 207..227; /note="Helical"; /evidence="ECO:0000256|SAM:Phobius"; TRANSMEM 319..340; /note="Helical"; /evidence="ECO:0000256|SAM:Phobius"; TRANSMEM 360..384; /note="Helical"; /evidence="ECO:0000256|SAM:Phobius"; TRANSMEM 426..447; /note="Helical"; /evidence="ECO:0000256|SAM:Phobius"; TRANSMEM 453..474; /note="Helical"; /evidence="ECO:0000256|SAM:Phobius"; TRANSMEM 486..508; /note="Helical"; /evidence="ECO:0000256|SAM:Phobius"; TRANSMEM 514..536; /note="Helical"; /evidence="ECO:0000256|SAM:Phobius"
Q4KM50	Sema4b	6	-0.0143627	0.883583	0.91427	0.0537527	TRANSMEM 690..714; /note="Helical"; /evidence="ECO:0000256|SAM:Phobius"
F1LTD0	Gpr89b	6	-0.00779678	0.896986	0.924927	0.0472141	TRANSMEM 224..244; /note="Helical"; /evidence="ECO:0000255"
D3ZCS3	Pcbp4	6	0.0170693	0.898106	0.925617	0.0466723	TRANSMEM 136..156; /note="Helical"; /evidence="ECO:0000255"
O35550	Rabep1	6	0.00639836	0.9055	0.929601	0.0431115	TRANSMEM 56..79; /note="Helical"; /evidence="ECO:0000256|SAM:Phobius"
Q9EPH8	Pabpc1	6	-0.00526126	0.913207	0.936559	0.039431	TRANSMEM 41..61; /note="Helical"; /evidence="ECO:0000255"; TRANSMEM 73..93; /note="Helical"; /evidence="ECO:0000255"; TRANSMEM 114..134; /note="Helical"; /evidence="ECO:0000255"; TRANSMEM 156..176; /note="Helical"; /evidence="ECO:0000255"; TRANSMEM 190..210; /note="Helical"; /evidence="ECO:0000255"; TRANSMEM 232..252; /note="Helical"; /evidence="ECO:0000255"; TRANSMEM 269..289; /note="Helical"; /evidence="ECO:0000255"; TRANSMEM 311..331; /note="Helical"; /evidence="ECO:0000255"; TRANSMEM 363..383; /note="Helical"; /evidence="ECO:0000255"; TRANSMEM 389..409; /note="Helical"; /evidence="ECO:0000255"; TRANSMEM 423..443; /note="Helical"; /evidence="ECO:0000255"; TRANSMEM 448..468; /note="Helical"; /evidence="ECO:0000255"
B5DEN9	Vps28	6	0.0123337	0.913471	0.9366	0.0393053	TRANSMEM 858..880; /note="Helical"; /evidence="ECO:0000256|SAM:Phobius"
Q5XIW0	LOC100362432	6	-0.00900863	0.913749	0.936654	0.0391733	TRANSMEM 2139..2159; /note="Helical"; /evidence="ECO:0000255"
P14925	Pam	6	0.00729005	0.915264	0.937747	0.0384535	TRANSMEM 333..351; /note="Helical"; /evidence="ECO:0000256|RuleBase:RU368040"
D3ZTL0	Tcerg1	6	-0.00970814	0.91855	0.94042	0.0368972	TRANSMEM 28..48; /note="Helical; Name=1"; /evidence="ECO:0000255"; TRANSMEM 65..85; /note="Helical; Name=2"; /evidence="ECO:0000255"; TRANSMEM 92..112; /note="Helical; Name=3"; /evidence="ECO:0000255"; TRANSMEM 122..142; /note="Helical; Name=4"; /evidence="ECO:0000255"; TRANSMEM 156..176; /note="Helical; Name=5"; /evidence="ECO:0000255"; TRANSMEM 181..201; /note="Helical; Name=6"; /evidence="ECO:0000255"; TRANSMEM 272..292; /note="Helical; Name=7"; /evidence="ECO:0000255"; TRANSMEM 305..325; /note="Helical; Name=8"; /evidence="ECO:0000255"; TRANSMEM 330..350; /note="Helical; Name=9"; /evidence="ECO:0000255"; TRANSMEM 355..375; /note="Helical; Name=10"; /evidence="ECO:0000255"; TRANSMEM 391..411; /note="Helical; Name=11"; /evidence="ECO:0000255"; TRANSMEM 427..447; /note="Helical; Name=12"; /evidence="ECO:0000255"
O88280	Slit3	4	-0.00495944	0.927439	0.947196	0.0327148	TRANSMEM 22..42; /note="Helical"; /evidence="ECO:0000255"; TRANSMEM 61..81; /note="Helical"; /evidence="ECO:0000255"; TRANSMEM 88..108; /note="Helical"; /evidence="ECO:0000255"; TRANSMEM 184..204; /note="Helical"; /evidence="ECO:0000255"; TRANSMEM 236..256; /note="Helical"; /evidence="ECO:0000255"; TRANSMEM 288..305; /note="Helical"; /evidence="ECO:0000255"; TRANSMEM 365..385; /note="Helical"; /evidence="ECO:0000255"; TRANSMEM 415..435; /note="Helical"; /evidence="ECO:0000255"; TRANSMEM 443..463; /note="Helical"; /evidence="ECO:0000255"
D4A3P1	Ubqln4	6	0.008306	0.92977	0.94888	0.0316245	TRANSMEM 88..106; /note="Helical"; /evidence="ECO:0000255"; TRANSMEM 139..159; /note="Helical"; /evidence="ECO:0000255"; TRANSMEM 167..187; /note="Helical"; /evidence="ECO:0000255"; TRANSMEM 201..221; /note="Helical"; /evidence="ECO:0000255"; TRANSMEM 224..244; /note="Helical"; /evidence="ECO:0000255"; TRANSMEM 250..270; /note="Helical"; /evidence="ECO:0000255"; TRANSMEM 359..379; /note="Helical"; /evidence="ECO:0000255"; TRANSMEM 389..409; /note="Helical"; /evidence="ECO:0000255"
Q9WUL0	Top1	6	-0.00539921	0.932929	0.951638	0.0301512	TRANSMEM 381..401; /note="Helical"; /evidence="ECO:0000255"
D4A0X3	Kiaa1107	6	-0.0104354	0.938455	0.955447	0.0275866	TRANSMEM 32..52; /note="Helical"; /evidence="ECO:0000255"
A0A0G2JYV0	Brd4	4	0.00838224	0.942573	0.958291	0.0256848	TRANSMEM 648..673; /note="Helical"; /evidence="ECO:0000256|SAM:Phobius"
D3ZUB7	Anapc4	6	-0.0061057	0.942839	0.958291	0.0255624	TRANSMEM 245..265; /note="Helical"; /evidence="ECO:0000255"
D3ZYS1	Purg	6	0.00718127	0.957912	0.970005	0.0186744	TRANSMEM 6..23; /note="Helical"; /evidence="ECO:0000256|SAM:Phobius"; TRANSMEM 64..89; /note="Helical"; /evidence="ECO:0000256|SAM:Phobius"; TRANSMEM 101..123; /note="Helical"; /evidence="ECO:0000256|SAM:Phobius"; TRANSMEM 144..166; /note="Helical"; /evidence="ECO:0000256|SAM:Phobius"; TRANSMEM 172..191; /note="Helical"; /evidence="ECO:0000256|SAM:Phobius"; TRANSMEM 228..248; /note="Helical"; /evidence="ECO:0000256|SAM:Phobius"; TRANSMEM 254..273; /note="Helical"; /evidence="ECO:0000256|SAM:Phobius"; TRANSMEM 293..314; /note="Helical"; /evidence="ECO:0000256|SAM:Phobius"
Q6AYG3	Prune1	6	0.0020342	0.973675	0.981203	0.0115858	TRANSMEM 46..65; /note="Helical"; /evidence="ECO:0000256|SAM:Phobius"
P13647	KRT5	6	-0.00722916	0.984114	0.988151	0.00695469	TRANSMEM 71..87; /note="Helical"; /evidence="ECO:0000256|SAM:Phobius"
F1LVZ9	Hectd3	4	-0.00123502	0.986381	0.990179	0.00595536	TRANSMEM 60..83; /note="Helical"; /evidence="ECO:0000256|SAM:Phobius"
M0RBY8	Brap	4	-7.84322e-05	0.999408	0.999408	0.000257279	TRANSMEM 210..235; /note="Helical"; /evidence="ECO:0000256|SAM:Phobius"
A0A0G2JSH5	Alb	2	0.709115	NA	NA	#VALUE!	TRANSMEM 43..69; /note="Helical"; /evidence="ECO:0000256|SAM:Phobius"
A0A0G2JUF2	Snx30	2	-0.241685	NA	NA	#VALUE!	TRANSMEM 45..63; /note="Helical"; /evidence="ECO:0000256|SAM:Phobius"; TRANSMEM 83..106; /note="Helical"; /evidence="ECO:0000256|SAM:Phobius"
A0A0G2JZ76	Synrg	2	0.155136	NA	NA	#VALUE!	TRANSMEM 864..886; /note="Helical"; /evidence="ECO:0000256|SAM:Phobius"
A0A0G2JZ77	Fgf13	2	-0.352655	NA	NA	#VALUE!	TRANSMEM 357..378; /note="Helical"; /evidence="ECO:0000256|SAM:Phobius"
A0A0G2JZI0	Safb	2	0.57183	NA	NA	#VALUE!	TRANSMEM 312..335; /note="Helical"; /evidence="ECO:0000256|SAM:Phobius"
A0A0G2JZQ0	Asap1	0	NA	NA	NA	#VALUE!	TRANSMEM 20..41; /note="Helical"; /evidence="ECO:0000256|SAM:Phobius"; TRANSMEM 77..99; /note="Helical"; /evidence="ECO:0000256|SAM:Phobius"; TRANSMEM 154..176; /note="Helical"; /evidence="ECO:0000256|SAM:Phobius"; TRANSMEM 208..233; /note="Helical"; /evidence="ECO:0000256|SAM:Phobius"
A0A0G2K3Y6	Cpeb4	0	NA	NA	NA	#VALUE!	TRANSMEM 95..116; /note="Helical"; /evidence="ECO:0000256|SAM:Phobius"
A0A0G2K6W3	Sowaha	0	NA	NA	NA	#VALUE!	TRANSMEM 12..30; /note="Helical"; /evidence="ECO:0000256|SAM:Phobius"; TRANSMEM 36..53; /note="Helical"; /evidence="ECO:0000256|SAM:Phobius"; TRANSMEM 65..85; /note="Helical"; /evidence="ECO:0000256|SAM:Phobius"
A0A0G2K8T5	RGD1563931	0	NA	NA	NA	#VALUE!	TRANSMEM 59..82; /note="Helical"; /evidence="ECO:0000256|SAM:Phobius"
A0A0G2K9N3	Ddx3	2	0.102783	NA	NA	#VALUE!	TRANSMEM 28..45; /note="Helical"; /evidence="ECO:0000256|SAM:Phobius"; TRANSMEM 52..71; /note="Helical"; /evidence="ECO:0000256|SAM:Phobius"
A0A0G2K9U6	Atg16l1	2	0.0294273	NA	NA	#VALUE!	TRANSMEM 497..521; /note="Helical"; /evidence="ECO:0000256|SAM:Phobius"
A0A140UHX9	Ccz1b	0	NA	NA	NA	#VALUE!	TRANSMEM 312..336; /note="Helical"; /evidence="ECO:0000256|SAM:Phobius"
A0JPN6	Med22	0	NA	NA	NA	#VALUE!	TRANSMEM 202..218; /note="Helical"; /evidence="ECO:0000256|SAM:Phobius"
A1L1L5	Ccnk	0	NA	NA	NA	#VALUE!	TRANSMEM 71..91; /note="Helical"; /evidence="ECO:0000255"; TRANSMEM 109..129; /note="Helical"; /evidence="ECO:0000255"; TRANSMEM 140..160; /note="Helical"; /evidence="ECO:0000255"; TRANSMEM 198..218; /note="Helical"; /evidence="ECO:0000255"
A4L9P7	Pds5a	0	NA	NA	NA	#VALUE!	TRANSMEM 25..47; /note="Helical"; /evidence="ECO:0000256|SAM:Phobius"
B1WBZ7	Gpn1	0	NA	NA	NA	#VALUE!	TRANSMEM 90..112; /note="Helical"; /evidence="ECO:0000256|SAM:Phobius"
B2GV41	Usp39	2	0.479157	NA	NA	#VALUE!	TRANSMEM 58..77; /note="Helical"; /evidence="ECO:0000256|RuleBase:RU367056"
B2GV58	Lsm14a	2	-0.368088	NA	NA	#VALUE!	TRANSMEM 111..138; /note="Helical"; /evidence="ECO:0000256|RuleBase:RU362052"; TRANSMEM 184..211; /note="Helical"; /evidence="ECO:0000256|RuleBase:RU362052"; TRANSMEM 264..284; /note="Helical"; /evidence="ECO:0000256|RuleBase:RU362052"; TRANSMEM 296..313; /note="Helical"; /evidence="ECO:0000256|RuleBase:RU362052"; TRANSMEM 341..369; /note="Helical"; /evidence="ECO:0000256|RuleBase:RU362052"; TRANSMEM 381..400; /note="Helical"; /evidence="ECO:0000256|RuleBase:RU362052"; TRANSMEM 412..432; /note="Helical"; /evidence="ECO:0000256|RuleBase:RU362052"; TRANSMEM 476..507; /note="Helical"; /evidence="ECO:0000256|RuleBase:RU362052"
B2GV89	Tbc1d19	0	NA	NA	NA	#VALUE!	TRANSMEM 69..91; /note="Helical"; /evidence="ECO:0000256|SAM:Phobius"; TRANSMEM 134..154; /note="Helical"; /evidence="ECO:0000256|SAM:Phobius"
B2RYN7	Spast	0	NA	NA	NA	#VALUE!	TRANSMEM 223..244; /note="Helical"; /evidence="ECO:0000256|SAM:Phobius"; TRANSMEM 265..287; /note="Helical"; /evidence="ECO:0000256|SAM:Phobius"; TRANSMEM 293..319; /note="Helical"; /evidence="ECO:0000256|SAM:Phobius"; TRANSMEM 331..352; /note="Helical"; /evidence="ECO:0000256|SAM:Phobius"; TRANSMEM 396..418; /note="Helical"; /evidence="ECO:0000256|SAM:Phobius"; TRANSMEM 861..878; /note="Helical"; /evidence="ECO:0000256|SAM:Phobius"; TRANSMEM 978..996; /note="Helical"; /evidence="ECO:0000256|SAM:Phobius"; TRANSMEM 1062..1084; /note="Helical"; /evidence="ECO:0000256|SAM:Phobius"; TRANSMEM 1096..1122; /note="Helical"; /evidence="ECO:0000256|SAM:Phobius"; TRANSMEM 1134..1153; /note="Helical"; /evidence="ECO:0000256|SAM:Phobius"; TRANSMEM 1159..1186; /note="Helical"; /evidence="ECO:0000256|SAM:Phobius"; TRANSMEM 1198..1215; /note="Helical"; /evidence="ECO:0000256|SAM:Phobius"
B2RYP8	Tubgcp2	0	NA	NA	NA	#VALUE!	TRANSMEM 421..441; /note="Helical"; /evidence="ECO:0000255"
B2RZ57	Mrpl18	2	0.107658	NA	NA	#VALUE!	TRANSMEM 36..57; /note="Helical"; /evidence="ECO:0000256|SAM:Phobius"
B2RZD2	Tmem126b	2	-0.0315907	NA	NA	#VALUE!	TRANSMEM 6..33; /note="Helical"; /evidence="ECO:0000256|SAM:Phobius"; TRANSMEM 216..235; /note="Helical"; /evidence="ECO:0000256|SAM:Phobius"; TRANSMEM 298..316; /note="Helical"; /evidence="ECO:0000256|SAM:Phobius"; TRANSMEM 323..340; /note="Helical"; /evidence="ECO:0000256|SAM:Phobius"; TRANSMEM 355..374; /note="Helical"; /evidence="ECO:0000256|SAM:Phobius"; TRANSMEM 639..660; /note="Helical"; /evidence="ECO:0000256|SAM:Phobius"
B4F7C7	Hebp1	2	-0.24149	NA	NA	#VALUE!	TRANSMEM 394..414; /note="Helical; Name=1"; /evidence="ECO:0000255"; TRANSMEM 424..444; /note="Helical; Name=2"; /evidence="ECO:0000255"; TRANSMEM 477..497; /note="Helical; Name=3"; /evidence="ECO:0000255"; TRANSMEM 508..528; /note="Helical; Name=4"; /evidence="ECO:0000255"; TRANSMEM 537..557; /note="Helical; Name=5"; /evidence="ECO:0000255"; TRANSMEM 622..642; /note="Helical; Name=6"; /evidence="ECO:0000255"
B5DEZ6	Gnpda2	0	NA	NA	NA	#VALUE!	TRANSMEM 797..815; /note="Helical"; /evidence="ECO:0000256|SAM:Phobius"
B5DF52	C1qtnf4	2	0.0983159	NA	NA	#VALUE!	TRANSMEM 432..451; /note="Helical"; /evidence="ECO:0000256|SAM:Phobius"
B5DF65	Blvrb	0	NA	NA	NA	#VALUE!	TRANSMEM 294..314; /note="Helical"; /evidence="ECO:0000255"; TRANSMEM 448..468; /note="Helical"; /evidence="ECO:0000255"; TRANSMEM 500..520; /note="Helical"; /evidence="ECO:0000255"; TRANSMEM 547..567; /note="Helical"; /evidence="ECO:0000255"; TRANSMEM 606..626; /note="Helical"; /evidence="ECO:0000255"; TRANSMEM 632..652; /note="Helical"; /evidence="ECO:0000255"; TRANSMEM 689..709; /note="Helical"; /evidence="ECO:0000255"; TRANSMEM 716..736; /note="Helical"; /evidence="ECO:0000255"; TRANSMEM 747..767; /note="Helical"; /evidence="ECO:0000255"; TRANSMEM 797..817; /note="Helical"; /evidence="ECO:0000255"
B5DF93	Patl1	2	-0.116833	NA	NA	#VALUE!	TRANSMEM 154..172; /note="Helical"; /evidence="ECO:0000256|RuleBase:RU364122"
B5DFB7	Naa50	2	-0.0157865	NA	NA	#VALUE!	TRANSMEM 50..72; /note="Helical"; /evidence="ECO:0000256|RuleBase:RU361229"; TRANSMEM 128..158; /note="Helical"; /evidence="ECO:0000256|RuleBase:RU361229"; TRANSMEM 164..182; /note="Helical"; /evidence="ECO:0000256|RuleBase:RU361229"; TRANSMEM 194..213; /note="Helical"; /evidence="ECO:0000256|RuleBase:RU361229"; TRANSMEM 257..273; /note="Helical"; /evidence="ECO:0000256|RuleBase:RU361229"; TRANSMEM 285..305; /note="Helical"; /evidence="ECO:0000256|RuleBase:RU361229"; TRANSMEM 357..378; /note="Helical"; /evidence="ECO:0000256|RuleBase:RU361229"
B5DFF4	Vps37c	0	NA	NA	NA	#VALUE!	TRANSMEM 471..492; /note="Helical"; /evidence="ECO:0000256|RuleBase:RU362126"
D3Z9I1	Coa3	0	NA	NA	NA	#VALUE!	TRANSMEM 42..65; /note="Helical"; /evidence="ECO:0000256|RuleBase:RU363109"; TRANSMEM 86..109; /note="Helical"; /evidence="ECO:0000256|RuleBase:RU363109"; TRANSMEM 169..194; /note="Helical"; /evidence="ECO:0000256|RuleBase:RU363109"; TRANSMEM 214..243; /note="Helical"; /evidence="ECO:0000256|RuleBase:RU363109"
D3Z9Z9	Smarcad1	0	NA	NA	NA	#VALUE!	TRANSMEM 93..113; /note="Helical"; /evidence="ECO:0000255, ECO:0000255|PROSITE-ProRule:PRU00441"; TRANSMEM 132..152; /note="Helical"; /evidence="ECO:0000255, ECO:0000255|PROSITE-ProRule:PRU00441"; TRANSMEM 239..259; /note="Helical"; /evidence="ECO:0000255, ECO:0000255|PROSITE-ProRule:PRU00441"; TRANSMEM 339..359; /note="Helical"; /evidence="ECO:0000255"; TRANSMEM 474..494; /note="Helical"; /evidence="ECO:0000255|PROSITE-ProRule:PRU00441"
D3ZBJ0	Lsm5	0	NA	NA	NA	#VALUE!	TRANSMEM 12..32; /note="Helical"; /evidence="ECO:0000256|SAM:Phobius"; TRANSMEM 44..61; /note="Helical"; /evidence="ECO:0000256|SAM:Phobius"; TRANSMEM 82..103; /note="Helical"; /evidence="ECO:0000256|SAM:Phobius"; TRANSMEM 115..134; /note="Helical"; /evidence="ECO:0000256|SAM:Phobius"; TRANSMEM 233..256; /note="Helical"; /evidence="ECO:0000256|SAM:Phobius"; TRANSMEM 276..299; /note="Helical"; /evidence="ECO:0000256|SAM:Phobius"
D3ZCF7	Lrp12	2	-0.0086495	NA	NA	#VALUE!	TRANSMEM 662..682; /note="Helical"; /evidence="ECO:0000256|SAM:Phobius"
D3ZF16	Lmf1	2	-0.388405	NA	NA	#VALUE!	TRANSMEM 693..718; /note="Helical"; /evidence="ECO:0000256|SAM:Phobius"
D3ZG85	Cdkl5	2	-0.0345096	NA	NA	#VALUE!	TRANSMEM 403..425; /note="Helical"; /evidence="ECO:0000256|SAM:Phobius"
D3ZGY2	Otud6b	0	NA	NA	NA	#VALUE!	TRANSMEM 191..209; /note="Helical"; /evidence="ECO:0000256|SAM:Phobius"
D3ZHS3	Nol4l	0	NA	NA	NA	#VALUE!	TRANSMEM 66..85; /note="Helical"; /evidence="ECO:0000256|SAM:Phobius"; TRANSMEM 299..321; /note="Helical"; /evidence="ECO:0000256|SAM:Phobius"; TRANSMEM 354..375; /note="Helical"; /evidence="ECO:0000256|SAM:Phobius"; TRANSMEM 387..408; /note="Helical"; /evidence="ECO:0000256|SAM:Phobius"; TRANSMEM 453..472; /note="Helical"; /evidence="ECO:0000256|SAM:Phobius"; TRANSMEM 521..542; /note="Helical"; /evidence="ECO:0000256|SAM:Phobius"
D3ZIV8	Ythdc2	2	0.447604	NA	NA	#VALUE!	TRANSMEM 567..590; /note="Helical"; /evidence="ECO:0000256|SAM:Phobius"
D3ZJB7	Slc30a10	0	NA	NA	NA	#VALUE!	TRANSMEM 34..53; /note="Helical"; /evidence="ECO:0000256|RuleBase:RU367089"; TRANSMEM 60..77; /note="Helical"; /evidence="ECO:0000256|RuleBase:RU367089"; TRANSMEM 807..825; /note="Helical"; /evidence="ECO:0000256|RuleBase:RU367089"; TRANSMEM 832..849; /note="Helical"; /evidence="ECO:0000256|RuleBase:RU367089"; TRANSMEM 869..885; /note="Helical"; /evidence="ECO:0000256|RuleBase:RU367089"; TRANSMEM 897..913; /note="Helical"; /evidence="ECO:0000256|RuleBase:RU367089"; TRANSMEM 919..944; /note="Helical"; /evidence="ECO:0000256|RuleBase:RU367089"; TRANSMEM 956..980; /note="Helical"; /evidence="ECO:0000256|RuleBase:RU367089"; TRANSMEM 992..1012; /note="Helical"; /evidence="ECO:0000256|RuleBase:RU367089"; TRANSMEM 1066..1088; /note="Helical"; /evidence="ECO:0000256|RuleBase:RU367089"; TRANSMEM 1094..1111; /note="Helical"; /evidence="ECO:0000256|RuleBase:RU367089"
D3ZKQ3	Glmn	0	NA	NA	NA	#VALUE!	TRANSMEM 1568..1588; /note="Helical"; /evidence="ECO:0000256|SAM:Phobius"
D3ZKQ4	Rabl6	2	0.406097	NA	NA	#VALUE!	TRANSMEM 184..203; /note="Helical"; /evidence="ECO:0000256|SAM:Phobius"; TRANSMEM 215..234; /note="Helical"; /evidence="ECO:0000256|SAM:Phobius"; TRANSMEM 260..286; /note="Helical"; /evidence="ECO:0000256|SAM:Phobius"
D3ZLH8	Rtf1	0	NA	NA	NA	#VALUE!	TRANSMEM 175..193; /note="Helical"; /evidence="ECO:0000256|SAM:Phobius"; TRANSMEM 224..245; /note="Helical"; /evidence="ECO:0000256|SAM:Phobius"
D3ZLI9	Pdzd4	0	NA	NA	NA	#VALUE!	TRANSMEM 20..40; /note="Helical"; /evidence="ECO:0000256|SAM:Phobius"; TRANSMEM 52..72; /note="Helical"; /evidence="ECO:0000256|SAM:Phobius"; TRANSMEM 114..136; /note="Helical"; /evidence="ECO:0000256|SAM:Phobius"; TRANSMEM 142..164; /note="Helical"; /evidence="ECO:0000256|SAM:Phobius"; TRANSMEM 228..251; /note="Helical"; /evidence="ECO:0000256|SAM:Phobius"; TRANSMEM 271..294; /note="Helical"; /evidence="ECO:0000256|SAM:Phobius"
D3ZLU5	Tspyl5	0	NA	NA	NA	#VALUE!	TRANSMEM 38..56; /note="Helical"; /evidence="ECO:0000256|SAM:Phobius"; TRANSMEM 140..161; /note="Helical"; /evidence="ECO:0000256|SAM:Phobius"; TRANSMEM 181..199; /note="Helical"; /evidence="ECO:0000256|SAM:Phobius"; TRANSMEM 260..280; /note="Helical"; /evidence="ECO:0000256|SAM:Phobius"; TRANSMEM 300..327; /note="Helical"; /evidence="ECO:0000256|SAM:Phobius"
D3ZQB6	Hdhd5	2	0.103574	NA	NA	#VALUE!	TRANSMEM 114..143; /note="Helical"; /evidence="ECO:0000256|SAM:Phobius"
D3ZQI6	Xpo4	2	-0.121963	NA	NA	#VALUE!	TRANSMEM 32..51; /note="Helical"; /evidence="ECO:0000256|SAM:Phobius"; TRANSMEM 72..92; /note="Helical"; /evidence="ECO:0000256|SAM:Phobius"; TRANSMEM 98..122; /note="Helical"; /evidence="ECO:0000256|SAM:Phobius"; TRANSMEM 134..154; /note="Helical"; /evidence="ECO:0000256|SAM:Phobius"; TRANSMEM 169..191; /note="Helical"; /evidence="ECO:0000256|SAM:Phobius"; TRANSMEM 277..301; /note="Helical"; /evidence="ECO:0000256|SAM:Phobius"; TRANSMEM 422..442; /note="Helical"; /evidence="ECO:0000256|SAM:Phobius"; TRANSMEM 506..529; /note="Helical"; /evidence="ECO:0000256|SAM:Phobius"; TRANSMEM 541..563; /note="Helical"; /evidence="ECO:0000256|SAM:Phobius"; TRANSMEM 876..896; /note="Helical"; /evidence="ECO:0000256|SAM:Phobius"; TRANSMEM 968..994; /note="Helical"; /evidence="ECO:0000256|SAM:Phobius"; TRANSMEM 1039..1058; /note="Helical"; /evidence="ECO:0000256|SAM:Phobius"; TRANSMEM 1064..1081; /note="Helical"; /evidence="ECO:0000256|SAM:Phobius"; TRANSMEM 1155..1172; /note="Helical"; /evidence="ECO:0000256|SAM:Phobius"; TRANSMEM 1178..1202; /note="Helical"; /evidence="ECO:0000256|SAM:Phobius"
D3ZT89	Ldb1	2	0.374403	NA	NA	#VALUE!	TRANSMEM 85..109; /note="Helical"; /evidence="ECO:0000256|SAM:Phobius"; TRANSMEM 129..152; /note="Helical"; /evidence="ECO:0000256|SAM:Phobius"; TRANSMEM 164..183; /note="Helical"; /evidence="ECO:0000256|SAM:Phobius"
D3ZT98	Bola3	2	0.352095	NA	NA	#VALUE!	TRANSMEM 51..71; /note="Helical"; /evidence="ECO:0000256|RuleBase:RU363075"; TRANSMEM 211..233; /note="Helical"; /evidence="ECO:0000256|RuleBase:RU363075"; TRANSMEM 245..264; /note="Helical"; /evidence="ECO:0000256|RuleBase:RU363075"; TRANSMEM 297..317; /note="Helical"; /evidence="ECO:0000256|RuleBase:RU363075"; TRANSMEM 329..345; /note="Helical"; /evidence="ECO:0000256|RuleBase:RU363075"; TRANSMEM 351..370; /note="Helical"; /evidence="ECO:0000256|RuleBase:RU363075"; TRANSMEM 377..395; /note="Helical"; /evidence="ECO:0000256|RuleBase:RU363075"
D3ZTJ7	Kdm2a	0	NA	NA	NA	#VALUE!	TRANSMEM 404..427; /note="Helical"; /evidence="ECO:0000256|SAM:Phobius"
D3ZU27	Usp31	2	0.106502	NA	NA	#VALUE!	TRANSMEM 241..264; /note="Helical"; /evidence="ECO:0000256|SAM:Phobius"
D3ZU86	Cers4	0	NA	NA	NA	#VALUE!	TRANSMEM 855..882; /note="Helical"; /evidence="ECO:0000256|SAM:Phobius"; TRANSMEM 894..911; /note="Helical"; /evidence="ECO:0000256|SAM:Phobius"; TRANSMEM 926..950; /note="Helical"; /evidence="ECO:0000256|SAM:Phobius"; TRANSMEM 962..981; /note="Helical"; /evidence="ECO:0000256|SAM:Phobius"; TRANSMEM 1001..1024; /note="Helical"; /evidence="ECO:0000256|SAM:Phobius"; TRANSMEM 1045..1068; /note="Helical"; /evidence="ECO:0000256|SAM:Phobius"; TRANSMEM 1074..1097; /note="Helical"; /evidence="ECO:0000256|SAM:Phobius"
D3ZUL1	Ccdc124	0	NA	NA	NA	#VALUE!	TRANSMEM 135..155; /note="Helical"; /evidence="ECO:0000255"; TRANSMEM 175..192; /note="Helical"; /evidence="ECO:0000255"; TRANSMEM 234..254; /note="Helical"; /evidence="ECO:0000255"
D3ZUQ2	Naa10	0	NA	NA	NA	#VALUE!	TRANSMEM 66..93; /note="Helical"; /evidence="ECO:0000256|SAM:Phobius"; TRANSMEM 105..127; /note="Helical"; /evidence="ECO:0000256|SAM:Phobius"; TRANSMEM 139..159; /note="Helical"; /evidence="ECO:0000256|SAM:Phobius"; TRANSMEM 171..195; /note="Helical"; /evidence="ECO:0000256|SAM:Phobius"; TRANSMEM 215..234; /note="Helical"; /evidence="ECO:0000256|SAM:Phobius"; TRANSMEM 246..268; /note="Helical"; /evidence="ECO:0000256|SAM:Phobius"; TRANSMEM 283..301; /note="Helical"; /evidence="ECO:0000256|SAM:Phobius"
D3ZVM5	Hspa12b	2	-0.162146	NA	NA	#VALUE!	TRANSMEM 7..26; /note="Helical"; /evidence="ECO:0000256|SAM:Phobius"
D3ZXK4	Abhd11	0	NA	NA	NA	#VALUE!	TRANSMEM 6..27; /note="Helical"; /evidence="ECO:0000256|SAM:Phobius"
D3ZY44	Mrps2	2	0.0710542	NA	NA	#VALUE!	TRANSMEM 58..79; /note="Helical"; /evidence="ECO:0000256|SAM:Phobius"
D3ZYY8	Pigb	0	NA	NA	NA	#VALUE!	TRANSMEM 69..87; /note="Helical"; /evidence="ECO:0000256|RuleBase:RU362033"; TRANSMEM 295..318; /note="Helical"; /evidence="ECO:0000256|RuleBase:RU362033"; TRANSMEM 349..368; /note="Helical"; /evidence="ECO:0000256|RuleBase:RU362033"; TRANSMEM 967..990; /note="Helical"; /evidence="ECO:0000256|RuleBase:RU362033"; TRANSMEM 1002..1024; /note="Helical"; /evidence="ECO:0000256|RuleBase:RU362033"; TRANSMEM 1036..1060; /note="Helical"; /evidence="ECO:0000256|RuleBase:RU362033"; TRANSMEM 1066..1091; /note="Helical"; /evidence="ECO:0000256|RuleBase:RU362033"
D3ZZM8	NA	0	NA	NA	NA	#VALUE!	TRANSMEM 422..442; /note="Helical"; /evidence="ECO:0000255"
D4A0G0	Osbpl7	0	NA	NA	NA	#VALUE!	TRANSMEM 98..121; /note="Helical"; /evidence="ECO:0000256|RuleBase:RU361146"; TRANSMEM 151..170; /note="Helical"; /evidence="ECO:0000256|RuleBase:RU361146"; TRANSMEM 402..423; /note="Helical"; /evidence="ECO:0000256|RuleBase:RU361146"; TRANSMEM 443..469; /note="Helical"; /evidence="ECO:0000256|RuleBase:RU361146"; TRANSMEM 955..973; /note="Helical"; /evidence="ECO:0000256|RuleBase:RU361146"; TRANSMEM 1031..1051; /note="Helical"; /evidence="ECO:0000256|RuleBase:RU361146"; TRANSMEM 1063..1084; /note="Helical"; /evidence="ECO:0000256|RuleBase:RU361146"
D4A1A5	Ppp2r5c	2	-0.472433	NA	NA	#VALUE!	TRANSMEM 12..31; /note="Helical"; /evidence="ECO:0000256|SAM:Phobius"; TRANSMEM 52..85; /note="Helical"; /evidence="ECO:0000256|SAM:Phobius"
D4A3D4	Abhd3	0	NA	NA	NA	#VALUE!	TRANSMEM 42..67; /note="Helical"; /evidence="ECO:0000256|SAM:Phobius"; TRANSMEM 180..196; /note="Helical"; /evidence="ECO:0000256|SAM:Phobius"; TRANSMEM 216..232; /note="Helical"; /evidence="ECO:0000256|SAM:Phobius"; TRANSMEM 244..261; /note="Helical"; /evidence="ECO:0000256|SAM:Phobius"; TRANSMEM 267..285; /note="Helical"; /evidence="ECO:0000256|SAM:Phobius"; TRANSMEM 297..325; /note="Helical"; /evidence="ECO:0000256|SAM:Phobius"; TRANSMEM 345..363; /note="Helical"; /evidence="ECO:0000256|SAM:Phobius"; TRANSMEM 417..438; /note="Helical"; /evidence="ECO:0000256|SAM:Phobius"; TRANSMEM 464..482; /note="Helical"; /evidence="ECO:0000256|SAM:Phobius"
D4A4A9	Mrpl19	0	NA	NA	NA	#VALUE!	TRANSMEM 424..443; /note="Helical"; /evidence="ECO:0000256|SAM:Phobius"
D4A4P4	Flad1	0	NA	NA	NA	#VALUE!	TRANSMEM 15..34; /note="Helical"; /evidence="ECO:0000256|SAM:Phobius"
D4A5Q9	Gldc	2	0.162281	NA	NA	#VALUE!	TRANSMEM 553..578; /note="Helical"; /evidence="ECO:0000256|SAM:Phobius"
D4A5R0	Ppih	0	NA	NA	NA	#VALUE!	TRANSMEM 692..715; /note="Helical"; /evidence="ECO:0000256|SAM:Phobius"
D4A7I8	Sumf1	2	-0.554375	NA	NA	#VALUE!	TRANSMEM 82..101; /note="Helical"; /evidence="ECO:0000256|SAM:Phobius"
D4A7K5	Atp11a	0	NA	NA	NA	#VALUE!	TRANSMEM 38..66; /note="Helical"; /evidence="ECO:0000256|SAM:Phobius"; TRANSMEM 86..111; /note="Helical"; /evidence="ECO:0000256|SAM:Phobius"; TRANSMEM 132..156; /note="Helical"; /evidence="ECO:0000256|SAM:Phobius"; TRANSMEM 224..248; /note="Helical"; /evidence="ECO:0000256|SAM:Phobius"
D4A7P2	Lrrtm2	2	-0.167815	NA	NA	#VALUE!	TRANSMEM 314..335; /note="Helical"; /evidence="ECO:0000256|SAM:Phobius"; TRANSMEM 342..367; /note="Helical"; /evidence="ECO:0000256|SAM:Phobius"; TRANSMEM 407..424; /note="Helical"; /evidence="ECO:0000256|SAM:Phobius"; TRANSMEM 431..449; /note="Helical"; /evidence="ECO:0000256|SAM:Phobius"; TRANSMEM 495..518; /note="Helical"; /evidence="ECO:0000256|SAM:Phobius"; TRANSMEM 530..551; /note="Helical"; /evidence="ECO:0000256|SAM:Phobius"; TRANSMEM 563..584; /note="Helical"; /evidence="ECO:0000256|SAM:Phobius"; TRANSMEM 596..614; /note="Helical"; /evidence="ECO:0000256|SAM:Phobius"; TRANSMEM 634..654; /note="Helical"; /evidence="ECO:0000256|SAM:Phobius"
D4A7Q6	Zfp428	0	NA	NA	NA	#VALUE!	TRANSMEM 441..463; /note="Helical"; /evidence="ECO:0000256|RuleBase:RU367138"; TRANSMEM 483..501; /note="Helical"; /evidence="ECO:0000256|RuleBase:RU367138"; TRANSMEM 507..523; /note="Helical"; /evidence="ECO:0000256|RuleBase:RU367138"; TRANSMEM 535..557; /note="Helical"; /evidence="ECO:0000256|RuleBase:RU367138"; TRANSMEM 563..581; /note="Helical"; /evidence="ECO:0000256|RuleBase:RU367138"; TRANSMEM 593..611; /note="Helical"; /evidence="ECO:0000256|RuleBase:RU367138"; TRANSMEM 617..638; /note="Helical"; /evidence="ECO:0000256|RuleBase:RU367138"; TRANSMEM 650..668; /note="Helical"; /evidence="ECO:0000256|RuleBase:RU367138"; TRANSMEM 730..746; /note="Helical"; /evidence="ECO:0000256|RuleBase:RU367138"; TRANSMEM 787..805; /note="Helical"; /evidence="ECO:0000256|RuleBase:RU367138"; TRANSMEM 825..848; /note="Helical"; /evidence="ECO:0000256|RuleBase:RU367138"; TRANSMEM 860..880; /note="Helical"; /evidence="ECO:0000256|RuleBase:RU367138"; TRANSMEM 892..912; /note="Helical"; /evidence="ECO:0000256|RuleBase:RU367138"
D4A8G3	Lurap1	2	-0.176632	NA	NA	#VALUE!	TRANSMEM 542..561; /note="Helical"; /evidence="ECO:0000256|SAM:Phobius"
D4A8G7	Snw1	0	NA	NA	NA	#VALUE!	TRANSMEM 4557..4577; /note="Helical; Name=1"; /evidence="ECO:0000250|UniProtKB:P11716"; TRANSMEM 4639..4659; /note="Helical; Name=2"; /evidence="ECO:0000250|UniProtKB:P11716"; TRANSMEM 4778..4800; /note="Helical; Name=3"; /evidence="ECO:0000250|UniProtKB:P11716"; TRANSMEM 4802..4818; /note="Helical; Name=4"; /evidence="ECO:0000250|UniProtKB:P11716"; TRANSMEM 4834..4854; /note="Helical; Name=5"; /evidence="ECO:0000250|UniProtKB:P11716"; TRANSMEM 4918..4938; /note="Helical; Name=6"; /evidence="ECO:0000250|UniProtKB:P11716"
D4A8H5	Ppp4r2	2	0.50455	NA	NA	#VALUE!	TRANSMEM 693..716; /note="Helical"; /evidence="ECO:0000256|SAM:Phobius"
D4A8L3	Smpd3	2	-0.260871	NA	NA	#VALUE!	TRANSMEM 86..108; /note="Helical"; /evidence="ECO:0000256|SAM:Phobius"; TRANSMEM 179..197; /note="Helical"; /evidence="ECO:0000256|SAM:Phobius"; TRANSMEM 217..235; /note="Helical"; /evidence="ECO:0000256|SAM:Phobius"; TRANSMEM 300..321; /note="Helical"; /evidence="ECO:0000256|SAM:Phobius"; TRANSMEM 336..355; /note="Helical"; /evidence="ECO:0000256|SAM:Phobius"; TRANSMEM 367..385; /note="Helical"; /evidence="ECO:0000256|SAM:Phobius"
D4A9G5	Dpy19l3	2	-0.324381	NA	NA	#VALUE!	TRANSMEM 92..110; /note="Helical"; /evidence="ECO:0000256|SAM:Phobius"; TRANSMEM 116..143; /note="Helical"; /evidence="ECO:0000256|SAM:Phobius"; TRANSMEM 164..188; /note="Helical"; /evidence="ECO:0000256|SAM:Phobius"
D4A9T0	Caskin2	0	NA	NA	NA	#VALUE!	TRANSMEM 486..511; /note="Helical"; /evidence="ECO:0000256|SAM:Phobius"
D4A9W1	Ccdc88c	0	NA	NA	NA	#VALUE!	TRANSMEM 7..25; /note="Helical"; /evidence="ECO:0000256|RuleBase:RU361242"
D4ABE3	Ndst3	2	0.690232	NA	NA	#VALUE!	TRANSMEM 187..207; /note="Helical"; /evidence="ECO:0000256|SAM:Phobius"; TRANSMEM 213..233; /note="Helical"; /evidence="ECO:0000256|SAM:Phobius"; TRANSMEM 245..265; /note="Helical"; /evidence="ECO:0000256|SAM:Phobius"; TRANSMEM 271..288; /note="Helical"; /evidence="ECO:0000256|SAM:Phobius"; TRANSMEM 295..313; /note="Helical"; /evidence="ECO:0000256|SAM:Phobius"; TRANSMEM 325..345; /note="Helical"; /evidence="ECO:0000256|SAM:Phobius"; TRANSMEM 704..725; /note="Helical"; /evidence="ECO:0000256|SAM:Phobius"; TRANSMEM 731..759; /note="Helical"; /evidence="ECO:0000256|SAM:Phobius"; TRANSMEM 779..797; /note="Helical"; /evidence="ECO:0000256|SAM:Phobius"; TRANSMEM 850..868; /note="Helical"; /evidence="ECO:0000256|SAM:Phobius"; TRANSMEM 875..897; /note="Helical"; /evidence="ECO:0000256|SAM:Phobius"; TRANSMEM 928..946; /note="Helical"; /evidence="ECO:0000256|SAM:Phobius"
D4ACX5	Kat2a	0	NA	NA	NA	#VALUE!	TRANSMEM 927..952; /note="Helical"; /evidence="ECO:0000256|SAM:Phobius"
D4AD15	Eif4g1	0	NA	NA	NA	#VALUE!	TRANSMEM 12..31; /note="Helical"; /evidence="ECO:0000256|SAM:Phobius"; TRANSMEM 51..72; /note="Helical"; /evidence="ECO:0000256|SAM:Phobius"; TRANSMEM 84..105; /note="Helical"; /evidence="ECO:0000256|SAM:Phobius"; TRANSMEM 145..165; /note="Helical"; /evidence="ECO:0000256|SAM:Phobius"; TRANSMEM 177..197; /note="Helical"; /evidence="ECO:0000256|SAM:Phobius"; TRANSMEM 203..222; /note="Helical"; /evidence="ECO:0000256|SAM:Phobius"
D4AE80	Dcp1a	0	NA	NA	NA	#VALUE!	TRANSMEM 333..350; /note="Helical; Name=1"; /evidence="ECO:0000250|UniProtKB:O75746"; TRANSMEM 394..413; /note="Helical; Name=2"; /evidence="ECO:0000250|UniProtKB:O75746"; TRANSMEM 437..450; /note="Helical; Name=3"; /evidence="ECO:0000250|UniProtKB:O75746"; TRANSMEM 486..505; /note="Helical; Name=4"; /evidence="ECO:0000250|UniProtKB:O75746"; TRANSMEM 525..542; /note="Helical; Name=5"; /evidence="ECO:0000250|UniProtKB:O75746"; TRANSMEM 582..601; /note="Helical; Name=6"; /evidence="ECO:0000250|UniProtKB:O75746"
D4AEG3	Ppil4	2	0.137544	NA	NA	#VALUE!	TRANSMEM 233..256; /note="Helical"; /evidence="ECO:0000256|SAM:Phobius"; TRANSMEM 263..283; /note="Helical"; /evidence="ECO:0000256|SAM:Phobius"; TRANSMEM 295..316; /note="Helical"; /evidence="ECO:0000256|SAM:Phobius"
E9PSV8	Gpm6b	2	0.0708591	NA	NA	#VALUE!	TRANSMEM 93..113; /note="Helical"; /evidence="ECO:0000255, ECO:0000255|PROSITE-ProRule:PRU00441"; TRANSMEM 136..156; /note="Helical"; /evidence="ECO:0000255, ECO:0000255|PROSITE-ProRule:PRU00441"; TRANSMEM 205..225; /note="Helical"; /evidence="ECO:0000255, ECO:0000255|PROSITE-ProRule:PRU00441"; TRANSMEM 227..247; /note="Helical"; /evidence="ECO:0000255, ECO:0000255|PROSITE-ProRule:PRU00441"; TRANSMEM 322..342; /note="Helical"; /evidence="ECO:0000255, ECO:0000255|PROSITE-ProRule:PRU00441"; TRANSMEM 351..371; /note="Helical"; /evidence="ECO:0000255, ECO:0000255|PROSITE-ProRule:PRU00441"; TRANSMEM 710..730; /note="Helical"; /evidence="ECO:0000255, ECO:0000255|PROSITE-ProRule:PRU00441"; TRANSMEM 761..781; /note="Helical"; /evidence="ECO:0000255, ECO:0000255|PROSITE-ProRule:PRU00441"; TRANSMEM 836..856; /note="Helical"; /evidence="ECO:0000255, ECO:0000255|PROSITE-ProRule:PRU00441"; TRANSMEM 858..878; /note="Helical"; /evidence="ECO:0000255, ECO:0000255|PROSITE-ProRule:PRU00441"; TRANSMEM 954..974; /note="Helical"; /evidence="ECO:0000255, ECO:0000255|PROSITE-ProRule:PRU00441"; TRANSMEM 977..997; /note="Helical"; /evidence="ECO:0000255, ECO:0000255|PROSITE-ProRule:PRU00441"
E9PT83	Cenpf	0	NA	NA	NA	#VALUE!	TRANSMEM 1057..1077; /note="Helical"; /evidence="ECO:0000256|SAM:Phobius"; TRANSMEM 1084..1107; /note="Helical"; /evidence="ECO:0000256|SAM:Phobius"
E9PU42	Vps26c	2	0.327028	NA	NA	#VALUE!	TRANSMEM 683..706; /note="Helical"; /evidence="ECO:0000256|SAM:Phobius"
ENSEMBL:ENSBTAP00000032840	NA	2	0.803815	NA	NA	#VALUE!	TRANSMEM 607..630; /note="Helical"; /evidence="ECO:0000256|SAM:Phobius"
F1LMV9	Coro2b	2	-0.30665	NA	NA	#VALUE!	TRANSMEM 210..231; /note="Helical"; /evidence="ECO:0000256|RuleBase:RU361132"; TRANSMEM 237..257; /note="Helical"; /evidence="ECO:0000256|RuleBase:RU361132"; TRANSMEM 387..414; /note="Helical"; /evidence="ECO:0000256|RuleBase:RU361132"; TRANSMEM 737..761; /note="Helical"; /evidence="ECO:0000256|RuleBase:RU361132"; TRANSMEM 773..794; /note="Helical"; /evidence="ECO:0000256|RuleBase:RU361132"; TRANSMEM 856..884; /note="Helical"; /evidence="ECO:0000256|RuleBase:RU361132"; TRANSMEM 946..969; /note="Helical"; /evidence="ECO:0000256|RuleBase:RU361132"; TRANSMEM 1195..1213; /note="Helical"; /evidence="ECO:0000256|RuleBase:RU361132"; TRANSMEM 1234..1256; /note="Helical"; /evidence="ECO:0000256|RuleBase:RU361132"; TRANSMEM 1262..1282; /note="Helical"; /evidence="ECO:0000256|RuleBase:RU361132"; TRANSMEM 1311..1337; /note="Helical"; /evidence="ECO:0000256|RuleBase:RU361132"; TRANSMEM 1435..1459; /note="Helical"; /evidence="ECO:0000256|RuleBase:RU361132"; TRANSMEM 1517..1535; /note="Helical"; /evidence="ECO:0000256|RuleBase:RU361132"; TRANSMEM 1547..1565; /note="Helical"; /evidence="ECO:0000256|RuleBase:RU361132"; TRANSMEM 1577..1597; /note="Helical"; /evidence="ECO:0000256|RuleBase:RU361132"; TRANSMEM 1634..1662; /note="Helical"; /evidence="ECO:0000256|RuleBase:RU361132"; TRANSMEM 1738..1761; /note="Helical"; /evidence="ECO:0000256|RuleBase:RU361132"
F1LN21	Pcdhb9	2	0.0924972	NA	NA	#VALUE!	TRANSMEM 251..271; /note="Helical"; /evidence="ECO:0000256|SAM:Phobius"; TRANSMEM 423..444; /note="Helical"; /evidence="ECO:0000256|SAM:Phobius"; TRANSMEM 456..479; /note="Helical"; /evidence="ECO:0000256|SAM:Phobius"; TRANSMEM 929..948; /note="Helical"; /evidence="ECO:0000256|SAM:Phobius"; TRANSMEM 992..1022; /note="Helical"; /evidence="ECO:0000256|SAM:Phobius"; TRANSMEM 1042..1062; /note="Helical"; /evidence="ECO:0000256|SAM:Phobius"; TRANSMEM 1074..1095; /note="Helical"; /evidence="ECO:0000256|SAM:Phobius"; TRANSMEM 1107..1127; /note="Helical"; /evidence="ECO:0000256|SAM:Phobius"
F1LNC7	Kcnma1	2	0.257537	NA	NA	#VALUE!	TRANSMEM 778..811; /note="Helical"; /evidence="ECO:0000256|SAM:Phobius"
F1LNN8	Dapk1	2	-0.0500982	NA	NA	#VALUE!	TRANSMEM 169..189; /note="Helical"; /evidence="ECO:0000256|SAM:Phobius"; TRANSMEM 230..249; /note="Helical"; /evidence="ECO:0000256|SAM:Phobius"; TRANSMEM 261..277; /note="Helical"; /evidence="ECO:0000256|SAM:Phobius"; TRANSMEM 283..306; /note="Helical"; /evidence="ECO:0000256|SAM:Phobius"; TRANSMEM 327..346; /note="Helical"; /evidence="ECO:0000256|SAM:Phobius"; TRANSMEM 378..399; /note="Helical"; /evidence="ECO:0000256|SAM:Phobius"; TRANSMEM 411..429; /note="Helical"; /evidence="ECO:0000256|SAM:Phobius"; TRANSMEM 441..459; /note="Helical"; /evidence="ECO:0000256|SAM:Phobius"; TRANSMEM 471..488; /note="Helical"; /evidence="ECO:0000256|SAM:Phobius"; TRANSMEM 500..517; /note="Helical"; /evidence="ECO:0000256|SAM:Phobius"
