## Supplementary Data 4 for "The congenital multiple organ malformation syndrome, Ritscher-Schinzel syndrome is an endosomal recyclinopathy" (part 9 of 10)

### Sheet: volcano-17-TM (continued)
Inf_Accession.Information_BestAccession	Inf_Accession.Information_Primary.Gene.names	No-17	Fold-17	T-Test 17	FDR-17	p-value -Log10	Transmembrane
F1LPQ2	Ascc3	0	NA	NA	NA	#VALUE!	TRANSMEM 2485..2508; /note="Helical"; /evidence="ECO:0000256|SAM:Phobius"; TRANSMEM 2520..2538; /note="Helical"; /evidence="ECO:0000256|SAM:Phobius"; TRANSMEM 2544..2566; /note="Helical"; /evidence="ECO:0000256|SAM:Phobius"; TRANSMEM 2587..2607; /note="Helical"; /evidence="ECO:0000256|SAM:Phobius"; TRANSMEM 2627..2647; /note="Helical"; /evidence="ECO:0000256|SAM:Phobius"; TRANSMEM 2668..2690; /note="Helical"; /evidence="ECO:0000256|SAM:Phobius"; TRANSMEM 2696..2718; /note="Helical"; /evidence="ECO:0000256|SAM:Phobius"
F1LQ14	NA	0	NA	NA	NA	#VALUE!	TRANSMEM 701..724; /note="Helical"; /evidence="ECO:0000256|SAM:Phobius"
F1LUS2	Ago3	2	0.523033	NA	NA	#VALUE!	TRANSMEM 686..709; /note="Helical"; /evidence="ECO:0000256|SAM:Phobius"
F1LV07	Dnah9	2	0.590552	NA	NA	#VALUE!	TRANSMEM 686..711; /note="Helical"; /evidence="ECO:0000256|SAM:Phobius"
F1LVF5	Ccdc149	2	-0.240492	NA	NA	#VALUE!	TRANSMEM 688..711; /note="Helical"; /evidence="ECO:0000256|SAM:Phobius"
F1LVX6	NA	2	-0.280369	NA	NA	#VALUE!	TRANSMEM 204..227; /note="Helical"; /evidence="ECO:0000256|SAM:Phobius"
F1LW74	Iqgap2	2	-0.153696	NA	NA	#VALUE!	TRANSMEM 92..116; /note="Helical"; /evidence="ECO:0000256|SAM:Phobius"; TRANSMEM 128..149; /note="Helical"; /evidence="ECO:0000256|SAM:Phobius"; TRANSMEM 210..229; /note="Helical"; /evidence="ECO:0000256|SAM:Phobius"; TRANSMEM 261..282; /note="Helical"; /evidence="ECO:0000256|SAM:Phobius"; TRANSMEM 312..332; /note="Helical"; /evidence="ECO:0000256|SAM:Phobius"; TRANSMEM 352..374; /note="Helical"; /evidence="ECO:0000256|SAM:Phobius"
F1LWE6	Msi2	2	-0.469271	NA	NA	#VALUE!	TRANSMEM 7..28; /note="Helical"; /evidence="ECO:0000256|SAM:Phobius"
F1LWM8	Osbpl10	2	-0.0220795	NA	NA	#VALUE!	TRANSMEM 14..35; /note="Helical"; /evidence="ECO:0000256|SAM:Phobius"; TRANSMEM 345..363; /note="Helical"; /evidence="ECO:0000256|SAM:Phobius"
F1M1R4	Rbm27	2	-0.109241	NA	NA	#VALUE!	TRANSMEM 117..139; /note="Helical"; /evidence="ECO:0000256|SAM:Phobius"; TRANSMEM 145..165; /note="Helical"; /evidence="ECO:0000256|SAM:Phobius"; TRANSMEM 198..218; /note="Helical"; /evidence="ECO:0000256|SAM:Phobius"; TRANSMEM 289..305; /note="Helical"; /evidence="ECO:0000256|SAM:Phobius"; TRANSMEM 312..336; /note="Helical"; /evidence="ECO:0000256|SAM:Phobius"; TRANSMEM 356..378; /note="Helical"; /evidence="ECO:0000256|SAM:Phobius"; TRANSMEM 390..411; /note="Helical"; /evidence="ECO:0000256|SAM:Phobius"; TRANSMEM 439..460; /note="Helical"; /evidence="ECO:0000256|SAM:Phobius"; TRANSMEM 472..500; /note="Helical"; /evidence="ECO:0000256|SAM:Phobius"; TRANSMEM 506..527; /note="Helical"; /evidence="ECO:0000256|SAM:Phobius"; TRANSMEM 539..558; /note="Helical"; /evidence="ECO:0000256|SAM:Phobius"
F1M1W4	Ndfip2	2	-0.0587945	NA	NA	#VALUE!	TRANSMEM 691..714; /note="Helical"; /evidence="ECO:0000256|SAM:Phobius"
F1M5G8	Tmem131	0	NA	NA	NA	#VALUE!	TRANSMEM 611..635; /note="Helical"; /evidence="ECO:0000256|RuleBase:RU210713"; TRANSMEM 721..743; /note="Helical"; /evidence="ECO:0000256|RuleBase:RU210713"
F1M7X4	Erbb4	2	-0.0716565	NA	NA	#VALUE!	TRANSMEM 135..156; /note="Helical"; /evidence="ECO:0000256|SAM:Phobius"; TRANSMEM 168..187; /note="Helical"; /evidence="ECO:0000256|SAM:Phobius"; TRANSMEM 208..230; /note="Helical"; /evidence="ECO:0000256|SAM:Phobius"; TRANSMEM 250..268; /note="Helical"; /evidence="ECO:0000256|SAM:Phobius"; TRANSMEM 275..293; /note="Helical"; /evidence="ECO:0000256|SAM:Phobius"; TRANSMEM 299..321; /note="Helical"; /evidence="ECO:0000256|SAM:Phobius"; TRANSMEM 333..357; /note="Helical"; /evidence="ECO:0000256|SAM:Phobius"; TRANSMEM 394..414; /note="Helical"; /evidence="ECO:0000256|SAM:Phobius"; TRANSMEM 420..443; /note="Helical"; /evidence="ECO:0000256|SAM:Phobius"
F1M8R0	Vezf1	0	NA	NA	NA	#VALUE!	TRANSMEM 62..80; /note="Helical"; /evidence="ECO:0000256|SAM:Phobius"
F1MAQ8	Pnisr	0	NA	NA	NA	#VALUE!	TRANSMEM 226..248; /note="Helical"; /evidence="ECO:0000255"
G3V6A2	Slain2	0	NA	NA	NA	#VALUE!	TRANSMEM 3..23; /note="Helical; Signal-anchor for type II membrane protein"; /evidence="ECO:0000255"
G3V6A6	RGD1566265	2	0.261726	NA	NA	#VALUE!	TRANSMEM 185..205; /note="Helical"; /evidence="ECO:0000255"; TRANSMEM 210..230; /note="Helical"; /evidence="ECO:0000255"; TRANSMEM 271..291; /note="Helical"; /evidence="ECO:0000255"; TRANSMEM 301..321; /note="Helical"; /evidence="ECO:0000255"
G3V6Y7	Caap1	0	NA	NA	NA	#VALUE!	TRANSMEM 53..73; /note="Helical"; /evidence="ECO:0000255"; TRANSMEM 96..116; /note="Helical"; /evidence="ECO:0000255"; TRANSMEM 130..150; /note="Helical"; /evidence="ECO:0000255"; TRANSMEM 259..282; /note="Helical; Name=4"; /evidence="ECO:0000250|UniProtKB:P43003"; TRANSMEM 292..319; /note="Helical; Name=5"; /evidence="ECO:0000250|UniProtKB:P43003"; TRANSMEM 341..362; /note="Helical; Name=6"; /evidence="ECO:0000250|UniProtKB:P43003"; TRANSMEM 408..434; /note="Helical; Name=7"; /evidence="ECO:0000250|UniProtKB:P43003"; TRANSMEM 495..516; /note="Helical; Name=8"; /evidence="ECO:0000250|UniProtKB:P43003"
G3V7P6	Nudt16	0	NA	NA	NA	#VALUE!	TRANSMEM 267..289; /note="Helical"; /evidence="ECO:0000255"
G3V8S0	Spint2	0	NA	NA	NA	#VALUE!	TRANSMEM 106..126; /note="Helical"; /evidence="ECO:0000255"; TRANSMEM 138..158; /note="Helical"; /evidence="ECO:0000255"; TRANSMEM 165..185; /note="Helical"; /evidence="ECO:0000255"; TRANSMEM 194..214; /note="Helical"; /evidence="ECO:0000255"; TRANSMEM 225..245; /note="Helical"; /evidence="ECO:0000255"; TRANSMEM 251..271; /note="Helical"; /evidence="ECO:0000255"; TRANSMEM 290..310; /note="Helical"; /evidence="ECO:0000255"
G3V8Y5	Polr2b	2	-0.450108	NA	NA	#VALUE!	TRANSMEM 61..81; /note="Helical"; /evidence="ECO:0000255"; TRANSMEM 114..134; /note="Helical"; /evidence="ECO:0000255"; TRANSMEM 137..157; /note="Helical"; /evidence="ECO:0000255"; TRANSMEM 293..313; /note="Helical"; /evidence="ECO:0000255"; TRANSMEM 362..382; /note="Helical"; /evidence="ECO:0000255"
M0R4Y6	Prrg3	2	-0.112112	NA	NA	#VALUE!	TRANSMEM 31..53; /note="Helical; Name=1"; /evidence="ECO:0000250"; TRANSMEM 68..88; /note="Helical; Name=2"; /evidence="ECO:0000250"; TRANSMEM 106..127; /note="Helical; Name=3"; /evidence="ECO:0000250"; TRANSMEM 148..170; /note="Helical; Name=4"; /evidence="ECO:0000250"; TRANSMEM 193..215; /note="Helical; Name=5"; /evidence="ECO:0000250"; TRANSMEM 401..421; /note="Helical; Name=6"; /evidence="ECO:0000250"; TRANSMEM 436..455; /note="Helical; Name=7"; /evidence="ECO:0000250"
M0RBH9	NA	0	NA	NA	NA	#VALUE!	TRANSMEM 459..478; /note="Helical"; /evidence="ECO:0000255"
M0RDU0	F8a1	2	-0.323272	NA	NA	#VALUE!	TRANSMEM 470..490; /note="Helical"; /evidence="ECO:0000255"
O08560	Dgkz	2	-0.53873	NA	NA	#VALUE!	TRANSMEM 547..567; /note="Helical"; /evidence="ECO:0000250"; TRANSMEM 622..642; /note="Helical"; /evidence="ECO:0000250"; TRANSMEM 818..838; /note="Helical; Name=M4"; /evidence="ECO:0000250"
O08769	Cdkn1b	0	NA	NA	NA	#VALUE!	TRANSMEM 708..730; /note="Helical"; /evidence="ECO:0000255"; TRANSMEM 736..773; /note="Helical"; /evidence="ECO:0000255"; TRANSMEM 793..815; /note="Helical"; /evidence="ECO:0000255"; TRANSMEM 825..846; /note="Helical"; /evidence="ECO:0000255"; TRANSMEM 888..905; /note="Helical"; /evidence="ECO:0000255"; TRANSMEM 921..941; /note="Helical"; /evidence="ECO:0000255"; TRANSMEM 975..997; /note="Helical"; /evidence="ECO:0000255"; TRANSMEM 1023..1044; /note="Helical"; /evidence="ECO:0000255"; TRANSMEM 1078..1123; /note="Helical"; /evidence="ECO:0000255"; TRANSMEM 1150..1186; /note="Helical"; /evidence="ECO:0000255"
O08774	Rgs12	2	-0.347321	NA	NA	#VALUE!	TRANSMEM 273..294; /note="Helical"; /evidence="ECO:0000305"; TRANSMEM 299..320; /note="Helical"; /evidence="ECO:0000305"; TRANSMEM 332..354; /note="Helical"; /evidence="ECO:0000305"; TRANSMEM 445..465; /note="Helical"; /evidence="ECO:0000305"
O35764	Nptxr	0	NA	NA	NA	#VALUE!	TRANSMEM 259..280; /note="Helical"; /evidence="ECO:0000305"; TRANSMEM 285..306; /note="Helical"; /evidence="ECO:0000305"; TRANSMEM 318..340; /note="Helical"; /evidence="ECO:0000305"; TRANSMEM 522..541; /note="Helical"; /evidence="ECO:0000305"
O35921	Slc1a6	0	NA	NA	NA	#VALUE!	TRANSMEM 61..87; /note="Helical"; /evidence="ECO:0000255"
O55164	Mpdz	2	-0.143683	NA	NA	#VALUE!	TRANSMEM 58..79; /note="Helical; Name=1"; /evidence="ECO:0000255"; TRANSMEM 88..109; /note="Helical; Name=2"; /evidence="ECO:0000255"; TRANSMEM 132..150; /note="Helical; Name=3"; /evidence="ECO:0000255"; TRANSMEM 171..189; /note="Helical; Name=4"; /evidence="ECO:0000255"; TRANSMEM 220..242; /note="Helical; Name=5"; /evidence="ECO:0000255"; TRANSMEM 339..360; /note="Helical; Name=6"; /evidence="ECO:0000255"; TRANSMEM 379..399; /note="Helical; Name=7"; /evidence="ECO:0000255"
O70143	Shc3	2	-0.338082	NA	NA	#VALUE!	TRANSMEM 154..173; /note="Helical; Name=1"; /evidence="ECO:0000255"; TRANSMEM 181..200; /note="Helical; Name=2"; /evidence="ECO:0000255"; TRANSMEM 258..280; /note="Helical; Name=3"; /evidence="ECO:0000255"; TRANSMEM 298..317; /note="Helical; Name=4"; /evidence="ECO:0000255"; TRANSMEM 334..357; /note="Helical; Name=5"; /evidence="ECO:0000255"; TRANSMEM 381..398; /note="Helical; Name=6"; /evidence="ECO:0000255"; TRANSMEM 411..432; /note="Helical; Name=7"; /evidence="ECO:0000255"
O70187	Nfib	0	NA	NA	NA	#VALUE!	TRANSMEM 31..55; /note="Helical; Name=1"; /evidence="ECO:0000255"; TRANSMEM 69..89; /note="Helical; Name=2"; /evidence="ECO:0000255"; TRANSMEM 109..130; /note="Helical; Name=3"; /evidence="ECO:0000255"; TRANSMEM 152..173; /note="Helical; Name=4"; /evidence="ECO:0000255"; TRANSMEM 204..229; /note="Helical; Name=5"; /evidence="ECO:0000255"; TRANSMEM 260..283; /note="Helical; Name=6"; /evidence="ECO:0000255"; TRANSMEM 304..325; /note="Helical; Name=7"; /evidence="ECO:0000255"
P02773	Afp	2	-1.07702	NA	NA	#VALUE!	TRANSMEM 1266..1282; /note="Helical"; /evidence="ECO:0000255"
P04041	Gpx1	2	0.789295	NA	NA	#VALUE!	TRANSMEM 92..116; /note="Helical; Name=M1"; /evidence="ECO:0000250"; TRANSMEM 169..190; /note="Helical; Name=M2"; /evidence="ECO:0000250"
P06302	Ptma	2	1.19679	NA	NA	#VALUE!	TRANSMEM 125..157; /note="Helical"; /evidence="ECO:0000250"; TRANSMEM 172..195; /note="Helical"; /evidence="ECO:0000250"; TRANSMEM 221..239; /note="Helical"; /evidence="ECO:0000250"; TRANSMEM 245..262; /note="Helical"; /evidence="ECO:0000250"; TRANSMEM 320..339; /note="Helical"; /evidence="ECO:0000250"; TRANSMEM 373..403; /note="Helical"; /evidence="ECO:0000250"; TRANSMEM 408..430; /note="Helical"; /evidence="ECO:0000250"; TRANSMEM 485..505; /note="Helical"; /evidence="ECO:0000250"; TRANSMEM 510..533; /note="Helical"; /evidence="ECO:0000250"; TRANSMEM 577..595; /note="Helical"; /evidence="ECO:0000250"
P08779	KRT16	0	NA	NA	NA	#VALUE!	TRANSMEM 89..109; /note="Helical"; /evidence="ECO:0000255"
P09811	Pygl	2	0.374013	NA	NA	#VALUE!	TRANSMEM 10..36; /note="Helical; Name=1"; /evidence="ECO:0000305"; TRANSMEM 64..88; /note="Helical; Name=2"; /evidence="ECO:0000305"; TRANSMEM 152..177; /note="Helical; Name=3"; /evidence="ECO:0000305"; TRANSMEM 234..260; /note="Helical; Name=4"; /evidence="ECO:0000305"
P11466	Crot	0	NA	NA	NA	#VALUE!	TRANSMEM 161..182; /note="Helical; Name=Segment S1"; /evidence="ECO:0000269|PubMed:18004376, ECO:0000269|PubMed:20360102, ECO:0000269|PubMed:20534430"; TRANSMEM 222..243; /note="Helical; Name=Segment S2"; /evidence="ECO:0000269|PubMed:18004376, ECO:0000269|PubMed:20360102, ECO:0000269|PubMed:20534430"; TRANSMEM 255..275; /note="Helical; Name=Segment S3"; /evidence="ECO:0000269|PubMed:18004376, ECO:0000269|PubMed:20534430"; TRANSMEM 290..310; /note="Helical; Voltage-sensor; Name=Segment S4"; /evidence="ECO:0000269|PubMed:18004376, ECO:0000269|PubMed:20534430"; TRANSMEM 326..347; /note="Helical; Name=Segment S5"; /evidence="ECO:0000269|PubMed:18004376, ECO:0000269|PubMed:20360102, ECO:0000269|PubMed:20534430"; TRANSMEM 389..417; /note="Helical; Name=Segment S6"; /evidence="ECO:0000269|PubMed:18004376, ECO:0000269|PubMed:20360102, ECO:0000269|PubMed:20534430"
P16261	Slc25a16	2	-0.327947	NA	NA	#VALUE!	TRANSMEM 140..160; /note="Helical; Name=Segment S1"; /evidence="ECO:0000255"; TRANSMEM 169..189; /note="Helical; Name=Segment S2"; /evidence="ECO:0000255"; TRANSMEM 215..235; /note="Helical; Name=Segment S3"; /evidence="ECO:0000255"; TRANSMEM 257..277; /note="Helical; Name=Segment S4"; /evidence="ECO:0000255"; TRANSMEM 306..326; /note="Helical; Name=Segment S5"; /evidence="ECO:0000255"; TRANSMEM 375..395; /note="Helical; Name=Segment S6"; /evidence="ECO:0000255"
P26372		2	-2.47393	NA	NA	#VALUE!	TRANSMEM 141..161; /note="Helical"; /evidence="ECO:0000255"; TRANSMEM 174..194; /note="Helical"; /evidence="ECO:0000255"; TRANSMEM 207..227; /note="Helical"; /evidence="ECO:0000255"; TRANSMEM 239..259; /note="Helical"; /evidence="ECO:0000255"; TRANSMEM 267..287; /note="Helical"; /evidence="ECO:0000255"
P28042	Ssbp1	2	0.707623	NA	NA	#VALUE!	TRANSMEM 83..103; /note="Helical"; /evidence="ECO:0000250|UniProtKB:P49768"; TRANSMEM 133..153; /note="Helical"; /evidence="ECO:0000250|UniProtKB:P49768"; TRANSMEM 167..189; /note="Helical"; /evidence="ECO:0000250|UniProtKB:P49768"; TRANSMEM 195..216; /note="Helical"; /evidence="ECO:0000250|UniProtKB:P49768"; TRANSMEM 221..241; /note="Helical"; /evidence="ECO:0000250|UniProtKB:P49768"; TRANSMEM 249..272; /note="Helical"; /evidence="ECO:0000250|UniProtKB:P49768"; TRANSMEM 382..402; /note="Helical"; /evidence="ECO:0000250|UniProtKB:P49768"; TRANSMEM 409..429; /note="Helical"; /evidence="ECO:0000250|UniProtKB:P49768"; TRANSMEM 434..454; /note="Helical"; /evidence="ECO:0000250|UniProtKB:P49768"
P28818	Rasgrf1	2	-0.111452	NA	NA	#VALUE!	TRANSMEM 516..536; /note="Helical"; /evidence="ECO:0000255"
P29117	Ppif	0	NA	NA	NA	#VALUE!	TRANSMEM 319..341; /note="Helical"; /evidence="ECO:0000256|SAM:Phobius"
P34980	Ptger3	2	0.0677516	NA	NA	#VALUE!	TRANSMEM 146..169; /note="Helical"; /evidence="ECO:0000255"
P36877	Ppp2r2b	0	NA	NA	NA	#VALUE!	TRANSMEM 48..70; /note="Helical"; /evidence="ECO:0000255|PROSITE-ProRule:PRU00441"; TRANSMEM 116..136; /note="Helical"; /evidence="ECO:0000255|PROSITE-ProRule:PRU00441"; TRANSMEM 186..207; /note="Helical"; /evidence="ECO:0000255|PROSITE-ProRule:PRU00441"; TRANSMEM 215..235; /note="Helical"; /evidence="ECO:0000255|PROSITE-ProRule:PRU00441"; TRANSMEM 294..315; /note="Helical"; /evidence="ECO:0000255|PROSITE-ProRule:PRU00441"; TRANSMEM 330..351; /note="Helical"; /evidence="ECO:0000255|PROSITE-ProRule:PRU00441"; TRANSMEM 711..731; /note="Helical"; /evidence="ECO:0000255|PROSITE-ProRule:PRU00441"; TRANSMEM 755..775; /note="Helical"; /evidence="ECO:0000255|PROSITE-ProRule:PRU00441"; TRANSMEM 831..851; /note="Helical"; /evidence="ECO:0000255|PROSITE-ProRule:PRU00441"; TRANSMEM 853..872; /note="Helical"; /evidence="ECO:0000255|PROSITE-ProRule:PRU00441"; TRANSMEM 933..955; /note="Helical"; /evidence="ECO:0000255|PROSITE-ProRule:PRU00441"; TRANSMEM 972..993; /note="Helical"; /evidence="ECO:0000255|PROSITE-ProRule:PRU00441"
P39069	Ak1	2	0.179952	NA	NA	#VALUE!	TRANSMEM 70..90; /note="Helical; Name=1"; /evidence="ECO:0000255"; TRANSMEM 98..117; /note="Helical; Name=2"; /evidence="ECO:0000255"; TRANSMEM 142..162; /note="Helical; Name=3"; /evidence="ECO:0000255"; TRANSMEM 226..244; /note="Helical; Name=4"; /evidence="ECO:0000255"; TRANSMEM 253..270; /note="Helical; Name=5"; /evidence="ECO:0000255"; TRANSMEM 306..323; /note="Helical; Name=6"; /evidence="ECO:0000255"; TRANSMEM 335..356; /note="Helical; Name=7"; /evidence="ECO:0000255"; TRANSMEM 453..472; /note="Helical; Name=8"; /evidence="ECO:0000255"; TRANSMEM 496..514; /note="Helical; Name=9"; /evidence="ECO:0000255"; TRANSMEM 530..550; /note="Helical; Name=10"; /evidence="ECO:0000255"; TRANSMEM 571..592; /note="Helical; Name=11"; /evidence="ECO:0000255"; TRANSMEM 620..642; /note="Helical; Name=12"; /evidence="ECO:0000255"
P41516	Top2a	0	NA	NA	NA	#VALUE!	TRANSMEM 10..29; /note="Helical; Signal-anchor for type II membrane protein"; /evidence="ECO:0000255"
P46413	Gss	0	NA	NA	NA	#VALUE!	TRANSMEM 37..57; /note="Helical; Name=1"; /evidence="ECO:0000255"; TRANSMEM 65..85; /note="Helical; Name=2"; /evidence="ECO:0000255"; TRANSMEM 106..126; /note="Helical; Name=3"; /evidence="ECO:0000255"; TRANSMEM 148..168; /note="Helical; Name=4"; /evidence="ECO:0000255"; TRANSMEM 196..216; /note="Helical; Name=5"; /evidence="ECO:0000255"; TRANSMEM 233..253; /note="Helical; Name=6"; /evidence="ECO:0000255"; TRANSMEM 281..301; /note="Helical; Name=7"; /evidence="ECO:0000255"
P47820	Ace	2	0.181965	NA	NA	#VALUE!	TRANSMEM 6..25; /note="Helical"; /evidence="ECO:0000256|RuleBase:RU369072"; TRANSMEM 32..55; /note="Helical"; /evidence="ECO:0000256|RuleBase:RU369072"; TRANSMEM 70..94; /note="Helical"; /evidence="ECO:0000256|RuleBase:RU369072"; TRANSMEM 115..135; /note="Helical"; /evidence="ECO:0000256|RuleBase:RU369072"; TRANSMEM 155..179; /note="Helical"; /evidence="ECO:0000256|RuleBase:RU369072"; TRANSMEM 186..205; /note="Helical"; /evidence="ECO:0000256|RuleBase:RU369072"; TRANSMEM 211..231; /note="Helical"; /evidence="ECO:0000256|RuleBase:RU369072"
P48508	Gclm	2	0.264357	NA	NA	#VALUE!	TRANSMEM 1238..1258; /note="Helical"; /evidence="ECO:0000255"
P49185	Mapk8	2	0.241385	NA	NA	#VALUE!	TRANSMEM 8..25; /note="Helical; Signal-anchor for type II membrane protein"; /evidence="ECO:0000255"
P49620	Dgkg	2	0.0563409	NA	NA	#VALUE!	TRANSMEM 542..562; /note="Helical"; /evidence="ECO:0000255"
P55094	Nr2c2	0	NA	NA	NA	#VALUE!	TRANSMEM 406..430; /note="Helical"; /evidence="ECO:0000256|RuleBase:RU361189"; TRANSMEM 451..468; /note="Helical"; /evidence="ECO:0000256|RuleBase:RU361189"; TRANSMEM 554..572; /note="Helical"; /evidence="ECO:0000256|RuleBase:RU361189"; TRANSMEM 584..607; /note="Helical"; /evidence="ECO:0000256|RuleBase:RU361189"; TRANSMEM 651..674; /note="Helical"; /evidence="ECO:0000256|RuleBase:RU361189"; TRANSMEM 785..808; /note="Helical"; /evidence="ECO:0000256|RuleBase:RU361189"
P58821	Caly	2	0.0141512	NA	NA	#VALUE!	TRANSMEM 12..31; /note="Helical"; /evidence="ECO:0000256|RuleBase:RU079119"; TRANSMEM 51..70; /note="Helical"; /evidence="ECO:0000256|RuleBase:RU079119"; TRANSMEM 170..194; /note="Helical"; /evidence="ECO:0000256|RuleBase:RU079119"; TRANSMEM 214..236; /note="Helical"; /evidence="ECO:0000256|RuleBase:RU079119"
P60192	Snapin	0	NA	NA	NA	#VALUE!	TRANSMEM 12..31; /note="Helical"; /evidence="ECO:0000256|RuleBase:RU079119"; TRANSMEM 43..65; /note="Helical"; /evidence="ECO:0000256|RuleBase:RU079119"; TRANSMEM 138..159; /note="Helical"; /evidence="ECO:0000256|RuleBase:RU079119"; TRANSMEM 179..199; /note="Helical"; /evidence="ECO:0000256|RuleBase:RU079119"
P60203	Plp1	2	0.306693	NA	NA	#VALUE!	TRANSMEM 292..311; /note="Helical"; /evidence="ECO:0000256|RuleBase:RU079119"; TRANSMEM 317..338; /note="Helical"; /evidence="ECO:0000256|RuleBase:RU079119"; TRANSMEM 345..368; /note="Helical"; /evidence="ECO:0000256|RuleBase:RU079119"; TRANSMEM 374..392; /note="Helical"; /evidence="ECO:0000256|RuleBase:RU079119"; TRANSMEM 471..493; /note="Helical"; /evidence="ECO:0000256|RuleBase:RU079119"
P61972	Nutf2	2	0.579254	NA	NA	#VALUE!	TRANSMEM 41..59; /note="Helical"; /evidence="ECO:0000256|SAM:Phobius"
P62329	Tmsb4x	0	NA	NA	NA	#VALUE!	TRANSMEM 309..333; /note="Helical"; /evidence="ECO:0000256|SAM:Phobius"
P62959	Hint1	2	0.450482	NA	NA	#VALUE!	TRANSMEM 25..47; /note="Helical"; /evidence="ECO:0000256|RuleBase:RU079119"; TRANSMEM 53..73; /note="Helical"; /evidence="ECO:0000256|RuleBase:RU079119"; TRANSMEM 146..167; /note="Helical"; /evidence="ECO:0000256|RuleBase:RU079119"; TRANSMEM 195..226; /note="Helical"; /evidence="ECO:0000256|RuleBase:RU079119"
P63219	Gng5	2	0.213967	NA	NA	#VALUE!	TRANSMEM 9..25; /note="Helical; Signal-anchor for type II membrane protein"; /evidence="ECO:0000255"
P70531	Eef2k	0	NA	NA	NA	#VALUE!	TRANSMEM 7..31; /note="Helical"; /evidence="ECO:0000256|SAM:Phobius"
P97633	Csnk1a1	0	NA	NA	NA	#VALUE!	TRANSMEM 374..399; /note="Helical"; /evidence="ECO:0000256|SAM:Phobius"; TRANSMEM 411..433; /note="Helical"; /evidence="ECO:0000256|SAM:Phobius"; TRANSMEM 516..539; /note="Helical"; /evidence="ECO:0000256|SAM:Phobius"; TRANSMEM 614..632; /note="Helical"; /evidence="ECO:0000256|SAM:Phobius"
Q00495	Csf1r	0	NA	NA	NA	#VALUE!	TRANSMEM 259..279; /note="Helical"; /evidence="ECO:0000255"
Q03348	Ptpra	0	NA	NA	NA	#VALUE!	TRANSMEM 12..31; /note="Helical"; /evidence="ECO:0000256|SAM:Phobius"
Q08415	Kyat1	0	NA	NA	NA	#VALUE!	TRANSMEM 1414..1434; /note="Helical"; /evidence="ECO:0000255"
Q10468	B4galnt1	0	NA	NA	NA	#VALUE!	TRANSMEM 14..34; /note="Helical"; /evidence="ECO:0000255"; TRANSMEM 137..157; /note="Helical"; /evidence="ECO:0000255"; TRANSMEM 161..181; /note="Helical"; /evidence="ECO:0000255"
Q157S1	Crtc1	0	NA	NA	NA	#VALUE!	TRANSMEM 284..304; /note="Helical"; /evidence="ECO:0000255"
Q2TGI6	Zdhhc20	0	NA	NA	NA	#VALUE!	TRANSMEM 5..24; /note="Helical"; /evidence="ECO:0000250|UniProtKB:Q5ZKX9"; TRANSMEM 33..52; /note="Helical"; /evidence="ECO:0000250|UniProtKB:Q5ZKX9"; TRANSMEM 59..79; /note="Helical"; /evidence="ECO:0000250|UniProtKB:Q5ZKX9"; TRANSMEM 93..110; /note="Helical"; /evidence="ECO:0000250|UniProtKB:Q5ZKX9"; TRANSMEM 117..135; /note="Helical"; /evidence="ECO:0000250|UniProtKB:Q5ZKX9"; TRANSMEM 150..168; /note="Helical"; /evidence="ECO:0000250|UniProtKB:Q5ZKX9"; TRANSMEM 179..199; /note="Helical"; /evidence="ECO:0000250|UniProtKB:Q5ZKX9"
Q2TGI9	Zdhhc21	2	-0.285526	NA	NA	#VALUE!	TRANSMEM 56..76; /note="Helical"; /evidence="ECO:0000255"; TRANSMEM 84..104; /note="Helical"; /evidence="ECO:0000255"
Q2UVX4	C3	2	0.5134	NA	NA	#VALUE!	TRANSMEM 173..193; /note="Helical"; /evidence="ECO:0000255"
Q3B7D1	Ube2z	2	-0.128422	NA	NA	#VALUE!	TRANSMEM 46..66; /note="Helical"; /evidence="ECO:0000255"; TRANSMEM 79..99; /note="Helical"; /evidence="ECO:0000255"
Q3ZAU5	Ddhd1	2	-0.339436	NA	NA	#VALUE!	TRANSMEM 620..640; /note="Helical"; /evidence="ECO:0000255"
Q45QL8	Gnb1	2	0.279533	NA	NA	#VALUE!	TRANSMEM 15..35; /note="Helical"; /evidence="ECO:0000255"
Q497A9	Eif4ebp2	0	NA	NA	NA	#VALUE!	TRANSMEM 23..43; /note="Helical"; /evidence="ECO:0000255"; TRANSMEM 262..282; /note="Helical"; /evidence="ECO:0000255"
Q497B0	Nit2	2	0.370832	NA	NA	#VALUE!	TRANSMEM 44..64; /note="Helical"; /evidence="ECO:0000255"; TRANSMEM 79..99; /note="Helical"; /evidence="ECO:0000255"; TRANSMEM 102..122; /note="Helical"; /evidence="ECO:0000255"; TRANSMEM 192..212; /note="Helical"; /evidence="ECO:0000255"
Q499Q2	Tpd52l1	0	NA	NA	NA	#VALUE!	TRANSMEM 127..147; /note="Helical"; /evidence="ECO:0000255"; TRANSMEM 158..178; /note="Helical"; /evidence="ECO:0000255"; TRANSMEM 315..335; /note="Helical"; /evidence="ECO:0000255"; TRANSMEM 369..389; /note="Helical"; /evidence="ECO:0000255"; TRANSMEM 410..430; /note="Helical"; /evidence="ECO:0000255"; TRANSMEM 439..459; /note="Helical"; /evidence="ECO:0000255"; TRANSMEM 470..490; /note="Helical"; /evidence="ECO:0000255"
Q4FZU3	Nsrp1	0	NA	NA	NA	#VALUE!	TRANSMEM 3..23; /note="Helical"; /evidence="ECO:0000255"; TRANSMEM 38..58; /note="Helical"; /evidence="ECO:0000255"; TRANSMEM 69..89; /note="Helical"; /evidence="ECO:0000255"; TRANSMEM 141..161; /note="Helical"; /evidence="ECO:0000255"; TRANSMEM 171..191; /note="Helical"; /evidence="ECO:0000255"; TRANSMEM 208..228; /note="Helical"; /evidence="ECO:0000255"; TRANSMEM 235..255; /note="Helical"; /evidence="ECO:0000255"; TRANSMEM 277..297; /note="Helical"; /evidence="ECO:0000255"; TRANSMEM 317..337; /note="Helical"; /evidence="ECO:0000255"; TRANSMEM 349..369; /note="Helical"; /evidence="ECO:0000255"
Q4KLN7	Arfgap3	2	-0.0977611	NA	NA	#VALUE!	TRANSMEM 105..125; /note="Helical"; /evidence="ECO:0000255"; TRANSMEM 131..151; /note="Helical"; /evidence="ECO:0000255"; TRANSMEM 169..189; /note="Helical"; /evidence="ECO:0000255"; TRANSMEM 194..214; /note="Helical"; /evidence="ECO:0000255"; TRANSMEM 218..238; /note="Helical"; /evidence="ECO:0000255"; TRANSMEM 255..275; /note="Helical"; /evidence="ECO:0000255"; TRANSMEM 286..306; /note="Helical"; /evidence="ECO:0000255"; TRANSMEM 319..339; /note="Helical"; /evidence="ECO:0000255"; TRANSMEM 346..366; /note="Helical"; /evidence="ECO:0000255"; TRANSMEM 368..388; /note="Helical"; /evidence="ECO:0000255"
Q4KLY4	Rnf2	2	0.0878785	NA	NA	#VALUE!	TRANSMEM 116..136; /note="Helical"; /evidence="ECO:0000255"; TRANSMEM 141..161; /note="Helical"; /evidence="ECO:0000255"; TRANSMEM 169..189; /note="Helical"; /evidence="ECO:0000255"; TRANSMEM 198..218; /note="Helical"; /evidence="ECO:0000255"; TRANSMEM 226..246; /note="Helical"; /evidence="ECO:0000255"
Q4KLZ6	Tkfc	0	NA	NA	NA	#VALUE!	TRANSMEM 316..336; /note="Helical"; /evidence="ECO:0000255"
Q4KMA3	LOC361985	2	-0.151351	NA	NA	#VALUE!	TRANSMEM 7..27; /note="Helical"; /evidence="ECO:0000255"; TRANSMEM 49..69; /note="Helical"; /evidence="ECO:0000255"; TRANSMEM 72..92; /note="Helical"; /evidence="ECO:0000255"; TRANSMEM 143..163; /note="Helical"; /evidence="ECO:0000255"; TRANSMEM 168..188; /note="Helical"; /evidence="ECO:0000255"; TRANSMEM 232..252; /note="Helical"; /evidence="ECO:0000255"
Q4QR86	Depdc7	0	NA	NA	NA	#VALUE!	TRANSMEM 36..56; /note="Helical"; /evidence="ECO:0000255"; TRANSMEM 63..83; /note="Helical"; /evidence="ECO:0000255"; TRANSMEM 89..109; /note="Helical"; /evidence="ECO:0000255"; TRANSMEM 172..192; /note="Helical"; /evidence="ECO:0000255"; TRANSMEM 199..219; /note="Helical"; /evidence="ECO:0000255"; TRANSMEM 223..243; /note="Helical"; /evidence="ECO:0000255"; TRANSMEM 265..285; /note="Helical"; /evidence="ECO:0000255"; TRANSMEM 293..313; /note="Helical"; /evidence="ECO:0000255"; TRANSMEM 352..372; /note="Helical"; /evidence="ECO:0000255"; TRANSMEM 380..400; /note="Helical"; /evidence="ECO:0000255"; TRANSMEM 646..666; /note="Helical"; /evidence="ECO:0000255"
Q4TU93	Mrc2	2	0.302587	NA	NA	#VALUE!	TRANSMEM 9..26; /note="Helical; Name=1"; /evidence="ECO:0000255"; TRANSMEM 71..89; /note="Helical; Name=2"; /evidence="ECO:0000255"; TRANSMEM 106..124; /note="Helical; Name=3"; /evidence="ECO:0000255"; TRANSMEM 164..183; /note="Helical; Name=4"; /evidence="ECO:0000255"; TRANSMEM 204..224; /note="Helical; Name=5"; /evidence="ECO:0000255"; TRANSMEM 264..283; /note="Helical; Name=6"; /evidence="ECO:0000255"
Q4V886	Paf1	2	0.221965	NA	NA	#VALUE!	TRANSMEM 20..40; /note="Helical; Signal-anchor for type II membrane protein"; /evidence="ECO:0000255"
Q4VFZ4	Katnb1	0	NA	NA	NA	#VALUE!	TRANSMEM 109..129; /note="Helical"; /evidence="ECO:0000255"; TRANSMEM 133..153; /note="Helical"; /evidence="ECO:0000255"; TRANSMEM 190..212; /note="Helical"; /evidence="ECO:0000255"; TRANSMEM 250..270; /note="Helical"; /evidence="ECO:0000255"; TRANSMEM 271..289; /note="Helical"; /evidence="ECO:0000255"
Q566Q8	Bles03	2	-0.507956	NA	NA	#VALUE!	TRANSMEM 27..46; /note="Helical"; /evidence="ECO:0000256|SAM:Phobius"; TRANSMEM 66..85; /note="Helical"; /evidence="ECO:0000256|SAM:Phobius"
Q568Y6	Dmap1	0	NA	NA	NA	#VALUE!	TRANSMEM 15..37; /note="Helical"; /evidence="ECO:0000255"
Q56A20	Pik3ip1	0	NA	NA	NA	#VALUE!	TRANSMEM 543..562; /note="Helical"; /evidence="ECO:0000256|SAM:Phobius"; TRANSMEM 574..591; /note="Helical"; /evidence="ECO:0000256|SAM:Phobius"; TRANSMEM 603..622; /note="Helical"; /evidence="ECO:0000256|SAM:Phobius"; TRANSMEM 643..663; /note="Helical"; /evidence="ECO:0000256|SAM:Phobius"; TRANSMEM 683..707; /note="Helical"; /evidence="ECO:0000256|SAM:Phobius"; TRANSMEM 728..751; /note="Helical"; /evidence="ECO:0000256|SAM:Phobius"; TRANSMEM 757..780; /note="Helical"; /evidence="ECO:0000256|SAM:Phobius"
Q587K3	Tbc1d10a	2	-0.0243414	NA	NA	#VALUE!	TRANSMEM 44..64; /note="Helical"; /evidence="ECO:0000255"; TRANSMEM 89..109; /note="Helical"; /evidence="ECO:0000255"; TRANSMEM 117..137; /note="Helical"; /evidence="ECO:0000255"
Q5BJU3	Samd14	0	NA	NA	NA	#VALUE!	TRANSMEM 30..53; /note="Helical"; /evidence="ECO:0000256|SAM:Phobius"
Q5FVM3	Retreg1	0	NA	NA	NA	#VALUE!	TRANSMEM 23..43; /note="Helical"; /evidence="ECO:0000255"; TRANSMEM 61..81; /note="Helical"; /evidence="ECO:0000255"; TRANSMEM 102..122; /note="Helical"; /evidence="ECO:0000255"; TRANSMEM 137..157; /note="Helical"; /evidence="ECO:0000255"
Q5HZB6	Clasrp	0	NA	NA	NA	#VALUE!	TRANSMEM 60..80; /note="Helical"; /evidence="ECO:0000255"
Q5I034	Custos	2	0.431125	NA	NA	#VALUE!	TRANSMEM 38..58; /note="Helical"; /evidence="ECO:0000255"; TRANSMEM 428..448; /note="Helical"; /evidence="ECO:0000255"
Q5I0P2	Gcsh	2	0.789866	NA	NA	#VALUE!	TRANSMEM 2291..2312; /note="Helical"; /evidence="ECO:0000256|SAM:Phobius"
Q5M880	Slc66a2	2	-0.117925	NA	NA	#VALUE!	TRANSMEM 37..57; /note="Helical"; /evidence="ECO:0000255"; TRANSMEM 90..110; /note="Helical"; /evidence="ECO:0000255"; TRANSMEM 125..145; /note="Helical"; /evidence="ECO:0000255"; TRANSMEM 157..177; /note="Helical"; /evidence="ECO:0000255"; TRANSMEM 198..218; /note="Helical"; /evidence="ECO:0000255"; TRANSMEM 230..250; /note="Helical"; /evidence="ECO:0000255"; TRANSMEM 259..279; /note="Helical"; /evidence="ECO:0000255"; TRANSMEM 310..330; /note="Helical"; /evidence="ECO:0000255"; TRANSMEM 391..411; /note="Helical"; /evidence="ECO:0000255"; TRANSMEM 428..448; /note="Helical"; /evidence="ECO:0000255"
Q5PPG6	Nap1l5	2	0.00628144	NA	NA	#VALUE!	TRANSMEM 545..565; /note="Helical"; /evidence="ECO:0000255"; TRANSMEM 623..643; /note="Helical"; /evidence="ECO:0000255"; TRANSMEM 804..824; /note="Helical"; /evidence="ECO:0000255"
Q5PPI8	Rmc1	2	-0.152217	NA	NA	#VALUE!	TRANSMEM 622..642; /note="Helical"; /evidence="ECO:0000255"
Q5PQM0	Tmem168	0	NA	NA	NA	#VALUE!	TRANSMEM 692..712; /note="Helical"; /evidence="ECO:0000255"
Q5U2Z5	Cmtr1	2	0.172296	NA	NA	#VALUE!	TRANSMEM 11..31; /note="Helical"; /evidence="ECO:0000255"
Q5U3Y2	Smarcd3	2	0.7173	NA	NA	#VALUE!	TRANSMEM 13..33; /note="Helical"; /evidence="ECO:0000255"; TRANSMEM 58..78; /note="Helical"; /evidence="ECO:0000255"; TRANSMEM 93..113; /note="Helical"; /evidence="ECO:0000255"; TRANSMEM 146..166; /note="Helical"; /evidence="ECO:0000255"; TRANSMEM 168..188; /note="Helical"; /evidence="ECO:0000255"
Q5UAJ6	COX2	0	NA	NA	NA	#VALUE!	TRANSMEM 188..208; /note="Helical"; /evidence="ECO:0000255"; TRANSMEM 227..247; /note="Helical"; /evidence="ECO:0000255"; TRANSMEM 254..271; /note="Helical"; /evidence="ECO:0000255"; TRANSMEM 275..295; /note="Helical"; /evidence="ECO:0000255"
Q5XHY7	Stam2	2	-0.319985	NA	NA	#VALUE!	TRANSMEM 49..69; /note="Helical; Name=1"; /evidence="ECO:0000250|UniProtKB:P04191"; TRANSMEM 90..110; /note="Helical; Name=2"; /evidence="ECO:0000250|UniProtKB:P04191"; TRANSMEM 254..273; /note="Helical; Name=3"; /evidence="ECO:0000250|UniProtKB:P04191"; TRANSMEM 296..313; /note="Helical; Name=4"; /evidence="ECO:0000250|UniProtKB:P04191"; TRANSMEM 758..777; /note="Helical; Name=5"; /evidence="ECO:0000250|UniProtKB:P04191"; TRANSMEM 788..808; /note="Helical; Name=6"; /evidence="ECO:0000250|UniProtKB:P04191"; TRANSMEM 829..851; /note="Helical; Name=7"; /evidence="ECO:0000250|UniProtKB:P04191"; TRANSMEM 898..917; /note="Helical; Name=8"; /evidence="ECO:0000250|UniProtKB:P04191"; TRANSMEM 931..949; /note="Helical; Name=9"; /evidence="ECO:0000250|UniProtKB:P04191"; TRANSMEM 965..985; /note="Helical; Name=10"; /evidence="ECO:0000250|UniProtKB:P04191"
Q5XI36	Adgre5	0	NA	NA	NA	#VALUE!	TRANSMEM 26..46; /note="Helical; Name=1"; /evidence="ECO:0000255"; TRANSMEM 335..355; /note="Helical; Name=2"; /evidence="ECO:0000255"
Q5XI44	Xrcc4	0	NA	NA	NA	#VALUE!	TRANSMEM 12..36; /note="Helical"; /evidence="ECO:0000256|RuleBase:RU361218"; TRANSMEM 48..71; /note="Helical"; /evidence="ECO:0000256|RuleBase:RU361218"; TRANSMEM 83..107; /note="Helical"; /evidence="ECO:0000256|RuleBase:RU361218"; TRANSMEM 212..235; /note="Helical"; /evidence="ECO:0000256|RuleBase:RU361218"
Q5XI67	Fbxo30	2	-0.0299316	NA	NA	#VALUE!	TRANSMEM 117..139; /note="Helical"; /evidence="ECO:0000256|SAM:Phobius"; TRANSMEM 151..172; /note="Helical"; /evidence="ECO:0000256|SAM:Phobius"; TRANSMEM 210..232; /note="Helical"; /evidence="ECO:0000256|SAM:Phobius"
Q5XIC1	Gmppa	2	0.257083	NA	NA	#VALUE!	TRANSMEM 183..203; /note="Helical"; /evidence="ECO:0000255"
Q5XIW8	Sart1	2	-0.205208	NA	NA	#VALUE!	TRANSMEM 8..24; /note="Helical; Signal-anchor for type II membrane protein"; /evidence="ECO:0000255"
Q62739	Rab3ip	0	NA	NA	NA	#VALUE!	TRANSMEM 26..46; /note="Helical; Name=1"; /evidence="ECO:0000255"; TRANSMEM 72..92; /note="Helical; Name=2"; /evidence="ECO:0000255"; TRANSMEM 116..136; /note="Helical; Name=3"; /evidence="ECO:0000255"; TRANSMEM 167..187; /note="Helical; Name=4"; /evidence="ECO:0000255"; TRANSMEM 227..247; /note="Helical; Name=5"; /evidence="ECO:0000255"; TRANSMEM 274..294; /note="Helical; Name=6"; /evidence="ECO:0000255"
Q62962	Asic2	2	-0.0716776	NA	NA	#VALUE!	TRANSMEM 185..205; /note="Helical"; /evidence="ECO:0000255"
Q63187	Eloa	0	NA	NA	NA	#VALUE!	TRANSMEM 140..160; /note="Helical"; /evidence="ECO:0000255"
Q63798	Psme2	2	0.382759	NA	NA	#VALUE!	TRANSMEM 56..76; /note="Helical"; /evidence="ECO:0000255"; TRANSMEM 82..102; /note="Helical"; /evidence="ECO:0000255"; TRANSMEM 130..150; /note="Helical"; /evidence="ECO:0000255"; TRANSMEM 179..199; /note="Helical"; /evidence="ECO:0000255"; TRANSMEM 206..226; /note="Helical"; /evidence="ECO:0000255"; TRANSMEM 240..260; /note="Helical"; /evidence="ECO:0000255"; TRANSMEM 283..303; /note="Helical"; /evidence="ECO:0000255"; TRANSMEM 320..340; /note="Helical"; /evidence="ECO:0000255"; TRANSMEM 372..392; /note="Helical"; /evidence="ECO:0000255"; TRANSMEM 396..416; /note="Helical"; /evidence="ECO:0000255"; TRANSMEM 429..449; /note="Helical"; /evidence="ECO:0000255"
Q64303	Pak2	0	NA	NA	NA	#VALUE!	TRANSMEM 59..79; /note="Helical"; /evidence="ECO:0000255"
Q64578	Atp2a1	0	NA	NA	NA	#VALUE!	TRANSMEM 12..32; /note="Helical"; /evidence="ECO:0000255"; TRANSMEM 44..64; /note="Helical"; /evidence="ECO:0000255"; TRANSMEM 72..92; /note="Helical"; /evidence="ECO:0000255"; TRANSMEM 187..207; /note="Helical"; /evidence="ECO:0000255"; TRANSMEM 256..278; /note="Helical"; /evidence="ECO:0000255"; TRANSMEM 283..300; /note="Helical"; /evidence="ECO:0000255"; TRANSMEM 315..335; /note="Helical"; /evidence="ECO:0000255"
Q66H06	Tspan3	2	0.0850507	NA	NA	#VALUE!	TRANSMEM 138..159; /note="Helical"; /evidence="ECO:0000256|SAM:Phobius"; TRANSMEM 171..195; /note="Helical"; /evidence="ECO:0000256|SAM:Phobius"; TRANSMEM 207..225; /note="Helical"; /evidence="ECO:0000256|SAM:Phobius"; TRANSMEM 237..256; /note="Helical"; /evidence="ECO:0000256|SAM:Phobius"; TRANSMEM 268..288; /note="Helical"; /evidence="ECO:0000256|SAM:Phobius"; TRANSMEM 300..319; /note="Helical"; /evidence="ECO:0000256|SAM:Phobius"; TRANSMEM 339..356; /note="Helical"; /evidence="ECO:0000256|SAM:Phobius"
Q66H09	Ttc1	0	NA	NA	NA	#VALUE!	TRANSMEM 326..343; /note="Helical"; /evidence="ECO:0000255"
Q66H60	Ccdc146	2	0.245146	NA	NA	#VALUE!	TRANSMEM 245..265; /note="Helical"; /evidence="ECO:0000255"
Q66H91	Git2	2	-0.0259796	NA	NA	#VALUE!	TRANSMEM 1074..1095; /note="Helical"; /evidence="ECO:0000256|SAM:Phobius"
Q66SY1	Picalm	2	-0.118678	NA	NA	#VALUE!	TRANSMEM 205..226; /note="Helical"; /evidence="ECO:0000256|SAM:Phobius"
Q68FQ7	Rpap3	2	-0.272319	NA	NA	#VALUE!	TRANSMEM 64..84; /note="Helical; Name=Segment S1"; /evidence="ECO:0000255"; TRANSMEM 102..122; /note="Helical; Name=Segment S2"; /evidence="ECO:0000255"; TRANSMEM 138..158; /note="Helical; Name=Segment S3"; /evidence="ECO:0000255"; TRANSMEM 161..173; /note="Helical; Name=Segment S4"; /evidence="ECO:0000255"; TRANSMEM 199..219; /note="Helical; Name=Segment S5"; /evidence="ECO:0000255"; TRANSMEM 257..277; /note="Helical; Name=Segment S6"; /evidence="ECO:0000255"
Q68FT1	Coq9	2	0.166282	NA	NA	#VALUE!	TRANSMEM 293..313; /note="Helical"; /evidence="ECO:0000255"; TRANSMEM 388..408; /note="Helical"; /evidence="ECO:0000255"
Q68FT9	Scly	0	NA	NA	NA	#VALUE!	TRANSMEM 532..552; /note="Helical"; /evidence="ECO:0000255"
Q68FU3	Etfb	2	0.269751	NA	NA	#VALUE!	TRANSMEM 12..32; /note="Helical; Signal-anchor for type II membrane protein"; /evidence="ECO:0000255"
Q68FW7	Tars2	2	0.262946	NA	NA	#VALUE!	TRANSMEM 10..30; /note="Helical"; /evidence="ECO:0000255"; TRANSMEM 104..124; /note="Helical"; /evidence="ECO:0000255"; TRANSMEM 134..154; /note="Helical"; /evidence="ECO:0000255"; TRANSMEM 182..202; /note="Helical"; /evidence="ECO:0000255"
Q68FY1	Nup35	2	-0.283996	NA	NA	#VALUE!	TRANSMEM 46..66; /note="Helical"; /evidence="ECO:0000256|SAM:Phobius"; TRANSMEM 78..102; /note="Helical"; /evidence="ECO:0000256|SAM:Phobius"; TRANSMEM 123..149; /note="Helical"; /evidence="ECO:0000256|SAM:Phobius"; TRANSMEM 169..189; /note="Helical"; /evidence="ECO:0000256|SAM:Phobius"; TRANSMEM 201..220; /note="Helical"; /evidence="ECO:0000256|SAM:Phobius"; TRANSMEM 240..261; /note="Helical"; /evidence="ECO:0000256|SAM:Phobius"; TRANSMEM 273..296; /note="Helical"; /evidence="ECO:0000256|SAM:Phobius"; TRANSMEM 316..342; /note="Helical"; /evidence="ECO:0000256|SAM:Phobius"; TRANSMEM 368..387; /note="Helical"; /evidence="ECO:0000256|SAM:Phobius"; TRANSMEM 393..416; /note="Helical"; /evidence="ECO:0000256|SAM:Phobius"; TRANSMEM 428..450; /note="Helical"; /evidence="ECO:0000256|SAM:Phobius"; TRANSMEM 456..475; /note="Helical"; /evidence="ECO:0000256|SAM:Phobius"
Q6AXQ5	Pde12	2	0.339689	NA	NA	#VALUE!	TRANSMEM 727..750; /note="Helical"; /evidence="ECO:0000256|SAM:Phobius"
Q6AXT7	Rbm42	2	0.313147	NA	NA	#VALUE!	TRANSMEM 695..715; /note="Helical"; /evidence="ECO:0000256|SAM:Phobius"
Q6AY57	Wipi2	0	NA	NA	NA	#VALUE!	TRANSMEM 18..38; /note="Helical"; /evidence="ECO:0000255"; TRANSMEM 70..90; /note="Helical"; /evidence="ECO:0000255"; TRANSMEM 131..151; /note="Helical"; /evidence="ECO:0000255"; TRANSMEM 205..225; /note="Helical"; /evidence="ECO:0000255"; TRANSMEM 231..251; /note="Helical"; /evidence="ECO:0000255"; TRANSMEM 261..281; /note="Helical"; /evidence="ECO:0000255"
Q6AYJ1	Recql	0	NA	NA	NA	#VALUE!	TRANSMEM 849..869; /note="Helical"; /evidence="ECO:0000255"
Q6AYK3	Isyna1	0	NA	NA	NA	#VALUE!	TRANSMEM 52..72; /note="Helical"; /evidence="ECO:0000255"; TRANSMEM 106..126; /note="Helical"; /evidence="ECO:0000255"; TRANSMEM 133..153; /note="Helical"; /evidence="ECO:0000255"; TRANSMEM 163..183; /note="Helical"; /evidence="ECO:0000255"; TRANSMEM 200..220; /note="Helical"; /evidence="ECO:0000255"; TRANSMEM 231..251; /note="Helical"; /evidence="ECO:0000255"; TRANSMEM 306..326; /note="Helical"; /evidence="ECO:0000255"; TRANSMEM 341..361; /note="Helical"; /evidence="ECO:0000255"; TRANSMEM 378..398; /note="Helical"; /evidence="ECO:0000255"; TRANSMEM 415..437; /note="Helical"; /evidence="ECO:0000255"; TRANSMEM 451..471; /note="Helical"; /evidence="ECO:0000255"
Q6AYS6	Snx17	2	-0.638881	NA	NA	#VALUE!	TRANSMEM 580..600; /note="Helical"; /evidence="ECO:0000256|SAM:Phobius"; TRANSMEM 620..644; /note="Helical"; /evidence="ECO:0000256|SAM:Phobius"; TRANSMEM 656..676; /note="Helical"; /evidence="ECO:0000256|SAM:Phobius"; TRANSMEM 683..703; /note="Helical"; /evidence="ECO:0000256|SAM:Phobius"; TRANSMEM 715..737; /note="Helical"; /evidence="ECO:0000256|SAM:Phobius"; TRANSMEM 758..782; /note="Helical"; /evidence="ECO:0000256|SAM:Phobius"; TRANSMEM 1287..1308; /note="Helical"; /evidence="ECO:0000256|SAM:Phobius"; TRANSMEM 1595..1617; /note="Helical"; /evidence="ECO:0000256|SAM:Phobius"; TRANSMEM 1637..1663; /note="Helical"; /evidence="ECO:0000256|SAM:Phobius"; TRANSMEM 1675..1694; /note="Helical"; /evidence="ECO:0000256|SAM:Phobius"; TRANSMEM 1706..1730; /note="Helical"; /evidence="ECO:0000256|SAM:Phobius"; TRANSMEM 1793..1815; /note="Helical"; /evidence="ECO:0000256|SAM:Phobius"
Q6AYU1	Morf4l1	2	0.0368392	NA	NA	#VALUE!	TRANSMEM 27..47; /note="Helical; Signal-anchor for type II membrane protein"; /evidence="ECO:0000255"
Q6IFX0	Krt25	0	NA	NA	NA	#VALUE!	TRANSMEM 509..531; /note="Helical"; /evidence="ECO:0000255"
Q6J4I0	Ppp1r1b	0	NA	NA	NA	#VALUE!	TRANSMEM 536..556; /note="Helical"; /evidence="ECO:0000255"
Q6MG20	Gtf2h4	2	-0.408432	NA	NA	#VALUE!	TRANSMEM 914..938; /note="Helical"; /evidence="ECO:0000256|RuleBase:RU003762"
Q6MGA9	Brd2	0	NA	NA	NA	#VALUE!	TRANSMEM 287..311; /note="Helical"; /evidence="ECO:0000256|SAM:Phobius"
Q6P6S2	Slc39a11	0	NA	NA	NA	#VALUE!	TRANSMEM 121..141; /note="Helical"; /evidence="ECO:0000255"; TRANSMEM 152..172; /note="Helical"; /evidence="ECO:0000255"; TRANSMEM 193..213; /note="Helical"; /evidence="ECO:0000255"; TRANSMEM 216..236; /note="Helical"; /evidence="ECO:0000255"; TRANSMEM 246..266; /note="Helical"; /evidence="ECO:0000255"; TRANSMEM 279..299; /note="Helical"; /evidence="ECO:0000255"; TRANSMEM 311..331; /note="Helical"; /evidence="ECO:0000255"; TRANSMEM 348..368; /note="Helical"; /evidence="ECO:0000255"; TRANSMEM 409..429; /note="Helical"; /evidence="ECO:0000255"
Q6P752	Tor1aip2	2	-0.277775	NA	NA	#VALUE!	TRANSMEM 30..50; /note="Helical"; /evidence="ECO:0000255"; TRANSMEM 90..110; /note="Helical"; /evidence="ECO:0000255"; TRANSMEM 121..141; /note="Helical"; /evidence="ECO:0000255"; TRANSMEM 176..196; /note="Helical"; /evidence="ECO:0000255"; TRANSMEM 205..225; /note="Helical"; /evidence="ECO:0000255"; TRANSMEM 228..248; /note="Helical"; /evidence="ECO:0000255"; TRANSMEM 267..287; /note="Helical"; /evidence="ECO:0000255"; TRANSMEM 597..617; /note="Helical"; /evidence="ECO:0000255"; TRANSMEM 636..656; /note="Helical"; /evidence="ECO:0000255"; TRANSMEM 660..680; /note="Helical"; /evidence="ECO:0000255"
Q6P9V0	LOC100125366	2	0.0407643	NA	NA	#VALUE!	TRANSMEM 415..432; /note="Helical"; /evidence="ECO:0000256|SAM:Phobius"; TRANSMEM 444..465; /note="Helical"; /evidence="ECO:0000256|SAM:Phobius"; TRANSMEM 485..510; /note="Helical"; /evidence="ECO:0000256|SAM:Phobius"; TRANSMEM 522..546; /note="Helical"; /evidence="ECO:0000256|SAM:Phobius"; TRANSMEM 552..574; /note="Helical"; /evidence="ECO:0000256|SAM:Phobius"; TRANSMEM 586..604; /note="Helical"; /evidence="ECO:0000256|SAM:Phobius"; TRANSMEM 636..658; /note="Helical"; /evidence="ECO:0000256|SAM:Phobius"
Q6PW39		0	NA	NA	NA	#VALUE!	TRANSMEM 101..119; /note="Helical; Name=S1 of repeat I"; /evidence="ECO:0000255"; TRANSMEM 142..160; /note="Helical; Name=S2 of repeat I"; /evidence="ECO:0000255"; TRANSMEM 170..184; /note="Helical; Name=S3 of repeat I"; /evidence="ECO:0000255"; TRANSMEM 194..212; /note="Helical; Name=S4 of repeat I"; /evidence="ECO:0000255"; TRANSMEM 233..253; /note="Helical; Name=S5 of repeat I"; /evidence="ECO:0000255"; TRANSMEM 395..419; /note="Helical; Name=S6 of repeat I"; /evidence="ECO:0000255"; TRANSMEM 791..811; /note="Helical; Name=S1 of repeat II"; /evidence="ECO:0000255"; TRANSMEM 825..846; /note="Helical; Name=S2 of repeat II"; /evidence="ECO:0000255"; TRANSMEM 853..871; /note="Helical; Name=S3 of repeat II"; /evidence="ECO:0000255"; TRANSMEM 880..903; /note="Helical; Name=S4 of repeat II"; /evidence="ECO:0000255"; TRANSMEM 915..935; /note="Helical; Name=S5 of repeat II"; /evidence="ECO:0000255"; TRANSMEM 988..1012; /note="Helical; Name=S6 of repeat II"; /evidence="ECO:0000255"; TRANSMEM 1302..1324; /note="Helical; Name=S1 of repeat III"; /evidence="ECO:0000255"; TRANSMEM 1343..1363; /note="Helical; Name=S2 of repeat III"; /evidence="ECO:0000255"; TRANSMEM 1374..1393; /note="Helical; Name=S3 of repeat III"; /evidence="ECO:0000255"; TRANSMEM 1408..1429; /note="Helical; Name=S4 of repeat III"; /evidence="ECO:0000255"; TRANSMEM 1440..1463; /note="Helical; Name=S5 of repeat III"; /evidence="ECO:0000255"; TRANSMEM 1541..1566; /note="Helical; Name=S6 of repeat III"; /evidence="ECO:0000255"; TRANSMEM 1622..1642; /note="Helical; Name=S1 of repeat IV"; /evidence="ECO:0000255"; TRANSMEM 1657..1678; /note="Helical; Name=S2 of repeat IV"; /evidence="ECO:0000255"; TRANSMEM 1686..1704; /note="Helical; Name=S3 of repeat IV"; /evidence="ECO:0000255"; TRANSMEM 1719..1742; /note="Helical; Name=S4 of repeat IV"; /evidence="ECO:0000255"; TRANSMEM 1757..1777; /note="Helical; Name=S5 of repeat IV"; /evidence="ECO:0000255"; TRANSMEM 1841..1868; /note="Helical; Name=S6 of repeat IV"; /evidence="ECO:0000255"
Q6UVM4	Kcnt2	2	0.0743668	NA	NA	#VALUE!	TRANSMEM 627..647; /note="Helical"; /evidence="ECO:0000255"
Q6X936	Kirrel1	2	-0.187491	NA	NA	#VALUE!	TRANSMEM 572..592; /note="Helical"; /evidence="ECO:0000255"
Q71DI1		2	1.07817	NA	NA	#VALUE!	TRANSMEM 366..390; /note="Helical"; /evidence="ECO:0000256|SAM:Phobius"
Q71RJ2	Cacng2	2	0.199393	NA	NA	#VALUE!	TRANSMEM 72..92; /note="Helical"; /evidence="ECO:0000255"; TRANSMEM 126..146; /note="Helical"; /evidence="ECO:0000255"; TRANSMEM 149..169; /note="Helical"; /evidence="ECO:0000255"; TRANSMEM 178..198; /note="Helical"; /evidence="ECO:0000255"; TRANSMEM 217..237; /note="Helical"; /evidence="ECO:0000255"; TRANSMEM 245..265; /note="Helical"; /evidence="ECO:0000255"; TRANSMEM 311..331; /note="Helical"; /evidence="ECO:0000255"; TRANSMEM 350..370; /note="Helical"; /evidence="ECO:0000255"; TRANSMEM 387..407; /note="Helical"; /evidence="ECO:0000255"; TRANSMEM 410..430; /note="Helical"; /evidence="ECO:0000255"; TRANSMEM 444..464; /note="Helical"; /evidence="ECO:0000255"; TRANSMEM 478..498; /note="Helical"; /evidence="ECO:0000255"
Q767I1	Pcdha11	0	NA	NA	NA	#VALUE!	TRANSMEM 26..46; /note="Helical; Name=1"; /evidence="ECO:0000255"; TRANSMEM 71..91; /note="Helical; Name=2"; /evidence="ECO:0000255"; TRANSMEM 97..117; /note="Helical; Name=3"; /evidence="ECO:0000255"; TRANSMEM 128..148; /note="Helical; Name=4"; /evidence="ECO:0000255"; TRANSMEM 157..177; /note="Helical; Name=5"; /evidence="ECO:0000255"; TRANSMEM 183..203; /note="Helical; Name=6"; /evidence="ECO:0000255"; TRANSMEM 258..278; /note="Helical; Name=7"; /evidence="ECO:0000255"; TRANSMEM 294..314; /note="Helical; Name=8"; /evidence="ECO:0000255"; TRANSMEM 321..341; /note="Helical; Name=9"; /evidence="ECO:0000255"; TRANSMEM 369..389; /note="Helical; Name=10"; /evidence="ECO:0000255"; TRANSMEM 406..426; /note="Helical; Name=11"; /evidence="ECO:0000255"; TRANSMEM 440..460; /note="Helical; Name=12"; /evidence="ECO:0000255"
Q767I2	Pcdha10	2	0.0761791	NA	NA	#VALUE!	TRANSMEM 16..36; /note="Helical"; /evidence="ECO:0000255"; TRANSMEM 48..68; /note="Helical"; /evidence="ECO:0000255"; TRANSMEM 170..190; /note="Helical"; /evidence="ECO:0000255"; TRANSMEM 208..228; /note="Helical"; /evidence="ECO:0000255"
Q76M68	Iqsec3	2	-0.112846	NA	NA	#VALUE!	TRANSMEM 7..29; /note="Helical; Signal-anchor for type II membrane protein"; /evidence="ECO:0000250|UniProtKB:Q9Z2A9"
Q7TMD5	Zc3h14	0	NA	NA	NA	#VALUE!	TRANSMEM 107..127; /note="Helical"; /evidence="ECO:0000255|PROSITE-ProRule:PRU00441"; TRANSMEM 144..164; /note="Helical"; /evidence="ECO:0000255|PROSITE-ProRule:PRU00441"; TRANSMEM 251..271; /note="Helical"; /evidence="ECO:0000255|PROSITE-ProRule:PRU00441"; TRANSMEM 351..371; /note="Helical"; /evidence="ECO:0000255|PROSITE-ProRule:PRU00441"
Q7TP99	Znfx1	2	-0.0808629	NA	NA	#VALUE!	TRANSMEM 11..32; /note="Helical"; /evidence="ECO:0000255"; TRANSMEM 196..215; /note="Helical"; /evidence="ECO:0000255"; TRANSMEM 288..304; /note="Helical"; /evidence="ECO:0000255"; TRANSMEM 310..328; /note="Helical"; /evidence="ECO:0000255"; TRANSMEM 349..369; /note="Helical"; /evidence="ECO:0000255"
Q80WK7	Slc29a3	2	0.26547	NA	NA	#VALUE!	TRANSMEM 636..656; /note="Helical"; /evidence="ECO:0000255"
Q8CIR5	Mnat1	2	0.190087	NA	NA	#VALUE!	TRANSMEM 118..138; /note="Helical"; /evidence="ECO:0000255"
Q8R4R9	Ppp1r14c	0	NA	NA	NA	#VALUE!	TRANSMEM 31..51; /note="Helical"; /evidence="ECO:0000255"; TRANSMEM 55..75; /note="Helical"; /evidence="ECO:0000255"
Q924K2	Faf1	0	NA	NA	NA	#VALUE!	TRANSMEM 164..184; /note="Helical"; /evidence="ECO:0000256|SAM:Phobius"; TRANSMEM 269..294; /note="Helical"; /evidence="ECO:0000256|SAM:Phobius"; TRANSMEM 314..334; /note="Helical"; /evidence="ECO:0000256|SAM:Phobius"
Q924S5	Lonp1	2	0.0827476	NA	NA	#VALUE!	TRANSMEM 5..21; /note="Helical"; /evidence="ECO:0000256|RuleBase:RU003403"; TRANSMEM 27..45; /note="Helical"; /evidence="ECO:0000256|RuleBase:RU003403"; TRANSMEM 57..78; /note="Helical"; /evidence="ECO:0000256|RuleBase:RU003403"; TRANSMEM 93..114; /note="Helical"; /evidence="ECO:0000256|RuleBase:RU003403"; TRANSMEM 126..146; /note="Helical"; /evidence="ECO:0000256|RuleBase:RU003403"; TRANSMEM 152..171; /note="Helical"; /evidence="ECO:0000256|RuleBase:RU003403"; TRANSMEM 178..196; /note="Helical"; /evidence="ECO:0000256|RuleBase:RU003403"; TRANSMEM 202..220; /note="Helical"; /evidence="ECO:0000256|RuleBase:RU003403"; TRANSMEM 240..261; /note="Helical"; /evidence="ECO:0000256|RuleBase:RU003403"; TRANSMEM 281..305; /note="Helical"; /evidence="ECO:0000256|RuleBase:RU003403"

### Sheet: Volcano-35L
Inf_Accession.Information_BestAccession	Inf_Accession.Information_Primary.Gene.names	No-35L	Fold-35L	T-Test 35L	FDR-35L	p-value -Log10	Transmembrane
A0A0G2K6T9	Pcdh1	6	0.199619	0.00285763	0.0328406	2.54399	TRANSMEM 846..867; /note="Helical"; /evidence="ECO:0000256|SAM:Phobius"
F1LM84	Nid1	4	0.311312	0.00122477	0.0230388	2.91194
G3V6P7	Myh9	6	0.330334	0.00372316	0.0364591	2.42909
Q5PQL3	Sppl2b	6	0.269509	0.00441249	0.0399878	2.35532	TRANSMEM 169..189; /note="Helical"; /evidence="ECO:0000255"; TRANSMEM 217..237; /note="Helical"; /evidence="ECO:0000255"; TRANSMEM 240..260; /note="Helical"; /evidence="ECO:0000255"; TRANSMEM 287..307; /note="Helical"; /evidence="ECO:0000255"; TRANSMEM 313..333; /note="Helical"; /evidence="ECO:0000255"; TRANSMEM 342..362; /note="Helical"; /evidence="ECO:0000255"; TRANSMEM 406..426; /note="Helical"; /evidence="ECO:0000255"; TRANSMEM 439..459; /note="Helical"; /evidence="ECO:0000255"; TRANSMEM 464..484; /note="Helical"; /evidence="ECO:0000255"
O70141	Sema6b	6	0.19417	0.0213567	0.0915345	1.67047	TRANSMEM 606..626; /note="Helical"; /evidence="ECO:0000255"
Q6P0K8	Jup	6	0.317517	0.00697232	0.0501284	2.15662
A0A0G2JZN2	Unc5a	6	0.435751	0.00345381	0.0356237	2.4617	TRANSMEM 303..327; /note="Helical"; /evidence="ECO:0000256|RuleBase:RU367033"
D3ZQ57	Plxnb2	6	0.364515	0.00366392	0.0364009	2.43605
Q8CJC4	Fzd3	6	0.185393	0.0354794	0.122575	1.45002	TRANSMEM 204..226; /note="Helical"; /evidence="ECO:0000256|SAM:Phobius"; TRANSMEM 238..258; /note="Helical"; /evidence="ECO:0000256|SAM:Phobius"; TRANSMEM 291..316; /note="Helical"; /evidence="ECO:0000256|SAM:Phobius"; TRANSMEM 328..350; /note="Helical"; /evidence="ECO:0000256|SAM:Phobius"; TRANSMEM 370..397; /note="Helical"; /evidence="ECO:0000256|SAM:Phobius"; TRANSMEM 417..442; /note="Helical"; /evidence="ECO:0000256|SAM:Phobius"; TRANSMEM 477..498; /note="Helical"; /evidence="ECO:0000256|SAM:Phobius"
I6LBX4	Pcdhga7	6	0.168084	0.000670246	0.0181293	3.17377	TRANSMEM 691..716; /note="Helical"; /evidence="ECO:0000256|SAM:Phobius"
A0A0G2JZY3	Reps1	6	0.535643	0.00317866	0.0345996	2.49776
G3V7D4	Efnb3	6	0.213391	0.0218139	0.0924224	1.66127	TRANSMEM 227..251; /note="Helical"; /evidence="ECO:0000256|SAM:Phobius"
F1M6E5	Nacad	6	0.41181	6.73341e-05	0.00663782	4.17177
Q8CFG6	Cacna2d2	6	0.341202	0.00942916	0.0584186	2.02553	TRANSMEM 1120..1140; /note="Helical"; /evidence="ECO:0000255"
A0A0G2JSH9	Prdx2	6	0.201997	0.0334429	0.117647	1.4757
P0CC10	Lrrc4b	6	0.298582	0.0138939	0.0734607	1.85717	TRANSMEM 575..595; /note="Helical"; /evidence="ECO:0000255"
D3ZPC4	L1cam	6	0.26952	0.00375796	0.0364777	2.42505	TRANSMEM 1124..1145; /note="Helical"; /evidence="ECO:0000256|SAM:Phobius"
F1LR11	Plppr1	6	0.222965	0.000271667	0.0114773	3.56596
Q63714	Golgb1	6	0.122126	0.00297617	0.0336425	2.52634	TRANSMEM 3164..3184; /note="Helical"; /evidence="ECO:0000256|SAM:Phobius"
A0A0G2KA95	L1cam	6	0.201209	0.00529915	0.0444367	2.27579	TRANSMEM 1163..1184; /note="Helical"; /evidence="ECO:0000256|SAM:Phobius"
Q9ESS6	Bcam	6	0.301456	0.0309083	0.1112	1.50993	TRANSMEM 544..564; /note="Helical"; /evidence="ECO:0000255"
F1LRP7	Ago2	6	0.640511	0.00223016	0.029063	2.65166
Q62640	Grid1	6	0.276487	0.00223511	0.029063	2.6507	TRANSMEM 563..583; /note="Helical"; /evidence="ECO:0000255"; TRANSMEM 638..658; /note="Helical"; /evidence="ECO:0000255"; TRANSMEM 831..851; /note="Helical"; /evidence="ECO:0000255"
A0A0G2JT62	Ptprf	6	0.889664	0.000200296	0.0106662	3.69833	TRANSMEM 1261..1284; /note="Helical"; /evidence="ECO:0000256|SAM:Phobius"
A0A0G2JXC1	Lman1	6	0.756292	0.000529142	0.0164712	3.27643	TRANSMEM 486..505; /note="Helical"; /evidence="ECO:0000256|SAM:Phobius"
A0A0G2JV56	Efna3	6	0.346438	0.00192962	0.0271851	2.71453
Q4AE70	Carm1	6	0.370048	0.00226166	0.029063	2.64557
G3V7J3	Lrfn2	6	0.368144	0.00268059	0.0313749	2.57177	TRANSMEM 529..555; /note="Helical"; /evidence="ECO:0000256|SAM:Phobius"
Q3B7D6	Spon1	6	0.0832736	0.0472411	0.142462	1.32568
A0A0A0MY13	Gpr158	6	0.439081	0.00018569	0.0106662	3.73121	TRANSMEM 415..439; /note="Helical"; /evidence="ECO:0000256|SAM:Phobius"; TRANSMEM 451..474; /note="Helical"; /evidence="ECO:0000256|SAM:Phobius"; TRANSMEM 486..504; /note="Helical"; /evidence="ECO:0000256|SAM:Phobius"; TRANSMEM 525..544; /note="Helical"; /evidence="ECO:0000256|SAM:Phobius"; TRANSMEM 580..600; /note="Helical"; /evidence="ECO:0000256|SAM:Phobius"; TRANSMEM 663..685; /note="Helical"; /evidence="ECO:0000256|SAM:Phobius"
B0BN30	Mtch1	6	0.447565	0.0026063	0.0308308	2.58397
P41123	Rpl13	6	0.246895	0.00987435	0.0600276	2.00549
P97685	Nfasc	6	0.263091	0.0230991	0.0953267	1.6364	TRANSMEM 1111..1131; /note="Helical"; /evidence="ECO:0000255"
Q9JK93		6	0.239627	0.0359893	0.123673	1.44383
A0A0G2K728	Cdh4	6	0.206342	0.00447669	0.0401996	2.34904	TRANSMEM 734..756; /note="Helical"; /evidence="ECO:0000256|SAM:Phobius"
P04642	Ldha	6	0.404423	0.00228881	0.029063	2.64039
D3ZN99	Adgrb2	6	0.104441	0.0409455	0.132387	1.38779	TRANSMEM 929..950; /note="Helical"; /evidence="ECO:0000256|SAM:Phobius"; TRANSMEM 962..983; /note="Helical"; /evidence="ECO:0000256|SAM:Phobius"; TRANSMEM 995..1019; /note="Helical"; /evidence="ECO:0000256|SAM:Phobius"; TRANSMEM 1031..1049; /note="Helical"; /evidence="ECO:0000256|SAM:Phobius"; TRANSMEM 1069..1096; /note="Helical"; /evidence="ECO:0000256|SAM:Phobius"; TRANSMEM 1117..1135; /note="Helical"; /evidence="ECO:0000256|SAM:Phobius"; TRANSMEM 1147..1167; /note="Helical"; /evidence="ECO:0000256|SAM:Phobius"; TRANSMEM 1174..1194; /note="Helical"; /evidence="ECO:0000256|SAM:Phobius"
P25286	Atp6v0a1	6	0.273429	0.00645499	0.0486979	2.1901	TRANSMEM 389..407; /note="Helical"; /evidence="ECO:0000255"; TRANSMEM 410..426; /note="Helical"; /evidence="ECO:0000255"; TRANSMEM 442..471; /note="Helical"; /evidence="ECO:0000255"; TRANSMEM 536..555; /note="Helical"; /evidence="ECO:0000255"; TRANSMEM 574..594; /note="Helical"; /evidence="ECO:0000255"; TRANSMEM 640..659; /note="Helical"; /evidence="ECO:0000255"; TRANSMEM 726..750; /note="Helical"; /evidence="ECO:0000255"; TRANSMEM 772..810; /note="Helical"; /evidence="ECO:0000255"
O70196	Prep	6	0.149379	0.00041115	0.0146043	3.386
D4AE00	NA	6	0.278897	0.0132154	0.0713026	1.87892
Q561S0	Ndufa10	6	0.409414	0.0102616	0.0611423	1.98878
D3ZEH1	Fat4	6	0.379747	0.00349891	0.035763	2.45607	TRANSMEM 48..68; /note="Helical; Name=1"; /evidence="ECO:0000250|UniProtKB:P43003"; TRANSMEM 87..108; /note="Helical; Name=2"; /evidence="ECO:0000250|UniProtKB:P43003"; TRANSMEM 123..145; /note="Helical; Name=3"; /evidence="ECO:0000250|UniProtKB:P43003"; TRANSMEM 237..260; /note="Helical; Name=4"; /evidence="ECO:0000250|UniProtKB:P43003"; TRANSMEM 270..297; /note="Helical; Name=5"; /evidence="ECO:0000250|UniProtKB:P43003"; TRANSMEM 319..340; /note="Helical; Name=6"; /evidence="ECO:0000250|UniProtKB:P43003"; TRANSMEM 386..412; /note="Helical; Name=7"; /evidence="ECO:0000250|UniProtKB:P43003"; TRANSMEM 473..494; /note="Helical; Name=8"; /evidence="ECO:0000250|UniProtKB:P43003"
P24942	Slc1a3	6	0.334587	0.0039304	0.0374324	2.40556	TRANSMEM 81..100; /note="Helical"; /evidence="ECO:0000256|SAM:Phobius"; TRANSMEM 143..160; /note="Helical"; /evidence="ECO:0000256|SAM:Phobius"; TRANSMEM 172..194; /note="Helical"; /evidence="ECO:0000256|SAM:Phobius"; TRANSMEM 242..261; /note="Helical"; /evidence="ECO:0000256|SAM:Phobius"; TRANSMEM 273..292; /note="Helical"; /evidence="ECO:0000256|SAM:Phobius"; TRANSMEM 299..324; /note="Helical"; /evidence="ECO:0000256|SAM:Phobius"; TRANSMEM 344..365; /note="Helical"; /evidence="ECO:0000256|SAM:Phobius"
D4ABB2	Mlc1	6	0.537058	0.0275795	0.104477	1.55941
P07632	Sod1	6	0.197282	0.0432115	0.135562	1.3644
Q64559	Acot7	6	0.409237	0.0129405	0.0701758	1.88805	TRANSMEM 21..41; /note="Helical"; /evidence="ECO:0000255"; TRANSMEM 53..71; /note="Helical"; /evidence="ECO:0000255"
P63031	Mpc1	4	0.267017	0.0406111	0.13189	1.39136
D3ZFY8	LOC100912618	6	0.130979	0.00425699	0.0392036	2.3709	TRANSMEM 633..656; /note="Helical"; /evidence="ECO:0000256|SAM:Phobius"
Q4JFC6		6	0.858833	2.93733e-07	0.000651499	6.53205	TRANSMEM 57..77; /note="Helical; Signal-anchor for type II membrane protein"; /evidence="ECO:0000255"
Q5PQL7	Itm2c	6	0.388354	0.00248573	0.030049	2.60455
P42123	Ldhb	6	0.218542	0.0131672	0.0711443	1.88051
Q62651	Ech1	6	0.240922	0.0150758	0.0762556	1.82172	TRANSMEM 1258..1278; /note="Helical"; /evidence="ECO:0000255"
Q64605	Ptprs	6	0.210765	0.00152992	0.0249683	2.81533
Q5M7T6	Atp6v0d1	6	0.355786	0.00936331	0.0582444	2.02857
D3ZPN3	Mlf2	6	0.1424	0.0306109	0.110759	1.51412
Q3MHN5	GC	4	0.283806	0.00881362	0.0567449	2.05485
G3V6P2	Dlst	6	0.301224	0.000729153	0.0182426	3.13718	TRANSMEM 747..773; /note="Helical"; /evidence="ECO:0000256|SAM:Phobius"
F1M8K0	Dag1	6	0.45115	0.00177882	0.0262655	2.74987
Q62936	Dlg3	6	0.315045	8.64066e-06	0.00348124	5.06345
O35331	Pdxk	4	0.119253	0.0401428	0.13084	1.39639	TRANSMEM 2539..2559; /note="Helical; Name=1"; /evidence="ECO:0000255"; TRANSMEM 2571..2591; /note="Helical; Name=2"; /evidence="ECO:0000255"; TRANSMEM 2600..2620; /note="Helical; Name=3"; /evidence="ECO:0000255"; TRANSMEM 2642..2662; /note="Helical; Name=4"; /evidence="ECO:0000255"; TRANSMEM 2680..2700; /note="Helical; Name=5"; /evidence="ECO:0000255"; TRANSMEM 2725..2745; /note="Helical; Name=6"; /evidence="ECO:0000255"; TRANSMEM 2753..2773; /note="Helical; Name=7"; /evidence="ECO:0000255"
O88278	Celsr3	6	0.179168	0.0179329	0.0843586	1.74635	TRANSMEM 393..413; /note="Helical"; /evidence="ECO:0000255"; TRANSMEM 434..454; /note="Helical"; /evidence="ECO:0000255"; TRANSMEM 461..481; /note="Helical"; /evidence="ECO:0000255"; TRANSMEM 496..516; /note="Helical"; /evidence="ECO:0000255"; TRANSMEM 538..558; /note="Helical"; /evidence="ECO:0000255"; TRANSMEM 622..642; /note="Helical"; /evidence="ECO:0000255"
Q9WUD2	Trpv2	6	0.131422	0.00312157	0.034446	2.50563
Q2KMM2	Trappc1	6	0.190093	0.00750294	0.0524705	2.12477
Q9Z0V5	Prdx4	6	0.264943	0.00680481	0.049779	2.16718
D3ZAI6	Nt5dc3	6	0.462064	0.00662529	0.0491291	2.1788	TRANSMEM 27..47; /note="Helical; Signal-anchor for type II membrane protein"; /evidence="ECO:0000255"
P25304	Agrn	6	0.279364	0.00874535	0.0564658	2.05822
F1M943	Armc8	6	0.141504	0.0432016	0.135562	1.3645
P85845	Fscn1	6	0.375141	0.000382123	0.0143652	3.4178
G3V7K3	Cp	6	0.66752	2.08361e-05	0.0037599	4.68118
P21571	Atp5pf	6	0.466313	0.0301892	0.110208	1.52015
Q9QXY2	Srcin1	6	0.217633	0.00243373	0.0299889	2.61373
Q642B0	Gpc4	6	0.200306	0.0467341	0.141607	1.33037
C7C5T2	Pfkp	6	0.524311	0.0182985	0.0855344	1.73758
B2RYG6	Otub1	6	0.196585	0.00193938	0.0271851	2.71234
P26772	Hspe1	6	0.501705	0.0162537	0.0792322	1.78905
O08557	Ddah1	6	0.196052	0.0203338	0.0896535	1.69178
Q9QYL8	Lypla2	6	0.278797	0.00368263	0.0364009	2.43384
Q5XI73	Arhgdia	6	0.443168	0.024077	0.0971843	1.6184
ENSEMBL:ENSBTAP00000034412	NA	6	0.337423	0.0111387	0.0640871	1.95317
Q3ZBS7	VTN	6	0.252461	0.000194223	0.0106662	3.7117
Q6P7Q4	Glo1	6	0.322438	0.000990278	0.0207296	3.00424	TRANSMEM 263..283; /note="Helical"; /evidence="ECO:0000255"; TRANSMEM 293..313; /note="Helical"; /evidence="ECO:0000255"; TRANSMEM 337..357; /note="Helical"; /evidence="ECO:0000255"; TRANSMEM 368..388; /note="Helical"; /evidence="ECO:0000255"; TRANSMEM 402..422; /note="Helical"; /evidence="ECO:0000255"; TRANSMEM 444..466; /note="Helical"; /evidence="ECO:0000255"; TRANSMEM 476..495; /note="Helical"; /evidence="ECO:0000255"
Q811U3	Erc1	6	0.390277	0.00149285	0.024878	2.82598
D3ZWZ9	Gpr107	6	0.194377	0.0361531	0.123937	1.44185
Q6AZ25	Tpm1	6	0.41104	0.0190029	0.0866143	1.72118	TRANSMEM 478..498; /note="Helical"; /evidence="ECO:0000256|SAM:Phobius"; TRANSMEM 504..523; /note="Helical"; /evidence="ECO:0000256|SAM:Phobius"; TRANSMEM 557..577; /note="Helical"; /evidence="ECO:0000256|SAM:Phobius"; TRANSMEM 597..616; /note="Helical"; /evidence="ECO:0000256|SAM:Phobius"; TRANSMEM 622..639; /note="Helical"; /evidence="ECO:0000256|SAM:Phobius"; TRANSMEM 646..666; /note="Helical"; /evidence="ECO:0000256|SAM:Phobius"; TRANSMEM 672..691; /note="Helical"; /evidence="ECO:0000256|SAM:Phobius"; TRANSMEM 703..724; /note="Helical"; /evidence="ECO:0000256|SAM:Phobius"; TRANSMEM 740..760; /note="Helical"; /evidence="ECO:0000256|SAM:Phobius"; TRANSMEM 780..797; /note="Helical"; /evidence="ECO:0000256|SAM:Phobius"; TRANSMEM 858..879; /note="Helical"; /evidence="ECO:0000256|SAM:Phobius"
Q6P6V0	Gpi	6	0.177542	0.024583	0.0983706	1.60937	TRANSMEM 23..48; /note="Helical"; /evidence="ECO:0000250|UniProtKB:Q7L1W4"; TRANSMEM 164..182; /note="Helical"; /evidence="ECO:0000250|UniProtKB:Q7L1W4"; TRANSMEM 309..330; /note="Helical"; /evidence="ECO:0000250|UniProtKB:Q7L1W4"; TRANSMEM 361..386; /note="Helical"; /evidence="ECO:0000250|UniProtKB:Q7L1W4"
Q5BJZ3	Nnt	6	0.22142	0.00580834	0.0465928	2.23595
Q5U308	Lrrc8d	6	0.279298	0.0202507	0.0896535	1.69356
O88767	Park7	6	0.349249	0.00327465	0.0351254	2.48483
D3ZJK8	Atp8a1	6	0.393237	0.00319789	0.0345996	2.49514	TRANSMEM 856..876; /note="Helical; Name=1"; /evidence="ECO:0000255"; TRANSMEM 885..905; /note="Helical; Name=2"; /evidence="ECO:0000255"; TRANSMEM 912..932; /note="Helical; Name=3"; /evidence="ECO:0000255"; TRANSMEM 957..977; /note="Helical; Name=4"; /evidence="ECO:0000255"; TRANSMEM 995..1015; /note="Helical; Name=5"; /evidence="ECO:0000255"; TRANSMEM 1066..1086; /note="Helical; Name=6"; /evidence="ECO:0000255"; TRANSMEM 1091..1111; /note="Helical; Name=7"; /evidence="ECO:0000255"
Q9QZA2	Pdcd6ip	6	0.105206	0.00167836	0.0260322	2.77512
O88923	Adgrl2	6	0.331353	0.00937477	0.0582444	2.02804
Q5XI78	Ogdh	6	0.172703	0.00944464	0.058433	2.02481
M0R9L2	Cntfr	6	0.139311	0.0123821	0.0685801	1.90721	TRANSMEM 3535..3556; /note="Helical"; /evidence="ECO:0000256|SAM:Phobius"
P41562	Idh1	6	0.195957	0.0310143	0.111411	1.50844
A0A0G2K6F2	Csmd2	6	0.2967	0.000595729	0.0171601	3.22495
Q9JHU0	Dpysl5	6	0.244977	0.00182112	0.02675	2.73966	TRANSMEM 699..718; /note="Helical"; /evidence="ECO:0000256|SAM:Phobius"
P47728	Calb2	6	0.387444	0.0288711	0.107263	1.53954
Q58GH6	Adam9	6	0.355561	0.00308541	0.0342287	2.51069
P84082	Arf2	6	0.282306	0.00120426	0.0230388	2.91928
P07943	Akr1b1	6	0.215183	0.0038555	0.0372262	2.41392
Q62952	Dpysl3	6	0.2467	0.00766671	0.0530436	2.11539
Q9EQX9	Ube2n	6	0.146523	0.0322357	0.114737	1.49166
P97527	Cntn5	6	0.363629	0.000311291	0.0125829	3.50683
Q6AYE2	Sh3glb1	6	0.205357	0.0273866	0.10405	1.56246
P84100	Rpl19	6	0.287908	0.00213575	0.0286656	2.67045
P31044	Pebp1	6	0.29273	0.0240249	0.0970624	1.61934
P63004	Pafah1b1	6	0.110071	0.0432401	0.135562	1.36411
A0A0G2K401	Pcca	6	0.234331	0.0312301	0.111904	1.50543	TRANSMEM 20..39; /note="Helical"; /evidence="ECO:0000256|SAM:Phobius"; TRANSMEM 70..91; /note="Helical"; /evidence="ECO:0000256|SAM:Phobius"; TRANSMEM 206..224; /note="Helical"; /evidence="ECO:0000256|SAM:Phobius"; TRANSMEM 230..249; /note="Helical"; /evidence="ECO:0000256|SAM:Phobius"; TRANSMEM 261..281; /note="Helical"; /evidence="ECO:0000256|SAM:Phobius"
P14604	Echs1	6	0.311176	0.00685369	0.0497886	2.16408
B3DM92	Plppr3	6	0.162598	0.00121738	0.0230388	2.91457
D3ZFH5	Itih2	6	0.109985	0.0343873	0.119556	1.4636
P13668	Stmn1	6	0.588002	0.00669799	0.0494323	2.17406
B2RYS2	Uqcrb	4	0.284763	0.0446171	0.13802	1.3505
P51653	Gpc2	6	0.191169	0.0464282	0.141036	1.33322
P62890	Rpl30	6	0.249104	0.0141737	0.0737097	1.84852	TRANSMEM 4183..4203; /note="Helical"; /evidence="ECO:0000256|SAM:Phobius"
Q62950	Crmp1	6	0.314035	0.000957358	0.0205328	3.01893
Q9WU10	Fat1	6	0.625294	0.000578482	0.0170871	3.23771
Q5XIH7	Phb2	6	0.130214	0.0160088	0.0787314	1.79564
Q28065	C4BPA	6	0.521836	0.000796998	0.0192443	3.09854	TRANSMEM 116..136; /note="Helical"; /evidence="ECO:0000256|SAM:Phobius"; TRANSMEM 142..165; /note="Helical"; /evidence="ECO:0000256|SAM:Phobius"; TRANSMEM 172..193; /note="Helical"; /evidence="ECO:0000256|SAM:Phobius"; TRANSMEM 242..261; /note="Helical"; /evidence="ECO:0000256|SAM:Phobius"; TRANSMEM 807..828; /note="Helical"; /evidence="ECO:0000256|SAM:Phobius"; TRANSMEM 840..864; /note="Helical"; /evidence="ECO:0000256|SAM:Phobius"; TRANSMEM 885..903; /note="Helical"; /evidence="ECO:0000256|SAM:Phobius"; TRANSMEM 909..929; /note="Helical"; /evidence="ECO:0000256|SAM:Phobius"; TRANSMEM 997..1016; /note="Helical"; /evidence="ECO:0000256|SAM:Phobius"
P15865	H1-4	6	0.321417	0.00675629	0.049703	2.17029
M0R5U4	Adcy9	6	0.137486	0.0301045	0.110003	1.52137	TRANSMEM 541..563; /note="Helical"; /evidence="ECO:0000255"
A0A0G2K8W9	NA	6	0.39569	0.00743556	0.0523451	2.12869
P50398	Gdi1	6	0.24545	0.0191783	0.0869887	1.71719
P09759	Ephb1	6	0.39346	0.00248602	0.030049	2.6045
O35796	C1qbp	6	0.420595	0.00190179	0.0271264	2.72084	TRANSMEM 133..155; /note="Helical"; /evidence="ECO:0000256|RuleBase:RU362033"; TRANSMEM 175..198; /note="Helical"; /evidence="ECO:0000256|RuleBase:RU362033"; TRANSMEM 687..707; /note="Helical"; /evidence="ECO:0000256|RuleBase:RU362033"; TRANSMEM 713..731; /note="Helical"; /evidence="ECO:0000256|RuleBase:RU362033"; TRANSMEM 760..778; /note="Helical"; /evidence="ECO:0000256|RuleBase:RU362033"; TRANSMEM 798..817; /note="Helical"; /evidence="ECO:0000256|RuleBase:RU362033"; TRANSMEM 829..849; /note="Helical"; /evidence="ECO:0000256|RuleBase:RU362033"; TRANSMEM 869..889; /note="Helical"; /evidence="ECO:0000256|RuleBase:RU362033"
P09895	Rpl5	6	0.199133	0.0224748	0.0939664	1.6483
A0A0G2K1Y8	Sptan1	6	0.38833	0.00885704	0.0568594	2.05271	TRANSMEM 229..249; /note="Helical"; /evidence="ECO:0000255"; TRANSMEM 253..273; /note="Helical"; /evidence="ECO:0000255"; TRANSMEM 283..303; /note="Helical"; /evidence="ECO:0000255"; TRANSMEM 310..330; /note="Helical"; /evidence="ECO:0000255"; TRANSMEM 339..359; /note="Helical"; /evidence="ECO:0000255"; TRANSMEM 462..482; /note="Helical"; /evidence="ECO:0000255"; TRANSMEM 489..509; /note="Helical"; /evidence="ECO:0000255"; TRANSMEM 541..561; /note="Helical"; /evidence="ECO:0000255"; TRANSMEM 572..592; /note="Helical"; /evidence="ECO:0000255"; TRANSMEM 601..621; /note="Helical"; /evidence="ECO:0000255"
F1LUT4	Atp8a1	6	0.321114	0.00202968	0.0280488	2.69257
Q9R1T1	Banf1	4	0.270895	0.0422697	0.134704	1.37397	TRANSMEM 610..633; /note="Helical"; /evidence="ECO:0000256|SAM:Phobius"
Q9QZG1	Slc22a23	6	0.280877	0.0245927	0.0983706	1.60919	TRANSMEM 34..54; /note="Helical"; /evidence="ECO:0000255"; TRANSMEM 86..106; /note="Helical"; /evidence="ECO:0000255"; TRANSMEM 124..144; /note="Helical"; /evidence="ECO:0000255"; TRANSMEM 195..215; /note="Helical"; /evidence="ECO:0000255"; TRANSMEM 227..244; /note="Helical"; /evidence="ECO:0000255"; TRANSMEM 259..279; /note="Helical"; /evidence="ECO:0000255"
F1M4N6	Dock3	6	0.264765	0.0102085	0.060949	1.99104	TRANSMEM 20..43; /note="Helical"; /evidence="ECO:0000255"; TRANSMEM 102..125; /note="Helical"; /evidence="ECO:0000255"; TRANSMEM 133..156; /note="Helical"; /evidence="ECO:0000255"; TRANSMEM 195..218; /note="Helical"; /evidence="ECO:0000255"
A0A0G2K0M8	Ncam1	6	0.196893	0.00149806	0.024878	2.82447
P97544	Plpp3	6	0.371919	0.00361328	0.0362636	2.4421
P07825	Syp	6	0.287455	0.0406731	0.13189	1.39069
P31016	Dlg4	6	0.350483	0.000386842	0.0144204	3.41247
P20650	Ppm1a	6	0.127964	0.0280331	0.105565	1.55233
Q6P6R2	Dld	6	0.593908	0.00473033	0.0412254	2.32511	TRANSMEM 53..73; /note="Helical"; /evidence="ECO:0000255"; TRANSMEM 79..99; /note="Helical"; /evidence="ECO:0000255"
Q9QZR6	Septin9	6	0.13316	0.0261517	0.102031	1.5825
P36201	Crip2	6	0.294954	0.00496565	0.0426892	2.30402
D4ACN8	Plgrkt	6	0.200037	0.0207397	0.0901974	1.6832	TRANSMEM 671..695; /note="Helical"; /evidence="ECO:0000256|SAM:Phobius"
G3V644	Ndufv3	6	0.236362	0.0114129	0.0649903	1.94261
D3ZXS8	Ube2k	6	0.218301	0.0454405	0.139497	1.34256	TRANSMEM 761..781; /note="Helical"; /evidence="ECO:0000255"
F1LXC7	LOC100362814	6	0.409233	0.00230311	0.029063	2.63768
Q6AYR2	Ndrg3	6	0.164133	0.0265589	0.102847	1.57579	TRANSMEM 888..913; /note="Helical"; /evidence="ECO:0000256|SAM:Phobius"
O08775	Kdr	6	0.665836	0.0340079	0.11888	1.46842
Q5RKI0	Wdr1	6	0.296749	0.0133967	0.0717724	1.873
A0A096MJF9	Tmem132e	6	0.463597	0.0181842	0.0852695	1.74031
Q91ZW1	Tfam	6	0.181604	0.0016516	0.0258886	2.7821
Q14TE9	Top2b	6	0.116783	0.0178497	0.0842784	1.74837	TRANSMEM 858..878; /note="Helical; Name=1"; /evidence="ECO:0000255"; TRANSMEM 893..913; /note="Helical; Name=2"; /evidence="ECO:0000255"; TRANSMEM 920..940; /note="Helical; Name=3"; /evidence="ECO:0000255"; TRANSMEM 965..985; /note="Helical; Name=4"; /evidence="ECO:0000255"; TRANSMEM 1002..1022; /note="Helical; Name=5"; /evidence="ECO:0000255"; TRANSMEM 1050..1070; /note="Helical; Name=6"; /evidence="ECO:0000255"; TRANSMEM 1075..1095; /note="Helical; Name=7"; /evidence="ECO:0000255"
I6LBX0	Pcdhga2	6	0.129634	0.0029133	0.0332221	2.53562
P32551	Uqcrc2	6	0.309701	0.0393798	0.129402	1.40473
O88917	Adgrl1	6	0.174759	0.00936549	0.0582444	2.02847	TRANSMEM 111..131; /note="Helical"; /evidence="ECO:0000255"; TRANSMEM 149..169; /note="Helical"; /evidence="ECO:0000255"; TRANSMEM 183..203; /note="Helical"; /evidence="ECO:0000255"; TRANSMEM 206..226; /note="Helical"; /evidence="ECO:0000255"; TRANSMEM 238..258; /note="Helical"; /evidence="ECO:0000255"; TRANSMEM 278..298; /note="Helical"; /evidence="ECO:0000255"; TRANSMEM 391..411; /note="Helical"; /evidence="ECO:0000255"; TRANSMEM 536..556; /note="Helical"; /evidence="ECO:0000255"; TRANSMEM 566..586; /note="Helical"; /evidence="ECO:0000255"; TRANSMEM 593..613; /note="Helical"; /evidence="ECO:0000255"; TRANSMEM 627..649; /note="Helical"; /evidence="ECO:0000255"; TRANSMEM 654..672; /note="Helical"; /evidence="ECO:0000255"
P53676	Ap3m1	6	0.526151	0.000511798	0.0161017	3.2909	TRANSMEM 375..400; /note="Helical"; /evidence="ECO:0000256|SAM:Phobius"
P07895	Sod2	6	0.445348	0.0204218	0.0898594	1.68991
Q63564	Sv2b	6	0.410925	0.00313169	0.0344719	2.50422
A0A096P6L6	Tenm2	4	0.170162	0.00853197	0.0557405	2.06895
Q5I0D7	Pepd	6	0.357774	0.0058862	0.0467942	2.23017	TRANSMEM 856..880; /note="Helical"; /evidence="ECO:0000255"
M0R7B4	Hist1h1d	6	0.205324	0.010401	0.0615183	1.98293
A0A0G2K5U9	Actn4	6	0.317875	0.000196742	0.0106662	3.7061
Q9QWJ9	Nrp1	6	0.936243	0.000437233	0.0151529	3.35929
P02070	HBB	6	0.238987	0.0406467	0.13189	1.39097
P00507	Got2	6	0.511773	0.0374471	0.12642	1.42658
Q6PDU7	Atp5mg	6	0.438277	0.0140807	0.073699	1.85138
A0A0G2JZA2	Grpel1	6	0.521078	0.010591	0.0620838	1.97506	TRANSMEM 233..259; /note="Helical"; /evidence="ECO:0000255"
Q64428	Hadha	6	0.200997	0.0186771	0.0858273	1.72869	TRANSMEM 849..872; /note="Helical"; /evidence="ECO:0000256|SAM:Phobius"
A0A0G2K4A0	Rab11fip5	4	0.194878	0.0322645	0.114737	1.49127
P04218	Cd200	6	0.336925	0.0185898	0.0858273	1.73072
Q4JFL7		6	0.308539	0.00171165	0.0261693	2.76658
B2GV06	Oxct1	6	0.439792	0.027477	0.104178	1.56103
P01966	HBA	4	0.223619	0.0269562	0.102995	1.56934	TRANSMEM 235..255; /note="Helical"; /evidence="ECO:0000255"
Q9WV48	Shank1	4	0.181457	0.0433087	0.135562	1.36343	TRANSMEM 548..570; /note="Helical"; /evidence="ECO:0000256|SAM:Phobius"
Q9QWN8	Sptbn2	6	0.130633	0.00778138	0.0532688	2.10894
Q8K1G0	Clmp	6	0.3315	0.00433303	0.0394688	2.36321
D3ZZK3	Epha4	6	0.966069	0.000730302	0.0182426	3.1365	TRANSMEM 380..400; /note="Helical"; /evidence="ECO:0000255"
Q9QZX1	NRP	4	0.283576	0.00657083	0.0491291	2.18238	TRANSMEM 1640..1660; /note="Helical"; /evidence="ECO:0000255"
Q6T487	Actn1	6	0.371723	6.79912e-05	0.00663782	4.16755
Q9R1K2	Tenm2	6	0.0998105	0.0371903	0.125936	1.42957
Q63374	Nrxn2	6	0.375439	0.00535382	0.0447261	2.27134
P10719	Atp5f1b	6	0.413871	0.0171587	0.0823525	1.76551
D3ZPJ0	Shisa7	6	0.476249	0.000114598	0.00919875	3.94082
P47942	Dpysl2	6	0.168219	0.0200831	0.0892262	1.69717
P02401	Rplp2	4	0.407466	0.0479853	0.144263	1.31889
Q60587	Hadhb	6	0.221497	0.00713003	0.0508502	2.14691
Q9WUH4	Fhl1	6	0.30942	0.000565506	0.0170745	3.24756
P19804	Nme2	6	0.338437	0.00442771	0.0399973	2.35382
D4A6C5	Arhgap1	6	0.274935	0.0184458	0.0855917	1.7341
Q5M949	Nipsnap3b	6	0.471704	0.0461212	0.140808	1.3361	TRANSMEM 714..737; /note="Helical"; /evidence="ECO:0000256|SAM:Phobius"
Q03344	Atp5if1	6	0.309872	0.028451	0.106326	1.5459
Q5HZV9	Ppp1r7	6	0.149781	0.0392039	0.129204	1.40667	TRANSMEM 208..228; /note="Helical"; /evidence="ECO:0000255"
Q3T1H3	Ncam1	6	0.212699	0.000891605	0.0196774	3.04983	TRANSMEM 187..208; /note="Helical; Name=Segment S1"; /evidence="ECO:0000255"; TRANSMEM 229..250; /note="Helical; Name=Segment S2"; /evidence="ECO:0000255"; TRANSMEM 260..280; /note="Helical; Name=Segment S3"; /evidence="ECO:0000250|UniProtKB:P63142"; TRANSMEM 295..316; /note="Helical; Voltage-sensor; Name=Segment S4"; /evidence="ECO:0000250|UniProtKB:P63142"; TRANSMEM 331..351; /note="Helical; Name=Segment S5"; /evidence="ECO:0000250|UniProtKB:P63142"; TRANSMEM 392..420; /note="Helical; Name=Segment S6"; /evidence="ECO:0000250|UniProtKB:P63142"
D3ZUT8	Ndrg4	6	0.337487	0.0017427	0.0261693	2.75878
Q5XIN6	Letm1	6	0.33162	0.0323989	0.114977	1.48947
P15387	Kcnb1	6	0.353521	0.00737166	0.0519884	2.13243
P08753	Gnai3	6	0.646104	0.000772908	0.0190479	3.11187	TRANSMEM 64..84; /note="Helical"; /evidence="ECO:0000255"; TRANSMEM 117..137; /note="Helical"; /evidence="ECO:0000255"; TRANSMEM 141..161; /note="Helical"; /evidence="ECO:0000255"; TRANSMEM 170..190; /note="Helical"; /evidence="ECO:0000255"; TRANSMEM 209..229; /note="Helical"; /evidence="ECO:0000255"; TRANSMEM 237..257; /note="Helical"; /evidence="ECO:0000255"; TRANSMEM 303..323; /note="Helical"; /evidence="ECO:0000255"; TRANSMEM 342..362; /note="Helical"; /evidence="ECO:0000255"; TRANSMEM 379..399; /note="Helical"; /evidence="ECO:0000255"; TRANSMEM 402..422; /note="Helical"; /evidence="ECO:0000255"; TRANSMEM 436..456; /note="Helical"; /evidence="ECO:0000255"; TRANSMEM 470..490; /note="Helical"; /evidence="ECO:0000255"
Q8R490	Cdh13	6	0.311806	0.000833296	0.0195743	3.0792	TRANSMEM 324..344; /note="Helical"; /evidence="ECO:0000255"
Q641Y2	Ndufs2	6	0.110084	0.0357178	0.123016	1.44711
Q62634	Slc17a7	6	0.266099	0.0430697	0.135562	1.36583
Q9QYV1	Tmeff1	6	0.0989013	0.00375571	0.0364777	2.42531
P15999	Atp5f1a	6	0.415476	0.00619547	0.0477967	2.20793	TRANSMEM 170..190; /note="Helical"; /evidence="ECO:0000255"; TRANSMEM 206..226; /note="Helical"; /evidence="ECO:0000255"; TRANSMEM 234..254; /note="Helical"; /evidence="ECO:0000255"; TRANSMEM 263..283; /note="Helical"; /evidence="ECO:0000255"; TRANSMEM 295..315; /note="Helical"; /evidence="ECO:0000255"; TRANSMEM 335..355; /note="Helical"; /evidence="ECO:0000255"; TRANSMEM 448..468; /note="Helical"; /evidence="ECO:0000255"; TRANSMEM 599..619; /note="Helical"; /evidence="ECO:0000255"; TRANSMEM 627..647; /note="Helical"; /evidence="ECO:0000255"; TRANSMEM 652..672; /note="Helical"; /evidence="ECO:0000255"; TRANSMEM 686..708; /note="Helical"; /evidence="ECO:0000255"; TRANSMEM 713..731; /note="Helical"; /evidence="ECO:0000255"
Q63537	Syn2	6	0.431737	0.00714338	0.0508636	2.1461
B5DFC6	Gnpda1	6	0.171471	0.0300803	0.110003	1.52172
Q02563	Sv2a	6	0.336172	0.00204669	0.0281087	2.68895
D3ZKK5	Mtmr1	6	0.165047	0.0344041	0.119556	1.46339	TRANSMEM 2591..2611; /note="Helical"; /evidence="ECO:0000255"
Q3T1K5	Capza2	6	0.157237	0.0120813	0.0674972	1.91789
Q76EQ0	Srr	4	0.186797	0.0270627	0.103224	1.56763
Q9QYP0	Megf8	4	0.226973	0.000127631	0.00928151	3.89404	TRANSMEM 591..619; /note="Helical"; /evidence="ECO:0000256|SAM:Phobius"
D3ZF13	Ndufab1	6	0.450182	0.0366233	0.125066	1.43624
P35435	Atp5f1c	6	0.318449	0.00140666	0.0245686	2.85181
M0R4G0	Islr2	6	0.186626	0.0120334	0.067314	1.91961
Q9R063	Prdx5	6	0.19668	0.0068115	0.049779	2.16676
Q06647	Atp5po	6	0.25399	0.0494119	0.146128	1.30617
P50399	Gdi2	6	0.204966	0.00510525	0.0433849	2.29198
B0K014	Dtd1	6	0.247357	0.000565813	0.0170745	3.24733
Q5XIM0	Bcs1l	6	0.310965	0.00560112	0.0460819	2.25173
Q6AY84	Scrn1	6	0.229212	0.000458378	0.0154758	3.33878	TRANSMEM 397..419; /note="Helical"; /evidence="ECO:0000256|SAM:Phobius"
M0R5J4	Eno1-ps1	6	0.207607	0.00780857	0.0532905	2.10743	TRANSMEM 87..105; /note="Helical"; /evidence="ECO:0000256|SAM:Phobius"
P17697	CLU	6	0.264126	0.0363022	0.124259	1.44007
D3ZH36	Elfn2	6	0.244483	0.00546122	0.0452822	2.26271
F1LPG5	Ndufb4	6	0.236024	0.0182234	0.0853631	1.73937
G3V6S2	Aco1	6	0.221577	0.0231609	0.0953267	1.63524
P61765	Stxbp1	6	0.212315	0.0211697	0.090909	1.67428
Q62658	Fkbp1a	6	0.302938	0.008183	0.0541788	2.08709
A0A0G2K261	Iars2	6	0.447377	0.0384126	0.127757	1.41553
B0BNA5	Cotl1	4	0.402597	0.010779	0.0627505	1.96742
A0A0G2K7B3	LOC100911576	6	0.431429	0.00385371	0.0372262	2.41412
P12075	Cox5b	6	0.321634	0.01006	0.0604782	1.9974
P50408	Atp6v1f	6	0.305249	0.00905084	0.0574261	2.04331
G3V7Y3	Atp5f1d	6	0.403096	0.00182953	0.0267848	2.73766
Q5XHZ0	Trap1	6	0.289866	0.00470437	0.0412254	2.3275	TRANSMEM 622..642; /note="Helical"; /evidence="ECO:0000255"
D3ZLT1	Ndufb7	6	0.208266	0.0492975	0.146081	1.30718
P62775	Mtpn	6	0.155511	0.0302104	0.110208	1.51984
O54800	Cdh8	6	0.490775	0.000162565	0.0100696	3.78897	TRANSMEM 533..553; /note="Helical; Anchor for type IV membrane protein"; /evidence="ECO:0000255"
D4A5X1	Stim2	6	0.157496	0.0426787	0.135134	1.36979
A0A0G2JU25	Galnt2	6	0.272402	0.00694628	0.0500271	2.15825
Q5FVM7	Dnajc16	6	0.647921	0.00132794	0.0238383	2.87682	TRANSMEM 66..86; /note="Helical; Signal-anchor for type II membrane protein"; /evidence="ECO:0000255"
F1M471	Epm2aip1	6	0.381955	0.00685388	0.0497886	2.16406	TRANSMEM 86..106; /note="Helical"; /evidence="ECO:0000255"; TRANSMEM 130..150; /note="Helical"; /evidence="ECO:0000255"; TRANSMEM 287..306; /note="Helical"; /evidence="ECO:0000255"; TRANSMEM 319..336; /note="Helical"; /evidence="ECO:0000255"; TRANSMEM 770..789; /note="Helical"; /evidence="ECO:0000255"; TRANSMEM 800..820; /note="Helical"; /evidence="ECO:0000255"; TRANSMEM 841..863; /note="Helical"; /evidence="ECO:0000255"; TRANSMEM 916..935; /note="Helical"; /evidence="ECO:0000255"; TRANSMEM 949..967; /note="Helical"; /evidence="ECO:0000255"; TRANSMEM 983..1003; /note="Helical"; /evidence="ECO:0000255"
G3V7I0	Prdx3	6	0.359958	0.00230112	0.029063	2.63806
Q99376	Tfrc	6	0.226714	0.0302803	0.110282	1.51884	TRANSMEM 372..395; /note="Helical"; /evidence="ECO:0000255|PROSITE-ProRule:PRU00740"
P06686	Atp1a2	6	0.172486	0.0022138	0.029063	2.65486
Q62845	Cntn4	6	0.223547	0.00904014	0.0574261	2.04382
P14562	Lamp1	6	0.262305	0.0245558	0.0983706	1.60985
Q920L2	Sdha	6	0.33961	0.0025058	0.0302058	2.60105
Q6AYU3	Dnajb6	6	0.233485	0.0108203	0.0628256	1.96576	TRANSMEM 458..478; /note="Helical"; /evidence="ECO:0000255"
Q63610	Tpm3	6	0.392968	0.00875755	0.0564658	2.05762
Q5PQJ6	Pycr3	6	0.128176	0.00194267	0.0271851	2.7116
P56819	Bace1	6	0.22297	0.00263638	0.0309391	2.57899	TRANSMEM 24..43; /note="Helical"; /evidence="ECO:0000256|RuleBase:RU003297"; TRANSMEM 63..80; /note="Helical"; /evidence="ECO:0000256|RuleBase:RU003297"; TRANSMEM 92..110; /note="Helical"; /evidence="ECO:0000256|RuleBase:RU003297"; TRANSMEM 116..133; /note="Helical"; /evidence="ECO:0000256|RuleBase:RU003297"; TRANSMEM 145..167; /note="Helical"; /evidence="ECO:0000256|RuleBase:RU003297"; TRANSMEM 194..216; /note="Helical"; /evidence="ECO:0000256|RuleBase:RU003297"; TRANSMEM 223..244; /note="Helical"; /evidence="ECO:0000256|RuleBase:RU003297"; TRANSMEM 256..277; /note="Helical"; /evidence="ECO:0000256|RuleBase:RU003297"; TRANSMEM 284..303; /note="Helical"; /evidence="ECO:0000256|RuleBase:RU003297"; TRANSMEM 309..330; /note="Helical"; /evidence="ECO:0000256|RuleBase:RU003297"; TRANSMEM 351..373; /note="Helical"; /evidence="ECO:0000256|RuleBase:RU003297"; TRANSMEM 393..413; /note="Helical"; /evidence="ECO:0000256|RuleBase:RU003297"; TRANSMEM 434..454; /note="Helical"; /evidence="ECO:0000256|RuleBase:RU003297"
P06214	Alad	6	0.142252	0.0452005	0.138857	1.34486	TRANSMEM 32..55; /note="Helical"; /evidence="ECO:0000256|RuleBase:RU003404"; TRANSMEM 84..105; /note="Helical"; /evidence="ECO:0000256|RuleBase:RU003404"; TRANSMEM 117..134; /note="Helical"; /evidence="ECO:0000256|RuleBase:RU003404"; TRANSMEM 141..160; /note="Helical"; /evidence="ECO:0000256|RuleBase:RU003404"; TRANSMEM 172..191; /note="Helical"; /evidence="ECO:0000256|RuleBase:RU003404"; TRANSMEM 242..260; /note="Helical"; /evidence="ECO:0000256|RuleBase:RU003404"; TRANSMEM 272..293; /note="Helical"; /evidence="ECO:0000256|RuleBase:RU003404"; TRANSMEM 367..385; /note="Helical"; /evidence="ECO:0000256|RuleBase:RU003404"; TRANSMEM 405..431; /note="Helical"; /evidence="ECO:0000256|RuleBase:RU003404"; TRANSMEM 452..471; /note="Helical"; /evidence="ECO:0000256|RuleBase:RU003404"; TRANSMEM 483..503; /note="Helical"; /evidence="ECO:0000256|RuleBase:RU003404"; TRANSMEM 585..603; /note="Helical"; /evidence="ECO:0000256|RuleBase:RU003404"
D4A9Z6	Mrps35	4	0.301155	0.00926589	0.0582178	2.03311	TRANSMEM 367..392; /note="Helical"; /evidence="ECO:0000256|RuleBase:RU367033"
A7XYB9	Nd4	6	0.379611	0.0268663	0.102995	1.57079
Q8SEZ0	Mt-nd5	6	0.25307	0.0147668	0.0755619	1.83071
F1LNE2	Unc5b	6	0.321898	0.00717011	0.0508906	2.14447	TRANSMEM 141..161; /note="Helical"; /evidence="ECO:0000255|PROSITE-ProRule:PRU00441"; TRANSMEM 186..206; /note="Helical"; /evidence="ECO:0000255|PROSITE-ProRule:PRU00441"; TRANSMEM 260..280; /note="Helical"; /evidence="ECO:0000255|PROSITE-ProRule:PRU00441"; TRANSMEM 291..311; /note="Helical"; /evidence="ECO:0000255|PROSITE-ProRule:PRU00441"; TRANSMEM 383..403; /note="Helical"; /evidence="ECO:0000255|PROSITE-ProRule:PRU00441"; TRANSMEM 410..430; /note="Helical"; /evidence="ECO:0000255|PROSITE-ProRule:PRU00441"
ENSEMBL:ENSBTAP00000007350	NA	4	0.248665	0.0491728	0.146081	1.30828
Q9Z1N4	Bpnt1	6	0.170223	0.00785935	0.0534708	2.10461
Q68FX0	Idh3B	6	0.194672	0.0231053	0.0953267	1.63629	TRANSMEM 12..30; /note="Helical"; /evidence="ECO:0000256|SAM:Phobius"; TRANSMEM 960..981; /note="Helical"; /evidence="ECO:0000256|SAM:Phobius"
Q704E8	Abcb7	6	0.200216	0.046166	0.140848	1.33568
D4A510	Smarcc2	6	-0.117745	0.292249	0.447348	0.534248	TRANSMEM 27..47; /note="Helical"; /evidence="ECO:0000256|SAM:Phobius"; TRANSMEM 120..140; /note="Helical"; /evidence="ECO:0000256|SAM:Phobius"; TRANSMEM 262..280; /note="Helical"; /evidence="ECO:0000256|SAM:Phobius"; TRANSMEM 316..338; /note="Helical"; /evidence="ECO:0000256|SAM:Phobius"
F1LM55	Ccar2	6	-0.0256969	0.822785	0.887836	0.0847137
T2CB11	Insr	6	0.0950761	0.111376	0.240304	0.953208
D3ZSP1	Snrpel1	6	0.0634964	0.256016	0.410736	0.591733
D4A758	Lrrc8b	6	-0.136802	0.174209	0.319599	0.75893
B2GV01	Mta2	6	0.0298733	0.669642	0.776909	0.174157
Q71UF4	Rbbp7	6	-0.153219	0.068956	0.178882	1.16143
Q8K1P7	Smarca4	6	0.0603085	0.545333	0.678424	0.263338	TRANSMEM 519..539; /note="Helical"; /evidence="ECO:0000255"
P63164	Snrpn	6	0.120682	0.233478	0.385308	0.631754
Q5EIC4	Irf2bpl	6	-0.546396	0.0210889	0.090832	1.67595
Q91XJ0	Ss18l1	2	0.539326	NA	NA	#VALUE!	TRANSMEM 1638..1663; /note="Helical"; /evidence="ECO:0000255"
D4ABX8	Lrfn4	6	0.116345	0.39808	0.547731	0.400029
D3ZAS8	Sart3	6	-0.117642	0.464173	0.606501	0.33332
D4AEK9	Ccdc6	6	-0.0646994	0.504106	0.643701	0.297478	TRANSMEM 937..960; /note="Helical"; /evidence="ECO:0000255"
Q62656	Ptprz1	6	0.372203	0.0506142	0.148396	1.29573
F1LRE1	Gsr	4	0.0582352	0.388748	0.537731	0.410332
D3ZYT2	Mrps5	4	0.13809	0.411506	0.55841	0.385624
P24062	Igf1r	6	0.145746	0.0802605	0.194661	1.0955	TRANSMEM 2379..2401; /note="Helical"; /evidence="ECO:0000256|SAM:Phobius"; TRANSMEM 2413..2429; /note="Helical"; /evidence="ECO:0000256|SAM:Phobius"; TRANSMEM 2435..2459; /note="Helical"; /evidence="ECO:0000256|SAM:Phobius"; TRANSMEM 2480..2500; /note="Helical"; /evidence="ECO:0000256|SAM:Phobius"; TRANSMEM 2520..2540; /note="Helical"; /evidence="ECO:0000256|SAM:Phobius"; TRANSMEM 2561..2583; /note="Helical"; /evidence="ECO:0000256|SAM:Phobius"; TRANSMEM 2589..2612; /note="Helical"; /evidence="ECO:0000256|SAM:Phobius"
D3ZW55	Itpa	4	0.000719177	0.996065	0.996739	0.00171216
B0BMV1	Set	6	0.127879	0.466023	0.607665	0.331593
A0A0G2JW21	Robo1	6	0.108706	0.0678534	0.17737	1.16843
G3V8P3	Celsr2	6	-0.144102	0.00759093	0.0527796	2.1197
B4F758	Hmgb1	6	-0.289345	0.180371	0.326182	0.743834
F1LNJ2	Snrnp200	6	-0.0140668	0.857581	0.911107	0.066725
A0A0G2K1W1	Rab11fip5	6	0.421478	0.0671169	0.176172	1.17317
Q6XLI7	Rbm12	6	-0.27136	0.192074	0.33771	0.71653
P02672	FGA	6	0.326121	0.114098	0.244039	0.942724
P10760	Ahcy	6	-0.194377	0.119721	0.251136	0.92183
Q8R2H0	Atp6v1g2	6	0.167885	0.0773075	0.190414	1.11178
A0A0G2KAM4	Fscn1	4	0.376328	0.20163	0.349523	0.695445
Q3MIE4	Vat1	6	0.260396	0.138004	0.274155	0.860107
Q8CJB9	Rnf40	6	-0.0789015	0.267234	0.42213	0.573109	TRANSMEM 540..560; /note="Helical"; /evidence="ECO:0000255"
Q9EPJ0	Nucks1	6	-0.183368	0.388752	0.537731	0.410327
Q6AXS3	Dek	6	-0.0759157	0.614195	0.735575	0.211694
B5DES0	Snrpd2	6	0.000477531	0.992448	0.994241	0.00329224
B0BNK7	Lrfn3	6	0.0832024	0.142535	0.279524	0.84608	TRANSMEM 19..39; /note="Helical"; /evidence="ECO:0000255"; TRANSMEM 58..78; /note="Helical"; /evidence="ECO:0000255"; TRANSMEM 92..112; /note="Helical"; /evidence="ECO:0000255"; TRANSMEM 222..242; /note="Helical"; /evidence="ECO:0000255"
G3V6H2	Prpf8	6	0.00500593	0.95584	0.972813	0.0196149
Q9EQS0	Taldo1	6	-0.0134431	0.906797	0.941978	0.0424897
F7EL93	Igdcc4	6	-0.0898395	0.55817	0.689194	0.253234	TRANSMEM 25..45; /note="Helical"; /evidence="ECO:0000255"
Q9QZA6	Cd151	4	0.309724	0.131826	0.267022	0.88
B0BN99	Hmgb3	6	0.235367	0.405958	0.554015	0.391519	TRANSMEM 930..951; /note="Helical"; /evidence="ECO:0000256|SAM:Phobius"
D4ACU3	NA	2	-0.0318879	NA	NA	#VALUE!
O88989	Mdh1	6	-0.0650711	0.339648	0.494155	0.468971
P47861	Syt5	6	-0.0727013	0.28726	0.441371	0.541725	TRANSMEM 48..69; /note="Helical; Name=1"; /evidence="ECO:0000250"; TRANSMEM 84..105; /note="Helical; Name=2"; /evidence="ECO:0000250"; TRANSMEM 118..139; /note="Helical; Name=3"; /evidence="ECO:0000250"; TRANSMEM 162..183; /note="Helical; Name=4"; /evidence="ECO:0000250"; TRANSMEM 198..225; /note="Helical; Name=5"; /evidence="ECO:0000250"; TRANSMEM 259..279; /note="Helical; Name=6"; /evidence="ECO:0000250"; TRANSMEM 291..311; /note="Helical; Name=7"; /evidence="ECO:0000250"
Q5FVM2	Psme3	6	-0.304085	0.187598	0.333007	0.726772
A0A0G2JXZ9	Ptprj	6	-0.139452	0.067427	0.176672	1.17117
P41499	Ptpn11	6	0.0536623	0.384507	0.534191	0.415096
Q5D023	Dync1li2	6	0.0981461	0.0534497	0.153347	1.27205
P48303	S1pr1	6	-0.0317021	0.775134	0.854709	0.110623
Q63149	Cdh4	6	0.0153874	0.533492	0.668522	0.272872
Q6AYQ1	Golga7	0	NA	NA	NA	#VALUE!
Q63673	Shh	0	NA	NA	NA	#VALUE!
Q9R050	Ssbp3	6	-0.105521	0.46782	0.609292	0.329921	TRANSMEM 23..47; /note="Helical"; /evidence="ECO:0000250|UniProtKB:Q80WG5"; TRANSMEM 124..142; /note="Helical"; /evidence="ECO:0000250|UniProtKB:Q80WG5"; TRANSMEM 265..286; /note="Helical"; /evidence="ECO:0000250|UniProtKB:Q80WG5"; TRANSMEM 317..341; /note="Helical"; /evidence="ECO:0000250|UniProtKB:Q80WG5"
Q5XI17	Tarsl2	6	-0.0950536	0.107267	0.234981	0.969533
P62815	Atp6v1b2	6	0.0610069	0.349646	0.503581	0.456372
D3ZGL3	Hhip	4	-0.0897097	0.29336	0.448099	0.532599	TRANSMEM 854..879; /note="Helical"; /evidence="ECO:0000256|SAM:Phobius"
D4A4J0	Supt16h	6	-0.0657806	0.349209	0.503278	0.456915
Q4V8I7	Lrrc8a	6	-0.0312611	0.303242	0.457544	0.518211
Q63507	Rpl14	6	-0.101045	0.0903368	0.20937	1.04414	TRANSMEM 1595..1618; /note="Helical"; /evidence="ECO:0000256|SAM:Phobius"
B2LYI9	Tnc	6	0.401112	0.0895339	0.208052	1.04801
F1MAP4	Megf10	6	-0.34209	0.25335	0.407493	0.59628
P24155	Thop1	6	-0.0174372	0.90327	0.940184	0.0441823
A0A0G2JU15	Ptcd3	4	-0.222292	0.155001	0.297013	0.809666	TRANSMEM 31..56; /note="Helical"; /evidence="ECO:0000256|SAM:Phobius"; TRANSMEM 68..85; /note="Helical"; /evidence="ECO:0000256|SAM:Phobius"; TRANSMEM 91..113; /note="Helical"; /evidence="ECO:0000256|SAM:Phobius"; TRANSMEM 176..197; /note="Helical"; /evidence="ECO:0000256|SAM:Phobius"
F1MA97	Thsd7a	6	0.114177	0.136016	0.27154	0.866409
C0IXW5	Fry	4	-0.08056	0.462486	0.60501	0.334901
Q6P9V6	Psma5	6	0.123643	0.174823	0.320036	0.757402
Q71SY3	Tsn	6	0.10438	0.135682	0.271242	0.867478
F1LTM7	Fam189a1	0	NA	NA	NA	#VALUE!
Q8VHK7	Hdgf	6	-0.0613565	0.798842	0.871737	0.0975394
F7EZZ0	Dap3	6	-0.0357889	0.315369	0.46982	0.501181
Q62599	Mta1	4	-0.125833	0.263164	0.418421	0.579774
Q2KMK7		4	0.32685	0.0711611	0.181524	1.14776	TRANSMEM 1678..1698; /note="Helical"; /evidence="ECO:0000255"
Q5M9G1	Hexim1	6	-0.0327012	0.81732	0.885998	0.0876077
P62919	Rpl8	6	0.0279171	0.594767	0.71871	0.225653
Q7TP61		6	0.0894978	0.448128	0.59234	0.348598	TRANSMEM 610..630; /note="Helical"; /evidence="ECO:0000255"
P12763	AHSG	6	0.249474	0.14793	0.287184	0.829945
Q9QW30	Notch2	6	-0.0250757	0.538418	0.672606	0.26888	TRANSMEM 16..36; /note="Helical"; /evidence="ECO:0000255"
O08629	Trim28	6	-0.18787	0.207568	0.35675	0.68284
P28073	Psmb6	6	0.164332	0.113184	0.242552	0.946217
Q3KR56	Gramd1a	6	0.16701	0.166333	0.310807	0.779021
Q9JHW0	Psmb7	6	0.0748908	0.272063	0.427362	0.565331
O08835	Syt11	6	-0.0498911	0.751446	0.839042	0.124102
Q5XIE0	Anp32e	0	NA	NA	NA	#VALUE!
P70645	Blmh	6	0.176045	0.174417	0.319716	0.758412
P60901	Psma6	6	0.11665	0.180541	0.326358	0.743423
D4A1R8	Cpne1	2	0.161476	NA	NA	#VALUE!
G3V7Q6	Psmb5	6	0.0989317	0.266945	0.42213	0.573578
P40112	Psmb3	6	0.136373	0.114572	0.244786	0.940921
F1MAL5	Irs2	6	-0.0423211	0.559715	0.690076	0.252033
B3DM95	Ptms	6	0.152621	0.319016	0.472821	0.496188	TRANSMEM 537..557; /note="Helical"; /evidence="ECO:0000255"
P23965	Eci1	6	0.122787	0.372552	0.523286	0.428813
M0RBL8	Tceal6	6	-0.499028	0.18152	0.327327	0.741074
G3V8U9	Psmb4	6	0.0770072	0.350567	0.504253	0.455229
B5DEP7	Snrpg	6	-0.00442889	0.903518	0.940184	0.0440633
P0C7J6	Lrfn1	6	0.131536	0.0540299	0.15453	1.26737
P21531	Rpl3	6	-0.0366796	0.361494	0.513479	0.441899
D4A9F4	Ntng2	6	-0.00373773	0.950334	0.968677	0.0221236
F1M5Q6	Fbxo21	4	-0.0868379	0.634955	0.752514	0.197257
P21533	Rpl6	6	0.0162241	0.747575	0.837435	0.126345
P21670	Psma4	6	0.110084	0.143443	0.280933	0.843321
D3ZMS1	Sf3b2	6	-0.0492862	0.454312	0.596957	0.342646
Q5PQQ2	Wbp11	6	0.0118337	0.910088	0.943662	0.0409167
P40307	Psmb2	6	0.0723813	0.434643	0.579728	0.361867	TRANSMEM 689..714; /note="Helical"; /evidence="ECO:0000256|SAM:Phobius"
D3ZZR5	Snrpa1	6	-0.00994671	0.853862	0.909004	0.0686125	TRANSMEM 930..955; /note="Helical"; /evidence="ECO:0000256|SAM:Phobius"
P46462	Vcp	6	-0.27643	0.0178588	0.0842784	1.74815
P18422	Psma3	6	0.108238	0.269041	0.423665	0.570182
D3ZU52	Cops7b	6	0.0184707	0.801508	0.873155	0.0960922
I6LBX3	Pcdhga5	6	0.045761	0.362933	0.514861	0.440174
F1M4J1	LOC100294508	6	-0.311157	0.0383728	0.127757	1.41598
Q6P7Q2	Gpc1	6	0.146859	0.232168	0.384577	0.634197
P35427	Rpl13a	2	0.030075	NA	NA	#VALUE!
P17220	Psma2	6	0.0885238	0.32104	0.474711	0.493441	TRANSMEM 699..720; /note="Helical"; /evidence="ECO:0000255"
F1LQI5	Ubr4	6	-0.1111	0.0433223	0.135562	1.36329
A0A0G2K0W9	Psma7	6	0.121747	0.189856	0.335082	0.721576
P61354	Rpl27	6	0.0320101	0.493012	0.633494	0.307143
A0A0G2JWA8	Macf1	6	0.0566186	0.377795	0.528341	0.422744	TRANSMEM 7..27; /note="Helical"; /evidence="ECO:0000255"; TRANSMEM 54..74; /note="Helical"; /evidence="ECO:0000255"; TRANSMEM 89..109; /note="Helical"; /evidence="ECO:0000255"; TRANSMEM 165..185; /note="Helical"; /evidence="ECO:0000255"; TRANSMEM 195..215; /note="Helical"; /evidence="ECO:0000255"; TRANSMEM 230..250; /note="Helical"; /evidence="ECO:0000255"
P29534	Vcam1	6	0.174141	0.109128	0.2373	0.962064
Q5M887	Trappc13	4	-0.28439	0.103607	0.22998	0.984611
Q00981	Uchl1	6	0.13226	0.120404	0.251797	0.919358
F7ENH8	Hdac2	6	0.0144384	0.834108	0.895475	0.0787779
O08564	Plpp1	0	NA	NA	NA	#VALUE!
P19139	Csnk2a1	6	0.226452	0.11219	0.241122	0.950045
M0R907	Snrpd3	6	-0.0322975	0.380711	0.530912	0.419405
F1M656	Tulp3	2	0.303409	NA	NA	#VALUE!
Q0D2L2	Mrps22	6	-0.00932718	0.79337	0.868791	0.100524
Q63228	Gmfb	4	0.128607	0.125127	0.25781	0.902648	TRANSMEM 1038..1058; /note="Helical"; /evidence="ECO:0000255"
P37397	Cnn3	6	-0.00365692	0.978263	0.986283	0.00954429	TRANSMEM 614..635; /note="Helical"; /evidence="ECO:0000256|SAM:Phobius"
P14882	Pcca	2	0.44418	NA	NA	#VALUE!
D3ZNQ6	Ube2m	2	-0.224361	NA	NA	#VALUE!
Q63083	Nucb1	6	0.0680625	0.60606	0.728191	0.217485
P97607	Jag2	6	0.124088	0.344705	0.49822	0.462552
D3ZCG5	Mmp15	4	0.268891	0.0590387	0.162447	1.22886
P70569	Myo5b	2	-0.138292	NA	NA	#VALUE!
P18420	Psma1	6	0.111738	0.140702	0.277649	0.851699
Q5M943	Thumpd1	6	-0.326516	0.200099	0.347685	0.698755
E9PT66	Sf3b3	6	-0.135491	0.119802	0.251136	0.921534
D4ABT8	Hnrnpul2	4	0.132383	0.087697	0.205928	1.05702
Q5EBD4	Dcps	6	-0.280905	0.149571	0.289308	0.825153	TRANSMEM 9..29; /note="Helical; Name=1"; /evidence="ECO:0000255"; TRANSMEM 62..81; /note="Helical; Name=2"; /evidence="ECO:0000255"; TRANSMEM 102..122; /note="Helical; Name=3"; /evidence="ECO:0000255"; TRANSMEM 162..181; /note="Helical; Name=4"; /evidence="ECO:0000255"; TRANSMEM 202..222; /note="Helical; Name=5"; /evidence="ECO:0000255"; TRANSMEM 254..274; /note="Helical; Name=6"; /evidence="ECO:0000255"
P62198	Psmc5	6	-0.163286	0.0750349	0.187418	1.12474	TRANSMEM 46..67; /note="Helical"; /evidence="ECO:0000256|SAM:Phobius"; TRANSMEM 79..99; /note="Helical"; /evidence="ECO:0000256|SAM:Phobius"; TRANSMEM 131..153; /note="Helical"; /evidence="ECO:0000256|SAM:Phobius"; TRANSMEM 174..195; /note="Helical"; /evidence="ECO:0000256|SAM:Phobius"; TRANSMEM 201..219; /note="Helical"; /evidence="ECO:0000256|SAM:Phobius"; TRANSMEM 249..270; /note="Helical"; /evidence="ECO:0000256|SAM:Phobius"; TRANSMEM 282..302; /note="Helical"; /evidence="ECO:0000256|SAM:Phobius"; TRANSMEM 314..332; /note="Helical"; /evidence="ECO:0000256|SAM:Phobius"; TRANSMEM 344..364; /note="Helical"; /evidence="ECO:0000256|SAM:Phobius"; TRANSMEM 376..396; /note="Helical"; /evidence="ECO:0000256|SAM:Phobius"; TRANSMEM 408..430; /note="Helical"; /evidence="ECO:0000256|SAM:Phobius"
Q05982	Nme1	6	0.365385	0.0502485	0.147813	1.29888
E9PU01	Chd4	6	-0.0924007	0.136461	0.271941	0.864992
P08082	Cltb	6	0.156188	0.0599054	0.163633	1.22253
O89035	Slc25a10	6	-0.130866	0.0408119	0.132118	1.38921
B1WC12	Mfsd5	2	-0.0782003	NA	NA	#VALUE!
B4F7A9	Csnk2a2	6	-0.0759194	0.341975	0.496889	0.466005
P23358	Rpl12	6	-0.0296646	0.714653	0.813099	0.145905
Q04931	Ssrp1	6	-0.134006	0.121691	0.253495	0.914742
P83732	Rpl24	6	-0.1178	0.125634	0.258542	0.900893
F1M2K6	Pkp4	6	-0.0826904	0.0507897	0.148396	1.29422
Q63009	Prmt1	6	-0.0119088	0.850743	0.907672	0.0702014
P62718	Rpl18a	4	-0.0324273	0.0305318	0.110759	1.51525
D3ZQM7	Itpk1	2	0.13355	NA	NA	#VALUE!
D3ZVQ0	Usp5	6	-0.0262544	0.742952	0.83287	0.12904
Q4V8E1	Gatad2b	2	-0.0605706	NA	NA	#VALUE!
E9PST5	Acin1	6	0.0705699	0.380975	0.530947	0.419104
Q62867	Ggh	2	-0.154753	NA	NA	#VALUE!
G3V826	Tkt	6	0.0579879	0.275644	0.431155	0.559652
B0K031	Rpl7	6	-0.00929337	0.862385	0.914195	0.0642987	TRANSMEM 42..64; /note="Helical"; /evidence="ECO:0000256|RuleBase:RU361114"; TRANSMEM 208..231; /note="Helical"; /evidence="ECO:0000256|RuleBase:RU361114"; TRANSMEM 238..257; /note="Helical"; /evidence="ECO:0000256|RuleBase:RU361114"; TRANSMEM 388..409; /note="Helical"; /evidence="ECO:0000256|RuleBase:RU361114"
D3ZIX4	H1fx	0	NA	NA	NA	#VALUE!
G3V8T4	Ddb1	6	-0.218529	1.2832e-05	0.00348124	4.89171
F1LMQ3	Psmd8	6	-0.0654577	0.291887	0.44695	0.534785	TRANSMEM 1138..1161; /note="Helical"; /evidence="ECO:0000256|SAM:Phobius"
Q3SWS9	Jakmip1	6	-0.156727	0.00354255	0.0358785	2.45068
D4A383	Ttyh3	6	0.106605	0.243335	0.397143	0.613795
P61959	Sumo2	6	0.0423659	0.751657	0.839042	0.12398
F1LQ63	Tnr	6	0.0405539	0.269007	0.423665	0.570237
G3V8G5	Glg1	6	0.147629	0.120806	0.252186	0.917912
Q5U1X1	Rexo2	4	0.207285	0.193981	0.340263	0.712242
Q80WD1	Rtn4rl2	6	0.0643365	0.401093	0.550531	0.396755	TRANSMEM 251..273; /note="Helical"; /evidence="ECO:0000256|SAM:Phobius"; TRANSMEM 285..305; /note="Helical"; /evidence="ECO:0000256|SAM:Phobius"; TRANSMEM 334..359; /note="Helical"; /evidence="ECO:0000256|SAM:Phobius"; TRANSMEM 418..444; /note="Helical"; /evidence="ECO:0000256|SAM:Phobius"; TRANSMEM 465..488; /note="Helical"; /evidence="ECO:0000256|SAM:Phobius"; TRANSMEM 523..545; /note="Helical"; /evidence="ECO:0000256|SAM:Phobius"
P38656	Ssb	6	-0.240875	0.130719	0.265265	0.883661
G3V8B6	Psmd1	6	-0.10833	0.136137	0.27154	0.866023
Q6PDW4	Psmb1	6	0.127736	0.0890546	0.20749	1.05034
Q68G11	Csnk2b	6	0.101907	0.0888221	0.207455	1.05148
G3V954	Fzd2	2	0.371117	NA	NA	#VALUE!
P13221	Got1	6	-0.0369714	0.720714	0.816833	0.142237
D3ZJH9	Me2	6	0.0290386	0.770123	0.851299	0.11344
P14668	Anxa5	6	0.0653189	0.492216	0.63289	0.307844
A0A0G2JY03	Ctnna2	6	0.18223	0.141904	0.278781	0.848004
G3V949	Clip2	6	0.0683088	0.369524	0.521554	0.432357
F1LVV4	Rcc2	4	-0.020205	0.926239	0.952654	0.0332767
C0JPT7	Flna	2	0.377669	NA	NA	#VALUE!	TRANSMEM 697..717; /note="Helical"; /evidence="ECO:0000255"
Q56A27	Ncbp1	6	0.0149509	0.920042	0.949353	0.0361923
B3GS92		6	0.0034156	0.926723	0.952931	0.03305
P49911	Anp32a	4	0.0394288	0.639796	0.755899	0.193959
Q5FWT7	Ublcp1	0	NA	NA	NA	#VALUE!
Q496Z2	Tril	2	0.174538	NA	NA	#VALUE!
Q5XI32	Capzb	6	0.0460756	0.138848	0.275091	0.85746
P61751	Arf4	4	0.192262	0.114612	0.244786	0.940769
G3V8R2	Ncan	6	-0.0459525	0.42134	0.566555	0.375367
Q4V7C6	Gmps	6	-0.362852	0.024005	0.0970624	1.6197
Q66HD3	Nasp	6	-0.127212	0.0713796	0.181872	1.14643
Q58FK9	Kyat3	4	-0.0182495	0.659494	0.768861	0.180789
A0A0G2JSR7	Matr3	6	0.0623272	0.276282	0.431456	0.558647
O35987	Nsfl1c	6	0.0367341	0.324602	0.477682	0.488649	TRANSMEM 283..303; /note="Helical"; /evidence="ECO:0000255"; TRANSMEM 348..368; /note="Helical"; /evidence="ECO:0000255"; TRANSMEM 378..398; /note="Helical"; /evidence="ECO:0000255"; TRANSMEM 418..438; /note="Helical"; /evidence="ECO:0000255"; TRANSMEM 451..471; /note="Helical"; /evidence="ECO:0000255"; TRANSMEM 503..523; /note="Helical"; /evidence="ECO:0000255"; TRANSMEM 537..557; /note="Helical"; /evidence="ECO:0000255"; TRANSMEM 572..592; /note="Helical"; /evidence="ECO:0000255"; TRANSMEM 600..620; /note="Helical"; /evidence="ECO:0000255"
A0A0G2K7L0	Mrps10	4	0.0418651	0.701205	0.801904	0.154155
Q9JJ31	Cul5	6	-0.0737001	0.115544	0.246302	0.937252
P02769	ALB	6	0.40575	0.0795928	0.193571	1.09913
B2RZB7	Snrpd1	4	0.131096	0.0816187	0.196773	1.08821
Q4KLL4	Tm9sf4	6	0.0531067	0.437165	0.582012	0.359355	TRANSMEM 105..122; /note="Helical"; /evidence="ECO:0000256|SAM:Phobius"; TRANSMEM 134..155; /note="Helical"; /evidence="ECO:0000256|SAM:Phobius"; TRANSMEM 167..191; /note="Helical"; /evidence="ECO:0000256|SAM:Phobius"; TRANSMEM 234..251; /note="Helical"; /evidence="ECO:0000256|SAM:Phobius"; TRANSMEM 257..278; /note="Helical"; /evidence="ECO:0000256|SAM:Phobius"; TRANSMEM 356..381; /note="Helical"; /evidence="ECO:0000256|SAM:Phobius"; TRANSMEM 401..422; /note="Helical"; /evidence="ECO:0000256|SAM:Phobius"; TRANSMEM 452..471; /note="Helical"; /evidence="ECO:0000256|SAM:Phobius"; TRANSMEM 477..496; /note="Helical"; /evidence="ECO:0000256|SAM:Phobius"; TRANSMEM 544..565; /note="Helical"; /evidence="ECO:0000256|SAM:Phobius"; TRANSMEM 577..597; /note="Helical"; /evidence="ECO:0000256|SAM:Phobius"; TRANSMEM 609..628; /note="Helical"; /evidence="ECO:0000256|SAM:Phobius"; TRANSMEM 634..652; /note="Helical"; /evidence="ECO:0000256|SAM:Phobius"
P63090	Ptn	6	0.0225397	0.769859	0.851299	0.113589
O55096	Dpp3	6	0.139863	0.0697727	0.17976	1.15631
P85171	Mdga1	6	0.0938422	0.477101	0.617032	0.32139
P19945	Rplp0	6	0.0526469	0.602861	0.725527	0.219783
G3V6I8	Slc7a3	6	-0.329068	0.0341224	0.119187	1.46696
D3ZQE8	Xpo5	0	NA	NA	NA	#VALUE!
Q5XI28	Raver1	4	0.134721	0.0549461	0.15604	1.26006
Q78P75	Dynll2	6	0.267044	0.0945801	0.216267	1.0242
ENSEMBL:ENSBTAP00000031360	NA	2	-0.12468	NA	NA	#VALUE!
P84087	Cplx2	6	-0.00563968	0.980672	0.987573	0.00847632
P25886	Rpl29	6	0.206026	0.0764634	0.189811	1.11655	TRANSMEM 468..490; /note="Helical"; /evidence="ECO:0000256|SAM:Phobius"; TRANSMEM 497..515; /note="Helical"; /evidence="ECO:0000256|SAM:Phobius"; TRANSMEM 535..555; /note="Helical"; /evidence="ECO:0000256|SAM:Phobius"; TRANSMEM 567..588; /note="Helical"; /evidence="ECO:0000256|SAM:Phobius"; TRANSMEM 594..614; /note="Helical"; /evidence="ECO:0000256|SAM:Phobius"; TRANSMEM 634..655; /note="Helical"; /evidence="ECO:0000256|SAM:Phobius"; TRANSMEM 675..695; /note="Helical"; /evidence="ECO:0000256|SAM:Phobius"
Q9EPB1	Dpp7	4	0.0300334	0.765481	0.848282	0.116066
A0A0G2JSI1	Aldh9a1	6	0.0484837	0.134284	0.270165	0.871975
P12001	Rpl18	6	0.0367914	0.58684	0.71192	0.231481
O35867	Ppp1r9a	6	0.14196	0.265411	0.420207	0.576081
Q920J4	Txnl1	6	-0.160044	0.0832657	0.19955	1.07953
D3ZWQ0	Prrt3	6	0.0960928	0.1074	0.235048	0.968997
B2GUZ9	Fam49b	6	0.0304018	0.568971	0.697322	0.24491
Q63716	Prdx1	6	-0.0529773	0.343005	0.497408	0.464699
B0K021	Rpl7a	6	-0.0122892	0.796823	0.870832	0.0986381
Q4KLL0	Tcea1	4	-0.271826	0.342484	0.49714	0.465359	TRANSMEM 1110..1131; /note="Helical"; /evidence="ECO:0000256|SAM:Phobius"
Q5XIQ4	Mgrn1	6	0.0197282	0.838755	0.898985	0.0763646
Q5XI22	Acat2	6	0.142153	0.401635	0.55057	0.396169	TRANSMEM 1068..1093; /note="Helical"; /evidence="ECO:0000256|SAM:Phobius"
B2RYQ2	Ptpa	6	0.0829706	0.256693	0.411525	0.590586
D3ZLY9	NA	6	0.269281	0.105355	0.232507	0.977346
Q7M0E3	Dstn	6	0.11135	0.137964	0.274155	0.860233
Q6P3V9	Rpl4	6	0.0539382	0.424021	0.569642	0.372613
D4ADK4	Cachd1	6	0.075708	0.564665	0.693865	0.248209
Q5I0K8	Mrps7	2	-0.155302	NA	NA	#VALUE!
G3V710	Jag1	2	0.272963	NA	NA	#VALUE!
Q6AYQ8	Fahd1	4	0.409182	0.135981	0.27154	0.866521
P62628	Dynlrb1	6	0.203307	0.12266	0.254738	0.911296
Q64057	Aldh7a1	6	0.106462	0.449709	0.59348	0.347069
Q6P7A9	Gaa	6	0.0430988	0.676079	0.782861	0.170002
B1WC32	Uba2	6	-0.587987	0.0636225	0.169813	1.19639
F1M6D0	Mrps6	6	0.02111	0.738044	0.829691	0.131918
D4A8G9	Zfyve26	2	0.227921	NA	NA	#VALUE!
G3V631	Rabgef1	6	-0.15326	0.0519817	0.15032	1.28415	TRANSMEM 1283..1303; /note="Helical"; /evidence="ECO:0000255"
P62907	Rpl10a	6	0.0229442	0.642469	0.757263	0.192148	TRANSMEM 59..79; /note="Helical; Signal-anchor for type II membrane protein"; /evidence="ECO:0000255"
P02768	ALB	6	0.313354	0.152554	0.293084	0.816576
B6DYQ7	Gstp1	2	0.0985596	NA	NA	#VALUE!
Q28107	F5	6	0.166018	0.134567	0.270165	0.871063
Q7TQ94	Nit1	6	0.159784	0.156303	0.298991	0.806033
B2RYB9	Akap17a	6	-0.0805395	0.272845	0.428063	0.564083
Q99J86	Atrn	6	0.0577719	0.513517	0.653189	0.289445
Q924C3	Enpp1	4	0.00424812	0.979388	0.986953	0.00904521
Q9R1S9	Mdk	2	-0.138086	NA	NA	#VALUE!
G3V728	Nipsnap1	6	0.0418106	0.492947	0.633494	0.307199
A0A0G2K1S6	Me1	6	-0.0740397	0.302515	0.456914	0.519253
M0R9D3	Wnt7a	0	NA	NA	NA	#VALUE!
A0A0G2K654	H1f2	6	0.0894025	0.22657	0.378413	0.644798
G3V7Z4	Serpine2	6	0.0509372	0.213115	0.362214	0.671386
D3ZUM2	Sarm1	6	-0.106647	0.0933562	0.21414	1.02986
P43138	Apex1	4	-1.06628	0.0307982	0.110992	1.51147
Q4V8H5	Dnpep	6	0.0732866	0.384147	0.534026	0.415502
D4A3E3	Arid1a	6	-0.0877029	0.269713	0.424121	0.569098
P11232	Txn	6	0.0218319	0.761785	0.846785	0.118168
P02787	TF	6	0.172849	0.21341	0.362437	0.670786
F1LNI5	Ppm1g	6	-0.152934	0.287449	0.441371	0.54144
Q68FY0	Uqcrc1	6	0.149376	0.118805	0.250101	0.925166	TRANSMEM 710..730; /note="Helical"; /evidence="ECO:0000255"
D4A9D6	Dhx9	6	0.0206585	0.731638	0.825209	0.135704
D3ZS76	Ttc9	6	-0.110741	0.0174833	0.0831255	1.75738
Q02356	Ampd2	6	0.00982601	0.732965	0.826285	0.134917
D3ZN95	Hcfc1	6	-0.108863	0.156754	0.299595	0.804783
B0BN63	Ahsa1	6	0.121422	0.0789271	0.193049	1.10277	TRANSMEM 558..576; /note="Helical"; /evidence="ECO:0000269|PubMed:24876489"; TRANSMEM 631..646; /note="Helical"; /evidence="ECO:0000269|PubMed:24876489"; TRANSMEM 818..837; /note="Helical"; /evidence="ECO:0000269|PubMed:24876489"
D3ZDX5	Plxnb1	6	-0.021996	0.820763	0.88716	0.0857822
Q62889	Nlgn3	6	-0.0935389	0.40801	0.555531	0.389329
D3ZN27	Dnajc13	6	0.0701171	0.372444	0.523286	0.428939
P62912	Rpl32	4	0.0174128	0.893754	0.934105	0.0487821
D4ABM5	Mrps34	4	-0.123241	0.0135945	0.0724823	1.86664
Q63598	Pls3	6	0.0691542	0.494015	0.634468	0.30626
Q00960	Grin2b	6	0.118322	0.180664	0.326446	0.743128
P0C0S7	H2az1	6	0.0552523	0.470757	0.61186	0.327203
P22629		6	0.224907	0.0561202	0.158264	1.25088
F1LR76	Hexd	6	-0.136429	0.204288	0.352478	0.689757
Q6IRK8	Sptan1	4	0.244583	0.310389	0.46485	0.508094
O55035	Ppig	6	-0.275933	0.0263525	0.102454	1.57918
P49432	Pdhb	6	0.118705	0.134586	0.270165	0.871
Q01066	Pde1b	4	0.027197	0.812555	0.882157	0.0901471
Q68FS4	Lap3	6	0.126906	0.162769	0.307253	0.788428
P04905	Gstm1	6	0.00124671	0.989177	0.992293	0.00472605
D3Z831	Ndrg4	4	0.208799	0.0620687	0.16677	1.20713	TRANSMEM 64..86; /note="Helical"; /evidence="ECO:0000256|SAM:Phobius"
D3ZXP3	H2afx	6	0.186029	0.223584	0.375234	0.650558	TRANSMEM 74..94; /note="Helical"; /evidence="ECO:0000255"; TRANSMEM 148..168; /note="Helical"; /evidence="ECO:0000255"; TRANSMEM 170..190; /note="Helical"; /evidence="ECO:0000255"; TRANSMEM 203..223; /note="Helical"; /evidence="ECO:0000255"; TRANSMEM 231..251; /note="Helical"; /evidence="ECO:0000255"; TRANSMEM 727..747; /note="Helical"; /evidence="ECO:0000255"; TRANSMEM 755..775; /note="Helical"; /evidence="ECO:0000255"; TRANSMEM 779..799; /note="Helical"; /evidence="ECO:0000255"; TRANSMEM 829..849; /note="Helical"; /evidence="ECO:0000255"; TRANSMEM 861..881; /note="Helical"; /evidence="ECO:0000255"; TRANSMEM 904..924; /note="Helical"; /evidence="ECO:0000255"
Q5XIH3	Ndufv1	6	0.113162	0.0514352	0.149324	1.28874
D3ZXF9	Mrpl12	6	0.182843	0.233846	0.385772	0.63107
Q9Z1X8	Fbxo2	6	-0.134711	0.0543237	0.155171	1.26501
P02091	Hbb	4	0.224093	0.369317	0.521554	0.432601
Q9WU34	Septin3	6	-0.0211387	0.784004	0.86256	0.105682
D3ZZ21	Ndufb6	6	0.113042	0.0594671	0.163129	1.22572
P70549	Slc8a3	2	0.393381	NA	NA	#VALUE!
D3ZCZ9	LOC100912599	6	0.191013	0.106543	0.233741	0.972475	TRANSMEM 587..607; /note="Helical"; /evidence="ECO:0000255"
P38652	Pgm1	4	-0.00483895	0.914373	0.946154	0.0388764	TRANSMEM 666..689; /note="Helical"; /evidence="ECO:0000256|SAM:Phobius"
F1M9N9	Ank2	6	0.106782	0.188887	0.334759	0.723798
Q4QR85	Wdr77	6	0.0222027	0.697199	0.79896	0.156643
P34955	SERPINA1	4	-0.0361867	0.626887	0.745548	0.202811
G3V6Y6	Pygb	2	0.025967	NA	NA	#VALUE!
P50442	Gatm	6	0.130528	0.141645	0.278643	0.848797
Q63376	Nrxn2	2	0.582748	NA	NA	#VALUE!	TRANSMEM 588..610; /note="Helical; Name=1"; /evidence="ECO:0000255"; TRANSMEM 625..645; /note="Helical; Name=2"; /evidence="ECO:0000255"; TRANSMEM 657..675; /note="Helical; Name=3"; /evidence="ECO:0000255"; TRANSMEM 700..720; /note="Helical; Name=4"; /evidence="ECO:0000255"; TRANSMEM 751..772; /note="Helical; Name=5"; /evidence="ECO:0000255"; TRANSMEM 786..808; /note="Helical; Name=6"; /evidence="ECO:0000255"; TRANSMEM 822..847; /note="Helical; Name=7"; /evidence="ECO:0000255"
M0R9U3	Slitrk5	6	0.0767161	0.139247	0.275636	0.856213	TRANSMEM 619..640; /note="Helical"; /evidence="ECO:0000256|SAM:Phobius"
P16617	Pgk1	6	-0.0227183	0.779967	0.858971	0.107924
P20069	Pmpca	0	NA	NA	NA	#VALUE!
P61314	Rpl15	6	0.127735	0.0612597	0.165096	1.21283
M0RD63	Ranbp3	6	-0.125236	0.401353	0.55057	0.396474	TRANSMEM 11..33; /note="Helical"; /evidence="ECO:0000255"; TRANSMEM 56..76; /note="Helical"; /evidence="ECO:0000255"; TRANSMEM 93..114; /note="Helical"; /evidence="ECO:0000255"; TRANSMEM 132..152; /note="Helical"; /evidence="ECO:0000255"
F1M9V7	Npepps	6	0.132413	0.128673	0.262675	0.890513
P31423	Grm4	6	0.0993112	0.126842	0.259775	0.896736
F1MAH6	Cdh11	6	-0.0432874	0.171964	0.317186	0.764562
D3ZNZ9	Hist3h2ba	6	0.298455	0.0721285	0.18315	1.14189	TRANSMEM 242..262; /note="Helical"; /evidence="ECO:0000256|SAM:Phobius"
D3ZHG3	Ptk7	6	-0.16142	0.0303688	0.110513	1.51757
M0R8C5	Eri3	2	0.221484	NA	NA	#VALUE!	TRANSMEM 696..716; /note="Helical"; /evidence="ECO:0000256|SAM:Phobius"
P63081	Atp6v0c	2	0.323804	NA	NA	#VALUE!
Q68FZ8	Pccb	6	0.0555806	0.173433	0.318835	0.760868
P67779	Phb1	6	0.0566881	0.476674	0.616659	0.321779
P81644	APOA2	2	0.082412	NA	NA	#VALUE!
D3ZEI4	Hepacam	6	0.0145606	0.907533	0.942152	0.0421378
P97536	Cand1	6	0.00265754	0.939424	0.961087	0.0271384
Q767J1	Pcdha1	2	0.00717617	NA	NA	#VALUE!
P12711	Adh5	6	0.0740327	0.186853	0.332083	0.7285
P52631	Stat3	6	0.280841	0.154552	0.296281	0.810925	TRANSMEM 366..389; /note="Helical"; /evidence="ECO:0000256|SAM:Phobius"; TRANSMEM 396..420; /note="Helical"; /evidence="ECO:0000256|SAM:Phobius"; TRANSMEM 443..467; /note="Helical"; /evidence="ECO:0000256|SAM:Phobius"; TRANSMEM 599..617; /note="Helical"; /evidence="ECO:0000256|SAM:Phobius"; TRANSMEM 629..647; /note="Helical"; /evidence="ECO:0000256|SAM:Phobius"; TRANSMEM 659..682; /note="Helical"; /evidence="ECO:0000256|SAM:Phobius"
B0BN56	Mrps31	6	-0.116881	0.353452	0.505941	0.451669
P02650	Apoe	6	0.177111	0.173893	0.319283	0.759718
P00735	F2	4	0.103755	0.307039	0.461079	0.512806
Q5XII0	Epdr1	2	-0.231956	NA	NA	#VALUE!	TRANSMEM 679..699; /note="Helical"; /evidence="ECO:0000255"
D4A997	Htatsf1	6	-0.251103	0.0723897	0.183393	1.14032	TRANSMEM 560..580; /note="Helical"; /evidence="ECO:0000269|PubMed:24876489"; TRANSMEM 631..647; /note="Helical"; /evidence="ECO:0000269|PubMed:24876489"; TRANSMEM 813..833; /note="Helical"; /evidence="ECO:0000269|PubMed:24876489"
Q3L472	Sulf2	2	0.189562	NA	NA	#VALUE!
D4A8R5	Slc39a12	0	NA	NA	NA	#VALUE!	TRANSMEM 91..114; /note="Helical; Name=S1 of repeat I"; /evidence="ECO:0000250|UniProtKB:Q00975"; TRANSMEM 132..152; /note="Helical; Name=S2 of repeat I"; /evidence="ECO:0000250|UniProtKB:Q00975"; TRANSMEM 164..182; /note="Helical; Name=S3 of repeat I"; /evidence="ECO:0000250|UniProtKB:Q00975"; TRANSMEM 188..211; /note="Helical; Name=S4 of repeat I"; /evidence="ECO:0000250|UniProtKB:Q00975"; TRANSMEM 222..244; /note="Helical; Name=S5 of repeat I"; /evidence="ECO:0000250|UniProtKB:Q00975"; TRANSMEM 332..356; /note="Helical; Name=S6 of repeat I"; /evidence="ECO:0000250|UniProtKB:Q00975"; TRANSMEM 484..502; /note="Helical; Name=S1 of repeat II"; /evidence="ECO:0000250|UniProtKB:Q00975"; TRANSMEM 513..535; /note="Helical; Name=S2 of repeat II"; /evidence="ECO:0000250|UniProtKB:Q00975"; TRANSMEM 546..567; /note="Helical; Name=S3 of repeat II"; /evidence="ECO:0000250|UniProtKB:Q00975"; TRANSMEM 575..587; /note="Helical; Name=S4 of repeat II"; /evidence="ECO:0000250|UniProtKB:Q00975"; TRANSMEM 606..631; /note="Helical; Name=S5 of repeat II"; /evidence="ECO:0000250|UniProtKB:Q00975"; TRANSMEM 684..710; /note="Helical; Name=S6 of repeat II"; /evidence="ECO:0000250|UniProtKB:Q00975"; TRANSMEM 1150..1168; /note="Helical; Name=S1 of repeat III"; /evidence="ECO:0000250|UniProtKB:Q00975"; TRANSMEM 1177..1201; /note="Helical; Name=S2 of repeat III"; /evidence="ECO:0000250|UniProtKB:Q00975"; TRANSMEM 1216..1240; /note="Helical; Name=S3 of repeat III"; /evidence="ECO:0000250|UniProtKB:Q00975"; TRANSMEM 1247..1267; /note="Helical; Name=S4 of repeat III"; /evidence="ECO:0000250|UniProtKB:Q00975"; TRANSMEM 1286..1305; /note="Helical; Name=S5 of repeat III"; /evidence="ECO:0000250|UniProtKB:Q00975"; TRANSMEM 1393..1418; /note="Helical; Name=S6 of repeat III"; /evidence="ECO:0000250|UniProtKB:Q00975"; TRANSMEM 1474..1492; /note="Helical; Name=S1 of repeat IV"; /evidence="ECO:0000250|UniProtKB:Q00975"; TRANSMEM 1501..1525; /note="Helical; Name=S2 of repeat IV"; /evidence="ECO:0000250|UniProtKB:Q00975"; TRANSMEM 1536..1557; /note="Helical; Name=S3 of repeat IV"; /evidence="ECO:0000250|UniProtKB:Q00975"; TRANSMEM 1564..1582; /note="Helical; Name=S4 of repeat IV"; /evidence="ECO:0000250|UniProtKB:Q00975"; TRANSMEM 1602..1621; /note="Helical; Name=S5 of repeat IV"; /evidence="ECO:0000250|UniProtKB:Q00975"; TRANSMEM 1684..1707; /note="Helical; Name=S6 of repeat IV"; /evidence="ECO:0000250|UniProtKB:Q00975"
Q6PCU8	Ndufv3	6	0.198126	0.120424	0.251797	0.919286
P29066	Arrb1	6	-0.169183	0.419515	0.564443	0.377252
Q6PCT9	Psmd6	6	-0.0992567	0.0103901	0.0615183	1.98338
Q62888	Nlgn2	6	-0.0218283	0.793482	0.868791	0.100463
P35439	Grin1	6	0.0435898	0.387087	0.53583	0.412191	TRANSMEM 20..38; /note="Helical"; /evidence="ECO:0000256|SAM:Phobius"; TRANSMEM 1182..1207; /note="Helical"; /evidence="ECO:0000256|SAM:Phobius"
D4A3E8	Mrps27	6	0.00930312	0.934402	0.957719	0.0294662
Q02294	Cacna1b	6	0.0264937	0.75912	0.844609	0.119689	TRANSMEM 320..347; /note="Helical"; /evidence="ECO:0000256|RuleBase:RU280814"; TRANSMEM 413..440; /note="Helical"; /evidence="ECO:0000256|RuleBase:RU280814"; TRANSMEM 460..481; /note="Helical"; /evidence="ECO:0000256|RuleBase:RU280814"; TRANSMEM 621..641; /note="Helical"; /evidence="ECO:0000256|RuleBase:RU280814"; TRANSMEM 681..700; /note="Helical"; /evidence="ECO:0000256|RuleBase:RU280814"
D3ZJ08	Hist2h3c2	6	0.220773	0.168418	0.313382	0.773612
Q9WTV5	Psmd9	6	-0.0050444	0.913363	0.945549	0.0393566	TRANSMEM 831..852; /note="Helical"; /evidence="ECO:0000256|SAM:Phobius"
P07335	Ckb	6	-0.0897879	0.0885115	0.207006	1.053
A0A0G2K1F2	Acacb	6	-0.0520035	0.638177	0.75492	0.195059
D3ZKE0	Gnptab	2	0.116809	NA	NA	#VALUE!
Q642E2	Rpl28	6	0.0452383	0.178088	0.323758	0.749366
F1M5Z5	Ano6	4	0.139389	0.294237	0.448843	0.531302
P48037	Anxa6	6	0.0948909	0.194063	0.340263	0.712057
F1M790	Ptgfrn	6	0.0420244	0.514688	0.653638	0.288456	TRANSMEM 57..76; /note="Helical"; /evidence="ECO:0000255"
P97532	Mpst	4	-0.0400755	0.740195	0.831523	0.130654	TRANSMEM 429..449; /note="Helical"; /evidence="ECO:0000255"
P24268	Ctsd	6	-0.131577	0.30109	0.455414	0.521304	TRANSMEM 138..158; /note="Helical"; /evidence="ECO:0000255"
B2RYJ3	Cul4a	4	0.0578993	0.378568	0.528991	0.421856
P13084	Npm1	6	-0.0291966	0.696925	0.798853	0.156814	TRANSMEM 206..226; /note="Helical"; /evidence="ECO:0000256|RuleBase:RU367035"; TRANSMEM 238..256; /note="Helical"; /evidence="ECO:0000256|RuleBase:RU367035"
O35264	Pafah1b2	6	0.0435546	0.52144	0.658587	0.282796
P24049	Rpl17	6	-0.0671525	0.0648997	0.171775	1.18776	TRANSMEM 580..600; /note="Helical"; /evidence="ECO:0000256|SAM:Phobius"; TRANSMEM 620..644; /note="Helical"; /evidence="ECO:0000256|SAM:Phobius"; TRANSMEM 656..680; /note="Helical"; /evidence="ECO:0000256|SAM:Phobius"; TRANSMEM 692..711; /note="Helical"; /evidence="ECO:0000256|SAM:Phobius"; TRANSMEM 717..737; /note="Helical"; /evidence="ECO:0000256|SAM:Phobius"; TRANSMEM 758..782; /note="Helical"; /evidence="ECO:0000256|SAM:Phobius"; TRANSMEM 1287..1308; /note="Helical"; /evidence="ECO:0000256|SAM:Phobius"; TRANSMEM 1595..1617; /note="Helical"; /evidence="ECO:0000256|SAM:Phobius"; TRANSMEM 1637..1663; /note="Helical"; /evidence="ECO:0000256|SAM:Phobius"; TRANSMEM 1675..1694; /note="Helical"; /evidence="ECO:0000256|SAM:Phobius"; TRANSMEM 1706..1730; /note="Helical"; /evidence="ECO:0000256|SAM:Phobius"; TRANSMEM 1793..1815; /note="Helical"; /evidence="ECO:0000256|SAM:Phobius"
D3ZAF6	Atp5mf	6	0.105368	0.247359	0.400908	0.606672
D4A6D8	Lrrtm1	6	-0.292041	0.0632843	0.169076	1.1987
Q5XIJ4	Fam210a	6	-0.045029	0.748161	0.837457	0.126005
B2GV15	Dbt	6	0.0493799	0.438579	0.583369	0.357952
M0RDI5	Mcu	6	0.202137	0.0705548	0.181086	1.15147
A0A140UHW6	Trmt1	2	-0.357116	NA	NA	#VALUE!
F1LNL3	Abca1	6	-0.18264	0.148891	0.288489	0.827131
Q66HF1	Ndufs1	6	0.106057	0.136106	0.27154	0.866124
P62804	H4c2; Hist1h4m; H4f16	6	0.212656	0.185741	0.331175	0.731093
P07633	Pccb	4	0.0674885	0.0588401	0.162222	1.23033
Q6PDV7	Rpl10	6	-0.139631	0.131028	0.265726	0.882635
P48500	Tpi1	6	-0.169557	0.00352669	0.0358192	2.45263	TRANSMEM 768..789; /note="Helical"; /evidence="ECO:0000256|SAM:Phobius"
Q7TP54	Ripor2	6	0.071401	0.569207	0.697322	0.24473
P00761		6	0.241124	0.123493	0.255629	0.908359
A0A0G2JVK4	Nln	6	0.233308	0.0723698	0.183393	1.14044
B5DFH2	Map1s	6	0.115466	0.101299	0.226721	0.994396
P62853	Rps25	6	0.164683	0.13859	0.274703	0.858268
P04636	Mdh2	6	0.510077	0.0520709	0.150331	1.2834
F1LPJ1	Ptprm	6	0.0551403	0.499403	0.639906	0.301549	TRANSMEM 41..64; /note="Helical"; /evidence="ECO:0000256|RuleBase:RU363122"; TRANSMEM 70..90; /note="Helical"; /evidence="ECO:0000256|RuleBase:RU363122"; TRANSMEM 102..125; /note="Helical"; /evidence="ECO:0000256|RuleBase:RU363122"; TRANSMEM 145..169; /note="Helical"; /evidence="ECO:0000256|RuleBase:RU363122"
D4A1B8	Dctn3	6	0.120964	0.189163	0.334793	0.723163
P10860	Glud1	6	0.0873584	0.608678	0.730941	0.215612
F1LM28	Nf1	6	0.22711	0.0755866	0.188372	1.12156
D3ZHI8	Trappc11	6	-0.173622	0.0572456	0.160115	1.24226
P16446	Pitpna	6	0.0570556	0.409709	0.556928	0.387525	TRANSMEM 12..33; /note="Helical"; /evidence="ECO:0000256|SAM:Phobius"; TRANSMEM 310..332; /note="Helical"; /evidence="ECO:0000256|SAM:Phobius"
Q920A6	Scpep1	0	NA	NA	NA	#VALUE!
A0A0G2K464	Scamp5	6	0.134962	0.169825	0.314944	0.769998
Q03247	APOE	2	0.264175	NA	NA	#VALUE!
F1M779	Cltc	6	0.0381508	0.643712	0.75738	0.191308
G3V8G2	Psmd5	6	-0.113035	0.127875	0.261527	0.893215
D4A817	NA	6	0.264195	0.12248	0.254738	0.911935
Q9EPI1	Xylt1	6	0.0507297	0.598246	0.720951	0.22312
A0A0G2JZU6	Tmeff2	6	-0.000487841	0.989385	0.992293	0.00463451
Q641Z4	Cdk9	6	-0.0912563	0.370684	0.522017	0.430996
F1LXA0	Ndufa12	6	0.0708472	0.185898	0.331175	0.730725
D3ZJB8	Arih2	4	-0.0710238	0.490135	0.630946	0.309684
Q6YDN8	Gid8	6	-0.0643207	0.41508	0.560901	0.381868
P17764	Acat1	6	0.287668	0.0639648	0.170624	1.19406
A0A0G2K5C6	Map1a	6	-0.225095	0.023946	0.0970624	1.62077
Q02874	Macroh2a1	4	0.0437171	0.610393	0.732067	0.214391
Q566R0	Them4	6	0.229647	0.0733201	0.1848	1.13478
P07323	Eno2	6	0.00811101	0.906191	0.941862	0.04278
B3GNI6	Septin11	6	0.00695165	0.81908	0.886421	0.0866736
Q6JE36	Ndrg1	6	0.153525	0.159472	0.303104	0.797315
P29419	Atp5me	6	0.260175	0.0569155	0.159897	1.24477
Q6IRJ7	Anxa7	6	-0.0436746	0.669725	0.776909	0.174104
D4ACV3	NA	6	0.319517	0.138498	0.274643	0.858557
P61078	Ube2d3	2	0.105976	NA	NA	#VALUE!
P15800	Lamb2	0	NA	NA	NA	#VALUE!
O35263	Pafah1b3	6	-0.0357722	0.526941	0.663312	0.278238
O89049	Txnrd1	6	0.0479062	0.0999934	0.225163	1.00003
A0A0G2K4L6	Tsc22d2	0	NA	NA	NA	#VALUE!
B2RZD4	Rpl34	6	0.0333739	0.378038	0.528514	0.422465	TRANSMEM 751..771; /note="Helical"; /evidence="ECO:0000256|SAM:Phobius"
F1MA79	Slit2	2	-0.325172	NA	NA	#VALUE!
P04182	Oat	6	0.182087	0.11406	0.244039	0.942868
A0A0G2JUD2	Sar1a	6	-0.0815554	0.340499	0.495069	0.467884	TRANSMEM 288..310; /note="Helical"; /evidence="ECO:0000256|SAM:Phobius"
Q04462	Vars1	6	-0.0124664	0.800551	0.87257	0.0966112
P17164	Fuca1	6	-0.0971542	0.326125	0.479196	0.486616
Q5FVI6	Atp6v1c1	6	-0.00776602	0.911202	0.944154	0.0403853
B5DFC8	Eif3c	6	-0.251507	0.0278655	0.105343	1.55493
Q6P775	Fibp	4	0.0203185	0.726473	0.821263	0.138781	TRANSMEM 267..283; /note="Helical"; /evidence="ECO:0000255"
D3ZYJ5	Gramd1b	2	0.0644893	NA	NA	#VALUE!
Q5XIT9	Mccc2	6	-0.163353	0.0598487	0.163633	1.22295
D3ZBN0	H1-5	4	0.170174	0.283523	0.438684	0.547412
Q95567	RT1.A2(0)	6	0.128468	0.0531987	0.152942	1.2741
Q5RK08	Nipsnap2	6	0.0480251	0.256511	0.411381	0.590895
D3ZMY7	Nt5c2	6	-0.0712255	0.0482405	0.144591	1.31659
Q5M821	Ppm1h	6	-0.17387	0.0495567	0.146361	1.3049
D3ZQM3	Itga3	6	0.122987	0.344142	0.498079	0.463263
Q6QBQ4	Plscr3	0	NA	NA	NA	#VALUE!	TRANSMEM 543..565; /note="Helical"; /evidence="ECO:0000256|RuleBase:RU367118"; TRANSMEM 626..648; /note="Helical"; /evidence="ECO:0000256|RuleBase:RU367118"; TRANSMEM 816..838; /note="Helical"; /evidence="ECO:0000256|RuleBase:RU367118"
F1M6V8	Strn4	6	0.000984441	0.982308	0.988324	0.00775217
P86173	Actl6b	6	0.199219	0.0899042	0.208585	1.04622
P55051	Fabp7	6	-0.129467	0.390703	0.539589	0.408153
B1WBY1	Cul1	6	0.0291533	0.469279	0.610297	0.328569
D3ZTW7	Atpaf2	2	0.190938	NA	NA	#VALUE!
D4A6H8	Ctnna2	6	0.124004	0.341187	0.495907	0.467007
P09495	Tpm4	4	0.369367	0.099312	0.224083	1.003
D3ZBM3	Fech	0	NA	NA	NA	#VALUE!
A0A0G2JU28	Gria4	2	0.363286	NA	NA	#VALUE!	TRANSMEM 686..711; /note="Helical"; /evidence="ECO:0000256|SAM:Phobius"
F7FKI5	Pdha1	6	0.0743528	0.233946	0.385793	0.630885
P17078	Rpl35	0	NA	NA	NA	#VALUE!
B4F759	Phf5a	6	0.0693105	0.386357	0.535587	0.413012
P19511	Atp5pb	6	0.233328	0.0600256	0.163805	1.22166
D3ZXQ2	Camsap3	6	-0.0368358	0.582948	0.708589	0.23437
P47853	Bgn	2	0.38802	NA	NA	#VALUE!	TRANSMEM 96..116; /note="Helical"; /evidence="ECO:0000255"; TRANSMEM 149..169; /note="Helical"; /evidence="ECO:0000255"; TRANSMEM 183..203; /note="Helical"; /evidence="ECO:0000255"; TRANSMEM 230..250; /note="Helical"; /evidence="ECO:0000255"; TRANSMEM 279..299; /note="Helical"; /evidence="ECO:0000255"; TRANSMEM 357..377; /note="Helical"; /evidence="ECO:0000255"
G3V936	Cs	6	0.442215	0.0879212	0.206141	1.05591
A0A096MJY1	Gpc6	6	0.246807	0.0802564	0.194661	1.09552
D4ACT8	Pcdhga3	6	0.127934	0.0850365	0.201939	1.07039
Q6P503	Atp6v1d	6	-0.0123974	0.888449	0.929518	0.0513677	TRANSMEM 172..193; /note="Helical; Name=Segment S1"; /evidence="ECO:0000250|UniProtKB:P63142"; TRANSMEM 264..285; /note="Helical; Name=Segment S2"; /evidence="ECO:0000250|UniProtKB:P63142"; TRANSMEM 297..317; /note="Helical; Name=Segment S3"; /evidence="ECO:0000250|UniProtKB:P63142"; TRANSMEM 339..359; /note="Helical; Voltage-sensor; Name=Segment S4"; /evidence="ECO:0000250|UniProtKB:P63142"; TRANSMEM 375..396; /note="Helical; Name=Segment S5"; /evidence="ECO:0000250|UniProtKB:P63142"; TRANSMEM 438..466; /note="Helical; Name=Segment S6"; /evidence="ECO:0000250|UniProtKB:P63142"
Q2IBD4	Cttnbp2	6	0.136805	0.0534778	0.153347	1.27183
B2RYJ7	Actr1b	6	-0.00820336	0.887435	0.928677	0.0518634
P56574	Idh2	6	-0.0193091	0.929177	0.954569	0.0319016	TRANSMEM 109..129; /note="Helical; Name=1"; /evidence="ECO:0000255"; TRANSMEM 148..168; /note="Helical; Name=2"; /evidence="ECO:0000255"; TRANSMEM 179..199; /note="Helical; Name=3"; /evidence="ECO:0000255"; TRANSMEM 218..238; /note="Helical; Name=4"; /evidence="ECO:0000255"
P29418	Atp5f1e	6	0.0969194	0.124377	0.256975	0.905261
O35052	Cds1	2	0.643573	NA	NA	#VALUE!	TRANSMEM 18..39; /note="Helical; Signal-anchor for type II membrane protein"; /evidence="ECO:0000255"
Q6P747	Hp1bp3	4	0.0273801	0.546018	0.67885	0.262793
P62193	Psmc1	6	-0.170816	0.109199	0.237337	0.961782	TRANSMEM 5..27; /note="Helical"; /evidence="ECO:0000255"; TRANSMEM 434..459; /note="Helical"; /evidence="ECO:0000255"
P51635	Akr1a1	6	-0.200164	0.11877	0.250101	0.925292
P17659	Kcna6	6	0.00387913	0.97672	0.985832	0.0102299
Q6AXT8	Sf3a2	6	-0.0783318	0.513404	0.653189	0.28954
P06238	A2m	4	0.142294	0.166502	0.310991	0.77858
P84889	Vangl2	6	0.0763659	0.212295	0.361651	0.673061
Q4FZT6		4	0.0452429	0.795065	0.869768	0.0995975
Q02353	Ndst1	6	-0.0825698	0.371302	0.522391	0.430272
O88831	Camkk2	6	0.0616027	0.472918	0.613949	0.325215
P27615	Scarb2	6	0.223087	0.0707716	0.181086	1.15014
P63041	Cplx1	6	0.207928	0.0647364	0.171502	1.18885	TRANSMEM 748..768; /note="Helical"; /evidence="ECO:0000255"
ENSEMBL:ENSBTAP00000024146	NA	6	-0.0815501	0.301111	0.455414	0.521273
D3ZW08	Adsl	6	0.0284661	0.620309	0.740354	0.207392	TRANSMEM 536..559; /note="Helical"; /evidence="ECO:0000256|SAM:Phobius"
Q4V8K5	Brox	4	0.238939	0.0810766	0.196069	1.0911
Q4KLI0	Smarcb1	6	0.0625972	0.523691	0.66072	0.280925
B5DEQ4	Snrpb2	6	-0.00292565	0.963735	0.977611	0.0160422
P50554	Abat	6	0.211456	0.279871	0.434398	0.553042
G3V982	Elmo2	6	0.0271543	0.661377	0.770246	0.179551	TRANSMEM 7..26; /note="Helical"; /evidence="ECO:0000256|RuleBase:RU361242"
G3V945	Aldh5a1	6	0.214141	0.0661567	0.174581	1.17943
B2RYW3	Ndufb9	6	0.114971	0.287783	0.441731	0.540936
D3ZE55	Pcdh8	6	-0.0826206	0.018444	0.0855917	1.73415	TRANSMEM 5..21; /note="Helical"; /evidence="ECO:0000256|RuleBase:RU003403"; TRANSMEM 27..45; /note="Helical"; /evidence="ECO:0000256|RuleBase:RU003403"; TRANSMEM 57..78; /note="Helical"; /evidence="ECO:0000256|RuleBase:RU003403"; TRANSMEM 93..114; /note="Helical"; /evidence="ECO:0000256|RuleBase:RU003403"; TRANSMEM 126..146; /note="Helical"; /evidence="ECO:0000256|RuleBase:RU003403"; TRANSMEM 152..171; /note="Helical"; /evidence="ECO:0000256|RuleBase:RU003403"; TRANSMEM 202..220; /note="Helical"; /evidence="ECO:0000256|RuleBase:RU003403"; TRANSMEM 240..261; /note="Helical"; /evidence="ECO:0000256|RuleBase:RU003403"; TRANSMEM 281..305; /note="Helical"; /evidence="ECO:0000256|RuleBase:RU003403"
A0A0G2JY08	Myo18a	6	0.0448403	0.225492	0.377322	0.64687
D3ZBN3	Epha2	4	-0.288669	0.256824	0.411587	0.590364
Q91Y81	Septin2	6	-0.236023	0.0934085	0.21414	1.02961
Q3SX14	GSN	4	0.125422	0.233355	0.385308	0.631982
P13265	Gpc3	4	0.303652	0.430571	0.576521	0.365955
F1M842	Tp53bp1	6	0.103043	0.104235	0.231078	0.981986
Q5CD99	Galnt17	2	-0.180067	NA	NA	#VALUE!
P63102	Ywhaz	6	0.0851347	0.085296	0.202163	1.06907	TRANSMEM 1237..1259; /note="Helical"; /evidence="ECO:0000256|SAM:Phobius"
A0A0G2JT06	Gps1	6	0.0856455	0.360546	0.512952	0.443039
Q06QH5	ND2	6	0.0892559	0.377274	0.528112	0.423343
A0A0G2JVG3	Pkm	4	0.0386623	0.717571	0.814521	0.144135
D3Z8W5	Ube2l3	6	-0.0105741	0.859688	0.912557	0.0656593	TRANSMEM 136..159; /note="Helical"; /evidence="ECO:0000256|SAM:Phobius"
D3ZZ95	LOC100361060	4	0.0810205	0.399773	0.549208	0.398187
D3ZAX5	Cherp	6	-0.0901807	0.453125	0.596215	0.343782
B0BNJ1	Sri	6	-0.123523	0.171837	0.317186	0.764884
P31399	Atp5pd	6	0.25441	0.0863223	0.204118	1.06388
F1LLX7	Sfrp1	4	0.248267	0.120752	0.252186	0.918105	TRANSMEM 37..57; /note="Helical"; /evidence="ECO:0000269|PubMed:16325200, ECO:0000269|PubMed:19406128"; TRANSMEM 70..89; /note="Helical"; /evidence="ECO:0000269|PubMed:16325200, ECO:0000269|PubMed:19406128"; TRANSMEM 116..136; /note="Helical"; /evidence="ECO:0000269|PubMed:16325200, ECO:0000269|PubMed:19406128"; TRANSMEM 156..176; /note="Helical"; /evidence="ECO:0000269|PubMed:16325200, ECO:0000269|PubMed:19406128"; TRANSMEM 185..205; /note="Helical"; /evidence="ECO:0000269|PubMed:16325200, ECO:0000269|PubMed:19406128"; TRANSMEM 232..252; /note="Helical"; /evidence="ECO:0000269|PubMed:16325200, ECO:0000269|PubMed:19406128"
D3ZES7	Plxna4	6	0.0445954	0.501386	0.641519	0.299828
P62268	Rps23	6	-0.00629524	0.872398	0.919798	0.0592854
Q32PJ2	APOA4	2	0.230369	NA	NA	#VALUE!	TRANSMEM 40..68; /note="Helical"; /evidence="ECO:0000250|UniProtKB:P13271"
Q5BK63	Ndufa9	6	0.119555	0.180841	0.326625	0.742704
D4ACA5	LOC100911130	2	0.0547033	NA	NA	#VALUE!
P62271	Rps18	6	-0.181364	0.00319067	0.0345996	2.49612	TRANSMEM 271..291; /note="Helical"; /evidence="ECO:0000255"
D4A1G8	Cep170b	6	-0.0179851	0.549672	0.681904	0.259896
P62755	Rps6	6	0.0971355	0.0507384	0.148396	1.29466
Q99NA5	Idh3a	6	0.120848	0.318495	0.472365	0.496898	TRANSMEM 4154..4174; /note="Helical"; /evidence="ECO:0000255"
P47863	Aqp4	6	0.00500525	0.966721	0.978634	0.0146991
Q5M9I2	Man2c1	6	-0.0127729	0.85609	0.91048	0.0674808
Q566E4	Hnrnpr	6	0.0872009	0.168017	0.312899	0.774646
Q7TQ16	Uqcrq	6	0.159681	0.170236	0.31531	0.768948	TRANSMEM 692..718; /note="Helical"; /evidence="ECO:0000256|SAM:Phobius"
Q5XJW2	Gadd45gip1	6	-0.0592597	0.410575	0.557641	0.386608
B2GV69	Hnrnpa2b1	4	0.271265	0.173856	0.319283	0.759809
D3ZE85	Frrs1l	0	NA	NA	NA	#VALUE!	TRANSMEM 6..24; /note="Helical"; /evidence="ECO:0000256|RuleBase:RU003640"; TRANSMEM 55..79; /note="Helical"; /evidence="ECO:0000256|RuleBase:RU003640"; TRANSMEM 85..104; /note="Helical"; /evidence="ECO:0000256|RuleBase:RU003640"
F1LNP1	Arid1b	4	0.127785	0.387136	0.53583	0.412136
P45479	Ppt1	6	-0.122234	0.211004	0.360283	0.675709
Q8R508	Fat3	6	0.128649	0.211442	0.360614	0.674809
P14408	Fh	6	0.159327	0.106491	0.233741	0.972688
D3ZS58	Ndufa2	6	0.0979803	0.253653	0.407831	0.595759
G3V7L6	Psmc2	6	-0.154075	0.0813304	0.196363	1.08975
I6LBX8	Pcdhgc3	6	0.0274822	0.727343	0.821618	0.138261
Q5U306	Akap8l	4	-0.195615	0.190666	0.335993	0.719727
A0A0G2KA20	Mcf2l	6	0.209805	0.0952974	0.217458	1.02092	TRANSMEM 51..80; /note="Helical"; /evidence="ECO:0000256|SAM:Phobius"; TRANSMEM 92..119; /note="Helical"; /evidence="ECO:0000256|SAM:Phobius"
Q8SEZ1	Mt-nd3	6	0.174188	0.319781	0.473768	0.495147
P85968	Pgd	6	-0.458431	0.0246696	0.0985894	1.60784
P61203	Cops2	6	0.0287964	0.682653	0.787827	0.1658
D3ZIV3	Mad1l1	6	-0.0980773	0.275938	0.431456	0.559188	TRANSMEM 134..152; /note="Helical"; /evidence="ECO:0000256|SAM:Phobius"; TRANSMEM 164..183; /note="Helical"; /evidence="ECO:0000256|SAM:Phobius"; TRANSMEM 228..248; /note="Helical"; /evidence="ECO:0000256|SAM:Phobius"
B0BNM1	Naxe	4	-0.0134681	0.910222	0.943662	0.0408527
F1LWG4	Ndufaf1	6	0.122568	0.37708	0.528112	0.423566
P21913	Sdhb	6	0.176371	0.155436	0.29746	0.80845
P63039	Hspd1	6	0.244867	0.0669773	0.17591	1.17407
Q9ER34	Aco2	6	0.0956767	0.314318	0.469055	0.502631
D4A4F9	Stum	6	-0.0360193	0.351763	0.504852	0.45375
O55171	Acot2	2	-0.39295	NA	NA	#VALUE!
G3V9W0	Cetn2	6	-0.00511098	0.97585	0.985402	0.0106171
Q6UPE1	Etfdh	6	0.0788314	0.220311	0.371032	0.656964
A0A0G2JTN4	NA	6	0.05916	0.474309	0.615214	0.323939
A1L1L9	Tmem65	6	0.148949	0.130013	0.264438	0.886012
D3ZG43	Ndufs3	6	0.127929	0.0633083	0.169076	1.19854	TRANSMEM 355..375; /note="Helical"; /evidence="ECO:0000256|SAM:Phobius"
G3V852	Tln1	2	-0.309417	NA	NA	#VALUE!
Q66HF8	Aldh1b1	0	NA	NA	NA	#VALUE!
B5DEL1	Kctd5	2	0.00824902	NA	NA	#VALUE!
Q5RJN0	Ndufs7	6	0.157261	0.0905989	0.20943	1.04288
A0A0G2K9J2	Atp6v1h	6	0.0641502	0.27846	0.433477	0.555237
Q6Y2E6	Rab40c	6	-0.116284	0.189208	0.334793	0.723061	TRANSMEM 241..264; /note="Helical"; /evidence="ECO:0000256|RuleBase:RU363079"; TRANSMEM 309..334; /note="Helical"; /evidence="ECO:0000256|RuleBase:RU363079"; TRANSMEM 346..368; /note="Helical"; /evidence="ECO:0000256|RuleBase:RU363079"; TRANSMEM 380..404; /note="Helical"; /evidence="ECO:0000256|RuleBase:RU363079"; TRANSMEM 410..432; /note="Helical"; /evidence="ECO:0000256|RuleBase:RU363079"; TRANSMEM 467..489; /note="Helical"; /evidence="ECO:0000256|RuleBase:RU363079"; TRANSMEM 501..527; /note="Helical"; /evidence="ECO:0000256|RuleBase:RU363079"; TRANSMEM 539..559; /note="Helical"; /evidence="ECO:0000256|RuleBase:RU363079"; TRANSMEM 571..593; /note="Helical"; /evidence="ECO:0000256|RuleBase:RU363079"
B1WC26	Nans	4	-0.0720596	0.603113	0.725634	0.219601
A0A0G2JVW5	Huwe1	6	-0.0386028	0.125791	0.258555	0.900349
Q68FS2	Cops4	6	0.0178253	0.85811	0.911116	0.0664573
Q5XI29	Cpsf7	6	0.0740933	0.0972026	0.220784	1.01232
Q5U334	Pvr	6	-0.151295	0.396023	0.545266	0.40228
A0A0G2JUG7	Iqsec1	6	-0.115091	0.148738	0.288376	0.827577	TRANSMEM 18..38; /note="Helical"; /evidence="ECO:0000255"; TRANSMEM 59..79; /note="Helical"; /evidence="ECO:0000255"; TRANSMEM 103..123; /note="Helical"; /evidence="ECO:0000255"; TRANSMEM 129..149; /note="Helical"; /evidence="ECO:0000255"
B4F7E2	Arsb	4	-0.0382661	0.771159	0.851829	0.112856
Q9JI92	Sdcbp	6	0.0121583	0.850883	0.907672	0.0701303
P29266	Hibadh	6	0.0172917	0.822617	0.887836	0.0848022
Q63570	Psmc4	6	-0.187204	0.0418185	0.13394	1.37863
D3ZUD8	Tm9sf3	6	0.0897577	0.0746918	0.186666	1.12673
D3ZZC3	Klhl22	6	0.0103274	0.82637	0.890184	0.0828256
Q5U318	Pea15	4	0.365331	0.202285	0.349931	0.694036
D3ZET9	Cep170	6	-0.102802	0.0451003	0.138741	1.34582
D4AAT7	Naxd	6	-0.0168053	0.527468	0.663494	0.277804
P07171	Calb1	6	-0.482077	0.0921382	0.212104	1.03556
P0C1S9	Daglb	2	-0.00987361	NA	NA	#VALUE!	TRANSMEM 146..166; /note="Helical"; /evidence="ECO:0000255"; TRANSMEM 179..199; /note="Helical"; /evidence="ECO:0000255"
Q9EPC6	Pfn2	6	0.0639837	0.392997	0.542059	0.40561
Q80U96	Xpo1	6	-0.162787	0.000418112	0.0146043	3.37871
Q80Z29	Nampt	6	0.0802208	0.233145	0.385308	0.632374
Q5HZA4	Lysmd1	2	-0.0951239	NA	NA	#VALUE!
P62250	Rps16	6	-0.0269366	0.320551	0.474145	0.494104
Q5XIE6	Hibch	4	0.00974818	0.908371	0.942601	0.0417367
Q63362	Ndufa5	6	0.0846035	0.156622	0.299473	0.805146
F8WFM2	Napb	6	0.00495133	0.920933	0.949618	0.0357721	TRANSMEM 23..43; /note="Helical"; /evidence="ECO:0000256|SAM:Phobius"; TRANSMEM 99..118; /note="Helical"; /evidence="ECO:0000256|SAM:Phobius"; TRANSMEM 139..163; /note="Helical"; /evidence="ECO:0000256|SAM:Phobius"; TRANSMEM 169..191; /note="Helical"; /evidence="ECO:0000256|SAM:Phobius"; TRANSMEM 198..220; /note="Helical"; /evidence="ECO:0000256|SAM:Phobius"; TRANSMEM 226..244; /note="Helical"; /evidence="ECO:0000256|SAM:Phobius"; TRANSMEM 452..475; /note="Helical"; /evidence="ECO:0000256|SAM:Phobius"; TRANSMEM 487..510; /note="Helical"; /evidence="ECO:0000256|SAM:Phobius"; TRANSMEM 517..538; /note="Helical"; /evidence="ECO:0000256|SAM:Phobius"; TRANSMEM 558..578; /note="Helical"; /evidence="ECO:0000256|SAM:Phobius"; TRANSMEM 590..613; /note="Helical"; /evidence="ECO:0000256|SAM:Phobius"
F1LS86	Iars	6	-0.0641922	0.15059	0.290191	0.822203
Q5XIF3	Ndufs4	6	0.154029	0.0784064	0.19248	1.10565
Q5BK13	Tmem199	2	0.186521	NA	NA	#VALUE!
P70473	Amacr	6	-0.190455	0.0251896	0.099769	1.59878	TRANSMEM 40..62; /note="Helical"; /evidence="ECO:0000256|RuleBase:RU361216"; TRANSMEM 82..102; /note="Helical"; /evidence="ECO:0000256|RuleBase:RU361216"; TRANSMEM 114..136; /note="Helical"; /evidence="ECO:0000256|RuleBase:RU361216"; TRANSMEM 175..196; /note="Helical"; /evidence="ECO:0000256|RuleBase:RU361216"; TRANSMEM 217..234; /note="Helical"; /evidence="ECO:0000256|RuleBase:RU361216"; TRANSMEM 254..274; /note="Helical"; /evidence="ECO:0000256|RuleBase:RU361216"; TRANSMEM 294..317; /note="Helical"; /evidence="ECO:0000256|RuleBase:RU361216"; TRANSMEM 323..346; /note="Helical"; /evidence="ECO:0000256|RuleBase:RU361216"; TRANSMEM 366..391; /note="Helical"; /evidence="ECO:0000256|RuleBase:RU361216"; TRANSMEM 403..432; /note="Helical"; /evidence="ECO:0000256|RuleBase:RU361216"
Q5M7W5	Map4	4	0.0362556	0.831845	0.89397	0.0799578	TRANSMEM 12..34; /note="Helical"; /evidence="ECO:0000256|SAM:Phobius"; TRANSMEM 80..101; /note="Helical"; /evidence="ECO:0000256|SAM:Phobius"; TRANSMEM 113..136; /note="Helical"; /evidence="ECO:0000256|SAM:Phobius"; TRANSMEM 148..170; /note="Helical"; /evidence="ECO:0000256|SAM:Phobius"; TRANSMEM 177..201; /note="Helical"; /evidence="ECO:0000256|SAM:Phobius"; TRANSMEM 207..229; /note="Helical"; /evidence="ECO:0000256|SAM:Phobius"; TRANSMEM 292..313; /note="Helical"; /evidence="ECO:0000256|SAM:Phobius"; TRANSMEM 333..350; /note="Helical"; /evidence="ECO:0000256|SAM:Phobius"; TRANSMEM 357..374; /note="Helical"; /evidence="ECO:0000256|SAM:Phobius"; TRANSMEM 386..410; /note="Helical"; /evidence="ECO:0000256|SAM:Phobius"; TRANSMEM 422..444; /note="Helical"; /evidence="ECO:0000256|SAM:Phobius"; TRANSMEM 456..477; /note="Helical"; /evidence="ECO:0000256|SAM:Phobius"
Q66HI5	Fth1	2	0.0837774	NA	NA	#VALUE!	TRANSMEM 377..397; /note="Helical"; /evidence="ECO:0000256|SAM:Phobius"
P19234	Ndufv2	6	0.0603971	0.315471	0.46982	0.501041	TRANSMEM 65..85; /note="Helical"; /evidence="ECO:0000255"; TRANSMEM 302..318; /note="Helical"; /evidence="ECO:0000255"
B0BN74	Bag2	6	-0.0349888	0.673627	0.780823	0.17158
Q91Y78	Uchl3	4	0.116796	0.154295	0.296044	0.811648
D4A3V2	Ndufa6	6	0.0892199	0.2733	0.428093	0.56336	TRANSMEM 17..37; /note="Helical"; /evidence="ECO:0000255"; TRANSMEM 90..110; /note="Helical"; /evidence="ECO:0000255"; TRANSMEM 137..157; /note="Helical"; /evidence="ECO:0000255"; TRANSMEM 170..190; /note="Helical"; /evidence="ECO:0000255"; TRANSMEM 207..227; /note="Helical"; /evidence="ECO:0000255"; TRANSMEM 278..298; /note="Helical"; /evidence="ECO:0000255"
A0A0G2K3S9	Slc24a4	6	0.0355809	0.621408	0.740813	0.206623
P62749	Hpcal1	6	0.113809	0.351894	0.504852	0.453588
Q9Z0J5	Txnrd2	4	0.173457	0.118335	0.24964	0.926887
G3V8E2	Strip1	6	0.0451729	0.272635	0.427964	0.564418	TRANSMEM 11..31; /note="Helical"; /evidence="ECO:0000255"; TRANSMEM 125..145; /note="Helical"; /evidence="ECO:0000255"; TRANSMEM 311..331; /note="Helical"; /evidence="ECO:0000255"; TRANSMEM 338..358; /note="Helical"; /evidence="ECO:0000255"
A0A0G2K1U9	NA	2	-0.291003	NA	NA	#VALUE!
Q76GL9	Slc1a4	6	-0.0865513	0.27914	0.434175	0.554177
D3ZZP1	Slc37a3	4	0.0083338	0.848621	0.906886	0.0712861
F1LM54	Fgfr1	6	-0.189711	0.144055	0.281634	0.841472	TRANSMEM 1504..1524; /note="Helical"; /evidence="ECO:0000255"
Q66H28	Pacc1	6	0.0100764	0.610572	0.732067	0.214263	TRANSMEM 160..180; /note="Helical"; /evidence="ECO:0000255"
D4A1C0	Cnnm1	2	0.0576768	NA	NA	#VALUE!
F1LYZ8	Ppp1r21	6	0.0419608	0.227323	0.379099	0.643357	TRANSMEM 202..221; /note="Helical"; /evidence="ECO:0000256|SAM:Phobius"
Q5RJM1	Srd5a3	6	0.232036	0.0300716	0.110003	1.52184	TRANSMEM 222..242; /note="Helical"; /evidence="ECO:0000255"
P35571	Gpd2	6	0.290449	0.0205936	0.0901974	1.68627
A0A0G2KBC7	Pfkm	6	0.156426	0.0413101	0.133118	1.38394
Q8R491	Ehd3	6	0.217249	0.0278267	0.105323	1.55554	TRANSMEM 675..695; /note="Helical"; /evidence="ECO:0000255"; TRANSMEM 749..769; /note="Helical"; /evidence="ECO:0000255"; TRANSMEM 931..951; /note="Helical"; /evidence="ECO:0000255"
Q924S1	Agpat4	6	0.151653	0.0391832	0.129204	1.4069
Q6P7Q1	Babam2	6	0.28878	0.0196192	0.0883562	1.70732	TRANSMEM 118..143; /note="Helical; Name=1"; /evidence="ECO:0000250|UniProtKB:P21554"; TRANSMEM 156..176; /note="Helical; Name=2"; /evidence="ECO:0000250|UniProtKB:P21554"; TRANSMEM 189..213; /note="Helical; Name=3"; /evidence="ECO:0000250|UniProtKB:P21554"; TRANSMEM 234..256; /note="Helical; Name=4"; /evidence="ECO:0000250|UniProtKB:P21554"; TRANSMEM 275..300; /note="Helical; Name=5"; /evidence="ECO:0000250|UniProtKB:P21554"; TRANSMEM 346..366; /note="Helical; Name=6"; /evidence="ECO:0000250|UniProtKB:P21554"; TRANSMEM 379..400; /note="Helical; Name=7"; /evidence="ECO:0000250|UniProtKB:P21554"
Q920Q0	Palm	6	0.23954	0.00191181	0.0271529	2.71855	TRANSMEM 153..176; /note="Helical"; /evidence="ECO:0000255"
Q9ERH3	Wdr7	6	0.329478	0.0108984	0.0629816	1.96264
Q07310	Nrxn3	6	0.0936952	0.00208622	0.0284752	2.68064	TRANSMEM 577..599; /note="Helical; Name=1"; /evidence="ECO:0000255"; TRANSMEM 614..634; /note="Helical; Name=2"; /evidence="ECO:0000255"; TRANSMEM 646..664; /note="Helical; Name=3"; /evidence="ECO:0000255"; TRANSMEM 689..709; /note="Helical; Name=4"; /evidence="ECO:0000255"; TRANSMEM 735..756; /note="Helical; Name=5"; /evidence="ECO:0000255"; TRANSMEM 770..792; /note="Helical; Name=6"; /evidence="ECO:0000255"; TRANSMEM 803..828; /note="Helical; Name=7"; /evidence="ECO:0000255"
P54900	Scn2b	6	0.88051	0.000608347	0.0171887	3.21585	TRANSMEM 15..38; /note="Helical"; /evidence="ECO:0000256|SAM:Phobius"
Q925Q9	Sh3kbp1	6	0.282152	0.000401794	0.0146043	3.396	TRANSMEM 11..31; /note="Helical"; /evidence="ECO:0000255"; TRANSMEM 194..214; /note="Helical"; /evidence="ECO:0000255"; TRANSMEM 219..239; /note="Helical"; /evidence="ECO:0000255"
D3ZGJ1	Ildr2	6	0.226378	0.000872321	0.0196282	3.05932
Q6AYH6	Emc10	6	0.15256	0.0154113	0.0769252	1.81216	TRANSMEM 61..81; /note="Helical"; /evidence="ECO:0000255"
D3Z955	Pgm2l1	6	0.131397	0.0429061	0.135356	1.36748
P50904	Rasa1	6	0.276328	0.00233549	0.0291472	2.63162	TRANSMEM 619..643; /note="Helical"; /evidence="ECO:0000256|SAM:Phobius"
Q9R1M7	Grin3a	6	0.283373	0.033059	0.116519	1.48071
B5DF55	Stam	6	0.160164	0.0115342	0.0654295	1.93801	TRANSMEM 15..45; /note="Helical; Name=I"; /evidence="ECO:0000250|UniProtKB:P68530"; TRANSMEM 60..87; /note="Helical; Name=II"; /evidence="ECO:0000250|UniProtKB:P68530"
P20272	Cnr1	6	0.135498	0.0265848	0.102847	1.57537	TRANSMEM 1426..1446; /note="Helical"; /evidence="ECO:0000256|SAM:Phobius"
Q78EA7	Bmpr1a	6	0.163801	0.020333	0.0896535	1.6918
B5DFL9	Sestd1	6	0.0955205	0.0199811	0.0890275	1.69938
P31422	Grm3	6	0.331972	0.00769833	0.0531101	2.1136
B2RZD6	Ndufa4	6	0.204127	0.00639757	0.048447	2.19399
Q53AQ4	Tmub1	6	0.239026	0.0307852	0.110992	1.51166	TRANSMEM 133..153; /note="Helical"; /evidence="ECO:0000255"; TRANSMEM 205..225; /note="Helical"; /evidence="ECO:0000255"; TRANSMEM 266..286; /note="Helical"; /evidence="ECO:0000255"; TRANSMEM 306..326; /note="Helical"; /evidence="ECO:0000255"; TRANSMEM 342..362; /note="Helical"; /evidence="ECO:0000255"; TRANSMEM 384..404; /note="Helical"; /evidence="ECO:0000255"; TRANSMEM 439..459; /note="Helical"; /evidence="ECO:0000255"; TRANSMEM 462..482; /note="Helical"; /evidence="ECO:0000255"; TRANSMEM 490..510; /note="Helical"; /evidence="ECO:0000255"
Q08877	Dnm3	6	0.225765	0.00334177	0.0352116	2.47602
B5DEK8	Vopp1	4	0.328884	0.0251083	0.0996247	1.60018
Q7TQ11	Vtn	6	0.298865	0.00227827	0.029063	2.6424	TRANSMEM 1455..1475; /note="Helical"; /evidence="ECO:0000255"
D3Z8D8	Slitrk1	6	0.389808	0.0162265	0.0791867	1.78978
A0A0G2K1L4	Reps2	6	0.541231	0.00805849	0.0539178	2.09375
P00406	Mtco2	4	0.582996	0.0282748	0.106126	1.5486
A0A0U1RRR4	Nrxn1	6	0.294716	0.000106976	0.00912588	3.97071
M0RAK2	LOC684270	6	0.38869	0.000142869	0.00990257	3.84506
Q9QYU4	Crym	6	0.630958	0.000165147	0.0100696	3.78213	TRANSMEM 12..34; /note="Helical"; /evidence="ECO:0000256|SAM:Phobius"; TRANSMEM 72..92; /note="Helical"; /evidence="ECO:0000256|SAM:Phobius"; TRANSMEM 126..146; /note="Helical"; /evidence="ECO:0000256|SAM:Phobius"; TRANSMEM 209..228; /note="Helical"; /evidence="ECO:0000256|SAM:Phobius"; TRANSMEM 235..254; /note="Helical"; /evidence="ECO:0000256|SAM:Phobius"; TRANSMEM 266..288; /note="Helical"; /evidence="ECO:0000256|SAM:Phobius"
P01041	Cstb	6	0.198813	0.0326638	0.115547	1.48593	TRANSMEM 13..33; /note="Helical"; /evidence="ECO:0000250|UniProtKB:P60033"; TRANSMEM 64..84; /note="Helical"; /evidence="ECO:0000250|UniProtKB:P60033"; TRANSMEM 90..112; /note="Helical"; /evidence="ECO:0000250|UniProtKB:P60033"; TRANSMEM 202..224; /note="Helical"; /evidence="ECO:0000250|UniProtKB:P60033"
F1M787	Ctnnd2	6	0.167911	0.00891403	0.0570601	2.04993
O35458	Slc32a1	6	0.326182	0.00116925	0.0226497	2.93209
Q5FVM4	Nono	6	0.138549	0.0169377	0.0816828	1.77115
B2GV96	Ccdc115	6	0.427494	0.00976548	0.0597513	2.01031	TRANSMEM 215..240; /note="Helical"; /evidence="ECO:0000256|SAM:Phobius"
Q63372	Nrxn1	6	0.259387	5.09906e-05	0.00646269	4.29251	TRANSMEM 29..51; /note="Helical"; /evidence="ECO:0000256|SAM:Phobius"
P15497	APOA1	6	0.235602	0.0292842	0.108254	1.53337
M0R5N4	Pfdn4	6	0.373772	0.0131401	0.071085	1.8814
P07936	Gap43	6	0.371203	0.0173688	0.0828475	1.76023	TRANSMEM 128..148; /note="Helical"; /evidence="ECO:0000256|SAM:Phobius"
Q4FZU0	Acp6	6	0.162765	0.0300252	0.110003	1.52251
A0A0G2JVI5	Afap1	6	0.28621	0.0209255	0.0905586	1.67932
F1LR33	Plppr2	4	0.200476	0.0446828	0.138031	1.34986	TRANSMEM 1221..1241; /note="Helical"; /evidence="ECO:0000255"
Q62745	Cd81	6	0.531291	0.000888979	0.0196774	3.05111	TRANSMEM 142..162; /note="Helical"; /evidence="ECO:0000255"; TRANSMEM 245..265; /note="Helical"; /evidence="ECO:0000255"; TRANSMEM 328..348; /note="Helical"; /evidence="ECO:0000255"; TRANSMEM 362..382; /note="Helical"; /evidence="ECO:0000255"; TRANSMEM 393..415; /note="Helical"; /evidence="ECO:0000255"; TRANSMEM 425..445; /note="Helical"; /evidence="ECO:0000255"; TRANSMEM 454..474; /note="Helical"; /evidence="ECO:0000255"; TRANSMEM 484..504; /note="Helical"; /evidence="ECO:0000255"
P08461	Dlat	6	0.0715352	0.0390686	0.12895	1.40817
P41361	SERPINC1	4	0.373785	0.0220787	0.0931001	1.65603	TRANSMEM 60..76; /note="Helical"; /evidence="ECO:0000256|SAM:Phobius"
D3ZH78	Gprin2	4	0.224849	0.0464501	0.141036	1.33301	TRANSMEM 75..94; /note="Helical"; /evidence="ECO:0000256|SAM:Phobius"; TRANSMEM 106..126; /note="Helical"; /evidence="ECO:0000256|SAM:Phobius"; TRANSMEM 146..168; /note="Helical"; /evidence="ECO:0000256|SAM:Phobius"
F1LV44	Tenm3	6	0.106513	0.0488591	0.145658	1.31105	TRANSMEM 233..259; /note="Helical"; /evidence="ECO:0000256|SAM:Phobius"
Q9JMA8	Extl3	6	0.25589	0.00338431	0.0353748	2.47053	TRANSMEM 419..443; /note="Helical"; /evidence="ECO:0000256|SAM:Phobius"
B5DFN3	Uqcc2	4	0.304975	0.0264246	0.102554	1.57799	TRANSMEM 666..686; /note="Helical"; /evidence="ECO:0000255"
P70490	Mfge8	6	0.389932	8.08355e-05	0.00731809	4.0924	TRANSMEM 23..43; /note="Helical"; /evidence="ECO:0000255"; TRANSMEM 85..105; /note="Helical"; /evidence="ECO:0000255"; TRANSMEM 128..148; /note="Helical"; /evidence="ECO:0000255"; TRANSMEM 214..234; /note="Helical"; /evidence="ECO:0000255"
D4A565	Ndufb5	6	0.240962	0.00230617	0.029063	2.63711
P11240	Cox5a	6	0.266423	0.0117908	0.0663302	1.92846	TRANSMEM 27..46; /note="Helical"; /evidence="ECO:0000256|SAM:Phobius"; TRANSMEM 66..85; /note="Helical"; /evidence="ECO:0000256|SAM:Phobius"
P55053	Fabp5	6	0.293363	5.70268e-05	0.00648955	4.24392
D3ZPX4	Plxna3	6	0.163834	0.00860242	0.0560827	2.06538
Q5GH59	Xkr4	6	0.0955129	0.0282599	0.106126	1.54883
A0A0G2JZH8	Pdhx	6	0.146009	0.0371587	0.125925	1.42994	TRANSMEM 88..108; /note="Helical"; /evidence="ECO:0000255"; TRANSMEM 123..143; /note="Helical"; /evidence="ECO:0000255"; TRANSMEM 157..177; /note="Helical"; /evidence="ECO:0000255"; TRANSMEM 181..201; /note="Helical"; /evidence="ECO:0000255"; TRANSMEM 210..230; /note="Helical"; /evidence="ECO:0000255"; TRANSMEM 239..259; /note="Helical"; /evidence="ECO:0000255"; TRANSMEM 317..337; /note="Helical"; /evidence="ECO:0000255"; TRANSMEM 374..394; /note="Helical"; /evidence="ECO:0000255"; TRANSMEM 402..422; /note="Helical"; /evidence="ECO:0000255"; TRANSMEM 425..445; /note="Helical"; /evidence="ECO:0000255"; TRANSMEM 458..478; /note="Helical"; /evidence="ECO:0000255"; TRANSMEM 490..510; /note="Helical"; /evidence="ECO:0000255"
Q5PQZ9	Ndufc2	6	0.204322	0.0423942	0.134907	1.37269
Q641Z9	Sdhc	4	0.658118	0.00425344	0.0392036	2.37126
A0A5D0	Cd200	6	0.275617	0.00679405	0.049779	2.16787
Q6IRF8	Atp6ap1	6	0.404047	0.0177461	0.0840851	1.7509
Q9Z143	Sema4f	4	0.148292	0.04925	0.146081	1.30759
Q812E9	Gpm6a	6	0.441611	0.0231602	0.0953267	1.63526
P47971	Nptx1	6	0.30669	0.0165614	0.0803553	1.7809	TRANSMEM 43..61; /note="Helical"; /evidence="ECO:0000256|SAM:Phobius"
Q37652	COXII	6	0.372652	0.00551791	0.0454971	2.25823	TRANSMEM 517..545; /note="Helical; Name=1"; /evidence="ECO:0000250|UniProtKB:Q5HYA8"; TRANSMEM 556..587; /note="Helical; Name=2"; /evidence="ECO:0000250|UniProtKB:Q5HYA8"; TRANSMEM 601..628; /note="Helical; Name=3"; /evidence="ECO:0000250|UniProtKB:Q5HYA8"; TRANSMEM 668..698; /note="Discontinuously helical; Name=4"; /evidence="ECO:0000250|UniProtKB:Q5HYA8"; TRANSMEM 729..768; /note="Discontinuously helical; Name=5"; /evidence="ECO:0000250|UniProtKB:Q5HYA8"; TRANSMEM 924..949; /note="Discontinuously helical; Name=6"; /evidence="ECO:0000250|UniProtKB:Q5HYA8"; TRANSMEM 955..982; /note="Helical; Name=7"; /evidence="ECO:0000250|UniProtKB:Q5HYA8"
Q9EPH2	Marcksl1	6	0.567826	0.00125117	0.0231258	2.90268
D4A4P3	Ndufb3	6	0.267447	0.010152	0.060775	1.99345
D3ZE63	LOC679748	6	0.184337	0.0447637	0.138089	1.34907
Q9Z2I7	Svop	6	0.222991	0.00984711	0.0600276	2.00669
F1M8Y4	Deptor	6	0.272582	0.0144822	0.0750501	1.83917
P84076	Hpca	6	0.354461	0.00450755	0.0403949	2.34606
Q62784	Inpp4a	6	0.107135	0.0244203	0.0981237	1.61225
D4A0T0	Ndufb10	6	0.155771	0.0384568	0.127786	1.41503	TRANSMEM 288..311; /note="Helical"; /evidence="ECO:0000256|SAM:Phobius"
Q08602	Rabggta	6	0.173859	0.00346921	0.0356237	2.45977
Q62682	Cntn3	6	0.244632	0.0272031	0.103671	1.56538	TRANSMEM 238..259; /note="Helical"; /evidence="ECO:0000256|SAM:Phobius"; TRANSMEM 306..328; /note="Helical"; /evidence="ECO:0000256|SAM:Phobius"; TRANSMEM 340..358; /note="Helical"; /evidence="ECO:0000256|SAM:Phobius"; TRANSMEM 384..407; /note="Helical"; /evidence="ECO:0000256|SAM:Phobius"; TRANSMEM 419..441; /note="Helical"; /evidence="ECO:0000256|SAM:Phobius"
A0A0G2K2T2	Miga1	6	0.655827	0.00780809	0.0532905	2.10745
P0C152	Tmem67	6	0.202512	0.0216553	0.0920622	1.66443	TRANSMEM 35..62; /note="Helical; Signal-anchor for type II membrane protein"; /evidence="ECO:0000255"
F1LYQ8	Farp1	6	0.335805	0.00797096	0.0536973	2.09849	TRANSMEM 34..60; /note="Helical"; /evidence="ECO:0000250|UniProtKB:P00430"
M0R3N4	Vat1l	6	0.222676	0.0151884	0.0766502	1.81849	TRANSMEM 50..70; /note="Helical; Signal-anchor for type II membrane protein"; /evidence="ECO:0000255"
B2RYS8	Ndufb8	6	0.290692	0.00694695	0.0500271	2.15821	TRANSMEM 15..55; /note="Helical"; /evidence="ECO:0000250|UniProtKB:P04038"
D3ZX38	Pfdn1	6	0.289773	0.0182819	0.0855344	1.73798
Q62813	Lsamp	6	0.236473	0.000589343	0.0170871	3.22963
D4A3X0	Cep192	6	0.235067	0.0485917	0.145248	1.31344
M0RB75	Kdm4b	4	0.176327	0.0194748	0.0881531	1.71053
P79599	RT1.A1(0)	6	0.430763	0.0367857	0.125235	1.43432	TRANSMEM 93..113; /note="Helical"; /evidence="ECO:0000255"; TRANSMEM 151..171; /note="Helical"; /evidence="ECO:0000255"; TRANSMEM 357..376; /note="Helical"; /evidence="ECO:0000255"; TRANSMEM 410..427; /note="Helical"; /evidence="ECO:0000255"; TRANSMEM 841..860; /note="Helical"; /evidence="ECO:0000255"; TRANSMEM 871..891; /note="Helical"; /evidence="ECO:0000255"; TRANSMEM 912..934; /note="Helical"; /evidence="ECO:0000255"; TRANSMEM 953..974; /note="Helical"; /evidence="ECO:0000255"; TRANSMEM 994..1015; /note="Helical"; /evidence="ECO:0000255"; TRANSMEM 1026..1047; /note="Helical"; /evidence="ECO:0000255"
F1M5N7	Kif21b	6	0.44108	0.00039239	0.0145053	3.40628	TRANSMEM 19..39; /note="Helical;Name=1"; /evidence="ECO:0000255"; TRANSMEM 52..72; /note="Helical;Name=2"; /evidence="ECO:0000255"; TRANSMEM 86..106; /note="Helical;Name=3"; /evidence="ECO:0000255"; TRANSMEM 144..164; /note="Helical;Name=4"; /evidence="ECO:0000255"; TRANSMEM 178..198; /note="Helical;Name=5"; /evidence="ECO:0000255"; TRANSMEM 209..229; /note="Helical;Name=6"; /evidence="ECO:0000255"; TRANSMEM 234..254; /note="Helical;Name=7"; /evidence="ECO:0000255"
D3ZWW5	Slc30a9	6	0.107161	0.010892	0.0629816	1.96289
F1LQY6	Necab2	6	0.152413	0.0148303	0.0755619	1.82885
P07340	Atp1b1	6	0.253192	0.00576556	0.0464176	2.23916
P80432	Cox7c	6	0.34072	0.00766379	0.0530436	2.11556
Q5M7W6	Fam234a	6	0.269857	0.00564515	0.046155	2.24832
P11951	Cox6c2	6	0.300023	0.00637654	0.048447	2.19542	TRANSMEM 1257..1283; /note="Helical"; /evidence="ECO:0000256|SAM:Phobius"
Q5U3Y8	Btf3	6	0.200071	0.00348223	0.0356748	2.45814
D3ZA84	Tln2	6	0.299002	0.00136475	0.0241196	2.86495	TRANSMEM 53..78; /note="Helical"; /evidence="ECO:0000256|SAM:Phobius"
Q32Q54	Uqcc1	4	0.233411	0.0172107	0.0823525	1.7642
A9CMB7	Dars	6	0.0784583	0.0346011	0.120008	1.46091
Q64542	Atp2b4	6	0.165462	0.0257579	0.101296	1.58909	TRANSMEM 24..44; /note="Helical"; /evidence="ECO:0000255"; TRANSMEM 72..92; /note="Helical"; /evidence="ECO:0000255"; TRANSMEM 105..125; /note="Helical"; /evidence="ECO:0000255"; TRANSMEM 149..169; /note="Helical"; /evidence="ECO:0000255"
A6ZIQ8	Tmem38a	6	0.291191	0.0137213	0.0728082	1.8626
G3V7U4	Lmnb1	4	0.33557	0.00594102	0.0470826	2.22614	TRANSMEM 99..124; /note="Helical"; /evidence="ECO:0000250|UniProtKB:P00423"
Q62796	Ralbp1	6	0.310933	0.00680114	0.049779	2.16742
O09175	Rnpep	6	0.136931	5.70542e-05	0.00648955	4.24371
G3V624	Coro1c	6	0.216344	0.000113987	0.00919875	3.94314	TRANSMEM 36..56; /note="Helical"; /evidence="ECO:0000255"; TRANSMEM 57..77; /note="Helical"; /evidence="ECO:0000255"; TRANSMEM 93..113; /note="Helical"; /evidence="ECO:0000255"; TRANSMEM 115..135; /note="Helical"; /evidence="ECO:0000255"
Q63754	Sncb	6	0.262533	0.00732573	0.0518293	2.13515
D3Z981	Plxna1	6	0.236014	0.000842436	0.0195743	3.07446	TRANSMEM 163..183; /note="Helical"; /evidence="ECO:0000255"
P50411	Ppp1r2	6	0.19775	0.0441275	0.137061	1.35529	TRANSMEM 88..108; /note="Helical; Name=Segment S0"; /evidence="ECO:0000255"; TRANSMEM 180..200; /note="Helical; Name=Segment S1"; /evidence="ECO:0000255"; TRANSMEM 216..236; /note="Helical; Name=Segment S2"; /evidence="ECO:0000255"; TRANSMEM 241..261; /note="Helical; Name=Segment S3"; /evidence="ECO:0000255"; TRANSMEM 266..286; /note="Helical; Voltage-sensor; Name=Segment S4"; /evidence="ECO:0000255"; TRANSMEM 302..322; /note="Helical; Name=Segment S5"; /evidence="ECO:0000255"; TRANSMEM 369..389; /note="Helical; Name=Segment S6"; /evidence="ECO:0000255"
B2RYS0	Cox7a2	6	0.302653	0.00691842	0.0500271	2.15999
P19686	Gucy1a1	6	0.423902	0.0359746	0.123673	1.444
P62260	Ywhae	6	0.168212	0.00452113	0.0404172	2.34475
Q62876	Syngr1	4	0.248375	0.0206798	0.0901974	1.68445
B5DFN4	Pfdn5	6	0.35592	0.0141156	0.073699	1.8503
P10888	Cox4i1	6	0.212907	0.00163752	0.0258886	2.78581
M0R7F3	Wasf3	6	0.147917	0.0440742	0.137061	1.35582
P60905	Dnajc5	6	0.307504	0.00244118	0.0299975	2.6124	TRANSMEM 33..59; /note="Helical"; /evidence="ECO:0000250|UniProtKB:P13183"
Q9ES40	Arl6ip5	6	0.385371	0.01492	0.0757266	1.82623
P11030	Dbi	6	0.292108	0.0167655	0.081015	1.77558
Q6AYT8	Mpzl1	6	0.197643	0.00773772	0.0531339	2.11139	TRANSMEM 78..98; /note="Helical"; /evidence="ECO:0000255"; TRANSMEM 122..142; /note="Helical"; /evidence="ECO:0000255"; TRANSMEM 279..298; /note="Helical"; /evidence="ECO:0000255"; TRANSMEM 311..328; /note="Helical"; /evidence="ECO:0000255"; TRANSMEM 763..782; /note="Helical"; /evidence="ECO:0000255"; TRANSMEM 793..813; /note="Helical"; /evidence="ECO:0000255"; TRANSMEM 834..856; /note="Helical"; /evidence="ECO:0000255"; TRANSMEM 909..928; /note="Helical"; /evidence="ECO:0000255"; TRANSMEM 942..960; /note="Helical"; /evidence="ECO:0000255"; TRANSMEM 976..996; /note="Helical"; /evidence="ECO:0000255"
Q62976	Kcnma1	6	0.110853	0.00423919	0.0392036	2.37272	TRANSMEM 171..188; /note="Helical"; /evidence="ECO:0000256|SAM:Phobius"
F1M978	Impa1	6	0.195353	0.00402905	0.0378576	2.3948	TRANSMEM 591..611; /note="Helical; Name=1"; /evidence="ECO:0000255"; TRANSMEM 631..651; /note="Helical; Name=2"; /evidence="ECO:0000255"; TRANSMEM 667..687; /note="Helical; Name=3"; /evidence="ECO:0000255"; TRANSMEM 710..730; /note="Helical; Name=4"; /evidence="ECO:0000255"; TRANSMEM 798..818; /note="Helical; Name=5"; /evidence="ECO:0000255"; TRANSMEM 835..855; /note="Helical; Name=6"; /evidence="ECO:0000255"; TRANSMEM 864..884; /note="Helical; Name=7"; /evidence="ECO:0000255"
D4AE79	Chmp1a	6	0.137917	0.0443549	0.137497	1.35306
P61983	Ywhag	6	0.0942205	0.0497255	0.146664	1.30342
P23565	Ina	6	0.251837	0.0363806	0.124429	1.43913
Q9R0I8	Pip4k2a	6	0.423806	7.7568e-05	0.00716857	4.11032
Q5EGY4	Ykt6	6	0.185494	0.0456117	0.139823	1.34092
B2RYX0	Naca	6	0.202889	0.0243277	0.0978401	1.6139	TRANSMEM 23..44; /note="Helical; Name=1"; /evidence="ECO:0000250|UniProtKB:P53985"; TRANSMEM 56..80; /note="Helical; Name=2"; /evidence="ECO:0000250|UniProtKB:P53985"; TRANSMEM 85..105; /note="Helical; Name=3"; /evidence="ECO:0000250|UniProtKB:P53985"; TRANSMEM 110..132; /note="Helical; Name=4"; /evidence="ECO:0000250|UniProtKB:P53985"; TRANSMEM 147..169; /note="Helical; Name=5"; /evidence="ECO:0000250|UniProtKB:P53985"; TRANSMEM 175..194; /note="Helical; Name=6"; /evidence="ECO:0000250|UniProtKB:P53985"; TRANSMEM 255..281; /note="Helical; Name=7"; /evidence="ECO:0000250|UniProtKB:P53985"; TRANSMEM 289..310; /note="Helical; Name=8"; /evidence="ECO:0000250|UniProtKB:P53985"; TRANSMEM 322..342; /note="Helical; Name=9"; /evidence="ECO:0000250|UniProtKB:P53985"; TRANSMEM 347..368; /note="Helical; Name=10"; /evidence="ECO:0000250|UniProtKB:P53985"; TRANSMEM 383..403; /note="Helical; Name=11"; /evidence="ECO:0000250|UniProtKB:P53985"; TRANSMEM 415..436; /note="Helical; Name=12"; /evidence="ECO:0000250|UniProtKB:P53985"
P80431	Cox7b	6	0.409177	0.014862	0.0756051	1.82792	TRANSMEM 5..26; /note="Helical; Signal-anchor for type II membrane protein"; /evidence="ECO:0000305|PubMed:6136502"
Q3B8Q0	Mapre2	6	0.277337	0.00871489	0.0564658	2.05974	TRANSMEM 645..673; /note="Helical"; /evidence="ECO:0000256|SAM:Phobius"
A0A0G2KAX2	RGD1305455	4	0.546753	0.0433334	0.135562	1.36318
P06687	Atp1a3	6	0.210686	0.000112645	0.00919875	3.94829
F1LWQ2	Fas	4	0.372795	0.0148228	0.0755619	1.82907	TRANSMEM 673..698; /note="Helical"; /evidence="ECO:0000256|SAM:Phobius"
Q9Z0U4	Gabbr1	6	0.380674	0.00167631	0.0260322	2.77565
Q64119	Myl6	6	0.293891	0.0260616	0.101858	1.584
Q5XIM7	Kars1	6	0.113819	0.00767673	0.0530436	2.11482
A0A140TAF0	Tpm3	6	0.344316	0.029812	0.109385	1.52561
O88588	Pacs1	6	0.432545	0.000958137	0.0205328	3.01857	TRANSMEM 949..969; /note="Helical; Name=1"; /evidence="ECO:0000255"; TRANSMEM 978..998; /note="Helical; Name=2"; /evidence="ECO:0000255"; TRANSMEM 1007..1027; /note="Helical; Name=3"; /evidence="ECO:0000255"; TRANSMEM 1049..1069; /note="Helical; Name=4"; /evidence="ECO:0000255"; TRANSMEM 1088..1108; /note="Helical; Name=5"; /evidence="ECO:0000255"; TRANSMEM 1142..1162; /note="Helical; Name=6"; /evidence="ECO:0000255"; TRANSMEM 1169..1189; /note="Helical; Name=7"; /evidence="ECO:0000255"
D3ZSA9	Nomo1	6	0.16435	0.012546	0.0688787	1.9015	TRANSMEM 87..108; /note="Helical"; /evidence="ECO:0000256|SAM:Phobius"
P53987	Slc16a1	6	0.217618	0.0286591	0.106744	1.54274	TRANSMEM 266..288; /note="Helical; Anchor for type IV membrane protein"; /evidence="ECO:0000255"
P07314	Ggt1	6	0.260305	0.0433116	0.135562	1.3634
D3ZAG0	Sema6a	6	0.264078	0.00794912	0.0536717	2.09968
D4A188	Rgma	6	0.320879	0.0269404	0.102995	1.5696
Q641Z6	Ehd1	6	0.409306	0.000665698	0.0181293	3.17672
F1MAG7	Ptpru	6	0.242547	0.0393606	0.129402	1.40494
D3ZEG8	Timm29	6	0.151716	0.0267319	0.102942	1.57297	TRANSMEM 321..345; /note="Helical"; /evidence="ECO:0000256|RuleBase:RU362033"; TRANSMEM 365..388; /note="Helical"; /evidence="ECO:0000256|RuleBase:RU362033"; TRANSMEM 893..913; /note="Helical"; /evidence="ECO:0000256|RuleBase:RU362033"; TRANSMEM 919..937; /note="Helical"; /evidence="ECO:0000256|RuleBase:RU362033"; TRANSMEM 966..984; /note="Helical"; /evidence="ECO:0000256|RuleBase:RU362033"; TRANSMEM 1004..1023; /note="Helical"; /evidence="ECO:0000256|RuleBase:RU362033"; TRANSMEM 1035..1055; /note="Helical"; /evidence="ECO:0000256|RuleBase:RU362033"; TRANSMEM 1075..1095; /note="Helical"; /evidence="ECO:0000256|RuleBase:RU362033"
O35095	Ncdn	6	0.489451	0.00649592	0.0489234	2.18736
D3ZC55	Hspa12a	6	0.198814	0.0283257	0.106126	1.54782
P35289	Rab15	6	0.269739	0.0408293	0.132118	1.38903	TRANSMEM 1100..1120; /note="Helical"; /evidence="ECO:0000255"
Q9Z173	Adgrl3	6	0.17136	0.0310424	0.111411	1.50804	TRANSMEM 366..391; /note="Helical"; /evidence="ECO:0000256|SAM:Phobius"
D4A7L4	Ndufb11	6	0.1976	0.0183657	0.0855917	1.73599
P32851	Stx1a	6	0.284652	0.00262533	0.0308912	2.58082	TRANSMEM 39..59; /note="Helical"; /evidence="ECO:0000255"; TRANSMEM 134..154; /note="Helical"; /evidence="ECO:0000255"; TRANSMEM 180..200; /note="Helical"; /evidence="ECO:0000255"; TRANSMEM 206..226; /note="Helical"; /evidence="ECO:0000255"; TRANSMEM 245..265; /note="Helical"; /evidence="ECO:0000255"; TRANSMEM 267..287; /note="Helical"; /evidence="ECO:0000255"; TRANSMEM 507..527; /note="Helical"; /evidence="ECO:0000255"; TRANSMEM 543..563; /note="Helical"; /evidence="ECO:0000255"; TRANSMEM 579..599; /note="Helical"; /evidence="ECO:0000255"; TRANSMEM 612..632; /note="Helical"; /evidence="ECO:0000255"; TRANSMEM 640..660; /note="Helical"; /evidence="ECO:0000255"
Q45QN0	Gnai2	6	0.230328	0.00566012	0.046155	2.24717
Q6S3A0	Plec	6	0.260063	0.0158573	0.0783692	1.79977	TRANSMEM 483..503; /note="Helical; Name=1"; /evidence="ECO:0000255"; TRANSMEM 522..542; /note="Helical; Name=2"; /evidence="ECO:0000255"; TRANSMEM 551..571; /note="Helical; Name=3"; /evidence="ECO:0000255"; TRANSMEM 597..617; /note="Helical; Name=4"; /evidence="ECO:0000255"; TRANSMEM 654..674; /note="Helical; Name=5"; /evidence="ECO:0000255"; TRANSMEM 691..711; /note="Helical; Name=6"; /evidence="ECO:0000255"; TRANSMEM 720..740; /note="Helical; Name=7"; /evidence="ECO:0000255"
F2Z3R4	Nf1x	6	0.233234	0.0486232	0.145248	1.31316	TRANSMEM 14..34; /note="Helical"; /evidence="ECO:0000255"; TRANSMEM 53..73; /note="Helical"; /evidence="ECO:0000255"; TRANSMEM 149..169; /note="Helical"; /evidence="ECO:0000255"; TRANSMEM 192..212; /note="Helical"; /evidence="ECO:0000255"
D4A148	Zfr2	4	0.788569	0.00204359	0.0281087	2.68961
F1LUM5	Tubal3	4	0.175174	0.0308171	0.110992	1.51121
D4A3X6	Atp8a2	6	0.179348	0.0376505	0.126913	1.42423
F1LV54	NA	6	0.183597	0.0125373	0.0688787	1.9018
P0C643	Rasgrp2	6	0.166011	0.00987184	0.0600276	2.0056
A0JN25	Mapt	6	0.317319	0.00253946	0.030364	2.59526	TRANSMEM 183..204; /note="Helical; Name=Segment S1"; /evidence="ECO:0000250|UniProtKB:P63142"; TRANSMEM 229..250; /note="Helical; Name=Segment S2"; /evidence="ECO:0000250|UniProtKB:P63142"; TRANSMEM 262..279; /note="Helical; Name=Segment S3"; /evidence="ECO:0000250|UniProtKB:P63142"; TRANSMEM 287..306; /note="Helical; Voltage-sensor; Name=Segment S4"; /evidence="ECO:0000250|UniProtKB:P63142"; TRANSMEM 322..343; /note="Helical; Name=Segment S5"; /evidence="ECO:0000250|UniProtKB:P63142"; TRANSMEM 385..413; /note="Helical; Name=Segment S6"; /evidence="ECO:0000250|UniProtKB:P63142"
Q63155	Dcc	6	0.289968	0.00145186	0.0248666	2.83808	TRANSMEM 273..295; /note="Helical"; /evidence="ECO:0000305"; TRANSMEM 299..321; /note="Helical"; /evidence="ECO:0000305"; TRANSMEM 333..355; /note="Helical"; /evidence="ECO:0000305"; TRANSMEM 443..465; /note="Helical"; /evidence="ECO:0000305"
F1LZ38	Tenm4	6	0.232051	6.22332e-05	0.00651624	4.20598	TRANSMEM 12..34; /note="Helical"; /evidence="ECO:0000256|SAM:Phobius"; TRANSMEM 521..542; /note="Helical"; /evidence="ECO:0000256|SAM:Phobius"
B0BNB2	Denr	4	0.13874	0.0289824	0.107497	1.53787
O54701	Slc24a2	6	0.368595	0.00215644	0.0288131	2.66626	TRANSMEM 246..267; /note="Helical"; /evidence="ECO:0000250"; TRANSMEM 271..293; /note="Helical"; /evidence="ECO:0000250"; TRANSMEM 305..327; /note="Helical"; /evidence="ECO:0000250"; TRANSMEM 451..472; /note="Helical"; /evidence="ECO:0000250"
B2GV73	Arpc3	6	0.312214	0.00792154	0.053567	2.10119
O88871	Gabbr2	6	0.68188	0.00954562	0.0588116	2.0202	TRANSMEM 21..46; /note="Helical"; /evidence="ECO:0000256|HAMAP-Rule:MF_03058"; TRANSMEM 66..88; /note="Helical"; /evidence="ECO:0000256|HAMAP-Rule:MF_03058"
Q2THW7	Zdhhc5	6	0.0525158	0.0195289	0.0883082	1.70932
D3ZZX1	Inpp5a	4	0.47195	0.0125073	0.0688787	1.90284
P97528	Cntn6	6	0.170623	0.0207317	0.0901974	1.68336
D3ZU64	Vps37b	6	0.225752	0.00247238	0.0300479	2.60688
G3V7U6	Capn5	6	0.415174	0.0010177	0.0210958	2.99238
P32736	Opcml	6	0.154546	0.023819	0.0967665	1.62308	TRANSMEM 1075..1095; /note="Helical"; /evidence="ECO:0000255"
Q63881	Kcnd2	6	0.169315	0.0154029	0.0769252	1.8124
P18508	Gabrg2	6	0.161277	0.00341666	0.0354948	2.4664
A0A0H2UHD9	Ncln	6	0.157295	0.0106713	0.0623689	1.97178	TRANSMEM 286..304; /note="Helical"; /evidence="ECO:0000256|SAM:Phobius"; TRANSMEM 316..339; /note="Helical"; /evidence="ECO:0000256|SAM:Phobius"
A0A096MK30	Msn	6	0.319298	0.0222435	0.0934393	1.6528	TRANSMEM 1243..1267; /note="Helical"; /evidence="ECO:0000256|SAM:Phobius"
P63079	Gabrb3	6	0.102392	0.010775	0.0627505	1.96758
Q9JIL3	Ilf3	6	0.283168	0.0233093	0.0956445	1.63247
D3ZM03	LOC100912478	6	0.295013	0.0398937	0.130378	1.3991
O88768	Adap1	6	0.20511	0.026621	0.102847	1.57478
O08838	Amph	6	0.127589	0.0196087	0.0883562	1.70755	TRANSMEM 12..32; /note="Helical; Name=1"; /evidence="ECO:0000255"; TRANSMEM 62..82; /note="Helical; Name=2"; /evidence="ECO:0000255"; TRANSMEM 107..127; /note="Helical; Name=3"; /evidence="ECO:0000255"; TRANSMEM 189..209; /note="Helical; Name=4"; /evidence="ECO:0000255"; TRANSMEM 223..243; /note="Helical; Name=5"; /evidence="ECO:0000255"; TRANSMEM 292..312; /note="Helical; Name=6"; /evidence="ECO:0000255"
B0BN18	Pfdn2	6	0.227377	0.0175113	0.0831694	1.75668	TRANSMEM 1255..1275; /note="Helical"; /evidence="ECO:0000255"
Q4KLF8	Arpc5	6	0.191707	0.00211621	0.0286205	2.67444
D4ACG7	Cpne6	6	0.203095	0.0138586	0.0733613	1.85828
P97603	Neo1	6	0.215509	0.0302779	0.110282	1.51887	TRANSMEM 265..288; /note="Helical; Anchor for type IV membrane protein"; /evidence="ECO:0000255"
Q66HL2	Cttn	6	0.120663	0.0422665	0.134704	1.374
F1LXD6	Pitpnm2	6	0.2377	0.00296153	0.0335994	2.52848
D3ZT47	Fam171a2	6	0.143195	0.0282889	0.106126	1.54838	TRANSMEM 88..108; /note="Helical"; /evidence="ECO:0000255"; TRANSMEM 132..152; /note="Helical"; /evidence="ECO:0000255"; TRANSMEM 289..308; /note="Helical"; /evidence="ECO:0000255"; TRANSMEM 321..338; /note="Helical"; /evidence="ECO:0000255"; TRANSMEM 773..792; /note="Helical"; /evidence="ECO:0000255"; TRANSMEM 803..823; /note="Helical"; /evidence="ECO:0000255"; TRANSMEM 844..866; /note="Helical"; /evidence="ECO:0000255"; TRANSMEM 919..938; /note="Helical"; /evidence="ECO:0000255"; TRANSMEM 952..970; /note="Helical"; /evidence="ECO:0000255"; TRANSMEM 986..1006; /note="Helical"; /evidence="ECO:0000255"
F1M3J7	Cntnap4	6	0.255439	0.0114966	0.065383	1.93943
F1M8L9	Rapgef1	6	0.351871	0.00128635	0.0233862	2.89064	TRANSMEM 383..403; /note="Helical"; /evidence="ECO:0000255"
Q9QX80	Hnrnpab	6	0.736922	0.00799279	0.0536973	2.0973
M0R4V4	Slc25a23	6	0.48005	0.0139966	0.0735717	1.85398
F8WFH6	Fam131b	6	0.340492	0.0270428	0.103224	1.56795
A0A0G2K5L2	LOC100911440	6	0.255374	0.0481531	0.144591	1.31738
Q64604	Ptprf	6	0.209336	0.0214032	0.0916455	1.66952	TRANSMEM 101..116; /note="Helical"; /evidence="ECO:0000256|SAM:Phobius"; TRANSMEM 128..149; /note="Helical"; /evidence="ECO:0000256|SAM:Phobius"; TRANSMEM 211..229; /note="Helical"; /evidence="ECO:0000256|SAM:Phobius"; TRANSMEM 241..258; /note="Helical"; /evidence="ECO:0000256|SAM:Phobius"; TRANSMEM 327..350; /note="Helical"; /evidence="ECO:0000256|SAM:Phobius"; TRANSMEM 392..413; /note="Helical"; /evidence="ECO:0000256|SAM:Phobius"; TRANSMEM 440..459; /note="Helical"; /evidence="ECO:0000256|SAM:Phobius"; TRANSMEM 479..497; /note="Helical"; /evidence="ECO:0000256|SAM:Phobius"; TRANSMEM 509..530; /note="Helical"; /evidence="ECO:0000256|SAM:Phobius"; TRANSMEM 536..569; /note="Helical"; /evidence="ECO:0000256|SAM:Phobius"
D4A559	Dmtn	6	0.243997	0.0147466	0.0755619	1.83131	TRANSMEM 695..718; /note="Helical"; /evidence="ECO:0000256|SAM:Phobius"
D4A1A1	Foxred2	6	0.172365	0.0397403	0.130102	1.40077
P61265	Stx1b	6	0.117094	0.0413519	0.133118	1.3835	TRANSMEM 303..323; /note="Helical"; /evidence="ECO:0000255"
P35465	Pak1	6	0.0656941	0.0305377	0.110759	1.51516
Q4KLK7	Nop56	4	0.248989	0.0137398	0.0728192	1.86202
P06685	Atp1a1	6	0.0882839	0.00358957	0.0361073	2.44496	TRANSMEM 564..588; /note="Helical"; /evidence="ECO:0000256|SAM:Phobius"
Q99PD4	Arpc1a	6	0.156699	0.0289733	0.107497	1.538
F1LW30	Unc5d	6	0.252312	0.00575519	0.0464176	2.23994
Q9Z2S9	Flot2	6	0.395351	0.00586472	0.0467309	2.23175
Q07936	Anxa2	6	0.344123	0.0268709	0.102995	1.57072	TRANSMEM 127..149; /note="Helical"; /evidence="ECO:0000255"
B5DFK6	Ap3d1	6	0.285589	0.00507864	0.0432416	2.29425
Q8K5B3	Mcfd2	4	0.778496	0.032914	0.116155	1.48262
A0A140TAD8	Slc11a2	6	0.136277	0.017223	0.0823525	1.76389
F1M8G9	Ncam2	6	0.342366	0.000261617	0.0113837	3.58233
A0A0G2QC21	Arhgef7	6	0.0834132	0.000988224	0.0207296	3.00514	TRANSMEM 234..261; /note="Helical"; /evidence="ECO:0000256|SAM:Phobius"
Q6AXS4	Atp6ap2	6	0.252425	0.0249909	0.0993365	1.60222
Q3KRD5	Tomm34	6	0.271845	0.0230098	0.0952891	1.63809	TRANSMEM 216..240; /note="Helical"; /evidence="ECO:0000256|SAM:Phobius"; TRANSMEM 260..283; /note="Helical"; /evidence="ECO:0000256|SAM:Phobius"; TRANSMEM 295..319; /note="Helical"; /evidence="ECO:0000256|SAM:Phobius"; TRANSMEM 339..361; /note="Helical"; /evidence="ECO:0000256|SAM:Phobius"; TRANSMEM 382..404; /note="Helical"; /evidence="ECO:0000256|SAM:Phobius"; TRANSMEM 410..430; /note="Helical"; /evidence="ECO:0000256|SAM:Phobius"
Q63198	Cntn1	6	0.199053	0.00505281	0.0431147	2.29647
Q5U355	Itfg1	6	0.114206	0.00404937	0.0378967	2.39261	TRANSMEM 146..164; /note="Helical"; /evidence="ECO:0000255"; TRANSMEM 174..194; /note="Helical"; /evidence="ECO:0000255"; TRANSMEM 225..245; /note="Helical"; /evidence="ECO:0000255"; TRANSMEM 266..286; /note="Helical"; /evidence="ECO:0000255"
P53534	Pygb	6	0.311994	0.00261672	0.0308717	2.58224
Q91ZN1	Coro1a	6	0.155881	0.00197414	0.0274523	2.70462	TRANSMEM 22..42; /note="Helical"; /evidence="ECO:0000256|SAM:Phobius"
Q04940	Nrgn	6	0.44336	0.00155638	0.0250149	2.80788	TRANSMEM 146..164; /note="Helical"; /evidence="ECO:0000255"; TRANSMEM 174..194; /note="Helical"; /evidence="ECO:0000255"; TRANSMEM 225..245; /note="Helical"; /evidence="ECO:0000255"; TRANSMEM 266..286; /note="Helical"; /evidence="ECO:0000255"
P80202	Acvr1b	6	0.474657	0.00763129	0.0529771	2.1174	TRANSMEM 325..347; /note="Helical"; /evidence="ECO:0000256|SAM:Phobius"
Q99M63	Smu1	6	0.228539	0.00287755	0.032984	2.54098	TRANSMEM 568..590; /note="Helical; Name=1"; /evidence="ECO:0000255"; TRANSMEM 605..625; /note="Helical; Name=2"; /evidence="ECO:0000255"; TRANSMEM 637..655; /note="Helical; Name=3"; /evidence="ECO:0000255"; TRANSMEM 680..700; /note="Helical; Name=4"; /evidence="ECO:0000255"; TRANSMEM 726..747; /note="Helical; Name=5"; /evidence="ECO:0000255"; TRANSMEM 761..783; /note="Helical; Name=6"; /evidence="ECO:0000255"; TRANSMEM 794..819; /note="Helical; Name=7"; /evidence="ECO:0000255"
D4A304	Diras1	4	0.231081	0.0404081	0.131608	1.39353	TRANSMEM 52..73; /note="Helical"; /evidence="ECO:0000256|SAM:Phobius"; TRANSMEM 226..246; /note="Helical"; /evidence="ECO:0000256|SAM:Phobius"
P68255	Ywhaq	6	0.263866	0.0211109	0.090832	1.67549
A6Y7S3	Kctd8	6	0.118063	0.01415	0.073699	1.84924
Q3MHC0	Jam2	6	0.173251	0.0291494	0.107935	1.53537
P37805	Tagln3	6	0.155168	0.0293719	0.108488	1.53207	TRANSMEM 309..329; /note="Helical; Anchor for type IV membrane protein"; /evidence="ECO:0000255"
Q641X0	Samd8	6	0.780612	0.000974869	0.0207296	3.01105
P60756	Mdga2	6	0.0728743	0.00219198	0.0290257	2.65916	TRANSMEM 257..278; /note="Helical"; /evidence="ECO:0000256|SAM:Phobius"; TRANSMEM 309..327; /note="Helical"; /evidence="ECO:0000256|SAM:Phobius"
Q9JHY2	Sfxn3	6	0.174539	0.0268692	0.102995	1.57074
D3ZKD9	Mapt	6	0.140587	0.000482723	0.0156333	3.3163
B5DF48	Tyw1	6	0.179822	0.0209452	0.0905586	1.67891	TRANSMEM 523..550; /note="Helical"; /evidence="ECO:0000256|PIRNR:PIRNR500951"
G3V804	Sfxn3	6	0.146411	0.0129047	0.0700676	1.88925
B0BNG3	Lman2	6	0.217975	0.00302109	0.0337571	2.51984
P31421	Grm2	6	0.107604	0.0205389	0.0901191	1.68742
D3ZJ32	Esyt2	6	0.395737	2.82376e-05	0.00481776	4.54917
B0BNM6	Ap3s2	6	0.766537	1.03908e-05	0.00348124	4.98335
A0A0G2JT78	Rab6b	6	0.313198	0.0059437	0.0470826	2.22594	TRANSMEM 28..48; /note="Helical"; /evidence="ECO:0000255"; TRANSMEM 75..95; /note="Helical"; /evidence="ECO:0000255"; TRANSMEM 120..140; /note="Helical"; /evidence="ECO:0000255"; TRANSMEM 154..174; /note="Helical"; /evidence="ECO:0000255"
B5DF91	Elavl1	6	0.123904	0.0378403	0.127045	1.42205
Q68FW4	Stx18	6	0.2624	0.0100558	0.0604782	1.99759
G3V845	Plcg1	6	0.133569	0.0191663	0.0869887	1.71746
G3V741	Slc25a3	6	0.199432	0.0367836	0.125235	1.43435	TRANSMEM 1933..1956; /note="Helical"; /evidence="ECO:0000256|SAM:Phobius"
Q7TT49	Cdc42bpb	6	0.133339	0.0048323	0.0418674	2.31585	TRANSMEM 864..886; /note="Helical"; /evidence="ECO:0000256|SAM:Phobius"
Q4QQS6	Alg5	6	0.381659	0.0033021	0.0351254	2.48121	TRANSMEM 478..501; /note="Helical"; /evidence="ECO:0000256|SAM:Phobius"; TRANSMEM 521..542; /note="Helical"; /evidence="ECO:0000256|SAM:Phobius"; TRANSMEM 554..575; /note="Helical"; /evidence="ECO:0000256|SAM:Phobius"; TRANSMEM 596..617; /note="Helical"; /evidence="ECO:0000256|SAM:Phobius"; TRANSMEM 652..675; /note="Helical"; /evidence="ECO:0000256|SAM:Phobius"; TRANSMEM 695..711; /note="Helical"; /evidence="ECO:0000256|SAM:Phobius"; TRANSMEM 717..740; /note="Helical"; /evidence="ECO:0000256|SAM:Phobius"
Q63116	Kit	6	0.226998	0.000864976	0.0196282	3.063
Q5M7A7	Cnrip1	6	0.156439	0.00494649	0.0426071	2.3057
P70566	Tmod2	6	0.214153	0.0146074	0.0752133	1.83543	TRANSMEM 37..57; /note="Helical"; /evidence="ECO:0000256|SAM:Phobius"; TRANSMEM 63..81; /note="Helical"; /evidence="ECO:0000256|SAM:Phobius"; TRANSMEM 93..113; /note="Helical"; /evidence="ECO:0000256|SAM:Phobius"; TRANSMEM 119..138; /note="Helical"; /evidence="ECO:0000256|SAM:Phobius"; TRANSMEM 150..168; /note="Helical"; /evidence="ECO:0000256|SAM:Phobius"; TRANSMEM 174..197; /note="Helical"; /evidence="ECO:0000256|SAM:Phobius"; TRANSMEM 218..236; /note="Helical"; /evidence="ECO:0000256|SAM:Phobius"
Q62991	Scfd1	6	0.231556	0.0141289	0.073699	1.84989
B0BMY7	Twf2	6	0.218725	0.0172465	0.0823525	1.7633
P21575	Dnm1	6	0.163761	0.0207256	0.0901974	1.68349
Q4V7D3	Maco1	6	0.0894586	0.0465844	0.14132	1.33176
A0A0U1RRV5	Cluh	6	0.153905	0.0169593	0.0816846	1.77059
Q9JJ76	Csnk1e	6	0.159331	0.00636952	0.048447	2.19589
Q5BJT0	Arglu1	6	0.099164	0.0498049	0.1468	1.30273
A0A0G2K999	Sdk2	6	0.177293	3.67401e-06	0.00325958	5.43486	TRANSMEM 66..86; /note="Helical"; /evidence="ECO:0000255"
A0A0G2JZA1	Robo2	6	0.411093	0.00131823	0.0237711	2.88001
A0A0G2K1L8	NA	6	0.225902	0.031957	0.114048	1.49543
A0A0A0MXV8	Gabbr2	6	0.537249	0.000249523	0.0113837	3.60289
Q8VHK2	Caskin1	6	0.224128	0.0224439	0.0939257	1.6489	TRANSMEM 1298..1318; /note="Helical"; /evidence="ECO:0000255"
D4A3T5	C1ql3	6	0.211749	0.0336962	0.11807	1.47242	TRANSMEM 739..762; /note="Helical"; /evidence="ECO:0000256|SAM:Phobius"
D3ZHB8	Tmem198	4	0.251604	0.021153	0.090909	1.67463
D4A7U6	Lsm3	4	0.259779	0.0478198	0.144004	1.32039
O70593	Sgta	6	0.212477	0.0109039	0.0629816	1.96242	TRANSMEM 716..737; /note="Helical"; /evidence="ECO:0000256|SAM:Phobius"
A0A0G2JZ83	Agap3	6	0.271751	0.00454395	0.0404499	2.34257
Q00566	Mecp2	6	0.174844	0.000636833	0.0177672	3.19597
D4A732	Mvb12b	6	0.309182	0.0160089	0.0787314	1.79564
D3ZD09	Cox6b1	6	0.16553	0.00164824	0.0258886	2.78298	TRANSMEM 564..584; /note="Helical"; /evidence="ECO:0000255"; TRANSMEM 637..657; /note="Helical"; /evidence="ECO:0000255"; TRANSMEM 821..841; /note="Helical"; /evidence="ECO:0000255"
Q8K4Y5	Lgi1	6	0.089122	0.0196519	0.0884138	1.70659	TRANSMEM 69..89; /note="Helical"; /evidence="ECO:0000255"; TRANSMEM 439..459; /note="Helical"; /evidence="ECO:0000255"
Q0ZCA7	Clec2l	6	0.242508	0.0291811	0.107963	1.5349
A0A0G2K847	Agap1	6	0.30841	0.00394886	0.0374324	2.40353
G3V7V3	Slc27a4	6	0.346476	0.0116702	0.065864	1.93292
G3V7J2	Prkra	6	0.0815124	0.0147359	0.0755619	1.83162	TRANSMEM 136..155; /note="Helical"; /evidence="ECO:0000256|RuleBase:RU369091"; TRANSMEM 194..219; /note="Helical"; /evidence="ECO:0000256|RuleBase:RU369091"; TRANSMEM 225..247; /note="Helical"; /evidence="ECO:0000256|RuleBase:RU369091"; TRANSMEM 259..281; /note="Helical"; /evidence="ECO:0000256|RuleBase:RU369091"
Q9JHW1	Cpd	6	0.212551	0.00932841	0.0582183	2.03019
D4A6U1	Adam11	6	0.24654	0.0310179	0.111411	1.50839
P62168	Ncs1	6	0.239845	0.0266392	0.102847	1.57448
D4ACU2	NA	6	0.0684224	0.0267565	0.102942	1.57257
Q9EP88	Slc25a14	6	0.21121	0.00685772	0.0497886	2.16382
D3ZYR4	Sema4d	6	0.137541	0.000860079	0.0196282	3.06546	TRANSMEM 124..146; /note="Helical"; /evidence="ECO:0000255"
F1LQX4	Arhgap44	6	0.20209	0.000664572	0.0181293	3.17746	TRANSMEM 329..349; /note="Helical"; /evidence="ECO:0000255"
Q9JLZ1	Glrx3	6	0.18167	0.0274046	0.10405	1.56218	TRANSMEM 7..29; /note="Helical"; /evidence="ECO:0000255"
F1M287	Srgap1	6	0.24396	0.00817293	0.0541788	2.08762
P42264	Grik3	6	0.281025	0.0018973	0.0271264	2.72186
Q9JHS6	Asic4	6	0.235017	0.0472377	0.142462	1.32571
P54311	Gnb1	6	0.185576	0.0199036	0.0889524	1.70107
Q07116	Suox	6	0.337254	0.00862227	0.0560827	2.06438
P06868	PLG	6	0.143812	0.019912	0.0889524	1.70088
D4ACK7	Cnnm3	6	0.261218	0.00103293	0.0211402	2.98593
P10824	Gnai1	6	0.479033	0.010007	0.0604328	1.9997
P97588	Smad1	4	0.443797	0.00538879	0.0448493	2.26851
Q5XHX3	Enah	6	0.147907	0.00170542	0.0261693	2.76817
Q5M9G3	Caprin1	6	0.174007	0.0258638	0.101455	1.58731
Q45QK6	Gng2	6	0.437736	0.0236176	0.09656	1.62676
P80201	Acvr1	6	0.406327	0.0121129	0.0675885	1.91675	TRANSMEM 13..33; /note="Helical; Name=M1"; /evidence="ECO:0000255"; TRANSMEM 106..131; /note="Helical; Name=M2"; /evidence="ECO:0000255"; TRANSMEM 134..153; /note="Helical; Name=M3"; /evidence="ECO:0000255"; TRANSMEM 159..178; /note="Helical; Name=M4"; /evidence="ECO:0000255"; TRANSMEM 196..215; /note="Helical; Name=M5"; /evidence="ECO:0000255"; TRANSMEM 232..251; /note="Helical; Name=M6"; /evidence="ECO:0000255"; TRANSMEM 261..280; /note="Helical; Name=M7"; /evidence="ECO:0000255"; TRANSMEM 299..319; /note="Helical; Name=M8"; /evidence="ECO:0000255"; TRANSMEM 343..362; /note="Helical; Name=M9"; /evidence="ECO:0000255"; TRANSMEM 415..434; /note="Helical; Name=M10"; /evidence="ECO:0000255"; TRANSMEM 453..474; /note="Helical; Name=M11"; /evidence="ECO:0000255"; TRANSMEM 484..503; /note="Helical; Name=M12"; /evidence="ECO:0000255"
Q1WIM3	Cadm3	6	0.198018	0.0283043	0.106126	1.54815	TRANSMEM 63..82; /note="Helical"; /evidence="ECO:0000256|SAM:Phobius"; TRANSMEM 94..112; /note="Helical"; /evidence="ECO:0000256|SAM:Phobius"; TRANSMEM 124..141; /note="Helical"; /evidence="ECO:0000256|SAM:Phobius"; TRANSMEM 161..176; /note="Helical"; /evidence="ECO:0000256|SAM:Phobius"; TRANSMEM 181..201; /note="Helical"; /evidence="ECO:0000256|SAM:Phobius"; TRANSMEM 213..233; /note="Helical"; /evidence="ECO:0000256|SAM:Phobius"; TRANSMEM 607..628; /note="Helical"; /evidence="ECO:0000256|SAM:Phobius"; TRANSMEM 634..654; /note="Helical"; /evidence="ECO:0000256|SAM:Phobius"; TRANSMEM 674..698; /note="Helical"; /evidence="ECO:0000256|SAM:Phobius"
A0A0G2K6E7	NA	6	0.209529	0.0219123	0.0924861	1.65931	TRANSMEM 24..46; /note="Helical"; /evidence="ECO:0000256|SAM:Phobius"
Q562B5	Pgam5	6	0.15036	0.0192985	0.0874445	1.71448
Q5U2U2	Crkl	6	0.210592	0.00431217	0.0393597	2.3653	TRANSMEM 12..30; /note="Helical"; /evidence="ECO:0000256|SAM:Phobius"; TRANSMEM 42..64; /note="Helical"; /evidence="ECO:0000256|SAM:Phobius"; TRANSMEM 143..160; /note="Helical"; /evidence="ECO:0000256|SAM:Phobius"; TRANSMEM 175..195; /note="Helical"; /evidence="ECO:0000256|SAM:Phobius"; TRANSMEM 207..227; /note="Helical"; /evidence="ECO:0000256|SAM:Phobius"; TRANSMEM 239..262; /note="Helical"; /evidence="ECO:0000256|SAM:Phobius"; TRANSMEM 274..291; /note="Helical"; /evidence="ECO:0000256|SAM:Phobius"; TRANSMEM 297..315; /note="Helical"; /evidence="ECO:0000256|SAM:Phobius"
D3ZEW7	Nos1	6	0.170121	0.00133271	0.0238383	2.87527
Q4V8J6	Ythdf1	4	0.574506	0.0058213	0.0466124	2.23498
G3V7T3	Pank4	6	0.352263	0.00927863	0.0582178	2.03252
Q6IRE4	Tsg101	6	0.169624	0.0216873	0.0920622	1.66379
P62994	Grb2	6	0.152008	0.00346728	0.0356237	2.46001
F1M1I3	NA	6	0.348875	0.0272372	0.103712	1.56484
F1LUE2	Camk2b	6	0.177534	0.0189661	0.0866143	1.72202	TRANSMEM 417..436; /note="Helical"; /evidence="ECO:0000256|SAM:Phobius"
Q6IMA8	Arl10	6	0.395801	0.00747751	0.0524705	2.12624
P60711	Actb	6	0.090542	0.0338397	0.118385	1.47057
F1M9Q3	Ltn1	4	0.413237	0.0145195	0.0751555	1.83805
G3V964	NA	6	0.167997	0.0145649	0.0752133	1.83669
D3ZZ99	Add1	6	0.320112	0.0342184	0.119428	1.46574
A0A0G2JY48	Ephb2	6	0.137565	0.0157417	0.0779354	1.80295
P26431	Slc9a1	6	0.363568	3.56441e-05	0.00545232	4.44801
D4A3N4	Adcy1	6	0.406227	0.00227728	0.029063	2.64258
E9PTT2	Ext2	4	0.128717	0.028322	0.106126	1.54788
P18666	Myl12b	6	0.29389	0.041071	0.132599	1.38646	TRANSMEM 43..66; /note="Helical"; /evidence="ECO:0000256|SAM:Phobius"; TRANSMEM 86..114; /note="Helical"; /evidence="ECO:0000256|SAM:Phobius"; TRANSMEM 126..143; /note="Helical"; /evidence="ECO:0000256|SAM:Phobius"; TRANSMEM 163..181; /note="Helical"; /evidence="ECO:0000256|SAM:Phobius"; TRANSMEM 193..213; /note="Helical"; /evidence="ECO:0000256|SAM:Phobius"; TRANSMEM 498..517; /note="Helical"; /evidence="ECO:0000256|SAM:Phobius"
A0A0G2JZH4	Slc35a1	4	0.373579	0.0484968	0.145065	1.31429
A0A0G2K4U7	Mtus2	6	0.204424	0.0179793	0.084434	1.74523	TRANSMEM 686..711; /note="Helical"; /evidence="ECO:0000256|SAM:Phobius"
A0A0G2K6J1	Dennd1a	4	0.167908	0.0128726	0.0699788	1.89034	TRANSMEM 129..147; /note="Helical; Name=S1 of repeat I"; /evidence="ECO:0000250|UniProtKB:D0E0C2"; TRANSMEM 155..175; /note="Helical; Name=S2 of repeat I"; /evidence="ECO:0000250|UniProtKB:D0E0C2"; TRANSMEM 190..207; /note="Helical; Name=S3 of repeat I"; /evidence="ECO:0000250|UniProtKB:D0E0C2"; TRANSMEM 214..230; /note="Helical; Name=S4 of repeat I"; /evidence="ECO:0000250|UniProtKB:D0E0C2"; TRANSMEM 250..269; /note="Helical; Name=S5 of repeat I"; /evidence="ECO:0000250|UniProtKB:D0E0C2"; TRANSMEM 401..421; /note="Helical; Name=S6 of repeat I"; /evidence="ECO:0000250|UniProtKB:D0E0C2"; TRANSMEM 712..730; /note="Helical; Name=S1 of repeat II"; /evidence="ECO:0000250|UniProtKB:D0E0C2"; TRANSMEM 742..761; /note="Helical; Name=S2 of repeat II"; /evidence="ECO:0000250|UniProtKB:D0E0C2"; TRANSMEM 776..795; /note="Helical; Name=S3 of repeat II"; /evidence="ECO:0000250|UniProtKB:D0E0C2"; TRANSMEM 798..815; /note="Helical; Name=S4 of repeat II"; /evidence="ECO:0000250|UniProtKB:D0E0C2"; TRANSMEM 832..850; /note="Helical; Name=S5 of repeat II"; /evidence="ECO:0000250|UniProtKB:D0E0C2"; TRANSMEM 914..934; /note="Helical; Name=S6 of repeat II"; /evidence="ECO:0000250|UniProtKB:D0E0C2"; TRANSMEM 1159..1176; /note="Helical; Name=S1 of repeat III"; /evidence="ECO:0000250|UniProtKB:D0E0C2"; TRANSMEM 1190..1208; /note="Helical; Name=S2 of repeat III"; /evidence="ECO:0000250|UniProtKB:D0E0C2"; TRANSMEM 1223..1241; /note="Helical; Name=S3 of repeat III"; /evidence="ECO:0000250|UniProtKB:D0E0C2"; TRANSMEM 1250..1268; /note="Helical; Name=S4 of repeat III"; /evidence="ECO:0000250|UniProtKB:D0E0C2"; TRANSMEM 1286..1305; /note="Helical; Name=S5 of repeat III"; /evidence="ECO:0000250|UniProtKB:D0E0C2"; TRANSMEM 1394..1415; /note="Helical; Name=S6 of repeat III"; /evidence="ECO:0000250|UniProtKB:D0E0C2"; TRANSMEM 1479..1496; /note="Helical; Name=S1 of repeat IV"; /evidence="ECO:0000250|UniProtKB:D0E0C2"; TRANSMEM 1508..1526; /note="Helical; Name=S2 of repeat IV"; /evidence="ECO:0000250|UniProtKB:D0E0C2"; TRANSMEM 1539..1556; /note="Helical; Name=S3 of repeat IV"; /evidence="ECO:0000250|UniProtKB:D0E0C2"; TRANSMEM 1570..1586; /note="Helical; Name=S4 of repeat IV"; /evidence="ECO:0000250|UniProtKB:D0E0C2"; TRANSMEM 1606..1623; /note="Helical; Name=S5 of repeat IV"; /evidence="ECO:0000250|UniProtKB:D0E0C2"; TRANSMEM 1699..1721; /note="Helical; Name=S6 of repeat IV"; /evidence="ECO:0000250|UniProtKB:D0E0C2"
A0A0G2KA88	Soga1	4	0.372103	0.0214859	0.0918215	1.66785
A0A0G2KB70	Reps1	4	0.71525	0.00614014	0.0477967	2.21182	TRANSMEM 388..408; /note="Helical"; /evidence="ECO:0000255"
A7XYI6	Sobp	6	0.343243	0.0437393	0.136543	1.35913
B5DEQ3	Xpnpep3	6	0.200954	0.029748	0.109331	1.52654
D3ZLE2	Tmcc3	6	0.452225	0.000173183	0.0101084	3.7615	TRANSMEM 584..608; /note="Helical; Name=1"; /evidence="ECO:0000255"; TRANSMEM 621..641; /note="Helical; Name=2"; /evidence="ECO:0000255"; TRANSMEM 648..668; /note="Helical; Name=3"; /evidence="ECO:0000255"; TRANSMEM 696..716; /note="Helical; Name=4"; /evidence="ECO:0000255"; TRANSMEM 747..768; /note="Helical; Name=5"; /evidence="ECO:0000255"; TRANSMEM 782..803; /note="Helical; Name=6"; /evidence="ECO:0000255"; TRANSMEM 819..843; /note="Helical; Name=7"; /evidence="ECO:0000255"
D3ZLX2	Borcs7	6	0.115927	0.0093312	0.0582183	2.03006
D3ZLZ7	Impdh1	6	0.559643	0.00127372	0.023252	2.89493
D4A1J3	Palm3	4	0.263852	0.0154431	0.0769252	1.81127	TRANSMEM 141..161; /note="Helical"; /evidence="ECO:0000255"; TRANSMEM 332..352; /note="Helical"; /evidence="ECO:0000255"; TRANSMEM 361..381; /note="Helical"; /evidence="ECO:0000255"; TRANSMEM 405..425; /note="Helical"; /evidence="ECO:0000255"
D4A3S6	Mtss2	4	0.237703	0.0058677	0.0467309	2.23153
E9PSP1	Pltp	4	0.265316	0.0425934	0.13496	1.37066
ENSEMBL:ENSBTAP00000016046	NA	4	0.320263	0.0100615	0.0604782	1.99734	TRANSMEM 24..46; /note="Helical"; /evidence="ECO:0000255"
F1LWK9	Ntng1	6	0.307271	0.00606057	0.0476679	2.21749
F1LXQ7	Arhgap21	6	0.346786	0.00124769	0.0231258	2.90389
F1M0V0	Zfp280d	4	0.24143	0.000470973	0.0154758	3.327
F1M392	Limch1	6	0.202792	0.0417245	0.133735	1.37961
F1M8A5	NA	6	0.227387	0.0165294	0.0803405	1.78174
G3V9L7	Gdpd5	4	0.253442	0.00468746	0.0412254	2.32906
G8CYZ7	Elmo1	4	0.22988	0.0446536	0.138031	1.35014
I6LBW7	Pcdhga10	6	0.234842	0.0189856	0.0866143	1.72157
P08104	Scn3a	4	0.534916	0.0248516	0.0989601	1.60465
P0CE43	Grb10	4	0.259145	0.0136393	0.0726339	1.86521	TRANSMEM 160..180; /note="Helical"; /evidence="ECO:0000255"
P33671	Sdc3	6	0.506331	0.00210225	0.0285978	2.67732
P47196	Akt1	4	0.246627	0.0489821	0.145927	1.30996	TRANSMEM 38..62; /note="Helical"; /evidence="ECO:0000256|RuleBase:RU362006"
P63059	Thra	4	0.391068	0.0411842	0.132868	1.38527	TRANSMEM 405..428; /note="Helical"; /evidence="ECO:0000256|SAM:Phobius"
P70579	Grm8	6	0.308569	0.000646023	0.017911	3.18975	TRANSMEM 376..397; /note="Helical"; /evidence="ECO:0000256|RuleBase:RU361146"; TRANSMEM 417..443; /note="Helical"; /evidence="ECO:0000256|RuleBase:RU361146"; TRANSMEM 933..951; /note="Helical"; /evidence="ECO:0000256|RuleBase:RU361146"; TRANSMEM 971..988; /note="Helical"; /evidence="ECO:0000256|RuleBase:RU361146"; TRANSMEM 1000..1025; /note="Helical"; /evidence="ECO:0000256|RuleBase:RU361146"
Q4KM45		6	0.281045	0.0404869	0.131768	1.39269	TRANSMEM 58..78; /note="Helical; Signal-anchor for type II membrane protein"; /evidence="ECO:0000255"
Q5EAN7	Terf2ip	4	0.0781631	0.0253602	0.100176	1.59585
Q5PQN2	Bfar	6	0.216573	0.0111929	0.0641493	1.95106
Q5QD51	Akap12	6	0.183617	0.00397583	0.0375251	2.40057	TRANSMEM 32..52; /note="Helical"; /evidence="ECO:0000255"; TRANSMEM 101..121; /note="Helical"; /evidence="ECO:0000255"; TRANSMEM 156..176; /note="Helical"; /evidence="ECO:0000255"
Q5RJR2	Twf1	6	0.205259	0.0386073	0.12803	1.41333
Q5XIS8	Mief1	6	0.191212	0.00342768	0.0355262	2.465
Q62707		6	0.457499	0.0164684	0.080191	1.78335	TRANSMEM 12..32; /note="Helical; Signal-anchor for type III membrane protein"; /evidence="ECO:0000255"
Q62987		4	0.106271	0.0422269	0.134704	1.37441
Q63058		4	0.212083	0.0387703	0.128443	1.4115
Q641Z8	Pef1	4	0.234303	0.0308254	0.110992	1.51109	TRANSMEM 25..43; /note="Helical"; /evidence="ECO:0000255"
Q66HG8	Ik	6	0.154974	0.0113903	0.0649454	1.94346	TRANSMEM 418..440; /note="Helical"; /evidence="ECO:0000256|SAM:Phobius"
Q6AY90	Fam192a	6	0.189413	0.0218587	0.092447	1.66038	TRANSMEM 304..323; /note="Helical"; /evidence="ECO:0000256|SAM:Phobius"
Q6P6R7	Sgsm3	4	0.695497	0.00335584	0.0352761	2.4742	TRANSMEM 392..414; /note="Helical"; /evidence="ECO:0000256|SAM:Phobius"
Q6PEC1	Tbca	4	0.342165	0.00460804	0.0408577	2.33648
Q924I2	Map4k3	4	0.20661	0.0300716	0.110003	1.52184	TRANSMEM 4..24; /note="Helical"; /evidence="ECO:0000255"; TRANSMEM 196..216; /note="Helical"; /evidence="ECO:0000255"
Q9JK00	Scn3b	6	0.793163	0.000571611	0.0170871	3.2429
A1L1M0	Prkaca	6	-0.047459	0.407019	0.554697	0.390385	TRANSMEM 6..28; /note="Helical"; /evidence="ECO:0000256|RuleBase:RU367026"; TRANSMEM 40..64; /note="Helical"; /evidence="ECO:0000256|RuleBase:RU367026"; TRANSMEM 103..120; /note="Helical"; /evidence="ECO:0000256|RuleBase:RU367026"
Q0VGJ9	Reep2	6	-0.174912	0.0075015	0.0524705	2.12485	TRANSMEM 42..65; /note="Helical"; /evidence="ECO:0000256|RuleBase:RU367073"; TRANSMEM 71..98; /note="Helical"; /evidence="ECO:0000256|RuleBase:RU367073"
D4A5C0	Nectin3	6	-0.0809062	0.165258	0.309647	0.781837
A0A0G2K9Q6	Atp2b3	6	-0.0485397	0.164822	0.309311	0.782985	TRANSMEM 110..130; /note="Helical"; /evidence="ECO:0000255"; TRANSMEM 139..159; /note="Helical"; /evidence="ECO:0000255"; TRANSMEM 161..181; /note="Helical"; /evidence="ECO:0000255"; TRANSMEM 216..236; /note="Helical"; /evidence="ECO:0000255"; TRANSMEM 264..281; /note="Helical"; /evidence="ECO:0000255"; TRANSMEM 307..327; /note="Helical"; /evidence="ECO:0000255"; TRANSMEM 369..389; /note="Helical"; /evidence="ECO:0000255"; TRANSMEM 415..435; /note="Helical"; /evidence="ECO:0000255"; TRANSMEM 459..479; /note="Helical"; /evidence="ECO:0000255"; TRANSMEM 483..503; /note="Helical"; /evidence="ECO:0000255"; TRANSMEM 514..534; /note="Helical"; /evidence="ECO:0000255"; TRANSMEM 545..565; /note="Helical"; /evidence="ECO:0000255"
Q1HAQ0	Lpcat1	6	-0.481785	0.00173538	0.0261693	2.76061
Q8VHK0	Acot8	6	-0.54548	4.83277e-05	0.00646269	4.3158
A0A0G2K1M2	Dlg1	6	-0.144971	0.13479	0.270165	0.870343
Q9Z142	Tmem33	6	-0.447738	0.00153097	0.0249683	2.81503
Q9QX69	Lancl1	6	-0.130493	0.292754	0.447812	0.533498
P05369	Fdps	6	-0.086408	0.391747	0.540694	0.406994
O88813	Acsl5	6	-0.51903	0.00142731	0.0246364	2.84548
B5DEI0	Pcyox1l	6	-0.272501	0.0023451	0.0291472	2.62984
A0A0G2K6F1	Tcp11l1	6	-0.291715	6.31646e-05	0.00651624	4.19953	TRANSMEM 469..489; /note="Helical"; /evidence="ECO:0000255"
P70580	Pgrmc1	6	-0.574858	0.00427015	0.0392036	2.36956
D3ZZ44	Elfn1	6	-0.192633	0.039415	0.129419	1.40434
A0A0G2K528	Stx16	6	-0.0934032	0.160198	0.303646	0.795342
M0R402	Tmx3	6	-0.315782	0.0014771	0.024878	2.83059
Q8VIL3	Zwint	6	-0.690687	0.000697488	0.0182426	3.15646
Q0VGK4	Gdpd1	6	-0.688204	0.0154922	0.0770441	1.80989
F1LS42	Prkcb	6	-0.215109	0.0908336	0.209645	1.04175
Q6AY58	Bcap31	6	-0.185968	0.00352075	0.0358192	2.45337
A0JN29	Lnpk	6	-0.0729529	0.0511639	0.148926	1.29104	TRANSMEM 591..611; /note="Helical"; /evidence="ECO:0000255"
Q9EQR2	Agps	6	-0.602265	0.00164837	0.0258886	2.78294	TRANSMEM 141..161; /note="Helical"; /evidence="ECO:0000256|SAM:Phobius"; TRANSMEM 181..203; /note="Helical"; /evidence="ECO:0000256|SAM:Phobius"
Q9WTW8	Slc23a2	6	-0.200388	0.0482287	0.144591	1.31669	TRANSMEM 9..29; /note="Helical; Signal-anchor for type II membrane protein"; /evidence="ECO:0000255"
P29147	Bdh1	6	-0.122417	0.111679	0.240373	0.952029	TRANSMEM 110..128; /note="Helical"; /evidence="ECO:0000256|RuleBase:RU363021"
Q5U204	Lamtor3	6	-0.550565	0.0198983	0.0889524	1.70118	TRANSMEM 798..819; /note="Helical"; /evidence="ECO:0000255"
O35303	Dnm1l	6	0.0258882	0.711546	0.810641	0.147797	TRANSMEM 27..47; /note="Helical"; /evidence="ECO:0000255"; TRANSMEM 73..93; /note="Helical"; /evidence="ECO:0000255"; TRANSMEM 107..127; /note="Helical"; /evidence="ECO:0000255"; TRANSMEM 148..168; /note="Helical"; /evidence="ECO:0000255"; TRANSMEM 186..206; /note="Helical"; /evidence="ECO:0000255"; TRANSMEM 265..285; /note="Helical"; /evidence="ECO:0000255, ECO:0000255|PROSITE-ProRule:PRU00441"; TRANSMEM 306..326; /note="Helical"; /evidence="ECO:0000255, ECO:0000255|PROSITE-ProRule:PRU00441"; TRANSMEM 376..396; /note="Helical"; /evidence="ECO:0000255, ECO:0000255|PROSITE-ProRule:PRU00441"; TRANSMEM 398..418; /note="Helical"; /evidence="ECO:0000255, ECO:0000255|PROSITE-ProRule:PRU00441"; TRANSMEM 500..520; /note="Helical"; /evidence="ECO:0000255, ECO:0000255|PROSITE-ProRule:PRU00441"; TRANSMEM 530..550; /note="Helical"; /evidence="ECO:0000255, ECO:0000255|PROSITE-ProRule:PRU00441"
P52555	Erp29	6	-0.269517	0.00152215	0.0249683	2.81754
F1MA89	Ccny	6	-0.0172267	0.834376	0.895546	0.0786383	TRANSMEM 295..315; /note="Helical; Anchor for type IV membrane protein"; /evidence="ECO:0000255"
D3ZXY2	Pdzd8	6	-0.479598	0.0134924	0.0720242	1.86991	TRANSMEM 23..43; /note="Helical"; /evidence="ECO:0000255|HAMAP-Rule:MF_03212"
P62078	Timm8b	6	-0.116379	0.280883	0.43574	0.551474	TRANSMEM 542..564; /note="Helical"; /evidence="ECO:0000256|RuleBase:RU367118"; TRANSMEM 625..647; /note="Helical"; /evidence="ECO:0000256|RuleBase:RU367118"; TRANSMEM 815..837; /note="Helical"; /evidence="ECO:0000256|RuleBase:RU367118"
Q63060	Gk	6	-0.508054	0.00175829	0.0261737	2.75491	TRANSMEM 404..425; /note="Helical"; /evidence="ECO:0000256|SAM:Phobius"; TRANSMEM 431..462; /note="Helical"; /evidence="ECO:0000256|SAM:Phobius"
D3ZRC4	Pnpla8	6	-0.45069	0.0348427	0.120658	1.45789
F7EN52	Cyp46a1	6	-0.318586	0.00125089	0.0231258	2.90278
F1M6I9	Celf4	4	-0.127419	0.209343	0.358764	0.679141	TRANSMEM 325..345; /note="Helical"; /evidence="ECO:0000255"
O54924	Exoc8	6	-0.390381	2.09751e-05	0.0037599	4.6783
D4A3G2	Cdk11b	6	-0.358385	0.00222819	0.029063	2.65205	TRANSMEM 73..92; /note="Helical"; /evidence="ECO:0000256|SAM:Phobius"; TRANSMEM 104..121; /note="Helical"; /evidence="ECO:0000256|SAM:Phobius"; TRANSMEM 183..200; /note="Helical"; /evidence="ECO:0000256|SAM:Phobius"; TRANSMEM 212..234; /note="Helical"; /evidence="ECO:0000256|SAM:Phobius"; TRANSMEM 254..272; /note="Helical"; /evidence="ECO:0000256|SAM:Phobius"; TRANSMEM 284..306; /note="Helical"; /evidence="ECO:0000256|SAM:Phobius"; TRANSMEM 326..352; /note="Helical"; /evidence="ECO:0000256|SAM:Phobius"; TRANSMEM 364..397; /note="Helical"; /evidence="ECO:0000256|SAM:Phobius"; TRANSMEM 417..437; /note="Helical"; /evidence="ECO:0000256|SAM:Phobius"; TRANSMEM 444..463; /note="Helical"; /evidence="ECO:0000256|SAM:Phobius"; TRANSMEM 512..537; /note="Helical"; /evidence="ECO:0000256|SAM:Phobius"
A0A0G2JZG7	Sars	6	-0.382135	0.00426609	0.0392036	2.36997	TRANSMEM 219..239; /note="Helical"; /evidence="ECO:0000255"; TRANSMEM 246..266; /note="Helical"; /evidence="ECO:0000255"
P10687	Plcb1	6	-0.102445	0.0172015	0.0823525	1.76443
M0RBS7	NA	6	-0.128315	0.0641711	0.170866	1.19266
P68182	Prkacb	6	-0.18473	0.134047	0.269949	0.872741	TRANSMEM 15..35; /note="Helical"; /evidence="ECO:0000256|SAM:Phobius"; TRANSMEM 77..94; /note="Helical"; /evidence="ECO:0000256|SAM:Phobius"; TRANSMEM 190..213; /note="Helical"; /evidence="ECO:0000256|SAM:Phobius"
Q498R3	Dnajc10	6	-0.554773	0.00110368	0.021879	2.95716
P0C0K7	Ephb6	6	-0.165923	0.039919	0.130378	1.39882
Q52KJ9	Tmx1	6	-0.133318	0.184989	0.330973	0.732854
Q5XI64	Abhd6	6	-0.13884	0.245711	0.399697	0.609575	TRANSMEM 312..330; /note="Helical"; /evidence="ECO:0000256|RuleBase:RU369019"; TRANSMEM 391..413; /note="Helical"; /evidence="ECO:0000256|RuleBase:RU369019"
M0R7V3	Apoo	6	-0.0582171	0.118849	0.250101	0.925005
P98166	Vldlr	6	-0.590555	0.000703492	0.0182426	3.15274	TRANSMEM 509..529; /note="Helical"; /evidence="ECO:0000255"; TRANSMEM 538..558; /note="Helical"; /evidence="ECO:0000255"; TRANSMEM 562..582; /note="Helical"; /evidence="ECO:0000255"; TRANSMEM 596..616; /note="Helical"; /evidence="ECO:0000255"; TRANSMEM 626..646; /note="Helical"; /evidence="ECO:0000255"; TRANSMEM 720..740; /note="Helical"; /evidence="ECO:0000255"; TRANSMEM 762..782; /note="Helical"; /evidence="ECO:0000255"; TRANSMEM 809..829; /note="Helical"; /evidence="ECO:0000255"; TRANSMEM 855..875; /note="Helical"; /evidence="ECO:0000255"; TRANSMEM 912..932; /note="Helical"; /evidence="ECO:0000255"; TRANSMEM 935..955; /note="Helical"; /evidence="ECO:0000255"; TRANSMEM 998..1018; /note="Helical"; /evidence="ECO:0000255"
O70595	Abcb6	6	-0.339814	0.00844495	0.0554169	2.0734
A0A146J2K6	Nebl	6	0.0627029	0.117193	0.248346	0.9311	TRANSMEM 20..39; /note="Helical"; /evidence="ECO:0000256|SAM:Phobius"
P23711	Hmox2	6	-0.470533	0.00639959	0.048447	2.19385
P00388	Por	6	-0.504502	0.000750701	0.018604	3.12453	TRANSMEM 12..32; /note="Helical"; /evidence="ECO:0000256|SAM:Phobius"; TRANSMEM 285..306; /note="Helical"; /evidence="ECO:0000256|SAM:Phobius"; TRANSMEM 327..342; /note="Helical"; /evidence="ECO:0000256|SAM:Phobius"; TRANSMEM 404..422; /note="Helical"; /evidence="ECO:0000256|SAM:Phobius"; TRANSMEM 428..450; /note="Helical"; /evidence="ECO:0000256|SAM:Phobius"
G3V914	Gria2	6	-0.151579	0.00612313	0.0477967	2.21303	TRANSMEM 64..84; /note="Helical"; /evidence="ECO:0000255"; TRANSMEM 109..129; /note="Helical"; /evidence="ECO:0000255"; TRANSMEM 131..151; /note="Helical"; /evidence="ECO:0000255"; TRANSMEM 156..176; /note="Helical"; /evidence="ECO:0000255"
Q7TP42	Sec62	6	-0.419659	0.000126069	0.00928151	3.89939	TRANSMEM 116..137; /note="Helical"; /evidence="ECO:0000256|SAM:Phobius"; TRANSMEM 197..218; /note="Helical"; /evidence="ECO:0000256|SAM:Phobius"; TRANSMEM 247..264; /note="Helical"; /evidence="ECO:0000256|SAM:Phobius"; TRANSMEM 276..293; /note="Helical"; /evidence="ECO:0000256|SAM:Phobius"; TRANSMEM 299..322; /note="Helical"; /evidence="ECO:0000256|SAM:Phobius"; TRANSMEM 343..363; /note="Helical"; /evidence="ECO:0000256|SAM:Phobius"; TRANSMEM 428..447; /note="Helical"; /evidence="ECO:0000256|SAM:Phobius"; TRANSMEM 454..478; /note="Helical"; /evidence="ECO:0000256|SAM:Phobius"; TRANSMEM 484..500; /note="Helical"; /evidence="ECO:0000256|SAM:Phobius"
Q9Z250	Lin7a	6	-0.284389	0.206853	0.355934	0.684339	TRANSMEM 363..383; /note="Helical"; /evidence="ECO:0000256|SAM:Phobius"
Q5RJK8	Acbd6	6	0.0940518	0.125307	0.25806	0.902025	TRANSMEM 483..503; /note="Helical"; /evidence="ECO:0000255"
Q1WIM1	Cadm4	6	-0.0692603	0.315395	0.46982	0.501145	TRANSMEM 14..36; /note="Helical"; /evidence="ECO:0000250|UniProtKB:Q6TEK8"; TRANSMEM 88..102; /note="Helical"; /evidence="ECO:0000250|UniProtKB:Q6TEK8"; TRANSMEM 108..135; /note="Helical"; /evidence="ECO:0000250|UniProtKB:Q6TEK8"; TRANSMEM 139..160; /note="Helical"; /evidence="ECO:0000250|UniProtKB:Q6TEK8"
P97879	Grip1	6	-0.0802007	0.05796	0.161502	1.23687	TRANSMEM 899..924; /note="Helical"; /evidence="ECO:0000256|SAM:Phobius"
D3ZCI2	Slc9a7	6	-0.298479	0.0363028	0.124259	1.44006
Q5PPM8	Pip4p1	6	-0.410797	6.01286e-05	0.00650562	4.22092	TRANSMEM 60..80; /note="Helical"; /evidence="ECO:0000255"; TRANSMEM 93..113; /note="Helical"; /evidence="ECO:0000255"
O88975		4	-0.0768523	0.755532	0.842095	0.121747
G3V6T7	Pdia4	6	-0.483633	0.000201949	0.0106662	3.69476	TRANSMEM 289..309; /note="Helical"; /evidence="ECO:0000255"
A0A0G2JUJ9	Sec63	6	-0.284364	0.000138928	0.00978229	3.85721
Q9ESB5	Necab1	6	-0.0213021	0.909192	0.943212	0.0413444
P54319	Plaa	6	-0.11863	0.0421351	0.134704	1.37536	TRANSMEM 44..71; /note="Helical"; /evidence="ECO:0000256|SAM:Phobius"
A0JPQ9	Chid1	6	-0.311048	0.00809809	0.0540197	2.09162
G3V6W2	Preb	6	-0.352865	0.0161806	0.0791365	1.79101
P11530	Dmd	6	-0.0686283	0.210384	0.359639	0.676988	TRANSMEM 556..576; /note="Helical"; /evidence="ECO:0000255"
A0A0G2JYF0	Slc4a10	6	-0.208103	0.070655	0.181086	1.15086	TRANSMEM 82..102; /note="Helical"; /evidence="ECO:0000255"; TRANSMEM 105..125; /note="Helical"; /evidence="ECO:0000255"; TRANSMEM 143..163; /note="Helical"; /evidence="ECO:0000255"; TRANSMEM 186..206; /note="Helical"; /evidence="ECO:0000255"; TRANSMEM 212..232; /note="Helical"; /evidence="ECO:0000255"; TRANSMEM 287..307; /note="Helical"; /evidence="ECO:0000255"; TRANSMEM 324..344; /note="Helical"; /evidence="ECO:0000255"; TRANSMEM 366..386; /note="Helical"; /evidence="ECO:0000255"; TRANSMEM 408..428; /note="Helical"; /evidence="ECO:0000255"; TRANSMEM 431..451; /note="Helical"; /evidence="ECO:0000255"; TRANSMEM 469..489; /note="Helical"; /evidence="ECO:0000255"
O08662	Pi4ka	6	-0.154158	0.0380115	0.127215	1.42008
D3ZZR9	Fkbp2	6	-0.307185	1.42792e-07	0.000633425	6.8453
Q9QZC4	Pcyt1b	6	-0.566876	0.0160073	0.0787314	1.79568
D4A416	Clptm1l	6	-0.661936	1.93649e-05	0.0037599	4.71298
B3DMA0	Tp53i11	6	-0.135277	0.00370081	0.0364009	2.4317	TRANSMEM 430..453; /note="Helical"; /evidence="ECO:0000256|SAM:Phobius"
D3ZUJ8	Tmtc3	6	-0.341406	0.0123834	0.0685801	1.90716	TRANSMEM 40..62; /note="Helical"; /evidence="ECO:0000255"
D1M8S3	Il1rap	6	-0.635852	0.129944	0.264417	0.886245
P35565	Canx	6	-0.530345	0.000445914	0.0153339	3.35075
Q6TEK3	Vkorc1l1	4	0.0852282	0.345458	0.49852	0.461605	TRANSMEM 498..518; /note="Helical; Anchor for type IV membrane protein"
A0A0G2K3D9	Tmem132b	6	-0.361447	0.0238111	0.0967665	1.62322	TRANSMEM 478..498; /note="Helical"; /evidence="ECO:0000255"
Q6DUV1	Prkce	6	-0.105083	0.334734	0.488768	0.475301
Q6MG55	Abhd16a	6	-0.0976004	0.0505333	0.148396	1.29642	TRANSMEM 41..62; /note="Helical"; /evidence="ECO:0000256|RuleBase:RU363107"; TRANSMEM 68..85; /note="Helical"; /evidence="ECO:0000256|RuleBase:RU363107"; TRANSMEM 97..115; /note="Helical"; /evidence="ECO:0000256|RuleBase:RU363107"; TRANSMEM 121..140; /note="Helical"; /evidence="ECO:0000256|RuleBase:RU363107"
D3ZPN0	Pcdh17	6	-0.332641	0.0590436	0.162447	1.22883
Q5PPL3	Nsdhl	6	-0.434406	0.0355297	0.122618	1.44941
A0A0G2JW85	Rasa3	6	0.0081076	0.894096	0.934105	0.0486157
D3ZHW1	Fam168a	4	-0.111149	0.163413	0.307813	0.786714
D3ZF19	Tmem68	6	-0.297416	0.0061023	0.0477967	2.21451
A1L108	Arpc5l	6	0.00554539	0.964404	0.977611	0.015741
Q80Z30	Ppm1e	6	-0.208545	0.12495	0.257564	0.903265
P54759	Epha7	6	-0.412948	0.00270764	0.0316081	2.56741
Q9JHZ9	Slc38a3	6	-0.82506	0.00635143	0.048447	2.19713
D3ZYN2	Kif21a	6	-0.132662	0.0789825	0.193049	1.10247
Q6U6G5	Zc3h15	6	-0.434834	0.0029805	0.0336425	2.52571
P30835	Pfkl	6	0.00922521	0.935165	0.958058	0.0291118
Q5XIU8	Inpp5k	2	-1.02431	NA	NA	#VALUE!
A0A0G2K5X6	Ntrk2	6	-0.00792006	0.930114	0.955089	0.0314638	TRANSMEM 770..791; /note="Helical"; /evidence="ECO:0000256|SAM:Phobius"
Q5XIU9	Pgrmc2	6	-0.353959	0.0018425	0.0268859	2.73459
G3V7T8	Dlgap3	6	-0.0182476	0.761839	0.846785	0.118137	TRANSMEM 38..55; /note="Helical"; /evidence="ECO:0000256|SAM:Phobius"; TRANSMEM 180..198; /note="Helical"; /evidence="ECO:0000256|SAM:Phobius"; TRANSMEM 205..224; /note="Helical"; /evidence="ECO:0000256|SAM:Phobius"; TRANSMEM 260..282; /note="Helical"; /evidence="ECO:0000256|SAM:Phobius"; TRANSMEM 302..323; /note="Helical"; /evidence="ECO:0000256|SAM:Phobius"
Q9WV97	Timm9	6	0.0862438	0.441878	0.586527	0.354697
P21396	Maoa	6	0.0082344	0.955926	0.972813	0.0195755	TRANSMEM 46..63; /note="Helical"; /evidence="ECO:0000256|SAM:Phobius"
A0FKI7	Acbd5	6	-0.416733	0.0014973	0.024878	2.82469
G3V6Q9	Brinp1	6	-0.0867427	0.020094	0.0892262	1.69693
A0A0G2JTX2	Praf2	4	-0.117906	0.0207774	0.0902154	1.68241
D3ZUZ4	Fam20b	6	-0.592528	0.00657554	0.0491291	2.18207
Q66HD0	Hsp90b1	6	-0.650422	5.9609e-05	0.00650562	4.22469	TRANSMEM 7..27; /note="Helical; Signal-anchor for type III membrane protein"; /evidence="ECO:0000255"
Q4QR73	Dnaja4	6	-0.480191	0.0188088	0.0861049	1.72564
P86410	Ralgapb	6	-0.239975	0.00487646	0.0421676	2.3119
D3ZD23	Abce1	6	-0.30143	0.00140677	0.0245686	2.85178	TRANSMEM 152..174; /note="Helical"; /evidence="ECO:0000256|SAM:Phobius"; TRANSMEM 186..206; /note="Helical"; /evidence="ECO:0000256|SAM:Phobius"; TRANSMEM 218..235; /note="Helical"; /evidence="ECO:0000256|SAM:Phobius"; TRANSMEM 397..416; /note="Helical"; /evidence="ECO:0000256|SAM:Phobius"; TRANSMEM 422..439; /note="Helical"; /evidence="ECO:0000256|SAM:Phobius"; TRANSMEM 459..483; /note="Helical"; /evidence="ECO:0000256|SAM:Phobius"
F1M110	Nmt2	6	-0.171331	0.0161984	0.0791365	1.79053
A0A0G2JYR1	Exoc6b	6	-0.390245	0.000266886	0.0113837	3.57367	TRANSMEM 233..254; /note="Helical"; /evidence="ECO:0000256|SAM:Phobius"
Q9JM53	Aifm1	6	0.0285985	0.551041	0.682989	0.258816
P81128	Arhgap35	6	0.018951	0.461885	0.604401	0.335467
D3ZCI5	Stxbp6	6	-0.21909	0.0195543	0.088333	1.70876	TRANSMEM 17..34; /note="Helical"; /evidence="ECO:0000256|SAM:Phobius"
P12369	Prkar2b	6	-0.158588	0.17481	0.320036	0.757435	TRANSMEM 19..39; /note="Helical"; /evidence="ECO:0000255"; TRANSMEM 147..167; /note="Helical"; /evidence="ECO:0000255"; TRANSMEM 241..261; /note="Helical"; /evidence="ECO:0000255"
M0R5T4	Rac3	6	0.0706682	0.555912	0.687072	0.254994	TRANSMEM 38..57; /note="Helical"; /evidence="ECO:0000256|SAM:Phobius"
B1WC88		6	-0.301624	0.00014806	0.0100696	3.82956
F1LXJ9	Ptprt	6	0.143472	0.0846571	0.201361	1.07234
Q5HZY0	Ubxn4	6	-0.877237	0.00465717	0.0411538	2.33188	TRANSMEM 125..145; /note="Helical"; /evidence="ECO:0000255"; TRANSMEM 147..167; /note="Helical"; /evidence="ECO:0000255"; TRANSMEM 174..194; /note="Helical"; /evidence="ECO:0000255"; TRANSMEM 197..217; /note="Helical"; /evidence="ECO:0000255"; TRANSMEM 237..257; /note="Helical"; /evidence="ECO:0000255"
F1LTP8	Cers6	6	-0.488419	8.76427e-05	0.00777566	4.05728
D3ZUB0	Rcn1	6	0.0825707	0.561188	0.691317	0.250891
Q6TUD3	Rdh11	6	-0.192079	0.250301	0.404052	0.601538	TRANSMEM 34..53; /note="Helical"; /evidence="ECO:0000255"; TRANSMEM 77..96; /note="Helical"; /evidence="ECO:0000255"; TRANSMEM 118..138; /note="Helical"; /evidence="ECO:0000255"; TRANSMEM 145..165; /note="Helical"; /evidence="ECO:0000255"; TRANSMEM 173..193; /note="Helical"; /evidence="ECO:0000255"; TRANSMEM 241..261; /note="Helical"; /evidence="ECO:0000255"; TRANSMEM 289..309; /note="Helical"; /evidence="ECO:0000255"; TRANSMEM 355..375; /note="Helical"; /evidence="ECO:0000255"; TRANSMEM 421..441; /note="Helical"; /evidence="ECO:0000255"; TRANSMEM 446..462; /note="Helical"; /evidence="ECO:0000255"
D4A2Q3	Psd3	6	-0.30104	9.52063e-06	0.00348124	5.02133	TRANSMEM 13..31; /note="Helical; Signal-anchor for type III membrane protein"; /evidence="ECO:0000255"
O54923	Exoc6	6	-0.436631	0.00149239	0.024878	2.82612	TRANSMEM 208..237; /note="Helical"; /evidence="ECO:0000256|RuleBase:RU280814"; TRANSMEM 243..261; /note="Helical"; /evidence="ECO:0000256|RuleBase:RU280814"; TRANSMEM 315..337; /note="Helical"; /evidence="ECO:0000256|RuleBase:RU280814"; TRANSMEM 357..377; /note="Helical"; /evidence="ECO:0000256|RuleBase:RU280814"; TRANSMEM 400..421; /note="Helical"; /evidence="ECO:0000256|RuleBase:RU280814"; TRANSMEM 501..524; /note="Helical"; /evidence="ECO:0000256|RuleBase:RU280814"; TRANSMEM 591..613; /note="Helical"; /evidence="ECO:0000256|RuleBase:RU280814"
P24054	Sparcl1	6	-0.281169	0.0876368	0.205909	1.05731	TRANSMEM 8..28; /note="Helical"; /evidence="ECO:0000255"
D4ABY4	NA	6	-0.393648	0.00247227	0.0300479	2.6069
D3ZBU7	RGD1310819	6	-0.179923	0.0877984	0.205962	1.05651
Q5PQP2	Ebag9	6	-0.27568	0.00257778	0.0307393	2.58875
Q4V7D2	Rogdi	6	-0.0947774	0.224171	0.375822	0.64942	TRANSMEM 78..98; /note="Helical"; /evidence="ECO:0000255"; TRANSMEM 129..149; /note="Helical"; /evidence="ECO:0000255"; TRANSMEM 165..185; /note="Helical"; /evidence="ECO:0000255"; TRANSMEM 212..232; /note="Helical"; /evidence="ECO:0000255"; TRANSMEM 261..281; /note="Helical"; /evidence="ECO:0000255"; TRANSMEM 338..358; /note="Helical"; /evidence="ECO:0000255"
G3V9T7	Get3	6	-0.156719	0.0323054	0.114737	1.49073	TRANSMEM 3..23; /note="Helical; Signal-anchor for type II membrane protein"; /evidence="ECO:0000255"
D3ZZM0	Slc39a14	4	0.0372422	0.710209	0.809685	0.148614
A0A0G2JTA1	Ppp2r5e	6	-0.226601	0.0605908	0.164091	1.21759	TRANSMEM 604..624; /note="Helical"; /evidence="ECO:0000255"; TRANSMEM 706..726; /note="Helical"; /evidence="ECO:0000255"
Q4KM24	Pex11b	6	-0.180062	0.0459091	0.140425	1.3381	TRANSMEM 1013..1037; /note="Helical"; /evidence="ECO:0000256|RuleBase:RU003762"
F1LPS8	NA	6	-0.306507	0.0265858	0.102847	1.57535
Q9QUL6	Nsf	6	0.033211	0.476377	0.616635	0.32205
A0A0G2K344	Pik3ca	6	-0.137124	0.0042895	0.0392335	2.36759	TRANSMEM 870..887; /note="Helical"; /evidence="ECO:0000256|SAM:Phobius"
G3V8T7	Tdrkh	6	-0.0832235	0.293393	0.448099	0.532551
Q5BJW9	Dnajc25	6	-0.112422	0.483504	0.623858	0.3156
Q6MG85	Agpat1	6	-0.20305	0.149223	0.288936	0.826164	TRANSMEM 84..104; /note="Helical"; /evidence="ECO:0000255|PROSITE-ProRule:PRU00441"; TRANSMEM 126..146; /note="Helical"; /evidence="ECO:0000255|PROSITE-ProRule:PRU00441"; TRANSMEM 224..244; /note="Helical"; /evidence="ECO:0000255|PROSITE-ProRule:PRU00441"; TRANSMEM 313..333; /note="Helical"; /evidence="ECO:0000255|PROSITE-ProRule:PRU00441"
P09456	Prkar1a	6	-0.355947	0.0248834	0.098998	1.60409
F1LPP6	Akap5	6	-0.546523	0.00328308	0.0351254	2.48372
Q5XID0	Yipf5	6	-0.473765	0.0029054	0.0332174	2.53679
O54921	Exoc2	6	-0.302806	0.000106784	0.00912588	3.9715	TRANSMEM 363..383; /note="Helical"; /evidence="ECO:0000255"; TRANSMEM 385..405; /note="Helical"; /evidence="ECO:0000255"
Q9JMB3	Epb41l3	6	-0.223105	0.00576111	0.0464176	2.23949
P61621	Sec61a1	6	-0.104109	0.287076	0.441371	0.542003
B0K020	Cisd1	6	0.0193319	0.805541	0.877119	0.0939122	TRANSMEM 20..38; /note="Helical"; /evidence="ECO:0000256|RuleBase:RU366005"; TRANSMEM 77..100; /note="Helical"; /evidence="ECO:0000256|RuleBase:RU366005"; TRANSMEM 120..144; /note="Helical"; /evidence="ECO:0000256|RuleBase:RU366005"; TRANSMEM 171..189; /note="Helical"; /evidence="ECO:0000256|RuleBase:RU366005"; TRANSMEM 195..216; /note="Helical"; /evidence="ECO:0000256|RuleBase:RU366005"; TRANSMEM 357..379; /note="Helical"; /evidence="ECO:0000256|RuleBase:RU366005"; TRANSMEM 385..410; /note="Helical"; /evidence="ECO:0000256|RuleBase:RU366005"
D3ZF54	Ano10	6	-0.557214	0.0013578	0.024102	2.86716
Q5EB81	Cyb5r1	6	0.123831	0.304766	0.459064	0.516033
F1LV37	Tnrc6b	6	-0.0705621	0.380258	0.530449	0.419921
Q4KM49	Yars1	6	-0.480406	0.00712418	0.0508502	2.14727
Q6P7A2	Ube4a	6	-0.802466	0.00226633	0.029063	2.64468	TRANSMEM 25..45; /note="Helical; Signal-anchor for type III membrane protein"; /evidence="ECO:0000255"
Q91XU8	Cds2	6	-0.155894	0.133014	0.268576	0.876104
Q9JJ22	Erap1	6	-0.187037	0.0428723	0.135356	1.36782	TRANSMEM 452..472; /note="Helical"; /evidence="ECO:0000256|SAM:Phobius"; TRANSMEM 484..505; /note="Helical"; /evidence="ECO:0000256|SAM:Phobius"
B2GUX5	Nt5c3a	6	-0.00861198	0.907095	0.941978	0.0423472
Q64548	Rtn1	6	-0.0560879	0.676965	0.783436	0.169434	TRANSMEM 25..46; /note="Helical"; /evidence="ECO:0000256|SAM:Phobius"
A0A0G2JYF0	Slc4a10	6	-0.36542	0.0738835	0.185903	1.13145	TRANSMEM 450..470; /note="Helical"; /evidence="ECO:0000255"; TRANSMEM 472..492; /note="Helical"; /evidence="ECO:0000255"
G3V667	Itga6	6	-0.525731	0.00757067	0.0527213	2.12087
P81377	Prkar1b	6	-0.324827	0.10789	0.235416	0.967018	TRANSMEM 41..61; /note="Helical"; /evidence="ECO:0000255"; TRANSMEM 68..88; /note="Helical"; /evidence="ECO:0000255"; TRANSMEM 104..124; /note="Helical"; /evidence="ECO:0000255"; TRANSMEM 152..172; /note="Helical"; /evidence="ECO:0000255"; TRANSMEM 184..204; /note="Helical"; /evidence="ECO:0000255"; TRANSMEM 210..230; /note="Helical"; /evidence="ECO:0000255"
D3ZWA1	Mindy2	4	-0.383104	0.0218875	0.0924694	1.6598
A0A0G2JXN8	Osbpl8	6	-0.689894	0.00470584	0.0412254	2.32736
A1L1J8	Rab5b	6	-0.144304	0.0279741	0.105466	1.55324	TRANSMEM 12..32; /note="Helical"; /evidence="ECO:0000255|HAMAP-Rule:MF_03202"; TRANSMEM 50..70; /note="Helical"; /evidence="ECO:0000255|HAMAP-Rule:MF_03202"; TRANSMEM 98..118; /note="Helical"; /evidence="ECO:0000255|HAMAP-Rule:MF_03202"; TRANSMEM 136..156; /note="Helical"; /evidence="ECO:0000255|HAMAP-Rule:MF_03202"; TRANSMEM 158..178; /note="Helical"; /evidence="ECO:0000255|HAMAP-Rule:MF_03202"; TRANSMEM 188..208; /note="Helical"; /evidence="ECO:0000255|HAMAP-Rule:MF_03202"; TRANSMEM 213..233; /note="Helical"; /evidence="ECO:0000255|HAMAP-Rule:MF_03202"
P52020	Sqle	6	-0.703317	0.00083708	0.0195743	3.07723	TRANSMEM 209..230; /note="Helical"; /evidence="ECO:0000256|RuleBase:RU368074"
P16970	Abcd3	6	-0.54345	0.000201976	0.0106662	3.6947	TRANSMEM 81..101; /note="Helical"; /evidence="ECO:0000256|RuleBase:RU368033"; TRANSMEM 113..131; /note="Helical"; /evidence="ECO:0000256|RuleBase:RU368033"
G3V6H5	Slc25a11	6	-0.0342694	0.640616	0.756394	0.193402
Q5XIP0	Dnajb4	6	-0.234617	0.0223622	0.0936722	1.65048
Q62825	Exoc3	6	-0.375389	0.000897088	0.0197004	3.04716
Q4V7F2	Creld1	6	-0.108515	0.264466	0.41989	0.57763	TRANSMEM 8..28; /note="Helical; Name=1"; /evidence="ECO:0000255"; TRANSMEM 48..68; /note="Helical; Name=2"; /evidence="ECO:0000255"; TRANSMEM 98..118; /note="Helical; Name=3"; /evidence="ECO:0000255"; TRANSMEM 142..162; /note="Helical; Name=4"; /evidence="ECO:0000255"; TRANSMEM 186..206; /note="Helical; Name=5"; /evidence="ECO:0000255"; TRANSMEM 303..323; /note="Helical; Name=6"; /evidence="ECO:0000255"; TRANSMEM 362..382; /note="Helical; Name=7"; /evidence="ECO:0000255"; TRANSMEM 406..426; /note="Helical; Name=8"; /evidence="ECO:0000255"; TRANSMEM 484..504; /note="Helical; Name=9"; /evidence="ECO:0000255"
F1M998	Snx25	4	-0.434216	0.0335579	0.117771	1.47421
P07872	Acox1	6	-0.520084	0.00123889	0.0231258	2.90697
D4A5K6	Zmpste24	6	-0.276612	0.0600901	0.163805	1.2212	TRANSMEM 410..430; /note="Helical; Signal-anchor for type II membrane protein"; /evidence="ECO:0000255"
Q5RKJ9	Rab10	6	-0.293295	0.00364948	0.0364009	2.43777	TRANSMEM 526..552; /note="Helical"; /evidence="ECO:0000256|SAM:Phobius"
Q9JLH7	Cdk5rap3	6	-0.410319	0.0200479	0.0892003	1.69793
O54922	Exoc7	6	-0.437106	0.000122711	0.00928151	3.91112	TRANSMEM 18..38; /note="Helical; Signal-anchor for type II membrane protein"; /evidence="ECO:0000255"
P35332	Hpcal4	6	0.099776	0.43518	0.58024	0.361331
P18163	Acsl1	6	-0.270245	0.0520623	0.150331	1.28348	TRANSMEM 20..40; /note="Helical"; /evidence="ECO:0000256|SAM:Phobius"
D4A6D7	Ttc19	6	-0.0949652	0.185172	0.331084	0.732424	TRANSMEM 17..37; /note="Helical; Name=1"; /evidence="ECO:0000255"; TRANSMEM 66..86; /note="Helical; Name=2"; /evidence="ECO:0000255"; TRANSMEM 111..131; /note="Helical; Name=3"; /evidence="ECO:0000255"; TRANSMEM 190..210; /note="Helical; Name=4"; /evidence="ECO:0000255"; TRANSMEM 230..250; /note="Helical; Name=5"; /evidence="ECO:0000255"; TRANSMEM 293..313; /note="Helical; Name=6"; /evidence="ECO:0000255"
F1LQ09	Atl2	6	-0.0297541	0.517193	0.654944	0.286347
P81795	Eif2s3	6	-0.215551	0.00260569	0.0308308	2.58408
A0A0G2K2B5	Asph	4	-0.382807	0.105899	0.233065	0.975106	TRANSMEM 131..156; /note="Helical"; /evidence="ECO:0000256|SAM:Phobius"; TRANSMEM 163..183; /note="Helical"; /evidence="ECO:0000256|SAM:Phobius"; TRANSMEM 189..210; /note="Helical"; /evidence="ECO:0000256|SAM:Phobius"
Q6PST4	Atl1	6	-0.440623	0.0002963	0.0123999	3.52827	TRANSMEM 44..64; /note="Helical"; /evidence="ECO:0000255"; TRANSMEM 67..87; /note="Helical"; /evidence="ECO:0000255"; TRANSMEM 111..131; /note="Helical"; /evidence="ECO:0000255"; TRANSMEM 178..198; /note="Helical"; /evidence="ECO:0000255"; TRANSMEM 236..256; /note="Helical"; /evidence="ECO:0000255"; TRANSMEM 285..305; /note="Helical"; /evidence="ECO:0000255"; TRANSMEM 364..384; /note="Helical"; /evidence="ECO:0000255"; TRANSMEM 422..442; /note="Helical"; /evidence="ECO:0000255"; TRANSMEM 453..473; /note="Helical"; /evidence="ECO:0000255"
O08700	Vps45	6	-0.0621879	0.300928	0.455414	0.521537	TRANSMEM 19..39; /note="Helical"; /evidence="ECO:0000255"; TRANSMEM 127..147; /note="Helical"; /evidence="ECO:0000255"; TRANSMEM 157..177; /note="Helical"; /evidence="ECO:0000255"; TRANSMEM 207..227; /note="Helical"; /evidence="ECO:0000255"; TRANSMEM 318..338; /note="Helical"; /evidence="ECO:0000255"
Q5XIF5	Degs1	6	0.0112744	0.591815	0.715924	0.227814	TRANSMEM 12..32; /note="Helical"; /evidence="ECO:0000256|SAM:Phobius"
F1M5T2	Dgkd	6	-0.36906	3.7944e-05	0.00561065	4.42086	TRANSMEM 90..111; /note="Helical"; /evidence="ECO:0000256|SAM:Phobius"; TRANSMEM 118..135; /note="Helical"; /evidence="ECO:0000256|SAM:Phobius"; TRANSMEM 204..225; /note="Helical"; /evidence="ECO:0000256|SAM:Phobius"
M0R3V4	Mydgf	6	-0.0248515	0.768548	0.850406	0.114329	TRANSMEM 12..33; /note="Helical"; /evidence="ECO:0000256|SAM:Phobius"
D4A612	Elovl2	4	-0.330677	0.000530969	0.0164712	3.27493
A0A0G2K075	Ssr1	6	-0.194062	0.00661087	0.0491291	2.17974	TRANSMEM 395..415; /note="Helical"; /evidence="ECO:0000256|SAM:Phobius"
D3ZD11	Spcs2	6	-0.227981	0.0040115	0.0377813	2.39669	TRANSMEM 195..215; /note="Helical; Anchor for type IV membrane protein"; /evidence="ECO:0000255"
D3ZUY0	Rdh14	6	-0.256665	0.00246688	0.0300479	2.60785
Q76MV3	Cox17	4	0.0447981	0.742026	0.832269	0.129581	TRANSMEM 195..215; /note="Helical"; /evidence="ECO:0000255"
Q05096	Myo1b	6	-0.30081	0.0279833	0.105466	1.5531	TRANSMEM 106..126; /note="Helical"; /evidence="ECO:0000250|UniProtKB:P20020"; TRANSMEM 155..175; /note="Helical"; /evidence="ECO:0000250|UniProtKB:P20020"; TRANSMEM 367..386; /note="Helical"; /evidence="ECO:0000250|UniProtKB:P20020"; TRANSMEM 419..439; /note="Helical"; /evidence="ECO:0000255"; TRANSMEM 856..876; /note="Helical"; /evidence="ECO:0000255"; TRANSMEM 883..903; /note="Helical"; /evidence="ECO:0000255"; TRANSMEM 928..948; /note="Helical"; /evidence="ECO:0000250|UniProtKB:P20020"; TRANSMEM 972..991; /note="Helical"; /evidence="ECO:0000250|UniProtKB:P20020"; TRANSMEM 1006..1027; /note="Helical"; /evidence="ECO:0000250|UniProtKB:P20020"; TRANSMEM 1040..1060; /note="Helical"; /evidence="ECO:0000250|UniProtKB:P20020"
Q6AZ61	Lmbrd1	6	-0.0303837	0.795603	0.870013	0.0993034
F1M8A4	Ppfia2	6	-0.0513335	0.243682	0.397416	0.613177
D3ZCG3	Mon2	4	-0.439063	0.0492808	0.146081	1.30732	TRANSMEM 490..512; /note="Helical"; /evidence="ECO:0000256|RuleBase:RU362035"; TRANSMEM 519..538; /note="Helical"; /evidence="ECO:0000256|RuleBase:RU362035"; TRANSMEM 577..600; /note="Helical"; /evidence="ECO:0000256|RuleBase:RU362035"; TRANSMEM 607..625; /note="Helical"; /evidence="ECO:0000256|RuleBase:RU362035"; TRANSMEM 705..723; /note="Helical"; /evidence="ECO:0000256|RuleBase:RU362035"; TRANSMEM 743..761; /note="Helical"; /evidence="ECO:0000256|RuleBase:RU362035"; TRANSMEM 791..810; /note="Helical"; /evidence="ECO:0000256|RuleBase:RU362035"; TRANSMEM 831..855; /note="Helical"; /evidence="ECO:0000256|RuleBase:RU362035"; TRANSMEM 891..910; /note="Helical"; /evidence="ECO:0000256|RuleBase:RU362035"; TRANSMEM 917..936; /note="Helical"; /evidence="ECO:0000256|RuleBase:RU362035"; TRANSMEM 975..999; /note="Helical"; /evidence="ECO:0000256|RuleBase:RU362035"
Q62733	Tmpo	6	-0.145931	0.129546	0.263818	0.887577	TRANSMEM 75..95; /note="Helical"; /evidence="ECO:0000250|UniProtKB:Q99LR1"
A0A0G2K4F6	Srrm1	6	-0.0780352	0.360537	0.512952	0.44305
Q9ES71	Gnpat	6	-0.229212	0.0199004	0.0889524	1.70114	TRANSMEM 524..544; /note="Helical"; /evidence="ECO:0000255"
Q5RJY4	Dhrs7b	6	-0.2017	0.00139464	0.0245502	2.85554
D3ZIW4	Tmem62	6	-0.470141	0.00395757	0.0374324	2.40257
A0A096UWG9	Dgke	6	-0.354224	0.0151535	0.0765616	1.81949	TRANSMEM 87..107; /note="Helical"; /evidence="ECO:0000255"; TRANSMEM 194..214; /note="Helical"; /evidence="ECO:0000255"; TRANSMEM 255..275; /note="Helical"; /evidence="ECO:0000255"
Q505J6	Slc25a18	4	-0.0554498	0.409787	0.556928	0.387442	TRANSMEM 679..701; /note="Helical"; /evidence="ECO:0000256|SAM:Phobius"
Q5XIG4	Ociad1	6	0.0251189	0.795682	0.870013	0.0992606
P97878	Exoc5	6	-0.415051	0.000127044	0.00928151	3.89605	TRANSMEM 416..443; /note="Helical"; /evidence="ECO:0000256|SAM:Phobius"; TRANSMEM 450..472; /note="Helical"; /evidence="ECO:0000256|SAM:Phobius"; TRANSMEM 506..527; /note="Helical"; /evidence="ECO:0000256|SAM:Phobius"; TRANSMEM 745..766; /note="Helical"; /evidence="ECO:0000256|SAM:Phobius"; TRANSMEM 772..793; /note="Helical"; /evidence="ECO:0000256|SAM:Phobius"; TRANSMEM 814..834; /note="Helical"; /evidence="ECO:0000256|SAM:Phobius"
Q5U3Z5	Bri3bp	6	-0.114471	0.268515	0.42349	0.571032	TRANSMEM 61..82; /note="Helical"; /evidence="ECO:0000256|SAM:Phobius"
Q5FVN0	Lpcat3	6	-0.238044	0.0127241	0.0695984	1.89537
Q8VHW5	Cacng8	6	-0.0145882	0.744873	0.834619	0.127918	TRANSMEM 468..486; /note="Helical"; /evidence="ECO:0000256|RuleBase:RU363097"
D3ZF12	Spcs3	6	-0.549517	0.00103964	0.0211553	2.98312
D3Z865	Mpdu1	2	0.244672	NA	NA	#VALUE!
Q6P691	C2cd2	6	-0.130715	0.141377	0.278239	0.84962
D3ZHA1	B4gat1	6	-0.591768	0.000467002	0.0154758	3.33068	TRANSMEM 35..51; /note="Helical"; /evidence="ECO:0000250|UniProtKB:Q00765"; TRANSMEM 54..74; /note="Helical"; /evidence="ECO:0000250|UniProtKB:Q00765"; TRANSMEM 85..103; /note="Helical"; /evidence="ECO:0000250|UniProtKB:Q00765"; TRANSMEM 106..123; /note="Helical"; /evidence="ECO:0000250|UniProtKB:Q00765"
D3ZV63	Odr4	6	-0.34225	0.00189925	0.0271264	2.72142
Q4KM74	Sec22b	6	-0.351397	0.00325243	0.0351041	2.48779
D3ZAS9	Ddrgk1	6	-0.372914	0.0122184	0.068006	1.91299	TRANSMEM 24..44; /note="Helical"; /evidence="ECO:0000255"
Q76K24	Ankrd46	6	-0.209504	0.165092	0.309647	0.782274
P11505	Atp2b1	6	-0.0590644	0.199138	0.34666	0.700847	TRANSMEM 29..48; /note="Helical; Signal-anchor for type II membrane protein"; /evidence="ECO:0000255"
A0A0G2K0S7	Rap1gap2	6	-0.0536787	0.472826	0.613949	0.325299
D3ZXB9	Snx19	4	-0.385462	0.0305731	0.110759	1.51466
F1M0J3	Slc4a7	6	-1.0495	0.00193736	0.0271851	2.71279
Q6AYT7	Abhd12	6	-0.211618	0.00628177	0.0482945	2.20192
Q6P791	Lamtor1	6	-0.453666	0.00522985	0.0441058	2.28151
Q91ZV2	Dcbld2	6	-0.437765	0.000417036	0.0146043	3.37983
Q9QZH4	Prkab2	4	0.0356541	0.737129	0.829083	0.132456	TRANSMEM 861..884; /note="Helical"; /evidence="ECO:0000256|SAM:Phobius"
A0A0G2JVE8	Nova1	6	-0.0879176	0.149591	0.289308	0.825096	TRANSMEM 200..220; /note="Helical; Anchor for type IV membrane protein"; /evidence="ECO:0000255"
Q64232	Tecr	6	-0.110874	0.181477	0.327327	0.741179
D3ZG18	Pcdh19	6	-0.558162	0.00241829	0.0298817	2.61649
D3ZL85	Hccs	6	-0.117944	0.455102	0.597433	0.341891	TRANSMEM 34..51; /note="Helical; Name=1"; /evidence="ECO:0000255"; TRANSMEM 85..105; /note="Helical; Name=2"; /evidence="ECO:0000255"; TRANSMEM 117..136; /note="Helical; Name=3"; /evidence="ECO:0000255"; TRANSMEM 180..200; /note="Helical; Name=4"; /evidence="ECO:0000255"; TRANSMEM 216..236; /note="Helical; Name=5"; /evidence="ECO:0000255"; TRANSMEM 269..290; /note="Helical; Name=6"; /evidence="ECO:0000255"
D4A517	Slc39a10	6	-0.0159493	0.628156	0.746651	0.201932
A0A096MKE0	Asph	6	-0.264217	0.0172465	0.0823525	1.7633	TRANSMEM 219..239; /note="Helical; Anchor for type IV membrane protein"; /evidence="ECO:0000255"
Q6AXX6	Prxl2a	6	-0.248092	0.0148364	0.0755619	1.82867	TRANSMEM 457..479; /note="Helical"; /evidence="ECO:0000256|SAM:Phobius"
A0A096MJW2	Far1	6	-0.839964	0.000249748	0.0113837	3.6025	TRANSMEM 542..564; /note="Helical"; /evidence="ECO:0000256|SAM:Phobius"
Q6P6S9	Entpd5	6	-0.281721	0.00167075	0.0260322	2.77709	TRANSMEM 269..289; /note="Helical"; /evidence="ECO:0000255"
D4A1V8	Dzip3	4	-0.363998	0.0116095	0.0656884	1.93519
Q5U2M6	Dcaf8	6	-0.180523	0.0608043	0.164464	1.21607
B2RZ37	Reep5	6	-0.0752276	0.243053	0.397113	0.614299
A0A0G2K4L3	LOC103689968	4	-0.269831	0.140649	0.277649	0.851863	TRANSMEM 65..89; /note="Helical"; /evidence="ECO:0000256|SAM:Phobius"; TRANSMEM 120..149; /note="Helical"; /evidence="ECO:0000256|SAM:Phobius"; TRANSMEM 278..297; /note="Helical"; /evidence="ECO:0000256|SAM:Phobius"; TRANSMEM 309..332; /note="Helical"; /evidence="ECO:0000256|SAM:Phobius"
O88506	Stk39	4	-0.0636794	0.568721	0.697304	0.245101
Q64654	Cyp51a1	6	-0.844851	0.00292948	0.0333209	2.53321
D3ZFB2	Luc7l3	6	-0.213452	0.137479	0.273601	0.861763
Q9WTR7	Sec11c	6	-0.12541	0.214965	0.364659	0.667633
F1LMT8	Rab3gap2	6	-0.791279	0.000124109	0.00928151	3.9062	TRANSMEM 990..1010; /note="Helical"; /evidence="ECO:0000255"; TRANSMEM 1105..1125; /note="Helical"; /evidence="ECO:0000255"
Q5RKG9	Eif4b	6	-0.116457	0.170562	0.315782	0.768117	TRANSMEM 498..518; /note="Helical"; /evidence="ECO:0000255"
B1WC02	Ctps1	6	-0.20468	0.159478	0.303104	0.797299
B2GV24	Ufl1	6	-0.22179	0.0121762	0.0678562	1.91449
A0A0G2K7Y2	Oxr1	6	-0.164924	0.0352163	0.121761	1.45326	TRANSMEM 12..33; /note="Helical"; /evidence="ECO:0000256|SAM:Phobius"
P49088	Asns	6	-0.753274	0.000333039	0.012866	3.47751	TRANSMEM 6..27; /note="Helical"; /evidence="ECO:0000256|RuleBase:RU362006"; TRANSMEM 39..64; /note="Helical"; /evidence="ECO:0000256|RuleBase:RU362006"
D3ZE75	Lrp8	6	-0.556323	0.00101213	0.021079	2.99476	TRANSMEM
Q9JI51	Vti1a	6	-0.0694209	0.246305	0.400036	0.608526
D3ZZC1	Txndc5	6	-0.246948	0.0492395	0.146081	1.30769	TRANSMEM 8..28; /note="Helical; Signal-anchor for type III membrane protein"; /evidence="ECO:0000255"
F1LPB9	Rph3a	6	-0.129695	0.21068	0.359868	0.676376
Q52KK3	Slc25a51	6	0.115909	0.323659	0.476911	0.489913	TRANSMEM 228..248; /note="Helical; Anchor for type IV membrane protein"; /evidence="ECO:0000255"
Q4V8H2	Exoc1	6	-0.375623	0.0202825	0.0896535	1.69288
Q9Z269	Vapb	6	-0.356081	0.00519979	0.0439357	2.28401	TRANSMEM 209..229; /note="Helical; Anchor for type IV membrane protein"; /evidence="ECO:0000255"
B5DEZ8	Plxdc2	6	-0.170626	0.12168	0.253495	0.914779	TRANSMEM 381..401; /note="Helical"; /evidence="ECO:0000255"
G3V9D5	Epha3	6	-0.0943664	0.0285187	0.106489	1.54487	TRANSMEM 47..69; /note="Helical"; /evidence="ECO:0000256|RuleBase:RU369030"
Q5FVQ4	Mlec	6	-0.125352	0.0838753	0.200469	1.07637	TRANSMEM 1123..1141; /note="Helical"; /evidence="ECO:0000256|SAM:Phobius"
A0A096MKB0	Rab24	6	-0.214802	0.0053291	0.0446036	2.27335
Q792I0	Lin7c	6	-0.114097	0.0313194	0.112133	1.50419
Q63081	Pdia6	6	-0.659396	0.000401498	0.0146043	3.39632
G3V864	Plppr4	6	-0.0964299	0.0376182	0.126901	1.4246
O35889	Afdn	6	-0.0424376	0.555669	0.686998	0.255184
Q5XIG8	Strap	6	-0.416988	0.00106155	0.0214047	2.97406	TRANSMEM 755..775; /note="Helical"; /evidence="ECO:0000255"
Q62824	Exoc4	6	-0.366335	0.00271949	0.0316631	2.56551
Q8R4A1	Ero1a	6	-0.390084	0.000702776	0.0182426	3.15318
Q9JK11	Rtn4	6	-0.0964686	0.506516	0.646219	0.295407
P57097	Mertk	6	-0.372941	0.104058	0.230801	0.982724
Q6AYI5	Shoc2	6	-0.238051	0.0526944	0.151787	1.27824	TRANSMEM 4..24; /note="Helical"; /evidence="ECO:0000255"; TRANSMEM 182..202; /note="Helical"; /evidence="ECO:0000255"; TRANSMEM 271..291; /note="Helical"; /evidence="ECO:0000255"
P18395	Csde1	6	-0.311001	0.00284996	0.0328375	2.54516
P97877	St8sia3	0	NA	NA	NA	#VALUE!
D4A193	Reep1	6	0.0405556	0.722433	0.818155	0.141202	TRANSMEM 187..214; /note="Helical"; /evidence="ECO:0000256|SAM:Phobius"
F1LRI7	Aak1	6	-0.282873	0.00135832	0.024102	2.867	TRANSMEM 9..29; /note="Helical"; /evidence="ECO:0000255"; TRANSMEM 100..120; /note="Helical"; /evidence="ECO:0000255"; TRANSMEM 149..169; /note="Helical"; /evidence="ECO:0000255"
Q9JI85	Nucb2	6	-0.285846	0.0546712	0.155753	1.26224
O35547	Acsl4	6	-0.508352	0.0111558	0.0641022	1.9525	TRANSMEM 16..36; /note="Helical"; /evidence="ECO:0000255"; TRANSMEM 117..140; /note="Helical"; /evidence="ECO:0000255"
Q6MG08	Abcf1	6	-0.29522	5.27739e-05	0.00648955	4.27758	TRANSMEM 521..541; /note="Helical"; /evidence="ECO:0000255"; TRANSMEM 549..569; /note="Helical"; /evidence="ECO:0000255"
Q9Z270	Vapa	6	-0.132552	0.0740213	0.185918	1.13064	TRANSMEM 55..75; /note="Helical"; /evidence="ECO:0000255"; TRANSMEM 100..120; /note="Helical"; /evidence="ECO:0000255"; TRANSMEM 199..219; /note="Helical"; /evidence="ECO:0000255"
A0A0G2JZP9	Rnf11l1	4	-0.369818	0.0425239	0.13492	1.37137	TRANSMEM 32..52; /note="Helical"; /evidence="ECO:0000255"; TRANSMEM 79..99; /note="Helical"; /evidence="ECO:0000255"; TRANSMEM 117..137; /note="Helical"; /evidence="ECO:0000255"
P58200	Vti1b	6	-0.137303	0.0448963	0.138402	1.34779
Q3B7U9	Fkbp8	6	0.119616	0.0669388	0.17591	1.17432	TRANSMEM 109..131; /note="Helical"; /evidence="ECO:0000255"
A0A0A6YYM0	Acsl6	6	-0.443692	0.00574861	0.0464176	2.24044
D4A2I9	Sorcs3	6	0.0159131	0.910348	0.943662	0.0407926
P97852	Hsd17b4	6	-0.518153	0.000369789	0.0140204	3.43205
Q5U1Z0	Rab3gap2	6	-0.540257	0.000798229	0.0192443	3.09787
P62870	Elob	6	-0.227773	0.000884481	0.0196774	3.05331	TRANSMEM 6..28; /note="Helical"; /evidence="ECO:0000256|SAM:Phobius"; TRANSMEM 49..68; /note="Helical"; /evidence="ECO:0000256|SAM:Phobius"
D4ABN3	Synj1	6	0.0725406	0.281607	0.436329	0.550356
Q6P685	Eif2s2	6	-0.309706	0.00424284	0.0392036	2.37234	TRANSMEM 493..517; /note="Helical"; /evidence="ECO:0000256|SAM:Phobius"
O54861	Sort1	6	-0.321084	5.93293e-06	0.00348124	5.22673
D4AD99	Cpeb3	6	-0.290284	0.0141052	0.073699	1.85062	TRANSMEM 44..70; /note="Helical"; /evidence="ECO:0000256|SAM:Phobius"; TRANSMEM 327..349; /note="Helical"; /evidence="ECO:0000256|SAM:Phobius"
D4ABS9	Celf6	6	-0.107404	0.157562	0.300621	0.802549
A0A0G2JU11	NA	6	-0.0259066	0.583523	0.708792	0.233942
P18418	Calr	6	-0.296886	0.000116125	0.00919875	3.93507
Q99N27	Snx1	6	-0.00477186	0.943885	0.964319	0.025081
Q6P7R8	Hsd17b12	6	-0.447187	5.07181e-05	0.00646269	4.29484	TRANSMEM 251..271; /note="Helical; Anchor for type IV membrane protein"; /evidence="ECO:0000255"
D4A465	NA	4	-0.404826	0.107056	0.234634	0.97039
P62024	Phactr1	6	0.149093	0.0786819	0.192836	1.10412
D5MTG9	Ubr1	4	-0.333274	0.110347	0.23879	0.95724	TRANSMEM 465..483; /note="Helical"; /evidence="ECO:0000256|SAM:Phobius"; TRANSMEM 490..510; /note="Helical"; /evidence="ECO:0000256|SAM:Phobius"
G3V912	Tmx4	6	-0.302895	0.0125403	0.0688787	1.90169	TRANSMEM 189..206; /note="Helical"; /evidence="ECO:0000255"; TRANSMEM 209..227; /note="Helical"; /evidence="ECO:0000255"; TRANSMEM 269..287; /note="Helical"; /evidence="ECO:0000255"
Q6P6S5	Get1	6	0.0267186	0.660698	0.76986	0.179997
Q7TSE9	Hax1	6	-0.11793	0.0571602	0.160071	1.24291
Q9JJK4	Pex3	4	-0.317085	0.100802	0.225951	0.996531	TRANSMEM 44..68; /note="Helical"; /evidence="ECO:0000256|SAM:Phobius"
Q9ES21	Sacm1l	6	-0.549763	0.000863657	0.0196282	3.06366
O35532	Msmo1	4	-0.35697	0.0238208	0.0967665	1.62304	TRANSMEM 67..87; /note="Helical"; /evidence="ECO:0000255"; TRANSMEM 166..186; /note="Helical"; /evidence="ECO:0000255"; TRANSMEM 188..208; /note="Helical"; /evidence="ECO:0000255"; TRANSMEM 237..257; /note="Helical"; /evidence="ECO:0000255"; TRANSMEM 259..279; /note="Helical"; /evidence="ECO:0000255"; TRANSMEM 286..306; /note="Helical"; /evidence="ECO:0000255"; TRANSMEM 313..333; /note="Helical"; /evidence="ECO:0000255"; TRANSMEM 355..375; /note="Helical"; /evidence="ECO:0000255"; TRANSMEM 386..406; /note="Helical"; /evidence="ECO:0000255"
Q9EQS5	Sc5d	4	-0.398702	0.359288	0.512147	0.444557	TRANSMEM 12..42; /note="Helical"; /evidence="ECO:0000256|SAM:Phobius"; TRANSMEM 156..174; /note="Helical"; /evidence="ECO:0000256|SAM:Phobius"; TRANSMEM 180..201; /note="Helical"; /evidence="ECO:0000256|SAM:Phobius"
Q9R0T3	Dnajc3	6	-0.234747	0.012592	0.068995	1.89991
P00173	Cyb5a	6	-0.0255697	0.65174	0.762828	0.185926
P0DJJ3	Sgip1	6	-0.391208	0.0202782	0.0896535	1.69297
P10960	Psap	6	-0.451452	0.00723635	0.0512787	2.14048
A0A0G2JY26	Dnajc6	6	-0.0632147	0.44984	0.59348	0.346942
M0RAQ6	Hk1	6	0.134501	0.0556708	0.157307	1.25437
D3ZXB0	Pnkd	4	-0.235688	0.225632	0.377415	0.646598
P53678	Ap3m2	6	0.0508355	0.156858	0.299665	0.804493
A0A0G2K8D1	Mospd2	6	-0.434652	0.000863451	0.0196282	3.06376	TRANSMEM 12..37; /note="Helical"; /evidence="ECO:0000256|SAM:Phobius"; TRANSMEM 57..79; /note="Helical"; /evidence="ECO:0000256|SAM:Phobius"; TRANSMEM 100..123; /note="Helical"; /evidence="ECO:0000256|SAM:Phobius"; TRANSMEM 129..150; /note="Helical"; /evidence="ECO:0000256|SAM:Phobius"; TRANSMEM 255..273; /note="Helical"; /evidence="ECO:0000256|SAM:Phobius"; TRANSMEM 285..304; /note="Helical"; /evidence="ECO:0000256|SAM:Phobius"; TRANSMEM 355..379; /note="Helical"; /evidence="ECO:0000256|SAM:Phobius"
Q6RJR6	Rtn3	6	-0.169521	0.265546	0.42025	0.575861
A0A0G2JXG3	Tmem30a	6	-0.050743	0.229523	0.381049	0.639175
O88600	Hspa4	6	-0.224083	0.00235048	0.0291472	2.62884
D4A8V0	Celf5	6	-0.336965	0.000722677	0.0182426	3.14106
Q6AYD5	Gspt1	6	-0.154625	0.134819	0.270165	0.870248
P21775	Acaa1a	6	-0.491637	0.00413342	0.0385207	2.38369
G3V7P1	Stx12	6	-0.117027	0.00931839	0.0582183	2.03066
P11598	Pdia3	6	-0.407591	0.0147783	0.0755619	1.83038
P62716	Ppp2cb	4	0.00913977	0.947224	0.966618	0.0235472	TRANSMEM 12..39; /note="Helical"; /evidence="ECO:0000256|SAM:Phobius"; TRANSMEM 308..330; /note="Helical"; /evidence="ECO:0000256|SAM:Phobius"; TRANSMEM 336..356; /note="Helical"; /evidence="ECO:0000256|SAM:Phobius"
G3V9L1	Tex2	6	-0.0257951	0.664728	0.773142	0.177356
Q6DGG9	Camlg	6	-0.142842	0.0868921	0.204919	1.06102
Q99JD4	Clasp2	6	-0.109224	0.0128458	0.0699187	1.89124
P68101	Eif2s1	6	-0.25375	0.000815186	0.0194417	3.08874
A0A0G2JTA0	Faf2	6	-0.258683	0.0145674	0.0752133	1.83662	TRANSMEM 131..151; /note="Helical"; /evidence="ECO:0000255"; TRANSMEM 158..178; /note="Helical"; /evidence="ECO:0000255"; TRANSMEM 265..285; /note="Helical"; /evidence="ECO:0000255"; TRANSMEM 306..326; /note="Helical"; /evidence="ECO:0000255"
D4AAM0	Tnpo3	6	-0.0647284	0.315521	0.46982	0.500972
Q8CHJ1	Pigu	6	0.0532221	0.437489	0.582095	0.359033
Q0ZFS7	Gpat4	6	-0.309581	0.000158086	0.0100696	3.80111
P61107	Rab14	6	-0.252463	0.000951415	0.0205328	3.02163
A0A0U1RRX4	Map2	6	-0.322321	0.0263814	0.102476	1.5787
A0A0G2K8N6	Ankmy2	6	0.0930827	0.480478	0.620676	0.318326	TRANSMEM 20..43; /note="Helical"; /evidence="ECO:0000256|RuleBase:RU369013"; TRANSMEM 338..359; /note="Helical"; /evidence="ECO:0000256|RuleBase:RU369013"
A0A0G2K2P5	Tjp1	6	-0.153828	0.219256	0.370099	0.659048	TRANSMEM 22..44; /note="Helical; Signal-anchor for type II membrane protein"; /evidence="ECO:0000255"
Q8K1Q0	Nmt1	6	-0.0656639	0.234315	0.386259	0.630199
D3ZX42	Rabgap1	6	-0.0161157	0.763443	0.847633	0.117223
P35284	Rab12	6	0.0571985	0.597256	0.720471	0.22384
Q6AY55	Dcakd	6	0.00975576	0.950625	0.968696	0.0219906
A0A0G2JUX5	NA	6	-0.223758	0.00112509	0.0220837	2.94881	TRANSMEM 239..259; /note="Helical; Anchor for type IV membrane protein"; /evidence="ECO:0000255"
Q5BK21	Tm7sf2	4	-0.752658	0.0763538	0.189645	1.11717	TRANSMEM 28..48; /note="Helical"; /evidence="ECO:0000255"; TRANSMEM 55..76; /note="Helical"; /evidence="ECO:0000255"; TRANSMEM 136..157; /note="Helical"; /evidence="ECO:0000255"; TRANSMEM 164..184; /note="Helical"; /evidence="ECO:0000255"
O35509	Rab11b	6	-0.244191	0.00993819	0.0602265	2.00269	TRANSMEM 56..79; /note="Helical"; /evidence="ECO:0000256|SAM:Phobius"; TRANSMEM 91..112; /note="Helical"; /evidence="ECO:0000256|SAM:Phobius"; TRANSMEM 168..186; /note="Helical"; /evidence="ECO:0000256|SAM:Phobius"; TRANSMEM 379..403; /note="Helical"; /evidence="ECO:0000256|SAM:Phobius"
A0JN30	Cnpy2	6	-0.0885853	0.0115283	0.0654295	1.93824
Q63525	Nudc	6	0.0426315	0.252647	0.407091	0.597485
Q8CHM7	Hacl1	6	-0.685355	0.00983439	0.0600276	2.00725
G3V7I8	Slk	6	-0.178321	0.0178795	0.0842866	1.74764
P05197	Eef2	6	-0.0963325	0.116973	0.248346	0.931914	TRANSMEM 10..30; /note="Helical; Signal-anchor for type II membrane protein"; /evidence="ECO:0000255"
Q5VLR5	Erp44	6	-0.399223	0.00991695	0.06018	2.00362
Q5EB77	Rab18	6	-0.761696	7.48623e-05	0.00706572	4.12574	TRANSMEM 550..570; /note="Helical"; /evidence="ECO:0000255"
G3V648	Agpat3	6	-0.119264	0.252139	0.406648	0.59836
F1LVR4	Camk1d	6	-0.155895	0.10568	0.232937	0.976008	TRANSMEM 9..28; /note="Helical"; /evidence="ECO:0000256|SAM:Phobius"
F1M8L1	Kif2a	6	-0.314124	0.0092632	0.0582178	2.03324
B0BN83	Armc1	6	-0.0767304	0.400335	0.54981	0.397576	TRANSMEM 36..57; /note="Helical"; /evidence="ECO:0000255"; TRANSMEM 62..82; /note="Helical"; /evidence="ECO:0000255"; TRANSMEM 103..123; /note="Helical"; /evidence="ECO:0000255"; TRANSMEM 163..183; /note="Helical"; /evidence="ECO:0000255"; TRANSMEM 192..212; /note="Helical"; /evidence="ECO:0000255"; TRANSMEM 242..262; /note="Helical"; /evidence="ECO:0000255"; TRANSMEM 283..302; /note="Helical"; /evidence="ECO:0000255"; TRANSMEM 333..353; /note="Helical"; /evidence="ECO:0000255"; TRANSMEM 380..400; /note="Helical"; /evidence="ECO:0000255"; TRANSMEM 404..424; /note="Helical"; /evidence="ECO:0000255"; TRANSMEM 488..508; /note="Helical"; /evidence="ECO:0000255"; TRANSMEM 522..546; /note="Helical"; /evidence="ECO:0000255"; TRANSMEM 555..575; /note="Helical"; /evidence="ECO:0000255"; TRANSMEM 580..600; /note="Helical"; /evidence="ECO:0000255"
O55007	Ralgapa1	6	-0.235465	0.00663056	0.0491291	2.17845
Q9Z122	Fads2	6	-0.504711	0.0255892	0.100894	1.59194
D4A8E7	Commd6	6	-0.0578107	0.268548	0.42349	0.570979	TRANSMEM 103..125; /note="Helical"; /evidence="ECO:0000255"
Q6AYK6	Cacybp	6	-0.125717	0.058619	0.161914	1.23196
Q32PZ7	Srp72	6	-0.200732	0.0140144	0.0735717	1.85342
A0A0G2JYD4	Vps13d	6	-0.3465	0.0161311	0.0791365	1.79234
Q5M9F8	Scyl1	2	-0.162389	NA	NA	#VALUE!	TRANSMEM 19..38; /note="Helical"; /evidence="ECO:0000255"; TRANSMEM 62..82; /note="Helical"; /evidence="ECO:0000255"; TRANSMEM 94..114; /note="Helical"; /evidence="ECO:0000255"; TRANSMEM 205..228; /note="Helical; Name=4"; /evidence="ECO:0000250|UniProtKB:P43003"; TRANSMEM 238..265; /note="Helical; Name=5"; /evidence="ECO:0000250|UniProtKB:P43003"; TRANSMEM 286..307; /note="Helical; Name=6"; /evidence="ECO:0000250|UniProtKB:P43003"; TRANSMEM 353..379; /note="Helical; Name=7"; /evidence="ECO:0000250|UniProtKB:P43003"; TRANSMEM 440..461; /note="Helical; Name=8"; /evidence="ECO:0000250|UniProtKB:P43003"
D3ZU83	Ergic3	6	-0.157693	0.00149725	0.024878	2.8247	TRANSMEM 383..404; /note="Helical"; /evidence="ECO:0000256|SAM:Phobius"
Q64244	Cd38	2	-0.395343	NA	NA	#VALUE!
D4A280	Pak5	6	-0.104794	0.19571	0.342743	0.708388
A0A0G2JZR1	Osbpl6	6	-0.0988322	0.0259005	0.101455	1.58669
F1M8P2	Zyg11b	6	-0.0259968	0.817384	0.885998	0.0875738
Q498E0	Txndc12	6	-0.42862	0.00060658	0.0171887	3.21711
O70257	Stx7	6	-0.282232	0.0204392	0.0898594	1.68954
Q08013	Ssr3	6	-0.0835205	0.134443	0.270165	0.871461
F1LTX8	Lpgat1	6	-0.52925	0.000255043	0.0113837	3.59339
A0A0G2JZY0	Lsm14b	6	-0.159307	0.046267	0.140968	1.33473
P20595	Gucy1b1	6	0.0159488	0.31436	0.469055	0.502573
Q62632	Fstl1	2	-0.218613	NA	NA	#VALUE!
Q63941	Rab3b	2	-0.260457	NA	NA	#VALUE!	TRANSMEM 19..39; /note="Helical"; /evidence="ECO:0000255"; TRANSMEM 521..541; /note="Helical"; /evidence="ECO:0000255"
Q6EV76	Fut8	6	-0.328116	0.000229885	0.0113837	3.63849
D4A8N1	Dpm1	6	-0.301682	0.000708239	0.0182426	3.14982	TRANSMEM 314..335; /note="Helical"; /evidence="ECO:0000256|SAM:Phobius"; TRANSMEM 342..367; /note="Helical"; /evidence="ECO:0000256|SAM:Phobius"; TRANSMEM 407..424; /note="Helical"; /evidence="ECO:0000256|SAM:Phobius"; TRANSMEM 431..449; /note="Helical"; /evidence="ECO:0000256|SAM:Phobius"; TRANSMEM 495..518; /note="Helical"; /evidence="ECO:0000256|SAM:Phobius"; TRANSMEM 530..551; /note="Helical"; /evidence="ECO:0000256|SAM:Phobius"; TRANSMEM 563..584; /note="Helical"; /evidence="ECO:0000256|SAM:Phobius"; TRANSMEM 596..614; /note="Helical"; /evidence="ECO:0000256|SAM:Phobius"; TRANSMEM 634..654; /note="Helical"; /evidence="ECO:0000256|SAM:Phobius"
P54758	Epha6	6	-0.0568973	0.509944	0.649321	0.292477
F1LPV0	Nars	6	-0.280862	0.00032053	0.0125829	3.49413
F1M853	Rrbp1	6	-0.0589008	0.291633	0.446869	0.535163
A0A0G2K2U7	Gpam	6	-0.150634	0.243655	0.397416	0.613224	TRANSMEM 585..608; /note="Helical"; /evidence="ECO:0000256|SAM:Phobius"; TRANSMEM 620..641; /note="Helical"; /evidence="ECO:0000256|SAM:Phobius"
P30823	Slc7a1	6	-0.68428	0.000716159	0.0182426	3.14499
Q9WVI4	Gucy1a2	6	-0.404579	0.0389912	0.128877	1.40903
B0BNK1	Rab5c	6	-0.130305	0.0075296	0.0525178	2.12323
Q5XIK2	Tmx2	6	0.0127599	0.948529	0.967503	0.0229496	TRANSMEM 20..43; /note="Helical"; /evidence="ECO:0000256|SAM:Phobius"
P0C6C0	Sphkap	6	-0.0672038	0.42611	0.571929	0.370478
Q5XIB4	Ufsp2	6	-0.334485	0.000779757	0.0191105	3.10804
A0A096MKC0	Gigyf2	6	-0.0412778	0.226079	0.377878	0.645739	TRANSMEM 136..156; /note="Helical"; /evidence="ECO:0000255"
P51907	Slc1a1	6	-0.177736	0.107025	0.234634	0.970514
D4A5X7	Gdap1	6	-0.287598	0.020518	0.0901167	1.68786
A0A096MJW8	Plch1	4	-0.35883	0.26165	0.416695	0.582279
P62632	Eef1a2	6	-0.0536805	0.430709	0.576522	0.365816	TRANSMEM 7..29; /note="Helical"; /evidence="ECO:0000255"
F1M987	Scube1	4	-0.0253198	0.554332	0.685918	0.25623
D4A4Q4	Ociad2	6	-0.0614665	0.529517	0.664856	0.27612
D4A055	Cacnb4	6	-0.140236	0.0235553	0.0963943	1.62791
G3V7V6	Retsat	6	-0.28419	0.186043	0.331175	0.730386
D4AC65	Coa7	2	0.033328	NA	NA	#VALUE!	TRANSMEM 134..154; /note="Helical"; /evidence="ECO:0000255"; TRANSMEM 156..176; /note="Helical"; /evidence="ECO:0000255"; TRANSMEM 195..215; /note="Helical"; /evidence="ECO:0000255"; TRANSMEM 217..237; /note="Helical"; /evidence="ECO:0000255"; TRANSMEM 255..275; /note="Helical"; /evidence="ECO:0000255"; TRANSMEM 278..298; /note="Helical"; /evidence="ECO:0000255"; TRANSMEM 419..439; /note="Helical"; /evidence="ECO:0000255"; TRANSMEM 459..479; /note="Helical"; /evidence="ECO:0000255"; TRANSMEM 497..517; /note="Helical"; /evidence="ECO:0000255"; TRANSMEM 570..590; /note="Helical"; /evidence="ECO:0000255"; TRANSMEM 631..651; /note="Helical"; /evidence="ECO:0000255"; TRANSMEM 848..868; /note="Helical"; /evidence="ECO:0000255"
Q6TUG0	Dnajb11	6	-0.493084	0.00205341	0.028114	2.68752	TRANSMEM 78..106; /note="Helical"; /evidence="ECO:0000256|SAM:Phobius"; TRANSMEM 126..151; /note="Helical"; /evidence="ECO:0000256|SAM:Phobius"; TRANSMEM 172..196; /note="Helical"; /evidence="ECO:0000256|SAM:Phobius"; TRANSMEM 264..286; /note="Helical"; /evidence="ECO:0000256|SAM:Phobius"
F1LML7	Hip1r	6	-0.172725	0.0198025	0.0888423	1.70328
F1M491	Cdk5r2	4	-0.167659	0.0732679	0.184773	1.13509
F1M062	Larp1	6	0.100337	0.16193	0.305929	0.790673	TRANSMEM 7..27; /note="Helical"; /evidence="ECO:0000256|RuleBase:RU367026"; TRANSMEM 47..67; /note="Helical"; /evidence="ECO:0000256|RuleBase:RU367026"; TRANSMEM 104..121; /note="Helical"; /evidence="ECO:0000256|RuleBase:RU367026"
Q5XI31	Pigs	6	-0.222229	0.0259355	0.101455	1.5861	TRANSMEM 42..62; /note="Helical"; /evidence="ECO:0000255"
D3ZYT8	Pikfyve	4	-0.294704	0.0214605	0.0918021	1.66836	TRANSMEM 34..52; /note="Helical"; /evidence="ECO:0000256|RuleBase:RU369084"
Q9JLT5	Wfs1	6	-0.162251	0.0604838	0.164091	1.21836
B4F766	Dym	0	NA	NA	NA	#VALUE!
P61212	Arl1	6	-0.110419	0.221678	0.372486	0.654278	TRANSMEM 91..114; /note="Helical"; /evidence="ECO:0000256|SAM:Phobius"
Q9R1B1	Timm10b	2	0.430857	NA	NA	#VALUE!
D3ZH14	Tmcc1	6	-0.0301656	0.689154	0.793019	0.161684	TRANSMEM 696..718; /note="Helical"; /evidence="ECO:0000255"
Q3KRC3	Srpra	6	-0.465327	8.90818e-06	0.00348124	5.05021
D3ZG95	Micu3	6	0.0890571	0.207285	0.356402	0.683432	TRANSMEM 529..549; /note="Helical"; /evidence="ECO:0000255"
Q566E5	Poglut3	4	-0.211961	0.0203413	0.0896535	1.69162
D4AB70	Edem3	6	-0.277902	0.000262167	0.0113837	3.58142	TRANSMEM 69..90; /note="Helical"; /evidence="ECO:0000255"; TRANSMEM 131..152; /note="Helical"; /evidence="ECO:0000255"; TRANSMEM 165..185; /note="Helical"; /evidence="ECO:0000255"; TRANSMEM 197..219; /note="Helical"; /evidence="ECO:0000255"; TRANSMEM 223..246; /note="Helical"; /evidence="ECO:0000255"; TRANSMEM 721..740; /note="Helical"; /evidence="ECO:0000255"; TRANSMEM 748..770; /note="Helical"; /evidence="ECO:0000255"; TRANSMEM 773..791; /note="Helical"; /evidence="ECO:0000255"; TRANSMEM 823..843; /note="Helical"; /evidence="ECO:0000255"; TRANSMEM 855..875; /note="Helical"; /evidence="ECO:0000255"; TRANSMEM 893..909; /note="Helical"; /evidence="ECO:0000255"
B2GUV7	Eif5b	6	-0.131258	0.0381665	0.127298	1.41832	TRANSMEM 95..115; /note="Helical"; /evidence="ECO:0000255"; TRANSMEM 153..173; /note="Helical"; /evidence="ECO:0000255"; TRANSMEM 391..410; /note="Helical"; /evidence="ECO:0000255"; TRANSMEM 444..461; /note="Helical"; /evidence="ECO:0000255"; TRANSMEM 876..895; /note="Helical"; /evidence="ECO:0000255"; TRANSMEM 906..926; /note="Helical"; /evidence="ECO:0000255"; TRANSMEM 947..969; /note="Helical"; /evidence="ECO:0000255"; TRANSMEM 988..1009; /note="Helical"; /evidence="ECO:0000255"; TRANSMEM 1029..1050; /note="Helical"; /evidence="ECO:0000255"; TRANSMEM 1061..1082; /note="Helical"; /evidence="ECO:0000255"
P0C5H9	Manf	6	-0.529855	0.00122531	0.0230388	2.91175
Q5U2X6	Ccdc47	6	-0.235347	0.00394461	0.0374324	2.404	TRANSMEM 40..60; /note="Helical"; /evidence="ECO:0000255"; TRANSMEM 72..92; /note="Helical"; /evidence="ECO:0000255"; TRANSMEM 97..117; /note="Helical"; /evidence="ECO:0000255"; TRANSMEM 138..158; /note="Helical"; /evidence="ECO:0000255"
Q03114	Cdk5	6	-0.144966	0.0380554	0.127215	1.41958
A0A0G2K5D5	Arhgap26	6	-0.415243	0.0154454	0.0769252	1.8112	TRANSMEM 230..250; /note="Helical"; /evidence="ECO:0000255"
D3ZWL6	Ahcyl2	6	-0.13627	0.0293988	0.108497	1.53167
B1WBW4	Armc10	6	-0.00385454	0.979038	0.986824	0.00920031
A0A0G2JTM9	Dnajb14	6	-0.266662	0.00987831	0.0600276	2.00532
Q5FVC2	Arhgef2	6	-0.136718	0.096996	0.220427	1.01325
Q6EV70	Pofut1	6	-0.00404623	0.964287	0.977611	0.0157936	TRANSMEM 50..70; /note="Helical"; /evidence="ECO:0000255"; TRANSMEM 104..124; /note="Helical"; /evidence="ECO:0000255"
A0A0G2K490	Tnik	6	-0.0657022	0.00341104	0.0354948	2.46711
Q63633	Slc12a5	6	-0.261223	0.00565224	0.046155	2.24778
A0A0G2JZB8	Gpm6b	6	-0.142357	0.165504	0.309779	0.781191	TRANSMEM 54..73; /note="Helical"; /evidence="ECO:0000256|SAM:Phobius"
M0RCS2	Tbl2	6	-0.0824924	0.245142	0.399064	0.610583	TRANSMEM 13..33; /note="Helical; Signal-anchor for type II membrane protein"; /evidence="ECO:0000255"
Q76JQ2	Flcn	6	-0.520861	0.0221196	0.0931328	1.65522
Q5XIU4	Bcap29	6	-0.165358	0.148927	0.288489	0.827027
Q75Q39	Tomm70	6	-0.367962	0.000213955	0.0110357	3.66968	TRANSMEM 83..101; /note="Helical"; /evidence="ECO:0000256|SAM:Phobius"; TRANSMEM 107..127; /note="Helical"; /evidence="ECO:0000256|SAM:Phobius"
D4AAE9	Cisd2	6	-0.38257	0.000577979	0.0170871	3.23809
D3ZUW0	NA	6	-0.240528	0.0506453	0.148396	1.29546
Q9Z1E1	Flot1	6	-0.243766	0.00704516	0.0504884	2.15211	TRANSMEM 35..55; /note="Helical; Name=1"; /evidence="ECO:0000255|PROSITE-ProRule:PRU00441"; TRANSMEM 76..96; /note="Helical; Name=2"; /evidence="ECO:0000255|PROSITE-ProRule:PRU00441"; TRANSMEM 102..122; /note="Helical; Name=3"; /evidence="ECO:0000255|PROSITE-ProRule:PRU00441"; TRANSMEM 135..154; /note="Helical; Name=4"; /evidence="ECO:0000255|PROSITE-ProRule:PRU00441"; TRANSMEM 169..194; /note="Helical; Name=5"; /evidence="ECO:0000255|PROSITE-ProRule:PRU00441"; TRANSMEM 312..331; /note="Helical; Name=6"; /evidence="ECO:0000255|PROSITE-ProRule:PRU00441"; TRANSMEM 356..376; /note="Helical; Name=7"; /evidence="ECO:0000255|PROSITE-ProRule:PRU00441"; TRANSMEM 435..455; /note="Helical; Name=8"; /evidence="ECO:0000255|PROSITE-ProRule:PRU00441"; TRANSMEM 459..479; /note="Helical; Name=9"; /evidence="ECO:0000255|PROSITE-ProRule:PRU00441"; TRANSMEM 542..562; /note="Helical; Name=10"; /evidence="ECO:0000255|PROSITE-ProRule:PRU00441"; TRANSMEM 585..605; /note="Helical; Name=11"; /evidence="ECO:0000255|PROSITE-ProRule:PRU00441"; TRANSMEM 1006..1026; /note="Helical; Name=12"; /evidence="ECO:0000255|PROSITE-ProRule:PRU00441"; TRANSMEM 1074..1094; /note="Helical; Name=13"; /evidence="ECO:0000255|PROSITE-ProRule:PRU00441"; TRANSMEM 1139..1159; /note="Helical; Name=14"; /evidence="ECO:0000255|PROSITE-ProRule:PRU00441"; TRANSMEM 1161..1181; /note="Helical; Name=15"; /evidence="ECO:0000255|PROSITE-ProRule:PRU00441"; TRANSMEM 1253..1273; /note="Helical; Name=16"; /evidence="ECO:0000255|PROSITE-ProRule:PRU00441"; TRANSMEM 1278..1298; /note="Helical; Name=17"; /evidence="ECO:0000255|PROSITE-ProRule:PRU00441"
A0A096MIZ1	NA	6	-0.129709	0.134723	0.270165	0.870558
Q5I0F0	Drg1	6	-0.331102	0.00126824	0.0232475	2.8968
B0BMZ1	Fam241b	6	-0.256792	0.0484577	0.145046	1.31464
A2RUW1	Tollip	6	-0.167088	0.0259308	0.101455	1.58618
P15943	Aplp2	6	-0.428536	0.0117977	0.0663302	1.9282	TRANSMEM 44..63; /note="Helical; Name=1"; /evidence="ECO:0000255"; TRANSMEM 83..103; /note="Helical; Name=2"; /evidence="ECO:0000255"; TRANSMEM 110..134; /note="Helical; Name=3"; /evidence="ECO:0000255"; TRANSMEM 188..216; /note="Helical; Name=4"; /evidence="ECO:0000255"; TRANSMEM 236..256; /note="Helical; Name=5"; /evidence="ECO:0000255"; TRANSMEM 275..299; /note="Helical; Name=6"; /evidence="ECO:0000255"; TRANSMEM 353..374; /note="Helical; Name=7"; /evidence="ECO:0000255"; TRANSMEM 395..418; /note="Helical; Name=8"; /evidence="ECO:0000255"; TRANSMEM 423..446; /note="Helical; Name=9"; /evidence="ECO:0000255"; TRANSMEM 559..581; /note="Helical; Name=10"; /evidence="ECO:0000255"; TRANSMEM 591..616; /note="Helical; Name=11"; /evidence="ECO:0000255"; TRANSMEM 651..668; /note="Helical; Name=12"; /evidence="ECO:0000255"
F1LNS2	Dennd10	6	-0.324764	0.220292	0.371032	0.657001	TRANSMEM 53..73; /note="Helical"; /evidence="ECO:0000255"; TRANSMEM 90..110; /note="Helical"; /evidence="ECO:0000255"; TRANSMEM 138..158; /note="Helical"; /evidence="ECO:0000255"; TRANSMEM 169..189; /note="Helical"; /evidence="ECO:0000255"
B1H234	Flrt3	6	-0.106042	0.161305	0.305159	0.792351	TRANSMEM 24..42; /note="Helical"; /evidence="ECO:0000256|SAM:Phobius"
Q3ZAU6	Rnf14	6	-0.0528586	0.144165	0.281724	0.841142
P48768	Slc8a2	6	-0.0722093	0.253112	0.407493	0.596687
P11506	Atp2b2	6	-0.0848069	0.0105412	0.0619348	1.97711
G3V6U9	Setd3	4	-0.149196	0.0882017	0.206689	1.05452	TRANSMEM 20..42; /note="Helical"; /evidence="ECO:0000256|RuleBase:RU367051"; TRANSMEM 235..256; /note="Helical"; /evidence="ECO:0000256|RuleBase:RU367051"
Q4KM64	Jagn1	6	-0.0397491	0.494972	0.635513	0.305419
F1LST0	Heatr5b	6	-0.0864437	0.0529275	0.15236	1.27632
Q62904	Hsd17b7	6	-0.0231495	0.879906	0.924506	0.0555636
F1MAK3	Arhgap32	6	-0.0834636	0.347714	0.501286	0.458778	TRANSMEM 34..52; /note="Helical"; /evidence="ECO:0000255"
P80386	Prkab1	2	-0.125058	NA	NA	#VALUE!
B2GUZ4	Pex26	4	-0.179926	0.284013	0.439289	0.546662	TRANSMEM 78..98; /note="Helical"; /evidence="ECO:0000255"; TRANSMEM 110..130; /note="Helical"; /evidence="ECO:0000255"; TRANSMEM 251..271; /note="Helical"; /evidence="ECO:0000255"; TRANSMEM 274..294; /note="Helical"; /evidence="ECO:0000255"; TRANSMEM 306..326; /note="Helical"; /evidence="ECO:0000255"; TRANSMEM 364..384; /note="Helical"; /evidence="ECO:0000255"
G3V9D0	Poglut1	6	-0.185315	0.0247171	0.0986906	1.607	TRANSMEM 328..346; /note="Helical"; /evidence="ECO:0000256|RuleBase:RU368040"
F1LN46	Cpt1c	6	-0.277573	0.00814846	0.0541468	2.08892
P34058	Hsp90ab1	6	-0.120803	0.00585412	0.0467309	2.23254
D3ZG54	Wwox	0	NA	NA	NA	#VALUE!
M0R436	Rnf170	2	-0.404937	NA	NA	#VALUE!
Q5BJK8	Golim4	2	0.0272673	NA	NA	#VALUE!
P20070	Cyb5r3	6	-0.0963314	0.482867	0.623399	0.316173	TRANSMEM 12..30; /note="Helical"; /evidence="ECO:0000256|SAM:Phobius"; TRANSMEM 67..85; /note="Helical"; /evidence="ECO:0000256|SAM:Phobius"; TRANSMEM 105..125; /note="Helical"; /evidence="ECO:0000256|SAM:Phobius"; TRANSMEM 200..221; /note="Helical"; /evidence="ECO:0000256|SAM:Phobius"
F1M609	Acox1	6	-0.293807	0.0215174	0.0918215	1.66721	TRANSMEM 29..47; /note="Helical"; /evidence="ECO:0000256|SAM:Phobius"; TRANSMEM 67..89; /note="Helical"; /evidence="ECO:0000256|SAM:Phobius"; TRANSMEM 96..115; /note="Helical"; /evidence="ECO:0000256|SAM:Phobius"; TRANSMEM 158..177; /note="Helical"; /evidence="ECO:0000256|SAM:Phobius"; TRANSMEM 197..219; /note="Helical"; /evidence="ECO:0000256|SAM:Phobius"; TRANSMEM 327..349; /note="Helical"; /evidence="ECO:0000256|SAM:Phobius"; TRANSMEM 386..406; /note="Helical"; /evidence="ECO:0000256|SAM:Phobius"
D3ZFK5	Spcs1	6	-0.182677	0.0379426	0.127125	1.42087	TRANSMEM 34..54; /note="Helical; Name=1"; /evidence="ECO:0000255|PROSITE-ProRule:PRU00441"; TRANSMEM 75..95; /note="Helical; Name=2"; /evidence="ECO:0000255|PROSITE-ProRule:PRU00441"; TRANSMEM 101..121; /note="Helical; Name=3"; /evidence="ECO:0000255|PROSITE-ProRule:PRU00441"; TRANSMEM 134..154; /note="Helical; Name=4"; /evidence="ECO:0000255|PROSITE-ProRule:PRU00441"; TRANSMEM 173..193; /note="Helical; Name=5"; /evidence="ECO:0000255|PROSITE-ProRule:PRU00441"; TRANSMEM 318..338; /note="Helical; Name=6"; /evidence="ECO:0000255|PROSITE-ProRule:PRU00441"; TRANSMEM 365..385; /note="Helical; Name=7"; /evidence="ECO:0000255|PROSITE-ProRule:PRU00441"; TRANSMEM 442..462; /note="Helical; Name=8"; /evidence="ECO:0000255|PROSITE-ProRule:PRU00441"; TRANSMEM 466..486; /note="Helical; Name=9"; /evidence="ECO:0000255|PROSITE-ProRule:PRU00441"; TRANSMEM 549..569; /note="Helical; Name=10"; /evidence="ECO:0000255|PROSITE-ProRule:PRU00441"; TRANSMEM 592..612; /note="Helical; Name=11"; /evidence="ECO:0000255|PROSITE-ProRule:PRU00441"; TRANSMEM 968..988; /note="Helical; Name=12"; /evidence="ECO:0000255|PROSITE-ProRule:PRU00441"; TRANSMEM 1027..1047; /note="Helical; Name=13"; /evidence="ECO:0000255|PROSITE-ProRule:PRU00441"; TRANSMEM 1091..1111; /note="Helical; Name=14"; /evidence="ECO:0000255|PROSITE-ProRule:PRU00441"; TRANSMEM 1113..1133; /note="Helical; Name=15"; /evidence="ECO:0000255|PROSITE-ProRule:PRU00441"; TRANSMEM 1205..1225; /note="Helical; Name=16"; /evidence="ECO:0000255|PROSITE-ProRule:PRU00441"; TRANSMEM 1228..1248; /note="Helical; Name=17"; /evidence="ECO:0000255|PROSITE-ProRule:PRU00441"
A0A0G2K9V6	Tars	6	-0.222089	0.00235227	0.0291472	2.62851
P09527	Rab7a	6	-0.113151	0.12959	0.263818	0.887429
Q09429	Abcc8	6	-0.262178	0.0819414	0.197122	1.0865	TRANSMEM 150..170; /note="Helical"; /evidence="ECO:0000256|RuleBase:RU363109"; TRANSMEM 241..261; /note="Helical"; /evidence="ECO:0000256|RuleBase:RU363109"; TRANSMEM 282..304; /note="Helical"; /evidence="ECO:0000256|RuleBase:RU363109"; TRANSMEM 324..343; /note="Helical"; /evidence="ECO:0000256|RuleBase:RU363109"
B5DFE0	Mpp6	6	-0.21008	0.172187	0.317465	0.764
P62630	Eef1a1	6	-0.100646	0.1653	0.309647	0.781727
P54001	P4ha1	6	-0.292949	0.0439737	0.137061	1.35681	TRANSMEM 284..304; /note="Helical"; /evidence="ECO:0000255"; TRANSMEM 384..404; /note="Helical"; /evidence="ECO:0000255"
P05708	Hk1	6	0.0790007	0.430097	0.57606	0.366434
Q9EPZ7	Slco1c1	6	-0.251272	0.0507587	0.148396	1.29449
Q5U1Y0	Tmem192	6	-0.0985356	0.0908086	0.209645	1.04187	TRANSMEM 83..103; /note="Helical"; /evidence="ECO:0000256|SAM:Phobius"
D4ADL7	Xxylt1	6	-0.0256688	0.720094	0.816339	0.142611
M0R4J7	Dact3	6	0.0792127	0.247001	0.400473	0.607302
Q9QZM5	Abi1	6	-0.0967192	0.068205	0.177689	1.16618
P61023	Chp1	6	-0.0668564	0.129015	0.263051	0.889361	TRANSMEM 42..66; /note="Helical"; /evidence="ECO:0000256|SAM:Phobius"
D3ZCQ2	Alg11	6	-0.730903	0.000581985	0.0170871	3.23509	TRANSMEM 33..55; /note="Helical"; /evidence="ECO:0000256|SAM:Phobius"; TRANSMEM 67..88; /note="Helical"; /evidence="ECO:0000256|SAM:Phobius"; TRANSMEM 166..191; /note="Helical"; /evidence="ECO:0000256|SAM:Phobius"; TRANSMEM 225..244; /note="Helical"; /evidence="ECO:0000256|SAM:Phobius"; TRANSMEM 256..279; /note="Helical"; /evidence="ECO:0000256|SAM:Phobius"; TRANSMEM 285..303; /note="Helical"; /evidence="ECO:0000256|SAM:Phobius"
P38062	Metap2	6	-0.264977	0.169027	0.313988	0.772045	TRANSMEM 655..679; /note="Helical"; /evidence="ECO:0000256|SAM:Phobius"
Q5RKH6	Os9	6	-0.690427	6.88322e-05	0.00663782	4.16221
Q9QW07	Plcb4	6	-0.132137	0.0284325	0.106326	1.54618	TRANSMEM 652..675; /evidence="ECO:0000255"
Q6P6Q9	Micu1	6	-0.0154187	0.755953	0.842353	0.121505
Q62997	Gfra1	4	0.139956	0.364674	0.51657	0.438096
Q91ZQ0	Vmp1	6	-0.263499	0.00597449	0.0471581	2.2237
A0A0G2KAL9	Mff	6	0.0120695	0.885826	0.927431	0.0526514
Q5XIT1	Mapre3	6	-0.0622475	0.343592	0.497613	0.463958	TRANSMEM 276..298; /note="Helical"; /evidence="ECO:0000256|SAM:Phobius"
Q3T1I4	Prrc1	6	-0.144639	0.163524	0.307891	0.786419	TRANSMEM 84..108; /note="Helical"; /evidence="ECO:0000256|SAM:Phobius"; TRANSMEM 151..172; /note="Helical"; /evidence="ECO:0000256|SAM:Phobius"; TRANSMEM 206..223; /note="Helical"; /evidence="ECO:0000256|SAM:Phobius"; TRANSMEM 230..250; /note="Helical"; /evidence="ECO:0000256|SAM:Phobius"; TRANSMEM 270..290; /note="Helical"; /evidence="ECO:0000256|SAM:Phobius"; TRANSMEM 302..323; /note="Helical"; /evidence="ECO:0000256|SAM:Phobius"; TRANSMEM 343..362; /note="Helical"; /evidence="ECO:0000256|SAM:Phobius"
B2RYI6	Snx4	6	-0.356527	0.0237277	0.0967665	1.62474
F1LP01	Dgkb	6	0.0523822	0.578149	0.704699	0.23796	TRANSMEM 36..56; /note="Helical"; /evidence="ECO:0000255"; TRANSMEM 73..93; /note="Helical"; /evidence="ECO:0000255"; TRANSMEM 103..123; /note="Helical"; /evidence="ECO:0000255"; TRANSMEM 187..207; /note="Helical"; /evidence="ECO:0000255"; TRANSMEM 217..237; /note="Helical"; /evidence="ECO:0000255"; TRANSMEM 287..307; /note="Helical"; /evidence="ECO:0000255"; TRANSMEM 320..342; /note="Helical"; /evidence="ECO:0000255"; TRANSMEM 356..376; /note="Helical"; /evidence="ECO:0000255"; TRANSMEM 384..404; /note="Helical"; /evidence="ECO:0000255"
P50475	Aars1	6	-0.544449	0.00148168	0.024878	2.82924
B2GUY8	Slc25a17	2	-0.472693	NA	NA	#VALUE!	TRANSMEM 269..290; /note="Helical; Name=1"; /evidence="ECO:0000250|UniProtKB:P23415"; TRANSMEM 296..316; /note="Helical; Name=2"; /evidence="ECO:0000250|UniProtKB:P23415"; TRANSMEM 328..348; /note="Helical; Name=3"; /evidence="ECO:0000250|UniProtKB:P23415"; TRANSMEM 475..495; /note="Helical; Name=4"; /evidence="ECO:0000250|UniProtKB:P23415"
D3ZVQ3	Porcn	2	0.129458	NA	NA	#VALUE!	TRANSMEM 340..360; /note="Helical"; /evidence="ECO:0000255"
Q8CG09	Abcc1	6	0.102636	0.15889	0.302764	0.798904
Q5XII9	Mtfr1l	6	-0.142139	0.0397358	0.130102	1.40082	TRANSMEM 585..605; /note="Helical; Name=1"; /evidence="ECO:0000255"; TRANSMEM 609..629; /note="Helical; Name=2"; /evidence="ECO:0000255"
Q5BJX5	Fam110b	6	0.14257	0.135149	0.27042	0.869187
D4ABI7	Hacd3	6	-0.393856	0.000710593	0.0182426	3.14838	TRANSMEM 101..122; /note="Helical"; /evidence="ECO:0000256|SAM:Phobius"; TRANSMEM 128..150; /note="Helical"; /evidence="ECO:0000256|SAM:Phobius"
F1LNK0	Map2	6	-0.2827	0.0487655	0.145477	1.31189	TRANSMEM 5..25; /note="Helical; Signal-anchor for type II membrane protein"; /evidence="ECO:0000255"
Q62703	Rcn2	6	-0.0454263	0.638606	0.755227	0.194767
Q02769	Fdft1	6	-0.441622	0.0133092	0.0714764	1.87585	TRANSMEM 49..69; /note="Helical; Name=1"; /evidence="ECO:0000250|UniProtKB:P04191"; TRANSMEM 90..110; /note="Helical; Name=2"; /evidence="ECO:0000250|UniProtKB:P04191"; TRANSMEM 254..273; /note="Helical; Name=3"; /evidence="ECO:0000250|UniProtKB:P04191"; TRANSMEM 296..313; /note="Helical; Name=4"; /evidence="ECO:0000250|UniProtKB:P04191"; TRANSMEM 757..776; /note="Helical; Name=5"; /evidence="ECO:0000250|UniProtKB:P04191"; TRANSMEM 787..807; /note="Helical; Name=6"; /evidence="ECO:0000250|UniProtKB:P04191"; TRANSMEM 828..850; /note="Helical; Name=7"; /evidence="ECO:0000250|UniProtKB:P04191"; TRANSMEM 897..916; /note="Helical; Name=8"; /evidence="ECO:0000250|UniProtKB:P04191"; TRANSMEM 930..948; /note="Helical; Name=9"; /evidence="ECO:0000250|UniProtKB:P04191"; TRANSMEM 964..984; /note="Helical; Name=10"; /evidence="ECO:0000250|UniProtKB:P04191"
P63043	Stmn4	6	0.050428	0.396043	0.545266	0.402257	TRANSMEM 12..45; /note="Helical"; /evidence="ECO:0000256|SAM:Phobius"
D3ZHK8	Cpeb2	6	-0.318558	0.00537478	0.0448168	2.26964
A0A0G2JZA7	Cemip2	6	0.0367148	0.651542	0.762798	0.186058
Q5BJU7	Wasf1	6	-0.176616	0.0218063	0.0924224	1.66142	TRANSMEM 19..39; /note="Helical; Name=1"; /evidence="ECO:0000255"; TRANSMEM 280..300; /note="Helical; Name=2"; /evidence="ECO:0000255"; TRANSMEM 313..333; /note="Helical; Name=3"; /evidence="ECO:0000255"; TRANSMEM 345..365; /note="Helical; Name=4"; /evidence="ECO:0000255"; TRANSMEM 402..422; /note="Helical; Name=5"; /evidence="ECO:0000255"; TRANSMEM 424..444; /note="Helical; Name=6"; /evidence="ECO:0000255"; TRANSMEM 519..539; /note="Helical; Name=7"; /evidence="ECO:0000255"; TRANSMEM 708..728; /note="Helical; Name=8"; /evidence="ECO:0000255"
P12368	Prkar2a	6	-0.300578	0.037828	0.127045	1.42219
B5DFB4	Ttc7b	2	-0.549818	NA	NA	#VALUE!
F1MAS1	Cbarp	6	-0.259029	0.0361357	0.123937	1.44206	TRANSMEM 52..72; /note="Helical"; /evidence="ECO:0000255"; TRANSMEM 109..129; /note="Helical"; /evidence="ECO:0000255"; TRANSMEM 147..169; /note="Helical"; /evidence="ECO:0000255"; TRANSMEM 197..217; /note="Helical"; /evidence="ECO:0000255"; TRANSMEM 225..245; /note="Helical"; /evidence="ECO:0000255"; TRANSMEM 262..282; /note="Helical"; /evidence="ECO:0000255"
A0A0G2K1Z9	Hm13	6	-0.12467	0.0443975	0.137533	1.35264
D4A062	Slitrk3	6	-0.0220845	0.728499	0.822296	0.137571	TRANSMEM 6..26; /note="Helical"; /evidence="ECO:0000255"; TRANSMEM 28..48; /note="Helical"; /evidence="ECO:0000255"; TRANSMEM 74..94; /note="Helical"; /evidence="ECO:0000255"; TRANSMEM 96..116; /note="Helical"; /evidence="ECO:0000305"; TRANSMEM 140..160; /note="Helical"; /evidence="ECO:0000255"; TRANSMEM 175..195; /note="Helical"; /evidence="ECO:0000255"
P35233	Ptpn2	6	-0.26135	0.00390613	0.037344	2.40825	TRANSMEM 32..52; /note="Helical"; /evidence="ECO:0000255"
Q62956	Erbb4	6	-0.134846	0.209255	0.358764	0.679325	TRANSMEM 483..500; /note="Helical"; /evidence="ECO:0000255"
D3ZQK4	Txndc16	6	0.086943	0.183287	0.32916	0.736869
Q5M7T2	Spryd7	6	-0.19355	0.084468	0.201235	1.07331	TRANSMEM 159..179; /note="Helical"; /evidence="ECO:0000255"; TRANSMEM 191..211; /note="Helical"; /evidence="ECO:0000255"
D4A8G0	Lsm12	6	-0.335012	0.000170248	0.0100696	3.76892
D3ZRJ0	Adck1	6	0.0444507	0.697934	0.799595	0.156186	TRANSMEM 21..41; /note="Helical; Signal-anchor for type III membrane protein"; /evidence="ECO:0000255"
F1LYJ8	Gramd4	6	-0.191096	0.00694092	0.0500271	2.15858
D3ZMH7	Slc36a4	2	-0.410006	NA	NA	#VALUE!	TRANSMEM 75..91; /note="Helical"; /evidence="ECO:0000255"; TRANSMEM 99..115; /note="Helical"; /evidence="ECO:0000255"; TRANSMEM 199..219; /note="Helical"; /evidence="ECO:0000255"
P69735	Rab3gap1	6	-0.572657	0.000244806	0.0113837	3.61118	TRANSMEM 164..182; /note="Helical"; /evidence="ECO:0000256|SAM:Phobius"
Q5PQL5	Ptdss1	6	-0.020092	0.850994	0.907672	0.0700737	TRANSMEM 418..438; /note="Helical"; /evidence="ECO:0000256|SAM:Phobius"
A0A0G2JTT2	Picalm	6	-0.171276	0.185034	0.330973	0.732748
P20781	Glrb	4	-0.165792	0.299232	0.454431	0.523992	TRANSMEM 198..217; /note="Helical"; /evidence="ECO:0000256|SAM:Phobius"; TRANSMEM 229..248; /note="Helical"; /evidence="ECO:0000256|SAM:Phobius"; TRANSMEM 282..301; /note="Helical"; /evidence="ECO:0000256|SAM:Phobius"; TRANSMEM 313..333; /note="Helical"; /evidence="ECO:0000256|SAM:Phobius"
Q5PQX1	Tor1aip1	6	-0.112705	0.0165746	0.0803553	1.78056
D4A4H5	Sdf2	6	-0.255698	0.0223337	0.0936413	1.65104
Q8R4Z9	Mfn1	6	0.0579953	0.545016	0.678424	0.263591
P59215	Gnao1	6	0.00789215	0.897774	0.935964	0.0468329
B2GUU6	Vkorc1	2	0.183557	NA	NA	#VALUE!	TRANSMEM 22..42; /note="Helical; Name=1"; /evidence="ECO:0000255"; TRANSMEM 66..86; /note="Helical; Name=2"; /evidence="ECO:0000255"; TRANSMEM 96..116; /note="Helical; Name=3"; /evidence="ECO:0000255"; TRANSMEM 122..142; /note="Helical; Name=4"; /evidence="ECO:0000255"; TRANSMEM 155..175; /note="Helical; Name=5"; /evidence="ECO:0000255"; TRANSMEM 180..200; /note="Helical; Name=6"; /evidence="ECO:0000255"; TRANSMEM 251..271; /note="Helical; Name=7"; /evidence="ECO:0000255"; TRANSMEM 287..307; /note="Helical; Name=8"; /evidence="ECO:0000255"; TRANSMEM 317..337; /note="Helical; Name=9"; /evidence="ECO:0000255"; TRANSMEM 343..363; /note="Helical; Name=10"; /evidence="ECO:0000255"; TRANSMEM 378..398; /note="Helical; Name=11"; /evidence="ECO:0000255"; TRANSMEM 411..431; /note="Helical; Name=12"; /evidence="ECO:0000255"
M0R809	NA	6	0.0566181	0.553777	0.685422	0.256665
B2GV54	Nceh1	6	-0.0216812	0.650698	0.762324	0.186621
P63036	Dnaja1	6	-0.444458	0.00953571	0.0588116	2.02065
P11507	Atp2a2	6	-0.58903	5.4325e-05	0.00648955	4.265
A0A0G2JUH8	Snx13	6	-0.135743	0.0139447	0.0735717	1.85559
Q5BKC9	Ngef	6	0.0566084	0.380929	0.530947	0.419157
P24368	Ppib	6	-0.134537	0.0953826	0.217541	1.02053	TRANSMEM 136..156; /note="Helical; Name=1"; /evidence="ECO:0000255"; TRANSMEM 163..183; /note="Helical; Name=2"; /evidence="ECO:0000255"; TRANSMEM 191..211; /note="Helical; Name=3"; /evidence="ECO:0000255"; TRANSMEM 223..240; /note="Helical; Name=4"; /evidence="ECO:0000255"; TRANSMEM 274..294; /note="Helical; Name=5"; /evidence="ECO:0000255"; TRANSMEM 306..326; /note="Helical; Name=6"; /evidence="ECO:0000255"
A2RRU4	Scap	6	-0.24086	0.01035	0.0614629	1.98506
A0A0G2K1Z2	Arhgap12	4	-0.752168	0.0230134	0.0952891	1.63802	TRANSMEM 152..177; /note="Helical"; /evidence="ECO:0000256|SAM:Phobius"; TRANSMEM 197..220; /note="Helical"; /evidence="ECO:0000256|SAM:Phobius"; TRANSMEM 279..299; /note="Helical"; /evidence="ECO:0000256|SAM:Phobius"; TRANSMEM 445..462; /note="Helical"; /evidence="ECO:0000256|SAM:Phobius"; TRANSMEM 468..493; /note="Helical"; /evidence="ECO:0000256|SAM:Phobius"
A0A0G2K7N9	Arhgap5	6	-0.247473	0.0011048	0.021879	2.95672	TRANSMEM 227..248; /note="Helical"; /evidence="ECO:0000256|SAM:Phobius"
Q5FVN2	Tmem41b	6	-0.385325	0.000732007	0.0182426	3.13548
Q4G063	Creld2	6	-0.607171	0.000546118	0.0167201	3.26271	TRANSMEM 169..189; /note="Helical"; /evidence="ECO:0000255"
P70500	Cdipt	6	0.0356895	0.556039	0.687072	0.254895
Q5BQE6	Dhcr24	6	-0.180121	0.0865438	0.204315	1.06276
Q66HG9	Mavs	6	-0.016551	0.818543	0.886272	0.0869585
P48450	Lss	6	0.0520205	0.620558	0.740354	0.207218	TRANSMEM 37..57; /note="Helical; Signal-anchor for type II membrane protein"; /evidence="ECO:0000255"
Q5RJS6	Mospd1	6	-0.264808	0.02335	0.0956445	1.63171
F1LQ83	Tmem9b	6	-0.248131	0.00869834	0.0564658	2.06056
Q63151	Acsl3	6	-0.264906	0.0582761	0.161602	1.23451	TRANSMEM 64..82; /note="Helical"; /evidence="ECO:0000256|RuleBase:RU362033"; TRANSMEM 290..313; /note="Helical"; /evidence="ECO:0000256|RuleBase:RU362033"; TRANSMEM 344..363; /note="Helical"; /evidence="ECO:0000256|RuleBase:RU362033"; TRANSMEM 906..926; /note="Helical"; /evidence="ECO:0000256|RuleBase:RU362033"; TRANSMEM 956..978; /note="Helical"; /evidence="ECO:0000256|RuleBase:RU362033"; TRANSMEM 990..1012; /note="Helical"; /evidence="ECO:0000256|RuleBase:RU362033"; TRANSMEM 1024..1047; /note="Helical"; /evidence="ECO:0000256|RuleBase:RU362033"; TRANSMEM 1067..1087; /note="Helical"; /evidence="ECO:0000256|RuleBase:RU362033"
Q6AY86	Vps26a	6	-0.268727	0.000336442	0.012866	3.47309
Q3MHU5	Retreg2	6	-0.167398	0.01747	0.0831255	1.75771
D3ZQL1	Emc7	6	0.145565	0.0751944	0.187605	1.12381
A0A0G2JU49	Mtx1	6	-0.0401155	0.580407	0.706167	0.236268
Q5BJN5	Chchd4	6	0.236415	0.218045	0.368475	0.661455
Q6AY49	Tusc3	6	-0.138114	0.00562	0.0460819	2.25026
D4A857	Ipo9	6	-0.136739	0.00403667	0.0378576	2.39398	TRANSMEM 7..28; /note="Helical"; /evidence="ECO:0000256|SAM:Phobius"; TRANSMEM 48..70; /note="Helical"; /evidence="ECO:0000256|SAM:Phobius"; TRANSMEM 82..102; /note="Helical"; /evidence="ECO:0000256|SAM:Phobius"; TRANSMEM 122..144; /note="Helical"; /evidence="ECO:0000256|SAM:Phobius"; TRANSMEM 156..183; /note="Helical"; /evidence="ECO:0000256|SAM:Phobius"; TRANSMEM 189..208; /note="Helical"; /evidence="ECO:0000256|SAM:Phobius"; TRANSMEM 300..319; /note="Helical"; /evidence="ECO:0000256|SAM:Phobius"; TRANSMEM 366..395; /note="Helical"; /evidence="ECO:0000256|SAM:Phobius"; TRANSMEM 407..429; /note="Helical"; /evidence="ECO:0000256|SAM:Phobius"; TRANSMEM 444..462; /note="Helical"; /evidence="ECO:0000256|SAM:Phobius"; TRANSMEM 469..491; /note="Helical"; /evidence="ECO:0000256|SAM:Phobius"; TRANSMEM 511..532; /note="Helical"; /evidence="ECO:0000256|SAM:Phobius"; TRANSMEM 696..716; /note="Helical"; /evidence="ECO:0000256|SAM:Phobius"
P85834	Tufm	6	-0.0131711	0.793584	0.868791	0.100407
A0A0A0MY07	Usp15	6	-0.227277	0.00773456	0.0531339	2.11156	TRANSMEM 681..705; /note="Helical"; /evidence="ECO:0000256|SAM:Phobius"
Q6P9U3	Commd3	6	-0.271448	0.0185563	0.0858273	1.73151
Q63344	Slc16a7	6	-0.0904636	0.304632	0.459018	0.516224	TRANSMEM 235..255; /note="Helical; Anchor for type IV membrane protein"; /evidence="ECO:0000255"
A0A0G2JYU3	Astn2	6	-0.108975	0.101408	0.226851	0.993929
B1WC34	Prkcsh	6	-0.113535	0.146997	0.286	0.83269	TRANSMEM 202..222; /note="Helical"; /evidence="ECO:0000255"; TRANSMEM 386..406; /note="Helical"; /evidence="ECO:0000255"
D4AE56	Ptges2	6	-0.141748	0.102028	0.22745	0.991281
O35977	Gfra2	6	0.249985	0.0756296	0.188373	1.12131
P62076	Timm13	6	0.0281069	0.853882	0.909004	0.0686021
B1H2A2	Fsd1	6	-0.0335048	0.680789	0.786044	0.166988	TRANSMEM 75..95; /note="Helical"; /evidence="ECO:0000255"; TRANSMEM 114..134; /note="Helical"; /evidence="ECO:0000255"; TRANSMEM 142..162; /note="Helical"; /evidence="ECO:0000255"; TRANSMEM 257..277; /note="Helical"; /evidence="ECO:0000255"; TRANSMEM 301..321; /note="Helical"; /evidence="ECO:0000255"; TRANSMEM 345..365; /note="Helical"; /evidence="ECO:0000255"; TRANSMEM 376..396; /note="Helical"; /evidence="ECO:0000255"; TRANSMEM 406..426; /note="Helical"; /evidence="ECO:0000255"; TRANSMEM 510..530; /note="Helical"; /evidence="ECO:0000255"
Q5HZE2	Tmem120a	6	-0.252836	0.0438079	0.136661	1.35845	TRANSMEM 133..153; /note="Helical"; /evidence="ECO:0000255"; TRANSMEM 162..180; /note="Helical"; /evidence="ECO:0000255"; TRANSMEM 269..289; /note="Helical"; /evidence="ECO:0000255"; TRANSMEM 309..329; /note="Helical"; /evidence="ECO:0000255"
Q6AYD3	Pa2g4	6	-0.175829	0.00253551	0.030364	2.59593	TRANSMEM 541..561; /note="Helical"; /evidence="ECO:0000255"; TRANSMEM 572..592; /note="Helical"; /evidence="ECO:0000255"; TRANSMEM 597..617; /note="Helical"; /evidence="ECO:0000255"
D4A533	Tapt1	6	-0.45401	0.00157289	0.0250984	2.8033
Q6PCU4	Emd	6	-0.0434897	0.224671	0.376425	0.648452
D3ZNV6	Elmod2	6	-0.188446	0.0115663	0.0655278	1.9368	TRANSMEM 478..498; /note="Helical"; /evidence="ECO:0000255"
Q6AYN2	Saraf	6	-0.21627	0.0167486	0.081015	1.77602
D3ZF21	Gprin3	6	-0.38638	0.0113257	0.0647434	1.94593	TRANSMEM 67..90; /note="Helical; Name=1"; TRANSMEM 104..129; /note="Helical; Name=2"; TRANSMEM 142..163; /note="Helical; Name=3"; TRANSMEM 184..205; /note="Helical; Name=4"; TRANSMEM 229..251; /note="Helical; Name=5"; TRANSMEM 491..513; /note="Helical; Name=6"; TRANSMEM 526..545; /note="Helical; Name=7"
Q5M868	Gba2	6	-0.133919	0.0237442	0.0967665	1.62444
D3ZC81	Pex10	2	-0.0262795	NA	NA	#VALUE!	TRANSMEM 20..42; /note="Helical; Signal-anchor for type II membrane protein"; /evidence="ECO:0000255"
O88941	Mogs	6	-0.00671878	0.857705	0.911107	0.0666618
D4AAI7	Fam219a	6	-0.31229	0.0816191	0.196773	1.08821	TRANSMEM 32..54; /note="Helical"; /evidence="ECO:0000256|SAM:Phobius"; TRANSMEM 74..97; /note="Helical"; /evidence="ECO:0000256|SAM:Phobius"; TRANSMEM 118..137; /note="Helical"; /evidence="ECO:0000256|SAM:Phobius"; TRANSMEM 143..165; /note="Helical"; /evidence="ECO:0000256|SAM:Phobius"; TRANSMEM 242..263; /note="Helical"; /evidence="ECO:0000256|SAM:Phobius"; TRANSMEM 283..304; /note="Helical"; /evidence="ECO:0000256|SAM:Phobius"
Q4KLK1	Srsf11	6	0.00618621	0.92126	0.949653	0.0356177
D3ZFC5	Atp11c	6	-0.381396	0.00904434	0.0574261	2.04362
Q07205	Eif5	6	-0.316169	0.00547884	0.0453407	2.26131
D3ZF86	Arfgef3	6	-0.296809	0.00368474	0.0364009	2.43359	TRANSMEM 67..87; /note="Helical; Name=1"; /evidence="ECO:0000255"; TRANSMEM 394..414; /note="Helical; Name=2"; /evidence="ECO:0000255"; TRANSMEM 452..472; /note="Helical; Name=3"; /evidence="ECO:0000255"; TRANSMEM 481..501; /note="Helical; Name=4"; /evidence="ECO:0000255"; TRANSMEM 516..538; /note="Helical; Name=5"; /evidence="ECO:0000255"; TRANSMEM 543..562; /note="Helical; Name=6"; /evidence="ECO:0000255"; TRANSMEM 574..594; /note="Helical; Name=7"; /evidence="ECO:0000255"; TRANSMEM 616..636; /note="Helical; Name=8"; /evidence="ECO:0000255"; TRANSMEM 646..666; /note="Helical; Name=9"; /evidence="ECO:0000255"
G3V9D3	Sel1l	6	-0.498224	0.000315872	0.0125829	3.50049	TRANSMEM 72..92; /note="Helical"; /evidence="ECO:0000255"; TRANSMEM 134..154; /note="Helical"; /evidence="ECO:0000255"; TRANSMEM 168..188; /note="Helical"; /evidence="ECO:0000255"; TRANSMEM 202..222; /note="Helical"; /evidence="ECO:0000255"; TRANSMEM 229..249; /note="Helical"; /evidence="ECO:0000255"; TRANSMEM 799..819; /note="Helical"; /evidence="ECO:0000255"; TRANSMEM 823..843; /note="Helical"; /evidence="ECO:0000255"; TRANSMEM 873..893; /note="Helical"; /evidence="ECO:0000255"; TRANSMEM 905..925; /note="Helical"; /evidence="ECO:0000255"; TRANSMEM 943..963; /note="Helical"; /evidence="ECO:0000255"
D3ZFR9	Rdh13	6	-0.153859	0.0110633	0.0638189	1.95612
F1LPM3	Sorbs2	6	-0.0890397	0.0923112	0.212172	1.03475
Q9WV25	Puf60	6	-0.162677	0.00169335	0.0261693	2.77125
Q80WA5	Slc5a3	6	-0.391539	0.014155	0.073699	1.84909
P57093	Phyh	6	-0.0548483	0.632319	0.749991	0.199064
F7F3I7	Sema4a	6	-0.292064	0.0388647	0.128564	1.41044	TRANSMEM 79..95; /note="Helical"; /evidence="ECO:0000255"; TRANSMEM 100..121; /note="Helical"; /evidence="ECO:0000255"; TRANSMEM 264..283; /note="Helical"; /evidence="ECO:0000255"; TRANSMEM 296..317; /note="Helical"; /evidence="ECO:0000255"; TRANSMEM 701..723; /note="Helical"; /evidence="ECO:0000255"; TRANSMEM 729..752; /note="Helical"; /evidence="ECO:0000255"; TRANSMEM 777..795; /note="Helical"; /evidence="ECO:0000255"; TRANSMEM 803..828; /note="Helical"; /evidence="ECO:0000255"; TRANSMEM 844..863; /note="Helical"; /evidence="ECO:0000255"; TRANSMEM 877..893; /note="Helical"; /evidence="ECO:0000255"
A0A0G2K5N6	Rock2	6	-0.198603	0.00580522	0.0465928	2.23618
Q63635	Stx6	6	-0.19249	0.0119304	0.0669915	1.92334	TRANSMEM 1285..1305; /note="Helical"; /evidence="ECO:0000255"
Q5RKI1	Eif4a2	6	-0.241739	0.00122569	0.0230388	2.91162
Q5PPN7	Ccdc51	6	0.0330435	0.643806	0.75738	0.191245
D4A249	Mblac2	6	-0.0920617	0.153905	0.295534	0.812748	TRANSMEM 109..126; /note="Helical"; /evidence="ECO:0000255"
Z4YNP1	Celf2	6	-0.168666	0.0694113	0.179643	1.15857	TRANSMEM 694..717; /note="Helical"; /evidence="ECO:0000256|SAM:Phobius"
F1LLX6	Cadps	6	0.0166849	0.676091	0.782861	0.169995	TRANSMEM 15..35; /note="Helical"; /evidence="ECO:0000255"; TRANSMEM 63..83; /note="Helical"; /evidence="ECO:0000255"; TRANSMEM 95..115; /note="Helical"; /evidence="ECO:0000255"
Q6AYY8	Slc33a1	4	-0.212085	0.105787	0.233006	0.975566
Q920R3	Fads1	6	-0.223673	0.0758387	0.188788	1.12011
P25235	Rpn2	6	-0.204618	0.00210809	0.0285978	2.67611	TRANSMEM 339..359; /note="Helical"; /evidence="ECO:0000250|UniProtKB:Q9Y639"
Q499S6	Ctsf	2	0.0337691	NA	NA	#VALUE!	TRANSMEM 189..209; /note="Helical; Anchor for type IV membrane protein"; /evidence="ECO:0000255"
D3ZAA9	Mpp2	6	0.0363581	0.696678	0.798775	0.156968
P41740	Npr3	6	0.0822827	0.313233	0.467689	0.504132
O88377	Pip4k2b	6	-0.0402126	0.589055	0.713489	0.229844	TRANSMEM 145..165; /note="Helical"; /evidence="ECO:0000256|RuleBase:RU363075"; TRANSMEM 177..199; /note="Helical"; /evidence="ECO:0000256|RuleBase:RU363075"; TRANSMEM 222..247; /note="Helical"; /evidence="ECO:0000256|RuleBase:RU363075"; TRANSMEM 259..276; /note="Helical"; /evidence="ECO:0000256|RuleBase:RU363075"; TRANSMEM 311..333; /note="Helical"; /evidence="ECO:0000256|RuleBase:RU363075"; TRANSMEM 353..372; /note="Helical"; /evidence="ECO:0000256|RuleBase:RU363075"; TRANSMEM 379..398; /note="Helical"; /evidence="ECO:0000256|RuleBase:RU363075"; TRANSMEM 418..435; /note="Helical"; /evidence="ECO:0000256|RuleBase:RU363075"
P08483	Chrm3	6	0.0804138	0.583326	0.708747	0.234088	TRANSMEM 4..24; /note="Helical"; /evidence="ECO:0000255"; TRANSMEM 249..269; /note="Helical"; /evidence="ECO:0000255"
Q5M7A4	Uba5	4	-0.0476485	0.295746	0.450752	0.529081
Q4V8A9	Pomk	4	0.048333	0.717111	0.814206	0.144414
A0A0G2K7N7	NA	4	-0.238197	0.000229989	0.0113837	3.63829
Q5BJU0	Rras2	6	0.0824218	0.485587	0.625957	0.313733
D3ZEH3	Sec61a2	6	-0.0300439	0.818847	0.886385	0.0867974
Q63054	Ica1	6	-0.171908	0.0208716	0.0905047	1.68044
A0A0G2K6N9	Commd4	2	-0.245981	NA	NA	#VALUE!	TRANSMEM 433..453; /note="Helical"; /evidence="ECO:0000256|SAM:Phobius"; TRANSMEM 459..478; /note="Helical"; /evidence="ECO:0000256|SAM:Phobius"
Q62609	Olfm1	6	-0.0823109	0.515023	0.653866	0.288173
Q6UPR8	Ermp1	6	-0.458771	0.00315284	0.0345333	2.5013	TRANSMEM 7..29; /note="Helical; Signal-anchor"; /evidence="ECO:0000255"
Q01728	Slc8a1	6	0.019434	0.764887	0.847836	0.116402	TRANSMEM 7..27; /note="Helical"; /evidence="ECO:0000255"; TRANSMEM 65..85; /note="Helical"; /evidence="ECO:0000255"; TRANSMEM 98..118; /note="Helical"; /evidence="ECO:0000255"; TRANSMEM 127..147; /note="Helical"; /evidence="ECO:0000255"; TRANSMEM 151..171; /note="Helical"; /evidence="ECO:0000255"; TRANSMEM 176..196; /note="Helical"; /evidence="ECO:0000255"; TRANSMEM 257..277; /note="Helical"; /evidence="ECO:0000255"; TRANSMEM 284..304; /note="Helical"; /evidence="ECO:0000255"; TRANSMEM 318..338; /note="Helical"; /evidence="ECO:0000255"; TRANSMEM 366..386; /note="Helical"; /evidence="ECO:0000255"; TRANSMEM 393..413; /note="Helical"; /evidence="ECO:0000255"; TRANSMEM 437..457; /note="Helical"; /evidence="ECO:0000255"
Q9QZQ5	Ccn3	6	-0.30628	0.00224634	0.029063	2.64852	TRANSMEM 338..358; /note="Helical"; /evidence="ECO:0000255"
P97538	Mras	6	0.0368465	0.807899	0.877906	0.0926428
D3Z8R4	NA	6	-0.119	0.00301975	0.0337571	2.52003
Q5XIE1	Them6	6	-0.336612	0.000194093	0.0106662	3.71199	TRANSMEM 439..458; /note="Helical"; /evidence="ECO:0000256|RuleBase:RU361143"
E2CWF0	Ppp3cc	6	-0.234687	0.00228664	0.029063	2.6408
G3V6U3	Alg2	6	-0.296188	0.00115006	0.0224615	2.93928	TRANSMEM 45..63; /note="Helical"; /evidence="ECO:0000256|HAMAP-Rule:MF_03204, ECO:0000256|RuleBase:RU361115"; TRANSMEM 75..94; /note="Helical"; /evidence="ECO:0000256|HAMAP-Rule:MF_03204, ECO:0000256|RuleBase:RU361115"; TRANSMEM 128..147; /note="Helical"; /evidence="ECO:0000256|HAMAP-Rule:MF_03204, ECO:0000256|RuleBase:RU361115"; TRANSMEM 159..177; /note="Helical"; /evidence="ECO:0000256|HAMAP-Rule:MF_03204, ECO:0000256|RuleBase:RU361115"; TRANSMEM 189..208; /note="Helical"; /evidence="ECO:0000256|HAMAP-Rule:MF_03204, ECO:0000256|RuleBase:RU361115"; TRANSMEM 220..240; /note="Helical"; /evidence="ECO:0000256|HAMAP-Rule:MF_03204, ECO:0000256|RuleBase:RU361115"; TRANSMEM 246..267; /note="Helical"; /evidence="ECO:0000256|HAMAP-Rule:MF_03204, ECO:0000256|RuleBase:RU361115"
Q64566	Atp2c1	6	-0.238631	0.00174638	0.0261693	2.75786
Q6AY30	Sccpdh	6	0.042894	0.603571	0.725987	0.219272
P97846	Cntnap1	6	-0.159384	1.37123e-05	0.00348124	4.86289	TRANSMEM 48..68; /note="Helical"; /evidence="ECO:0000255"
F1M797	Pds5b	6	-0.0403953	0.674318	0.78142	0.171135	TRANSMEM 413..432; /note="Helical"; /evidence="ECO:0000255"
Q8CFN2	Cdc42	6	-0.0663652	0.26139	0.416496	0.582711	TRANSMEM 14..34; /note="Helical"; /evidence="ECO:0000255"
Q642G4	Pex14	6	-0.316342	0.00389588	0.037344	2.40939
G3V6Z7	Golga5	6	-0.186462	0.00636785	0.048447	2.19601	TRANSMEM 6..34; /note="Helical"; /evidence="ECO:0000256|SAM:Phobius"; TRANSMEM 46..68; /note="Helical"; /evidence="ECO:0000256|SAM:Phobius"; TRANSMEM 309..329; /note="Helical"; /evidence="ECO:0000256|SAM:Phobius"; TRANSMEM 335..364; /note="Helical"; /evidence="ECO:0000256|SAM:Phobius"
Q5U220	Tmem254	0	NA	NA	NA	#VALUE!	TRANSMEM 702..722; /note="Helical"; /evidence="ECO:0000250|UniProtKB:P05067"
A0A0G2JUT7	B3glct	6	-0.189257	0.0612987	0.165101	1.21255
Q9QZH7	Fbxl20	4	0.20333	0.1689	0.313883	0.772371
P97546	Nptn	6	-0.0332776	0.445063	0.589344	0.351578	TRANSMEM 479..499; /note="Helical"; /evidence="ECO:0000255"; TRANSMEM 612..632; /note="Helical"; /evidence="ECO:0000255"
Q9JHW5	Vamp7	6	0.203846	0.131754	0.266999	0.880236
D4A994	Emc1	6	0.118403	0.102086	0.22745	0.991034	TRANSMEM 364..383; /note="Helical"; /evidence="ECO:0000256|SAM:Phobius"
Q9JID2	Gna11	6	-0.193	0.0415842	0.133382	1.38107	TRANSMEM 251..272; /note="Helical"; /evidence="ECO:0000305"; TRANSMEM 278..299; /note="Helical"; /evidence="ECO:0000305"; TRANSMEM 312..333; /note="Helical"; /evidence="ECO:0000305"; TRANSMEM 421..442; /note="Helical"; /evidence="ECO:0000305"
D3ZCW5	Alg9	4	-0.0386457	0.591456	0.715924	0.228077	TRANSMEM 17..36; /note="Helical; Signal-anchor for type II membrane protein"; /evidence="ECO:0000255"
Q9JL55	Gde1	6	-0.0928154	0.344514	0.49822	0.462793
O55173	Pdpk1	6	-0.033512	0.76392	0.847633	0.116952	TRANSMEM 41..61; /note="Helical"; /evidence="ECO:0000255"; TRANSMEM 75..95; /note="Helical"; /evidence="ECO:0000255"; TRANSMEM 105..125; /note="Helical"; /evidence="ECO:0000255"; TRANSMEM 292..312; /note="Helical"; /evidence="ECO:0000255"; TRANSMEM 314..334; /note="Helical"; /evidence="ECO:0000255"; TRANSMEM 355..375; /note="Helical"; /evidence="ECO:0000255"; TRANSMEM 382..402; /note="Helical"; /evidence="ECO:0000255"
Q5XI34	Ppp2r1a	6	-0.0708618	0.379941	0.530449	0.420284
P49187	Mapk10	4	-0.00658256	0.968212	0.979919	0.0140298	TRANSMEM 7..27; /note="Helical"; /evidence="ECO:0000256|SAM:Phobius"; TRANSMEM 85..105; /note="Helical"; /evidence="ECO:0000256|SAM:Phobius"; TRANSMEM 117..140; /note="Helical"; /evidence="ECO:0000256|SAM:Phobius"
Q5U316	Rab35	6	-0.0124886	0.829904	0.892473	0.0809724	TRANSMEM 103..123; /note="Helical; Name=1"; /evidence="ECO:0000255"; TRANSMEM 167..187; /note="Helical; Name=2"; /evidence="ECO:0000255"; TRANSMEM 202..222; /note="Helical; Name=3"; /evidence="ECO:0000255"; TRANSMEM 258..278; /note="Helical; Name=4"; /evidence="ECO:0000255"; TRANSMEM 314..334; /note="Helical; Name=5"; /evidence="ECO:0000255"; TRANSMEM 382..402; /note="Helical; Name=6"; /evidence="ECO:0000255"
B3DMA1	Atxn2l	6	-0.2491	0.0128147	0.0698353	1.89229
D3ZB76	Dnajb5	4	-0.625801	0.0258284	0.101455	1.5879	TRANSMEM 464..482; /note="Helical"; /evidence="ECO:0000256|SAM:Phobius"
A0A0G2JSS9	Atl3	6	-0.693336	0.000586108	0.0170871	3.23202	TRANSMEM 191..211; /note="Helical; Anchor for type IV membrane protein"; /evidence="ECO:0000255"
Q62636	Rap1b	6	-0.200151	0.0569573	0.159913	1.24445
D3ZBC7	NA	6	-0.154207	0.0470754	0.142419	1.32721	TRANSMEM 145..165; /note="Helical"; /evidence="ECO:0000255"
Q5XID7	Armcx3	4	-0.0566377	0.34325	0.497437	0.46439
O88788	Alg10b	4	-0.340929	0.00911252	0.0575828	2.04036	TRANSMEM 15..38; /note="Helical"; /evidence="ECO:0000250|UniProtKB:Q9P0I2"; TRANSMEM 115..130; /note="Helical"; /evidence="ECO:0000250|UniProtKB:Q9P0I2"; TRANSMEM 169..187; /note="Helical"; /evidence="ECO:0000250|UniProtKB:Q9P0I2"
O55145	Cx3cl1	6	-0.127905	0.163379	0.307813	0.786803
D3ZZ04	Mettl9	4	-0.491807	0.081792	0.196985	1.08729
G3V6E4	Acbd3	6	-0.250414	0.00220495	0.029063	2.6566
Q6P7A7	Rpn1	6	-0.265225	4.78772e-06	0.00348124	5.31987
F1M3L7	Eps8	6	-0.12916	0.0466076	0.14132	1.33154
D4ACH5	Elovl4	4	-0.116614	0.0464457	0.141036	1.33305
Q66HA8	Hsph1	6	-0.173485	0.025083	0.0996134	1.60062	TRANSMEM 409..429; /note="Helical"; /evidence="ECO:0000255"
D4A899	Vps13a	6	-0.00776947	0.917204	0.947977	0.0375341	TRANSMEM 151..172; /note="Helical"; /evidence="ECO:0000256|SAM:Phobius"
B2GV87	Ptpre	6	-0.338705	0.00275955	0.0319618	2.55916	TRANSMEM 235..255; /note="Helical"; /evidence="ECO:0000256|RuleBase:RU362033"; TRANSMEM 261..283; /note="Helical"; /evidence="ECO:0000256|RuleBase:RU362033"; TRANSMEM 313..333; /note="Helical"; /evidence="ECO:0000256|RuleBase:RU362033"; TRANSMEM 339..360; /note="Helical"; /evidence="ECO:0000256|RuleBase:RU362033"; TRANSMEM 367..387; /note="Helical"; /evidence="ECO:0000256|RuleBase:RU362033"; TRANSMEM 393..419; /note="Helical"; /evidence="ECO:0000256|RuleBase:RU362033"
Q641Y0	Ddost	6	-0.211924	0.00149025	0.024878	2.82674	TRANSMEM 34..54; /note="Helical"; /evidence="ECO:0000256|SAM:Phobius"
Q8K4D6	Cyp4x1	6	-0.399252	0.000489598	0.0156333	3.31016	TRANSMEM 110..131; /note="Helical; Signal-anchor for type II membrane protein"; /evidence="ECO:0000255"
G3V888	Acly	6	-0.39874	0.0042774	0.0392036	2.36882	TRANSMEM 362..382; /note="Helical"; /evidence="ECO:0000255"
D3ZFF4	Lclat1	6	0.166726	0.125897	0.258555	0.899985
P08592	App	6	-0.231164	0.0206226	0.0901974	1.68566
D3ZKT0	Tamm41	6	0.0158864	0.767366	0.849982	0.114997
D3ZF97	Erlec1	6	-0.279317	0.000827933	0.0195743	3.082
A1L1L2	Tmem214	6	-0.596164	0.000169445	0.0100696	3.77097
B5DF95	Zc2hc1a	6	-0.0558992	0.323666	0.476911	0.489903	TRANSMEM 60..84; /note="Helical"; /evidence="ECO:0000256|SAM:Phobius"; TRANSMEM 96..117; /note="Helical"; /evidence="ECO:0000256|SAM:Phobius"; TRANSMEM 155..177; /note="Helical"; /evidence="ECO:0000256|SAM:Phobius"; TRANSMEM 183..203; /note="Helical"; /evidence="ECO:0000256|SAM:Phobius"
Q5XIP2	Pigk	6	-0.143444	0.0008761	0.0196282	3.05745
P62813	Gabra1	6	-0.225145	0.041043	0.132599	1.38676
P42667	Sec11a	6	-0.127681	0.0518379	0.1501	1.28535
Q78E94		6	0.101833	0.196941	0.344221	0.705663
B2GV22	Ptdss2	6	0.00566785	0.951317	0.96901	0.0216749	TRANSMEM 329..346; /note="Helical; Name=1"; /evidence="ECO:0000250|UniProtKB:O75746"; TRANSMEM 390..409; /note="Helical; Name=2"; /evidence="ECO:0000250|UniProtKB:O75746"; TRANSMEM 433..446; /note="Helical; Name=3"; /evidence="ECO:0000250|UniProtKB:O75746"; TRANSMEM 482..501; /note="Helical; Name=4"; /evidence="ECO:0000250|UniProtKB:O75746"; TRANSMEM 521..538; /note="Helical; Name=5"; /evidence="ECO:0000250|UniProtKB:O75746"; TRANSMEM 578..597; /note="Helical; Name=6"; /evidence="ECO:0000250|UniProtKB:O75746"
D3ZLS5	Hectd1	6	-0.13388	0.0393784	0.129402	1.40474	TRANSMEM 83..103; /note="Helical"; /evidence="ECO:0000256|RuleBase:RU368121"
D4ADS4	Mgst3	6	0.0335044	0.838931	0.898985	0.0762737
Q5EB62	Slc25a46	6	0.0648984	0.359587	0.512408	0.444196
Q66H62	Cyld	6	-0.3298	0.0130054	0.0704417	1.88588
A0A0G2JY43	Aldh3a2	6	-0.288395	0.029029	0.107579	1.53717	TRANSMEM 216..232; /note="Helical; Anchor for type IV membrane protein"; /evidence="ECO:0000255"
O35165	Gosr2	6	-0.208277	0.0308175	0.110992	1.5112	TRANSMEM 36..56; /note="Helical"; /evidence="ECO:0000255"; TRANSMEM 95..115; /note="Helical"; /evidence="ECO:0000255"; TRANSMEM 144..164; /note="Helical"; /evidence="ECO:0000255"; TRANSMEM 173..193; /note="Helical"; /evidence="ECO:0000255"; TRANSMEM 233..253; /note="Helical"; /evidence="ECO:0000255"; TRANSMEM 262..282; /note="Helical"; /evidence="ECO:0000255"; TRANSMEM 302..322; /note="Helical"; /evidence="ECO:0000255"; TRANSMEM 327..347; /note="Helical"; /evidence="ECO:0000255"; TRANSMEM 416..436; /note="Helical"; /evidence="ECO:0000255"
Q6AYN4	Phyhipl	6	-0.175328	0.102001	0.22745	0.991395	TRANSMEM 32..52; /note="Helical"; /evidence="ECO:0000255"; TRANSMEM 220..240; /note="Helical"; /evidence="ECO:0000255"; TRANSMEM 264..284; /note="Helical"; /evidence="ECO:0000255"; TRANSMEM 297..317; /note="Helical"; /evidence="ECO:0000255"; TRANSMEM 327..347; /note="Helical"; /evidence="ECO:0000255"; TRANSMEM 355..375; /note="Helical"; /evidence="ECO:0000255"; TRANSMEM 396..416; /note="Helical"; /evidence="ECO:0000255"; TRANSMEM 866..886; /note="Helical"; /evidence="ECO:0000255"; TRANSMEM 967..987; /note="Helical"; /evidence="ECO:0000255"; TRANSMEM 1021..1041; /note="Helical"; /evidence="ECO:0000255"; TRANSMEM 1071..1091; /note="Helical"; /evidence="ECO:0000255"; TRANSMEM 1102..1122; /note="Helical"; /evidence="ECO:0000255"; TRANSMEM 1139..1159; /note="Helical"; /evidence="ECO:0000255"; TRANSMEM 1164..1184; /note="Helical"; /evidence="ECO:0000255"; TRANSMEM 1207..1227; /note="Helical"; /evidence="ECO:0000255"
Q07984	Ssr4	6	-0.0125869	0.754824	0.841518	0.122154	TRANSMEM 85..110; /note="Helical"; /evidence="ECO:0000256|SAM:Phobius"; TRANSMEM 130..149; /note="Helical"; /evidence="ECO:0000256|SAM:Phobius"
Q5BJU2	Eif4g2	6	-0.557849	0.000809205	0.0194034	3.09194
Q5U2V8	Emc3	6	0.0563961	0.52554	0.6623	0.279394
P61810	Cdk5r1	6	-0.320547	0.0441525	0.137061	1.35504
Q5PQR7	Tia1	6	-0.0602117	0.264233	0.41967	0.578012
F1M9C3	Braf	6	-0.385111	0.000211495	0.0110357	3.6747	TRANSMEM 408..431; /note="Helical"; /evidence="ECO:0000256|SAM:Phobius"
B1WC84	Cnpy4	6	-0.404373	0.00971322	0.0595959	2.01264	TRANSMEM 209..237; /note="Helical"; /evidence="ECO:0000256|SAM:Phobius"; TRANSMEM 249..266; /note="Helical"; /evidence="ECO:0000256|SAM:Phobius"; TRANSMEM 272..292; /note="Helical"; /evidence="ECO:0000256|SAM:Phobius"; TRANSMEM 313..336; /note="Helical"; /evidence="ECO:0000256|SAM:Phobius"; TRANSMEM 407..429; /note="Helical"; /evidence="ECO:0000256|SAM:Phobius"
Q5U2N0	Ctps2	6	-0.170864	0.0421893	0.134704	1.3748	TRANSMEM 37..57; /note="Helical"; /evidence="ECO:0000255"; TRANSMEM 73..93; /note="Helical"; /evidence="ECO:0000255"; TRANSMEM 120..140; /note="Helical"; /evidence="ECO:0000255"; TRANSMEM 168..188; /note="Helical"; /evidence="ECO:0000255"; TRANSMEM 194..214; /note="Helical"; /evidence="ECO:0000255"; TRANSMEM 263..283; /note="Helical"; /evidence="ECO:0000255"; TRANSMEM 298..318; /note="Helical"; /evidence="ECO:0000255"; TRANSMEM 339..359; /note="Helical"; /evidence="ECO:0000255"; TRANSMEM 377..399; /note="Helical"; /evidence="ECO:0000255"; TRANSMEM 417..437; /note="Helical"; /evidence="ECO:0000255"; TRANSMEM 467..487; /note="Helical"; /evidence="ECO:0000255"; TRANSMEM 741..761; /note="Helical"; /evidence="ECO:0000255"
B0BNG0	Emc2	6	0.00302958	0.928238	0.954046	0.0323407
Q6AYP5	Cadm1	6	0.0794946	0.614937	0.735846	0.211169
F1LQC5	Bmpr2	6	-0.160405	0.109038	0.23722	0.962424
Q5XFX3	Atp9b	6	0.161516	0.35368	0.505941	0.45139
D4ACP8	Serac1	6	-0.0878231	0.0695807	0.17976	1.15751
P97629	Lnpep	6	-0.188979	0.0305019	0.110759	1.51567	TRANSMEM 17..36; /note="Helical"; /evidence="ECO:0000256|SAM:Phobius"; TRANSMEM 177..195; /note="Helical"; /evidence="ECO:0000256|SAM:Phobius"; TRANSMEM 215..233; /note="Helical"; /evidence="ECO:0000256|SAM:Phobius"; TRANSMEM 245..265; /note="Helical"; /evidence="ECO:0000256|SAM:Phobius"; TRANSMEM 277..300; /note="Helical"; /evidence="ECO:0000256|SAM:Phobius"; TRANSMEM 320..344; /note="Helical"; /evidence="ECO:0000256|SAM:Phobius"; TRANSMEM 356..378; /note="Helical"; /evidence="ECO:0000256|SAM:Phobius"; TRANSMEM 398..419; /note="Helical"; /evidence="ECO:0000256|SAM:Phobius"
Q5PQV5	Tpbg	6	-0.123632	0.410043	0.557105	0.387171
A0A0G2JYN4	Ergic2	6	-0.0254197	0.773771	0.853631	0.111387	TRANSMEM 745..766; /note="Helical"; /evidence="ECO:0000256|SAM:Phobius"
M0RD40	Sik3	6	-0.0052862	0.923236	0.950847	0.0346872
Q5M9H7	Dnaja2	6	-0.300645	0.00639989	0.048447	2.19383
F1MAH5	Ppp6r3	6	-0.300908	0.126108	0.258748	0.899259
Q9JJ50	Hgs	6	-0.0530054	0.225941	0.377789	0.646005
D3ZQG3	Rhbdd2	6	0.169767	0.188306	0.333863	0.725136	TRANSMEM 26..46; /note="Helical"; /evidence="ECO:0000255|HAMAP-Rule:MF_03205"; TRANSMEM 64..84; /note="Helical"; /evidence="ECO:0000255|HAMAP-Rule:MF_03205"; TRANSMEM 112..132; /note="Helical"; /evidence="ECO:0000255|HAMAP-Rule:MF_03205"; TRANSMEM 139..158; /note="Helical"; /evidence="ECO:0000255|HAMAP-Rule:MF_03205"; TRANSMEM 168..187; /note="Helical"; /evidence="ECO:0000255|HAMAP-Rule:MF_03205"; TRANSMEM 205..225; /note="Helical"; /evidence="ECO:0000255|HAMAP-Rule:MF_03205"; TRANSMEM 227..247; /note="Helical"; /evidence="ECO:0000255|HAMAP-Rule:MF_03205"
G3V6H0	LOC100363782	6	0.0473706	0.174952	0.320036	0.75708
D3ZEP9	Rdh12	6	-0.0250659	0.762101	0.846864	0.117987
P85108	Tubb2a	6	-0.151374	0.0675128	0.176793	1.17061	TRANSMEM 128..150; /note="Helical"; /evidence="ECO:0000256|SAM:Phobius"; TRANSMEM 162..187; /note="Helical"; /evidence="ECO:0000256|SAM:Phobius"; TRANSMEM 207..227; /note="Helical"; /evidence="ECO:0000256|SAM:Phobius"; TRANSMEM 384..405; /note="Helical"; /evidence="ECO:0000256|SAM:Phobius"; TRANSMEM 417..435; /note="Helical"; /evidence="ECO:0000256|SAM:Phobius"; TRANSMEM 447..467; /note="Helical"; /evidence="ECO:0000256|SAM:Phobius"
A0A0G2K2V5	Exoc1	6	-0.270235	0.00153665	0.0249691	2.81343
F1LX07	Slc25a12	6	0.0527593	0.104413	0.231242	0.981244
A0A0G2K4C0	B4galt7	2	-0.552543	NA	NA	#VALUE!
D3ZD73	Ddx6	6	-0.169139	0.0604462	0.164091	1.21863	TRANSMEM 6..26; /note="Helical; Name=1"; /evidence="ECO:0000255"; TRANSMEM 62..82; /note="Helical; Name=2"; /evidence="ECO:0000255"; TRANSMEM 89..109; /note="Helical; Name=3"; /evidence="ECO:0000255"; TRANSMEM 115..132; /note="Helical; Name=4"; /evidence="ECO:0000255"
D3ZWA8	Appl1	6	-0.13538	0.0425097	0.13492	1.37151
Q9ESM0	Ip6k1	6	-0.802779	3.40462e-05	0.00545232	4.46793
Q9Z2Q7	Stx8	6	-0.0936325	0.135286	0.270573	0.868746
Q9Z2Z8	Dhcr7	6	-0.17125	0.0476237	0.143518	1.32218	TRANSMEM 1239..1259; /note="Helical"; /evidence="ECO:0000255"
Q8CF82	Abca5	6	-0.127389	0.0595369	0.163129	1.22521
D4A0W1	Emc4	6	0.0657739	0.10592	0.233065	0.975024	TRANSMEM 1146..1169; /note="Helical"; /evidence="ECO:0000256|SAM:Phobius"
P63331	Ppp2ca	6	-0.087834	0.217109	0.367454	0.663322
Q4V7D4	Fam126b	0	NA	NA	NA	#VALUE!
D4ACM1	Elp3	6	-0.0782101	0.197546	0.34487	0.704331
Q4KLH5	Agfg1	6	-0.412618	0.000265773	0.0113837	3.57549	TRANSMEM 78..96; /note="Helical"; /evidence="ECO:0000256|SAM:Phobius"
D3ZT71	Bcl2l13	6	-0.127082	0.132956	0.268576	0.876293
A0A0G2K437	Amfr	6	-0.34849	0.00187764	0.0270429	2.72639	TRANSMEM 21..41; /note="Helical"; /evidence="ECO:0000250|UniProtKB:O00180"; TRANSMEM 133..156; /note="Helical"; /evidence="ECO:0000250|UniProtKB:O00180"; TRANSMEM 182..202; /note="Helical"; /evidence="ECO:0000250|UniProtKB:O00180"; TRANSMEM 244..267; /note="Helical"; /evidence="ECO:0000250|UniProtKB:O00180"
Q66HR0	Slc12a9	6	-0.0302971	0.625275	0.744223	0.203929	TRANSMEM 26..35; /note="Beta stranded"; /evidence="ECO:0000250|UniProtKB:P21796"; TRANSMEM 39..47; /note="Beta stranded"; /evidence="ECO:0000250|UniProtKB:P21796"; TRANSMEM 54..64; /note="Beta stranded"; /evidence="ECO:0000250|UniProtKB:P21796"; TRANSMEM 69..76; /note="Beta stranded"; /evidence="ECO:0000250|UniProtKB:P21796"; TRANSMEM 80..89; /note="Beta stranded"; /evidence="ECO:0000250|UniProtKB:P21796"; TRANSMEM 95..104; /note="Beta stranded"; /evidence="ECO:0000250|UniProtKB:P21796"; TRANSMEM 111..120; /note="Beta stranded"; /evidence="ECO:0000250|UniProtKB:P21796"; TRANSMEM 123..130; /note="Beta stranded"; /evidence="ECO:0000250|UniProtKB:P21796"; TRANSMEM 137..145; /note="Beta stranded"; /evidence="ECO:0000250|UniProtKB:P21796"; TRANSMEM 150..158; /note="Beta stranded"; /evidence="ECO:0000250|UniProtKB:P21796"; TRANSMEM 163..175; /note="Beta stranded"; /evidence="ECO:0000250|UniProtKB:P21796"; TRANSMEM 178..185; /note="Beta stranded"; /evidence="ECO:0000250|UniProtKB:P21796"; TRANSMEM 189..198; /note="Beta stranded"; /evidence="ECO:0000250|UniProtKB:P21796"; TRANSMEM 202..211; /note="Beta stranded"; /evidence="ECO:0000250|UniProtKB:P21796"; TRANSMEM 218..227; /note="Beta stranded"; /evidence="ECO:0000250|UniProtKB:P21796"; TRANSMEM 231..238; /note="Beta stranded"; /evidence="ECO:0000250|UniProtKB:P21796"; TRANSMEM 242..251; /note="Beta stranded"; /evidence="ECO:0000250|UniProtKB:P21796"; TRANSMEM 254..263; /note="Beta stranded"; /evidence="ECO:0000250|UniProtKB:P21796"; TRANSMEM 273..282; /note="Beta stranded"; /evidence="ECO:0000250|UniProtKB:P21796"
B5DFC9	Nid2	0	NA	NA	NA	#VALUE!	TRANSMEM 16..36; /note="Helical; Name=1"; /evidence="ECO:0000255"; TRANSMEM 233..253; /note="Helical; Name=2"; /evidence="ECO:0000255"; TRANSMEM 269..289; /note="Helical; Name=3"; /evidence="ECO:0000255"; TRANSMEM 304..324; /note="Helical; Name=4"; /evidence="ECO:0000255"; TRANSMEM 332..352; /note="Helical; Name=5"; /evidence="ECO:0000255"; TRANSMEM 381..401; /note="Helical; Name=6"; /evidence="ECO:0000255"; TRANSMEM 432..452; /note="Helical; Name=7"; /evidence="ECO:0000255"; TRANSMEM 472..492; /note="Helical; Name=8"; /evidence="ECO:0000255"
Q2HWF0	Fnbp1l	6	-0.334732	0.00333507	0.0352116	2.4769
P05370	G6pdx	6	-0.294749	0.00224455	0.029063	2.64887	TRANSMEM 826..843; /note="Helical"; /evidence="ECO:0000256|SAM:Phobius"
Q5FVR4	Eri1	0	NA	NA	NA	#VALUE!	TRANSMEM 238..258; /note="Helical"; /evidence="ECO:0000255"
Q6P6T4	Eml2	6	-0.443121	0.0140115	0.0735717	1.85351	TRANSMEM 39..62; /note="Helical"; /evidence="ECO:0000256|SAM:Phobius"
B4F7D5	Tmem181	6	-0.13111	0.293446	0.448099	0.532471	TRANSMEM 545..567; /note="Helical"; /evidence="ECO:0000256|RuleBase:RU367118"; TRANSMEM 630..652; /note="Helical"; /evidence="ECO:0000256|RuleBase:RU367118"; TRANSMEM 820..842; /note="Helical"; /evidence="ECO:0000256|RuleBase:RU367118"
D3ZP15	Rab9b	6	-0.510478	0.000319666	0.0125829	3.4953	TRANSMEM 4..22; /note="Helical"; /evidence="ECO:0000250|UniProtKB:Q8N4V1"; TRANSMEM 44..63; /note="Helical"; /evidence="ECO:0000250|UniProtKB:Q8N4V1"
Q7TMC7	Tf	6	-0.383393	0.000314333	0.0125829	3.50261
D3Z8C7	Wdr48	6	-0.0808135	0.0799544	0.194238	1.09716	TRANSMEM 348..368; /note="Helical"; /evidence="ECO:0000255"
Q4G069	Rmdn1	6	-0.0625861	0.353533	0.505941	0.45157
A0A7G3W5S2	SCAI	4	-0.378953	0.0780224	0.191756	1.10778
G3V9W2	Jak1	4	-0.382967	0.0111202	0.0640637	1.95389
Q920L7	Elovl5	6	-0.742977	0.00338915	0.0353748	2.46991	TRANSMEM 38..47; /note="Beta stranded"; /evidence="ECO:0000250|UniProtKB:P21796"; TRANSMEM 51..59; /note="Beta stranded"; /evidence="ECO:0000250|UniProtKB:P21796"; TRANSMEM 66..76; /note="Beta stranded"; /evidence="ECO:0000250|UniProtKB:P21796"; TRANSMEM 81..88; /note="Beta stranded"; /evidence="ECO:0000250|UniProtKB:P21796"; TRANSMEM 92..101; /note="Beta stranded"; /evidence="ECO:0000250|UniProtKB:P21796"; TRANSMEM 107..116; /note="Beta stranded"; /evidence="ECO:0000250|UniProtKB:P21796"; TRANSMEM 123..132; /note="Beta stranded"; /evidence="ECO:0000250|UniProtKB:P21796"; TRANSMEM 135..142; /note="Beta stranded"; /evidence="ECO:0000250|UniProtKB:P21796"; TRANSMEM 149..157; /note="Beta stranded"; /evidence="ECO:0000250|UniProtKB:P21796"; TRANSMEM 162..170; /note="Beta stranded"; /evidence="ECO:0000250|UniProtKB:P21796"; TRANSMEM 175..187; /note="Beta stranded"; /evidence="ECO:0000250|UniProtKB:P21796"; TRANSMEM 190..197; /note="Beta stranded"; /evidence="ECO:0000250|UniProtKB:P21796"; TRANSMEM 201..210; /note="Beta stranded"; /evidence="ECO:0000250|UniProtKB:P21796"; TRANSMEM 214..223; /note="Beta stranded"; /evidence="ECO:0000250|UniProtKB:P21796"; TRANSMEM 230..239; /note="Beta stranded"; /evidence="ECO:0000250|UniProtKB:P21796"; TRANSMEM 243..250; /note="Beta stranded"; /evidence="ECO:0000250|UniProtKB:P21796"; TRANSMEM 254..263; /note="Beta stranded"; /evidence="ECO:0000250|UniProtKB:P21796"; TRANSMEM 266..275; /note="Beta stranded"; /evidence="ECO:0000250|UniProtKB:P21796"; TRANSMEM 285..294; /note="Beta stranded"; /evidence="ECO:0000250|UniProtKB:P21796"
B4F7C9	Stt3a	6	-0.245828	0.000408258	0.0146043	3.38907	TRANSMEM 643..666; /note="Helical"; /evidence="ECO:0000256|SAM:Phobius"; TRANSMEM 673..692; /note="Helical"; /evidence="ECO:0000256|SAM:Phobius"
O88279	Slit1	6	-0.179031	0.0108766	0.0629816	1.96351
Q6MGB4	Slc39a7	6	-0.354815	0.000669001	0.0181293	3.17457
P58751	Reln	6	-0.731491	0.00370064	0.0364009	2.43172
F1M6T6	Ppp6r2	6	-0.197094	0.0206289	0.0901974	1.68552
Q8CF97	Vcpip1	6	-0.224124	0.00300879	0.0337571	2.52161
Q6JAM9	Tmem35a	6	0.118595	0.265424	0.420207	0.576061
Q6AYB5	Srp54	6	-0.285776	0.000158144	0.0100696	3.80095	TRANSMEM 10..39; /note="Helical"; /evidence="ECO:0000250|UniProtKB:P00347"; TRANSMEM 57..78; /note="Helical"; /evidence="ECO:0000250|UniProtKB:P00347"; TRANSMEM 90..114; /note="Helical"; /evidence="ECO:0000250|UniProtKB:P00347"; TRANSMEM 124..149; /note="Helical"; /evidence="ECO:0000250|UniProtKB:P00347"; TRANSMEM 160..187; /note="Helical"; /evidence="ECO:0000250|UniProtKB:P00347"; TRANSMEM 192..220; /note="Helical"; /evidence="ECO:0000250|UniProtKB:P00347"; TRANSMEM 249..275; /note="Helical"; /evidence="ECO:0000250|UniProtKB:P00347"; TRANSMEM 315..339; /note="Helical"; /evidence="ECO:0000250|UniProtKB:P00347"
P62898	Cycs	6	0.0230626	0.84286	0.902006	0.0742445
Q505J8	Farsa	6	-0.17477	0.010641	0.062274	1.97302
Q0V8T4	Cntnap5c	2	0.0681989	NA	NA	#VALUE!	TRANSMEM 7..24; /note="Helical"; /evidence="ECO:0000255"
F1LTJ8	Prpf40b	6	-0.160883	0.102389	0.227896	0.989748
D3ZEA0	Fndc3a	6	-0.326221	1.30792e-05	0.00348124	4.88342
P82808	Gfpt1	6	-0.745917	3.9246e-05	0.00561597	4.4062
F1LYK3	Nav1	6	-0.243355	0.0294323	0.10853	1.53118
M0RC99	Rab5a	6	-0.436329	0.0245364	0.0983706	1.61019
D3ZLX0	Snx14	6	-0.197409	0.000729101	0.0182426	3.13721	TRANSMEM 580..604; /note="Helical"; /evidence="ECO:0000255"
D4A511	Srp9	6	-0.297037	0.00894326	0.0571531	2.0485
Q9Z2T2	Kcnk1	0	NA	NA	NA	#VALUE!	TRANSMEM 15..35; /note="Helical"; /evidence="ECO:0000255"; TRANSMEM 62..82; /note="Helical"; /evidence="ECO:0000255"; TRANSMEM 512..532; /note="Helical"; /evidence="ECO:0000255"; TRANSMEM 539..559; /note="Helical"; /evidence="ECO:0000255"
Q9R1Z0	Vdac3	6	0.150143	0.155374	0.29746	0.808621	TRANSMEM 97..113; /note="Helical"; /evidence="ECO:0000255"
Q6P689	Wls	4	-0.140316	0.0287584	0.107024	1.54123
P24473	Gstk1	2	-0.811415	NA	NA	#VALUE!
F1LNF3	Nfxl1	6	0.0984265	0.0864546	0.204213	1.06321
Q925S8	Yme1l1	6	-0.239424	0.00374197	0.0364777	2.4269
D3ZR52	Lpcat4	6	-0.0965605	0.149676	0.289308	0.824849
G3V6Z5	Gria3	6	0.158034	0.212963	0.362176	0.671695	TRANSMEM 180..200; /note="Helical"; /evidence="ECO:0000255"; TRANSMEM 209..229; /note="Helical"; /evidence="ECO:0000255"; TRANSMEM 244..264; /note="Helical"; /evidence="ECO:0000255"; TRANSMEM 271..291; /note="Helical"; /evidence="ECO:0000255"; TRANSMEM 293..313; /note="Helical"; /evidence="ECO:0000255"; TRANSMEM 318..338; /note="Helical"; /evidence="ECO:0000255"; TRANSMEM 713..733; /note="Helical"; /evidence="ECO:0000255"; TRANSMEM 735..755; /note="Helical"; /evidence="ECO:0000255"; TRANSMEM 784..804; /note="Helical"; /evidence="ECO:0000255"; TRANSMEM 828..848; /note="Helical"; /evidence="ECO:0000255"; TRANSMEM 858..878; /note="Helical"; /evidence="ECO:0000255"; TRANSMEM 891..911; /note="Helical"; /evidence="ECO:0000255"
B5DF51	Mmgt1	6	-0.028802	0.677723	0.783728	0.168947	TRANSMEM 295..315; /note="Helical"; /evidence="ECO:0000255"; TRANSMEM 316..336; /note="Helical"; /evidence="ECO:0000255"; TRANSMEM 348..368; /note="Helical"; /evidence="ECO:0000255"; TRANSMEM 372..392; /note="Helical"; /evidence="ECO:0000255"; TRANSMEM 471..491; /note="Helical"; /evidence="ECO:0000255"; TRANSMEM 507..526; /note="Helical"; /evidence="ECO:0000255"; TRANSMEM 530..552; /note="Helical"; /evidence="ECO:0000255"
Q68FT7	Farsb	6	-0.192515	0.0120243	0.067314	1.91994
C6K2K4	Neto2	6	-0.0770632	0.0830874	0.19923	1.08046
O88808	Tub	6	-0.0567539	0.404873	0.553151	0.392681
A0A0G2JZZ3	Ctif	6	-0.174018	0.0746375	0.186657	1.12704	TRANSMEM 78..98; /note="Helical"; /evidence="ECO:0000256|RuleBase:RU361221"; TRANSMEM 163..180; /note="Helical"; /evidence="ECO:0000256|RuleBase:RU361221"; TRANSMEM 224..247; /note="Helical"; /evidence="ECO:0000256|RuleBase:RU361221"; TRANSMEM 317..335; /note="Helical"; /evidence="ECO:0000256|RuleBase:RU361221"; TRANSMEM 355..379; /note="Helical"; /evidence="ECO:0000256|RuleBase:RU361221"; TRANSMEM 444..465; /note="Helical"; /evidence="ECO:0000256|RuleBase:RU361221"; TRANSMEM 500..529; /note="Helical"; /evidence="ECO:0000256|RuleBase:RU361221"
Q68G38	Tor1a	6	-0.201951	0.030717	0.110992	1.51262	TRANSMEM 34..57; /note="Helical"; /evidence="ECO:0000256|SAM:Phobius"; TRANSMEM 109..129; /note="Helical"; /evidence="ECO:0000256|SAM:Phobius"; TRANSMEM 154..173; /note="Helical"; /evidence="ECO:0000256|SAM:Phobius"; TRANSMEM 238..257; /note="Helical"; /evidence="ECO:0000256|SAM:Phobius"; TRANSMEM 263..281; /note="Helical"; /evidence="ECO:0000256|SAM:Phobius"; TRANSMEM 302..325; /note="Helical"; /evidence="ECO:0000256|SAM:Phobius"; TRANSMEM 337..357; /note="Helical"; /evidence="ECO:0000256|SAM:Phobius"; TRANSMEM 364..387; /note="Helical"; /evidence="ECO:0000256|SAM:Phobius"; TRANSMEM 393..411; /note="Helical"; /evidence="ECO:0000256|SAM:Phobius"
P81155	Vdac2	6	0.0365709	0.641545	0.756725	0.192773	TRANSMEM 69..91; /note="Helical"; /evidence="ECO:0000256|SAM:Phobius"; TRANSMEM 135..155; /note="Helical"; /evidence="ECO:0000256|SAM:Phobius"; TRANSMEM 167..187; /note="Helical"; /evidence="ECO:0000256|SAM:Phobius"; TRANSMEM 193..211; /note="Helical"; /evidence="ECO:0000256|SAM:Phobius"; TRANSMEM 261..281; /note="Helical"; /evidence="ECO:0000256|SAM:Phobius"; TRANSMEM 288..308; /note="Helical"; /evidence="ECO:0000256|SAM:Phobius"; TRANSMEM 320..338; /note="Helical"; /evidence="ECO:0000256|SAM:Phobius"; TRANSMEM 350..371; /note="Helical"; /evidence="ECO:0000256|SAM:Phobius"; TRANSMEM 409..431; /note="Helical"; /evidence="ECO:0000256|SAM:Phobius"; TRANSMEM 438..456; /note="Helical"; /evidence="ECO:0000256|SAM:Phobius"
D3ZE26	Tmcc2	6	-0.0264141	0.594572	0.71867	0.225796
F1LUK1	NA	4	-0.757303	0.0343399	0.119556	1.4642
Q5XIF0	Tex264	6	-0.316506	0.0134269	0.0718475	1.87203
Q63092	Camkv	6	-0.015803	0.86573	0.916359	0.0626176	TRANSMEM 265..283; /note="Helical"; /evidence="ECO:0000256|RuleBase:RU369078"
B1WBX6	Smap2	6	-0.0610454	0.385514	0.535196	0.41396	TRANSMEM 547..568; /note="Helical"; /evidence="ECO:0000256|SAM:Phobius"
Q6NYB7	Rab1A	6	0.00863851	0.89833	0.936323	0.046564
F1LS98	Prkca	6	-0.150715	0.134839	0.270165	0.870185	TRANSMEM 425..445; /note="Helical"; /evidence="ECO:0000255"
O88994	Mtarc2	6	-0.133449	0.351809	0.504852	0.453694
P51639	Hmgcr	6	-0.590253	0.00412395	0.0385133	2.38469
Q6IRH7	Clpb	6	0.00374299	0.969318	0.980592	0.0135337
P04785	P4hb	6	-0.482594	0.00472119	0.0412254	2.32595
Q62760	Tomm20	6	-0.192735	0.0585582	0.161847	1.23241
F1LV89	Rap1gap	6	0.0441776	0.0916799	0.211269	1.03773
G3V8A5	Vps35	6	-0.293501	0.00368687	0.0364009	2.43334
D4AAS1	Gpr162	6	0.0276736	0.578194	0.704699	0.237927	TRANSMEM 81..105; /note="Helical; Name=M1"; /evidence="ECO:0000250"; TRANSMEM 158..179; /note="Helical; Name=M2"; /evidence="ECO:0000250"
Q5PQN6	Vipas39	6	-0.0727491	0.266737	0.421984	0.573917
G3V6K0	Commd5	4	-0.0539627	0.798608	0.871709	0.0976661
Q63259	Ptprn	4	-0.298869	0.242973	0.397113	0.614443	TRANSMEM 12..32; /note="Helical"; /evidence="ECO:0000255"; TRANSMEM 598..618; /note="Helical"; /evidence="ECO:0000255"; TRANSMEM 642..662; /note="Helical"; /evidence="ECO:0000255"; TRANSMEM 669..689; /note="Helical"; /evidence="ECO:0000255"; TRANSMEM 695..715; /note="Helical"; /evidence="ECO:0000255"; TRANSMEM 734..754; /note="Helical"; /evidence="ECO:0000255"; TRANSMEM 817..837; /note="Helical"; /evidence="ECO:0000255"; TRANSMEM 854..874; /note="Helical"; /evidence="ECO:0000255"; TRANSMEM 895..915; /note="Helical"; /evidence="ECO:0000255"
Q62717	Cadps	6	0.050169	0.19166	0.337281	0.717468
Q2IBD0	St7	4	1.14832e-05	0.999944	0.999944	2.44544e-05	TRANSMEM 55..92; /note="Helical"; /evidence="ECO:0000250|UniProtKB:P35523"; TRANSMEM 138..161; /note="Helical"; /evidence="ECO:0000250|UniProtKB:P35523"; TRANSMEM 187..205; /note="Helical"; /evidence="ECO:0000250|UniProtKB:P35523"; TRANSMEM 211..230; /note="Helical"; /evidence="ECO:0000250|UniProtKB:P35523"; TRANSMEM 278..296; /note="Helical"; /evidence="ECO:0000250|UniProtKB:P35523"; TRANSMEM 320..345; /note="Helical"; /evidence="ECO:0000250|UniProtKB:P35523"; TRANSMEM 352..372; /note="Helical"; /evidence="ECO:0000250|UniProtKB:P35523"; TRANSMEM 429..449; /note="Helical"; /evidence="ECO:0000250|UniProtKB:P35523"; TRANSMEM 454..473; /note="Helical"; /evidence="ECO:0000250|UniProtKB:P35523"; TRANSMEM 535..553; /note="Helical"; /evidence="ECO:0000250|UniProtKB:P35523"
Q2TA68	Opa1	6	-0.167564	0.342905	0.497408	0.464827	TRANSMEM 10..30; /note="Helical; Name=1"; /evidence="ECO:0000255"; TRANSMEM 69..89; /note="Helical; Name=2"; /evidence="ECO:0000255"; TRANSMEM 100..120; /note="Helical; Name=3"; /evidence="ECO:0000255"; TRANSMEM 141..161; /note="Helical; Name=4"; /evidence="ECO:0000255"
P13233	Cnp	6	-0.24688	0.00609794	0.0477967	2.21482
A0A096MJ99	Vamp4	6	-0.245254	0.00850666	0.0556571	2.07024
F1M7W0	Epha5	6	0.138078	0.150254	0.290047	0.823173
A0A3Q9WS43	DCLK1	6	0.0152002	0.821846	0.887836	0.0852097	TRANSMEM 84..104; /note="Helical"; /evidence="ECO:0000255"; TRANSMEM 136..156; /note="Helical"; /evidence="ECO:0000255"; TRANSMEM 186..205; /note="Helical"; /evidence="ECO:0000255"
Q3KRF2	Hdlbp	6	-0.407312	3.24501e-06	0.00325958	5.48878
P40146	Adcy8	6	0.00232018	0.988524	0.992293	0.00501263	TRANSMEM 72..92; /note="Helical"; /evidence="ECO:0000250|UniProtKB:O00767"; TRANSMEM 97..117; /note="Helical"; /evidence="ECO:0000250|UniProtKB:O00767"; TRANSMEM 217..236; /note="Helical"; /evidence="ECO:0000250|UniProtKB:O00767"; TRANSMEM 241..262; /note="Helical"; /evidence="ECO:0000250|UniProtKB:O00767"
E9PTT0	Zdhhc17	6	0.0404702	0.551761	0.683499	0.258249	TRANSMEM 200..220; /note="Helical; Anchor for type IV membrane protein"; /evidence="ECO:0000255"
B2RYF8	Cnpy3	6	-0.061848	0.253205	0.407493	0.596528
Q9ERE4	Golph3	6	-0.498008	0.0149601	0.0758432	1.82507	TRANSMEM 7..28; /note="Helical"; /evidence="ECO:0000256|SAM:Phobius"; TRANSMEM 48..67; /note="Helical"; /evidence="ECO:0000256|SAM:Phobius"; TRANSMEM 79..101; /note="Helical"; /evidence="ECO:0000256|SAM:Phobius"; TRANSMEM 107..128; /note="Helical"; /evidence="ECO:0000256|SAM:Phobius"
Q63486	Rraga	6	-0.166449	0.0314331	0.112449	1.50261	TRANSMEM 248..270; /note="Helical"; /evidence="ECO:0000256|RuleBase:RU280814"; TRANSMEM 282..299; /note="Helical"; /evidence="ECO:0000256|RuleBase:RU280814"; TRANSMEM 353..376; /note="Helical"; /evidence="ECO:0000256|RuleBase:RU280814"; TRANSMEM 437..460; /note="Helical"; /evidence="ECO:0000256|RuleBase:RU280814"
D4A3H5	Clcn6	6	-0.0719318	0.165186	0.309647	0.782027	TRANSMEM 63..85; /note="Helical"; /evidence="ECO:0000256|SAM:Phobius"; TRANSMEM 92..111; /note="Helical"; /evidence="ECO:0000256|SAM:Phobius"; TRANSMEM 156..175; /note="Helical"; /evidence="ECO:0000256|SAM:Phobius"; TRANSMEM 226..243; /note="Helical"; /evidence="ECO:0000256|SAM:Phobius"; TRANSMEM 250..271; /note="Helical"; /evidence="ECO:0000256|SAM:Phobius"; TRANSMEM 283..304; /note="Helical"; /evidence="ECO:0000256|SAM:Phobius"; TRANSMEM 495..513; /note="Helical"; /evidence="ECO:0000256|SAM:Phobius"
Q497A2	Slc35b2	6	0.0572872	0.560859	0.691103	0.251146
B2RYD7	Stt3b	6	-0.221995	0.000935838	0.0204345	3.0288
D4A1J6	Ankfy1	6	-0.441359	0.000238891	0.0113837	3.6218	TRANSMEM 161..181; /note="Helical"; /evidence="ECO:0000255"
A0A0G2JY73	Eif4g3	4	-0.381624	0.0100131	0.0604328	1.99943
B5DEY8	Snx6	6	-0.16131	0.057368	0.160255	1.24133	TRANSMEM 478..497; /note="Helical"; /evidence="ECO:0000256|SAM:Phobius"
M0RCA3	Zfpl1	6	0.0816133	0.26994	0.424328	0.568732	TRANSMEM 20..41; /note="Helical"; /evidence="ECO:0000256|SAM:Phobius"; TRANSMEM 61..81; /note="Helical"; /evidence="ECO:0000256|SAM:Phobius"; TRANSMEM 87..108; /note="Helical"; /evidence="ECO:0000256|SAM:Phobius"; TRANSMEM 115..135; /note="Helical"; /evidence="ECO:0000256|SAM:Phobius"; TRANSMEM 155..175; /note="Helical"; /evidence="ECO:0000256|SAM:Phobius"; TRANSMEM 220..241; /note="Helical"; /evidence="ECO:0000256|SAM:Phobius"; TRANSMEM 253..273; /note="Helical"; /evidence="ECO:0000256|SAM:Phobius"; TRANSMEM 285..305; /note="Helical"; /evidence="ECO:0000256|SAM:Phobius"
D4A604	Pigt	6	-0.133906	0.00597399	0.0471581	2.22374
P14056	Araf	6	-0.137816	0.0685314	0.177888	1.16411
B4F7C5	Lrrtm4	4	-0.0575579	0.342854	0.497408	0.464891
Q99M64	Pi4k2a	6	-0.173133	0.0212228	0.0910486	1.6732
A0A292G0W2	Phf24	6	-0.0120093	0.677294	0.783436	0.169223	TRANSMEM 145..165; /note="Helical"; /evidence="ECO:0000255"; TRANSMEM 174..194; /note="Helical"; /evidence="ECO:0000255"; TRANSMEM 383..403; /note="Helical"; /evidence="ECO:0000255"; TRANSMEM 409..428; /note="Helical"; /evidence="ECO:0000255"; TRANSMEM 940..960; /note="Helical"; /evidence="ECO:0000255"; TRANSMEM 963..983; /note="Helical"; /evidence="ECO:0000255"; TRANSMEM 1013..1033; /note="Helical"; /evidence="ECO:0000255"; TRANSMEM 1042..1062; /note="Helical"; /evidence="ECO:0000255"; TRANSMEM 1067..1087; /note="Helical"; /evidence="ECO:0000255"; TRANSMEM 1107..1129; /note="Helical"; /evidence="ECO:0000255"
M0RCH6	Chmp4b	6	-0.150341	0.0125983	0.068995	1.89969
Q3MID6	Calu	6	-0.398168	0.0311259	0.11162	1.50688	TRANSMEM 692..715; /note="Helical"; /evidence="ECO:0000256|SAM:Phobius"
F1LP82	Rab2a	6	0.0168475	0.807425	0.877906	0.0928979	TRANSMEM 597..619; /note="Helical; Anchor for type IV membrane protein"; /evidence="ECO:0000255"
D4A8T3	Copz1	6	-0.132414	0.0556744	0.157307	1.25434
P61589	Rhoa	6	-0.0779813	0.414183	0.560158	0.382807
P63251	Kcnj3	6	0.0938154	0.183353	0.32916	0.736712	TRANSMEM 27..46; /note="Helical"; /evidence="ECO:0000256|SAM:Phobius"
P18266	Gsk3b	6	-0.143718	0.244999	0.398978	0.610835	TRANSMEM 758..778; /note="Helical"; /evidence="ECO:0000255"; TRANSMEM 861..881; /note="Helical"; /evidence="ECO:0000255"
B1H267	Snx5	6	-0.1009	0.475417	0.616271	0.322925
Q765A7	Pgap1	6	-0.40139	0.0472222	0.142462	1.32585
Q767I6	Pcdha6	6	-0.31827	0.0630884	0.168794	1.20005
P51794	Clcn4	4	-0.136147	0.0707447	0.181086	1.15031	TRANSMEM 99..119; /note="Helical"; /evidence="ECO:0000256|SAM:Phobius"; TRANSMEM 139..159; /note="Helical"; /evidence="ECO:0000256|SAM:Phobius"; TRANSMEM 209..227; /note="Helical"; /evidence="ECO:0000256|SAM:Phobius"; TRANSMEM 239..256; /note="Helical"; /evidence="ECO:0000256|SAM:Phobius"
Q5U3Y7	Tmem97	4	0.0913552	0.714042	0.812802	0.146276	TRANSMEM 42..60; /note="Helical"; /evidence="ECO:0000256|SAM:Phobius"; TRANSMEM 89..108; /note="Helical"; /evidence="ECO:0000256|SAM:Phobius"; TRANSMEM 129..151; /note="Helical"; /evidence="ECO:0000256|SAM:Phobius"; TRANSMEM 163..180; /note="Helical"; /evidence="ECO:0000256|SAM:Phobius"; TRANSMEM 290..312; /note="Helical"; /evidence="ECO:0000256|SAM:Phobius"
D3ZX01	Rps4y2	4	-0.0124591	0.677231	0.783436	0.169263
Q9QXY4	Ogfr	6	-0.00928111	0.930625	0.955393	0.0312252
A0A0G2JVM2	Mia3	6	-0.112192	0.0127953	0.0698155	1.89295	TRANSMEM 924..946; /note="Helical"; /evidence="ECO:0000256|SAM:Phobius"
Q6AYQ4	Tmem109	6	-0.0805364	0.336723	0.491189	0.472727
A0A0G2K9L2	Tom1l2	6	-0.0347708	0.263714	0.418995	0.578867
Q6P7B9	Scd2	6	-0.395474	0.0124974	0.0688787	1.90318
Q8VHI8	Bnip1	6	0.00435998	0.964829	0.977611	0.0155498
Q8K1M8	Brinp2	6	-0.14713	0.0643605	0.171168	1.19138
D3ZBN4	Erg28	2	-0.263035	NA	NA	#VALUE!	TRANSMEM 139..159; /note="Helical"; /evidence="ECO:0000255"; TRANSMEM 162..182; /note="Helical"; /evidence="ECO:0000255"
A0A0G2K5K1	Ano8	6	-0.101923	0.453381	0.596264	0.343536	TRANSMEM 12..31; /note="Helical"; /evidence="ECO:0000256|SAM:Phobius"; TRANSMEM 156..176; /note="Helical"; /evidence="ECO:0000256|SAM:Phobius"; TRANSMEM 210..234; /note="Helical"; /evidence="ECO:0000256|SAM:Phobius"; TRANSMEM 246..267; /note="Helical"; /evidence="ECO:0000256|SAM:Phobius"; TRANSMEM 279..297; /note="Helical"; /evidence="ECO:0000256|SAM:Phobius"
Q7TP91	Surf4	6	-0.00680804	0.875974	0.922122	0.0575088
Q8K4V4	Snx27	6	-0.354987	1.00871e-06	0.00149154	5.99624
B1WBS4	Vps26b	6	-0.298991	4.50864e-05	0.0062501	4.34595
Q8R1R5	Cd99l2	6	-0.460914	0.0103428	0.0614629	1.98536	TRANSMEM 673..699; /note="Helical"; /evidence="ECO:0000256|SAM:Phobius"
G3V9I9	Srek1	6	-0.214469	0.0771296	0.190309	1.11278
D3ZR47	Frmd3	6	-0.0511436	0.410688	0.557641	0.386488	TRANSMEM 31..51; /note="Helical"; /evidence="ECO:0000255"; TRANSMEM 53..73; /note="Helical"; /evidence="ECO:0000255"; TRANSMEM 93..113; /note="Helical"; /evidence="ECO:0000255"
F1M5J3	Nipa1	4	-0.25599	0.130265	0.264808	0.885173	TRANSMEM 12..32; /note="Helical; Signal-anchor for type II membrane protein"; /evidence="ECO:0000255"
A1L134	Aup1	6	-0.292713	0.00523994	0.044107	2.28067	TRANSMEM 125..146; /note="Helical"; /evidence="ECO:0000256|SAM:Phobius"
A0A0G2JXG5	Gopc	6	-0.0673953	0.343595	0.497613	0.463953	TRANSMEM 33..53; /note="Helical"; /evidence="ECO:0000255"; TRANSMEM 84..104; /note="Helical"; /evidence="ECO:0000255"; TRANSMEM 118..138; /note="Helical"; /evidence="ECO:0000255"
G3V9W5	Pip4k2c	6	-0.25163	0.00213893	0.0286656	2.6698
P68511	Ywhah	6	0.0897681	0.252734	0.407091	0.597336
D4ABB8	Atp9b	4	-0.31233	0.0230472	0.0952891	1.63738
Q5U2R7	Mesd	6	-0.206658	0.105999	0.233123	0.9747
Q767I9	Pcdha3	6	-0.106814	0.54537	0.678424	0.263309
Q7TSA0	Rhot2	6	-0.130573	0.202208	0.349931	0.694201
F1MAB7	Dgki	6	-0.159098	0.00623645	0.0480293	2.20506
B2RYB1	Txndc11	6	-0.203267	0.00273346	0.0317425	2.56329
A0A096MJT6	RGD1307100	6	-0.189144	0.000216436	0.0110357	3.66467	TRANSMEM 13..32; /note="Helical; Signal-anchor for type II membrane protein"; /evidence="ECO:0000255"
D4ABL6	Mctp1	2	-0.201327	NA	NA	#VALUE!	TRANSMEM 605..627; /note="Helical"; /evidence="ECO:0000256|SAM:Phobius"
F1M836	Mark3	6	-0.206431	0.0492078	0.146081	1.30797
D4A9Y0	Sdf2l1	4	-1.10552	0.00191588	0.0271529	2.71763
Q5BJN3	Tial1	6	-0.066894	0.128812	0.262838	0.890043
B0BNF6	2005-03-01	6	-0.0675614	0.441338	0.585985	0.355228
D3ZN19	Rnf121	6	-0.0945967	0.313216	0.467689	0.504155
D3ZZB2	Pex1	6	-0.13115	0.101661	0.227167	0.992848
B4F7C2	Tubb4a	6	-0.0378057	0.763944	0.847633	0.116938	TRANSMEM 1121..1142; /note="Helical"; /evidence="ECO:0000256|SAM:Phobius"
F1MA42	Sez6	6	-0.210357	0.0380468	0.127215	1.41968
Q66X93	Snd1	6	-0.192219	2.06717e-05	0.0037599	4.68462
D4ABM3	Daam1	6	-0.0149409	0.639218	0.755683	0.194351
D3ZG78	Zzef1	4	-0.141439	0.00874116	0.0564658	2.05843
Q5FVL2	Emc8	6	-0.0487187	0.49896	0.639522	0.301934	TRANSMEM 848..869; /note="Helical"; /evidence="ECO:0000256|SAM:Phobius"
Q5QJC9	Bag5	6	-0.227902	0.024163	0.0974426	1.61685
Q5XI52	Vezt	6	-0.0724423	0.279339	0.434187	0.553868	TRANSMEM 6..22; /note="Helical"; /evidence="ECO:0000256|SAM:Phobius"; TRANSMEM 34..64; /note="Helical"; /evidence="ECO:0000256|SAM:Phobius"; TRANSMEM 76..94; /note="Helical"; /evidence="ECO:0000256|SAM:Phobius"; TRANSMEM 425..447; /note="Helical"; /evidence="ECO:0000256|SAM:Phobius"
M0R5V1	NA	6	-0.286351	0.000697791	0.0182426	3.15627	TRANSMEM 16..32; /note="Helical"; /evidence="ECO:0000255"
D3ZLC4	Slc2a6	4	0.16188	0.189689	0.334976	0.721958	TRANSMEM 3..19; /note="Helical; Signal-anchor for type II membrane protein"; /evidence="ECO:0000255"
A0A0G2K4R1	Ppp1r12c	6	-0.0998433	0.00670835	0.0494323	2.17338
Q68FQ9	Lancl2	6	0.0581963	0.416512	0.56232	0.380373	TRANSMEM 12..31; /note="Helical"; /evidence="ECO:0000256|SAM:Phobius"
D3ZDC7	Zfyve9	6	-0.40236	0.000731135	0.0182426	3.136
D4A6G2	Sema4g	6	-0.138232	0.0532678	0.152942	1.27354	TRANSMEM 119..136; /note="Helical"; /evidence="ECO:0000255"
P36876	Ppp2r2a	6	-0.0816147	0.0809361	0.195872	1.09186
P61805	Dad1	6	-0.110846	0.0157135	0.0778827	1.80373
Q568Z4	Spcs3	6	0.0716444	0.466615	0.608172	0.331041
B7X6I3	Cend1	6	-0.130772	0.00336923	0.0353331	2.47247
B0K025	Ostc	2	0.48248	NA	NA	#VALUE!
B2RYP3	Fam91a1	6	-0.428272	0.00561801	0.0460819	2.25042
Q80VJ4	Gpcpd1	0	NA	NA	NA	#VALUE!
F1LT49	Lrrc47	6	-0.230255	0.0513335	0.149126	1.2896	TRANSMEM 230..250; /note="Helical; Anchor for type IV membrane protein"; /evidence="ECO:0000255"
G3V6S3	Calu	6	-0.0666006	0.561737	0.691649	0.250467
P63319	Prkcg	6	0.205419	0.0792771	0.193203	1.10085
P28841	Pcsk2	6	-0.247844	2.11897e-05	0.0037599	4.67388
Q4KLZ3	Dazap1	6	-0.0122331	0.914044	0.946034	0.0390328
A0A0G2K9H2	Stk11ip	6	-0.041321	0.492125	0.63289	0.307924
Q9ER31	Entpd6	2	0.000689431	NA	NA	#VALUE!
A1L1L6	Rhot1	6	0.153489	0.117009	0.248346	0.931781
B0BNL2	Pin1	6	-0.139881	0.257462	0.412042	0.589287	TRANSMEM 597..619; /note="Helical"; /evidence="ECO:0000256|SAM:Phobius"
Q496Z0	Elp2	6	0.036103	0.797885	0.871349	0.0980595
A0A0G2QC31	Ptpn5	6	-0.348163	0.0186901	0.0858273	1.72839
D3Z8Q7	Ciao2b	2	-0.115703	NA	NA	#VALUE!
D3ZIM7	NA	6	-0.0414674	0.53511	0.669687	0.271557
D4A7R0	Srp72	6	-0.19464	0.0119507	0.0670207	1.92261	TRANSMEM 41..61; /note="Helical"; /evidence="ECO:0000255"; TRANSMEM 63..83; /note="Helical"; /evidence="ECO:0000255"; TRANSMEM 140..160; /note="Helical"; /evidence="ECO:0000255"
Q9QVC8	Fkbp4	6	0.0544057	0.357259	0.510238	0.447017
A0A0G2K3Q5	Nrcam	6	-0.0768262	0.254135	0.408458	0.594935
D3ZJA9	Slc27a3	6	-0.167068	0.033516	0.117771	1.47475
Q6P7R7	Uba52	0	NA	NA	NA	#VALUE!
D3ZUN5	Pofut2	6	0.0544041	0.413867	0.560072	0.383139
F1LQZ3	Kif3a	6	-0.178949	0.0104464	0.0616227	1.98103
G3V7J1	Clstn3	6	-0.369598	0.0456412	0.139823	1.34064
D3ZUQ0	Rilpl1	6	-0.279397	0.00201978	0.0279992	2.6947	TRANSMEM 85..103; /note="Helical"; /evidence="ECO:0000255, ECO:0000305|PubMed:18198219"
G3V7N6	Mboat7l1	6	-0.142447	0.000719185	0.0182426	3.14316	TRANSMEM 690..713; /note="Helical"; /evidence="ECO:0000256|SAM:Phobius"
Q505J9	Atad1	6	-0.365499	0.00917918	0.0579215	2.0372
P22734	Comt	4	0.0468988	0.505454	0.64505	0.296318	TRANSMEM 7..27; /note="Helical"; /evidence="ECO:0000255|PROSITE-ProRule:PRU00441"; TRANSMEM 47..67; /note="Helical"; /evidence="ECO:0000255|PROSITE-ProRule:PRU00441"; TRANSMEM 84..104; /note="Helical"; /evidence="ECO:0000255|PROSITE-ProRule:PRU00441"; TRANSMEM 116..136; /note="Helical"; /evidence="ECO:0000255|PROSITE-ProRule:PRU00441"; TRANSMEM 181..201; /note="Helical"; /evidence="ECO:0000255|PROSITE-ProRule:PRU00441"; TRANSMEM 221..241; /note="Helical"; /evidence="ECO:0000255|PROSITE-ProRule:PRU00441"; TRANSMEM 315..335; /note="Helical"; /evidence="ECO:0000255|PROSITE-ProRule:PRU00441"; TRANSMEM 412..432; /note="Helical"; /evidence="ECO:0000255|PROSITE-ProRule:PRU00441"
A0MZ67	Shtn1	6	0.0580004	0.528566	0.664038	0.276901
Q5U2P5	C2cd2l	6	-0.210462	0.00395704	0.0374324	2.40263
C9WPN6	Eif2s3y	2	-0.496641	NA	NA	#VALUE!
P04166	Cyb5b	6	-0.2177	0.0207845	0.0902154	1.68226
Q6Q7Y5	Gna13	6	-0.204515	0.0184233	0.0855917	1.73463
D4A4T9	Chordc1	6	-0.253467	0.00576558	0.0464176	2.23916	TRANSMEM 723..743; /note="Helical"; /evidence="ECO:0000255"
D3ZJX5	Timm50	6	0.00475306	0.92913	0.954569	0.0319237
P62747	Rhob	6	-0.0391649	0.703764	0.804406	0.152573
G3V784	Adpgk	6	-0.210136	0.0666231	0.175603	1.17638
Q6MG51	G4	4	-0.220031	0.173418	0.318835	0.760907
B2RZ78	Vps29	6	-0.298439	0.0010669	0.0214151	2.97188
Q62931	Gosr1	6	-0.17496	0.00683848	0.0497886	2.16504
A0A096MJH0	NA	6	-0.189956	0.00447601	0.0401996	2.34911
Q5XIF6	Tuba4a	6	-0.316235	0.00106117	0.0214047	2.97422
B2GUU4	Lonp2	6	-0.480539	0.0198073	0.0888423	1.70318
B0BN52	Mtch2	6	0.0829312	0.436434	0.581213	0.360081
Q9WTP0	Epb41l1	6	-0.0801973	0.338506	0.49314	0.470434
Q6AY02	Rbm17	6	-0.191013	0.228904	0.380591	0.640347
A0A0G2K435	Dnajc7	6	-0.18043	0.0286548	0.106744	1.5428
A0A0G2K219	Fchsd2	6	0.0673653	0.0730316	0.184597	1.13649	TRANSMEM 242..262; /note="Helical"; /evidence="ECO:0000255"
F1LWZ8	Lemd3	6	-0.158567	0.00704004	0.0504884	2.15243
B0BN94	Fam136a	6	-0.0275912	0.807847	0.877906	0.0926706	TRANSMEM 1044..1065; /note="Helical"; /evidence="ECO:0000256|SAM:Phobius"
Q9WVB9	Dvl1	6	-0.0397436	0.334641	0.488768	0.47542	TRANSMEM 267..287; /note="Helical; Name=Segment S1"; /evidence="ECO:0000255"; TRANSMEM 294..314; /note="Helical; Name=Segment S2"; /evidence="ECO:0000255"; TRANSMEM 341..361; /note="Helical; Name=Segment S3"; /evidence="ECO:0000255"; TRANSMEM 369..389; /note="Helical; Voltage-sensor; Name=Segment S4"; /evidence="ECO:0000255"; TRANSMEM 421..441; /note="Helical; Name=Segment S5"; /evidence="ECO:0000255"; TRANSMEM 497..517; /note="Helical; Name=Segment S6"; /evidence="ECO:0000255"
D3ZUP5	Brk1	6	0.0560474	0.631232	0.749102	0.199811
Q99ML5	Pcyox1	6	0.0717092	0.591759	0.715924	0.227855
Q498C8	Rer1	6	0.131328	0.0548473	0.155963	1.26084	TRANSMEM 61..84; /note="Helical"; /evidence="ECO:0000256|SAM:Phobius"; TRANSMEM 90..110; /note="Helical"; /evidence="ECO:0000256|SAM:Phobius"; TRANSMEM 439..458; /note="Helical"; /evidence="ECO:0000256|SAM:Phobius"; TRANSMEM 1045..1066; /note="Helical"; /evidence="ECO:0000256|SAM:Phobius"; TRANSMEM 1096..1114; /note="Helical"; /evidence="ECO:0000256|SAM:Phobius"; TRANSMEM 1126..1144; /note="Helical"; /evidence="ECO:0000256|SAM:Phobius"
P17425	Hmgcs1	6	-0.471431	0.000250208	0.0113837	3.6017
A0A0G2K0B6	Snap91	6	0.016736	0.818083	0.886089	0.0872025
F1LP76	Elp1	6	-0.14388	0.00687817	0.0498555	2.16253	TRANSMEM 84..107; /note="Helical"; /evidence="ECO:0000256|SAM:Phobius"
D3ZI74	Nat14	4	0.0864443	0.109708	0.237978	0.959762
P13437	Acaa2	6	-0.0223241	0.869472	0.917891	0.0607443
Q498U4	Sarnp	6	-0.0688017	0.434383	0.5797	0.362127
Q64537	Capns1	2	0.107322	NA	NA	#VALUE!
Q1H5H1	Selenot	4	-0.44094	0.00358012	0.0361073	2.4461
Q5PQQ0	Pcdhgb7	6	-0.0195936	0.750416	0.838584	0.124698
Q1HL14	Cers1	4	-0.140496	0.0877376	0.205928	1.05681
Q9QYJ4	Abcb9	6	-0.131762	0.00815375	0.0541468	2.08864
A0A0G2JTM0	Asic2	2	0.28224	NA	NA	#VALUE!
Q9WVK7	Hadh	4	-0.00181746	0.990798	0.993485	0.00401502
A0A0G2JZP7	Spg11	0	NA	NA	NA	#VALUE!	TRANSMEM 13..33; /note="Helical"; /evidence="ECO:0000255"
F7EUU4	Cops5	6	0.0494864	0.567015	0.695789	0.246406
D4A9D8	Osbp	6	-0.299538	0.0127813	0.0698155	1.89342	TRANSMEM 52..71; /note="Helical"; /evidence="ECO:0000256|SAM:Phobius"; TRANSMEM 83..107; /note="Helical"; /evidence="ECO:0000256|SAM:Phobius"
D3ZB51	Igsf9b	2	0.031688	NA	NA	#VALUE!
Q62763	Csnk1g3	6	0.0484906	0.468002	0.609351	0.329752
A0A140TAI1	Ubqln1	6	-0.0551465	0.624963	0.744052	0.204146
Q01986	Map2k1	6	-0.432623	0.00666216	0.0492556	2.17638
A1A5P9	Magee1	6	-0.0216973	0.716077	0.813657	0.14504
Q80W83	Ppp2r5b	6	-0.456184	0.00371533	0.0364591	2.43	TRANSMEM 703..728; /note="Helical"; /evidence="ECO:0000256|SAM:Phobius"
Q5PQL2	Cnot9	2	-0.15245	NA	NA	#VALUE!
Q5RKH0	Glyr1	4	-0.275324	0.0132469	0.0713026	1.87789
F1M2D4	Arhgap23	6	0.0716086	0.319975	0.473768	0.494884
P40615	Dkc1	2	-0.017386	NA	NA	#VALUE!	TRANSMEM 6..24; /note="Helical"; /evidence="ECO:0000256|SAM:Phobius"
M0RDK4	Pitpnm3	6	-0.0242726	0.768096	0.850118	0.114585	TRANSMEM 185..205; /note="Helical"; /evidence="ECO:0000255"; TRANSMEM 218..238; /note="Helical"; /evidence="ECO:0000255"; TRANSMEM 330..350; /note="Helical"; /evidence="ECO:0000255"
D3ZI07	Kif3b	6	-0.190076	0.0405551	0.13189	1.39195
M0RD55	Gas7	6	0.168	0.128658	0.262675	0.890564	TRANSMEM 113..133; /note="Helical"; /evidence="ECO:0000255"; TRANSMEM 142..162; /note="Helical"; /evidence="ECO:0000255"; TRANSMEM 203..223; /note="Helical"; /evidence="ECO:0000255"; TRANSMEM 240..260; /note="Helical"; /evidence="ECO:0000255"
D3ZL11	Rbsn	4	-0.166996	0.00330983	0.0351254	2.48019
Q68FQ2	Jam3	6	-0.3314	0.0500526	0.147335	1.30057
F1MAA7	Lamc1	6	-0.0679698	0.376283	0.527539	0.424485
D3ZNW5	Nfasc	6	0.19462	0.275107	0.430468	0.560498
Q9JKA7	Hcn4	6	-0.155362	0.0254162	0.100308	1.59489
D3ZPR0	Cse1l	6	0.0531352	0.287281	0.441371	0.541693
F1LU71	Auh	6	0.0226656	0.809794	0.879375	0.0916256
G3V7I3	Atp13a1	6	-0.119854	0.124094	0.256634	0.906251
D3ZQM0	Sf3a1	6	-0.0758992	0.306643	0.46064	0.513366
G3V6U4	Elavl2	2	-0.364914	NA	NA	#VALUE!
B2RYT5	Cox7a2l	6	0.0694946	0.120904	0.252272	0.91756
P13852	Prnp	6	0.194306	0.103408	0.229703	0.985447
F1M949	Ckap5	6	-0.1742	0.00334133	0.0352116	2.47608	TRANSMEM 28..48; /note="Helical"; /evidence="ECO:0000255"
Q8R511	Fnbp1	4	0.00793891	0.913311	0.945549	0.0393812	TRANSMEM 116..137; /note="Helical"; /evidence="ECO:0000256|SAM:Phobius"; TRANSMEM 157..176; /note="Helical"; /evidence="ECO:0000256|SAM:Phobius"; TRANSMEM 197..214; /note="Helical"; /evidence="ECO:0000256|SAM:Phobius"; TRANSMEM 249..272; /note="Helical"; /evidence="ECO:0000256|SAM:Phobius"; TRANSMEM 279..303; /note="Helical"; /evidence="ECO:0000256|SAM:Phobius"
Q62919	Nell1	6	-0.193846	0.0215648	0.0918937	1.66626
Q6AXR4	Hexb	6	-0.253521	0.0679984	0.17754	1.1675	TRANSMEM 1098..1119; /note="Helical"; /evidence="ECO:0000256|SAM:Phobius"
Q68FW9	Cops3	6	-0.013399	0.896204	0.934766	0.0475933
Q6P7P5	Bzw1	6	-0.0800819	0.137985	0.274155	0.860169	TRANSMEM 42..67; /note="Helical"; /evidence="ECO:0000256|SAM:Phobius"; TRANSMEM 88..108; /note="Helical"; /evidence="ECO:0000256|SAM:Phobius"; TRANSMEM 128..145; /note="Helical"; /evidence="ECO:0000256|SAM:Phobius"; TRANSMEM 157..178; /note="Helical"; /evidence="ECO:0000256|SAM:Phobius"; TRANSMEM 190..213; /note="Helical"; /evidence="ECO:0000256|SAM:Phobius"
M0RAD5	Clpp	6	0.238119	0.23061	0.382567	0.637122
Q4KM57	Lemd2	6	-0.054657	0.624019	0.743327	0.204802
P12749	Rpl26	4	-0.0096239	0.95471	0.97202	0.0201286
D4AD37	Bpnt2	6	-0.0406975	0.233233	0.385308	0.63221
Q5U2X0	Cdkn2aip	2	-0.0941831	NA	NA	#VALUE!
D4ABX9	Emc6	6	0.0702812	0.0838426	0.200469	1.07654
P35213	Ywhab	6	-0.0890214	0.189187	0.334793	0.723108
A0A0G2JSM8	Cdc42	6	-0.00141008	0.98746	0.991932	0.00548049	TRANSMEM 307..328; /note="Helical; Name=Segment S1"; /evidence="ECO:0000250|UniProtKB:P63142"; TRANSMEM 373..394; /note="Helical; Name=Segment S2"; /evidence="ECO:0000250|UniProtKB:P63142"; TRANSMEM 406..426; /note="Helical; Name=Segment S3"; /evidence="ECO:0000250|UniProtKB:P63142"; TRANSMEM 442..462; /note="Helical; Voltage-sensor; Name=Segment S4"; /evidence="ECO:0000250|UniProtKB:P63142"; TRANSMEM 478..499; /note="Helical; Name=Segment S5"; /evidence="ECO:0000250|UniProtKB:P63142"; TRANSMEM 541..569; /note="Helical; Name=Segment S6"; /evidence="ECO:0000250|UniProtKB:P63142"
P62278	Rps13	6	-0.0851953	0.0161672	0.0791365	1.79137
Q63622	Dlg2	6	-0.10744	0.0186196	0.0858273	1.73003
D3ZML4	Trabd	2	0.402326	NA	NA	#VALUE!
Q767H7	Pcdhac2	6	-0.260003	0.150512	0.290191	0.822428	TRANSMEM 13..31; /note="Helical; Name=1"; /evidence="ECO:0000255"; TRANSMEM 74..93; /note="Helical; Name=2"; /evidence="ECO:0000255"; TRANSMEM 113..131; /note="Helical; Name=3"; /evidence="ECO:0000255"; TRANSMEM 171..190; /note="Helical; Name=4"; /evidence="ECO:0000255"; TRANSMEM 212..230; /note="Helical; Name=5"; /evidence="ECO:0000255"; TRANSMEM 268..287; /note="Helical; Name=6"; /evidence="ECO:0000255"
D4A4D5	LOC498555	6	0.167628	0.0806366	0.19536	1.09347
P0C2C4	Mrpl10	4	0.0438935	0.725334	0.820393	0.139462
G3V8Y8	Hip1	6	-0.0629887	0.307368	0.46126	0.512341
Q5UAJ5	ATP8	6	0.0795261	0.417634	0.563108	0.379204
Q9WU61	Clcc1	6	-0.0530363	0.434665	0.579728	0.361845
F1LN88	Aldh2	6	-0.18061	0.0979896	0.22223	1.00882
Q5FVJ3	Plpp7	6	-0.0613412	0.535164	0.669687	0.271513
Q3B7V5	Rab2b	6	0.108719	0.0697257	0.17976	1.15661
A0A096MKH2	Vta1	6	0.254032	0.143621	0.280946	0.842782
F1LVR0	Iglon5	6	-0.143058	0.192578	0.338203	0.715393
D4A4T0	Stub1	6	-0.147176	0.0551876	0.15643	1.25816
E9PSL7	Cit	6	-0.263761	0.302845	0.457257	0.51878
Q6P7S1	Asah1	6	-0.0314812	0.831682	0.89397	0.0800425	TRANSMEM 133..155; /note="Helical"; /evidence="ECO:0000256|SAM:Phobius"; TRANSMEM 208..229; /note="Helical"; /evidence="ECO:0000256|SAM:Phobius"; TRANSMEM 257..276; /note="Helical"; /evidence="ECO:0000256|SAM:Phobius"; TRANSMEM 297..315; /note="Helical"; /evidence="ECO:0000256|SAM:Phobius"
B1WBW9	Abhd10	2	0.0176468	NA	NA	#VALUE!
M0R4L3	Pex5	6	-0.0811005	0.171602	0.31701	0.765477
B1WC73	Arl6	0	NA	NA	NA	#VALUE!
P41565	Idh3g	6	0.214966	0.159226	0.302885	0.797986
B2RYP4	Snx2	6	-0.102489	0.0608397	0.164464	1.21581
Q66HA6	Arl8b	6	-0.221608	0.02162	0.0920406	1.66514
Q8VHV8	Selenos	4	-0.580163	0.0304452	0.110701	1.51648
B5DEF3	Ggcx	6	-0.0982949	0.376057	0.527407	0.424746
Q6P9V7	Psme1	6	-0.205967	0.00895827	0.0571531	2.04778	TRANSMEM 34..55; /note="Helical"; /evidence="ECO:0000256|SAM:Phobius"
M0RC17	Chl1	6	-0.339877	0.00309416	0.0342287	2.50946	TRANSMEM 5..25; /note="Helical"; /evidence="ECO:0000255"; TRANSMEM 82..102; /note="Helical"; /evidence="ECO:0000255"; TRANSMEM 115..135; /note="Helical"; /evidence="ECO:0000255"; TRANSMEM 178..198; /note="Helical"; /evidence="ECO:0000255"
O35274	Ppp1r9b	6	0.0671593	0.14439	0.28204	0.840464
B2RZC0	Aig1	6	0.0696942	0.152551	0.293084	0.816584
Q5I0D1	Glod4	4	0.136442	0.057862	0.161431	1.23761
A0A0G2JVE0	Fbxw11	2	0.189438	NA	NA	#VALUE!
O08701	Arg2	6	0.0381039	0.411644	0.558426	0.385478
Q5BJT9	Ckmt1	6	-0.0213937	0.701137	0.801904	0.154197	TRANSMEM 578..600; /note="Helical"; /evidence="ECO:0000256|SAM:Phobius"
Q63396	Sub1	6	0.0429219	0.698939	0.800142	0.155561	TRANSMEM 47..68; /note="Helical"; /evidence="ECO:0000256|SAM:Phobius"
Q5U3Z7	Shmt2	4	-0.424992	0.0894411	0.207946	1.04846
A0A0G2JT63	Cyfip2	6	0.010914	0.867816	0.917641	0.0615722	TRANSMEM 914..934; /note="Helical"; /evidence="ECO:0000255"
P15385	Kcna4	6	-0.149761	0.0381252	0.127298	1.41879	TRANSMEM 5..27; /note="Helical; Signal-anchor for type II membrane protein"; /evidence="ECO:0000255"
P82471	Gnaq	6	-0.389742	0.00998487	0.0604268	2.00066
D3ZJR6	Smcr8	2	0.235907	NA	NA	#VALUE!
Q63470	Dyrk1a	6	-0.0587822	0.464322	0.606517	0.333181
P97521	Slc25a20	6	0.153597	0.150777	0.290424	0.821665
Q3B8N9	Bphl	6	0.133483	0.359105	0.512147	0.444778
P19944	Rplp1	6	0.217413	0.0576557	0.160957	1.23916
D3ZLN7	Commd2	4	-0.160881	0.0233402	0.0956445	1.63189
D3ZVI9	LOC100911365	6	0.0423027	0.651485	0.762798	0.186095
A0A0G2K865	Tpd52	6	-0.216437	0.0104364	0.0616227	1.98145
F7F2F3	Hspa4l	6	-0.159084	0.0786262	0.192836	1.10443	TRANSMEM 20..44; /note="Helical; Signal-anchor for type II membrane protein"; /evidence="ECO:0000255"
P62243	Rps8	6	-0.0584232	0.235598	0.387578	0.627829
P27653	Mthfd1	6	-0.0936478	0.026926	0.102995	1.56983
F1LQI1	Hagh	6	0.0694525	0.484527	0.624814	0.314682
Q9Z2Q1	Sec31a	6	-0.156602	0.00375624	0.0364777	2.42525
Q5D006	Usp11	6	-0.306436	0.00304146	0.0338992	2.51692
Q7TMA5	Apob	2	-0.172108	NA	NA	#VALUE!
D3ZRH1	Oxa1l	6	0.0614425	0.175659	0.320668	0.755329
B0BN81	Rps5	4	0.139066	0.227568	0.379209	0.642889
M0RDJ7	Tceal5	4	-0.0447846	0.884834	0.927241	0.0531384
D4AE96	Ipo7	6	-0.0818141	0.0704143	0.180907	1.15234
P31000	Vim	6	0.292315	0.0745379	0.186657	1.12762
Q6AYH5	Dctn2	6	-0.01705	0.781031	0.859797	0.107332	TRANSMEM 704..722; /note="Helical"; /evidence="ECO:0000256|SAM:Phobius"
A9UMV9	Ndufa7	6	0.0468332	0.526579	0.663232	0.278537
F1LRZ0	Alk	6	-0.0474245	0.570813	0.698779	0.243506
P25977	Ubtf	4	0.050965	0.718023	0.814617	0.143861
F1LMR7	Dpp6	6	0.0738567	0.14175	0.278725	0.848476	TRANSMEM 22..42; /note="Helical"; /evidence="ECO:0000255"; TRANSMEM 251..271; /note="Helical"; /evidence="ECO:0000255"; TRANSMEM 307..327; /note="Helical"; /evidence="ECO:0000255"; TRANSMEM 344..364; /note="Helical"; /evidence="ECO:0000255"; TRANSMEM 373..393; /note="Helical"; /evidence="ECO:0000255"; TRANSMEM 405..425; /note="Helical"; /evidence="ECO:0000255"; TRANSMEM 1100..1120; /note="Helical"; /evidence="ECO:0000255"; TRANSMEM 1144..1164; /note="Helical"; /evidence="ECO:0000255"; TRANSMEM 1183..1203; /note="Helical"; /evidence="ECO:0000255"; TRANSMEM 1213..1233; /note="Helical"; /evidence="ECO:0000255"; TRANSMEM 1245..1265; /note="Helical"; /evidence="ECO:0000255"; TRANSMEM 1310..1330; /note="Helical"; /evidence="ECO:0000255"
P22831	Synpr	4	0.135798	0.0805136	0.195169	1.09413
Q66H43	Borcs6	6	-0.0569766	0.537499	0.671647	0.269622
D4A1W8	Mttp	6	0.120924	0.350157	0.504153	0.455737
Q9Z1B2	Gstm5	2	-0.0643106	NA	NA	#VALUE!
D4A261	Ctc1	4	-0.0281607	0.57101	0.698779	0.243356	TRANSMEM 13..35; /note="Helical"; /evidence="ECO:0000256|RuleBase:RU361114"; TRANSMEM 79..102; /note="Helical"; /evidence="ECO:0000256|RuleBase:RU361114"; TRANSMEM 122..143; /note="Helical"; /evidence="ECO:0000256|RuleBase:RU361114"; TRANSMEM 247..268; /note="Helical"; /evidence="ECO:0000256|RuleBase:RU361114"; TRANSMEM 275..294; /note="Helical"; /evidence="ECO:0000256|RuleBase:RU361114"; TRANSMEM 423..444; /note="Helical"; /evidence="ECO:0000256|RuleBase:RU361114"
O35821	Mybbp1a	6	-0.0102515	0.83232	0.894204	0.0797099
D3ZAE6	Vasn	4	-0.430999	0.0517885	0.150055	1.28577	TRANSMEM 50..70; /note="Helical"; /evidence="ECO:0000255"
D3ZI16	Cops6	6	-0.0626262	0.521555	0.658587	0.2827	TRANSMEM 410..432; /note="Helical"; /evidence="ECO:0000256|SAM:Phobius"; TRANSMEM 444..461; /note="Helical"; /evidence="ECO:0000256|SAM:Phobius"; TRANSMEM 481..503; /note="Helical"; /evidence="ECO:0000256|SAM:Phobius"; TRANSMEM 515..536; /note="Helical"; /evidence="ECO:0000256|SAM:Phobius"; TRANSMEM 574..596; /note="Helical"; /evidence="ECO:0000256|SAM:Phobius"; TRANSMEM 608..630; /note="Helical"; /evidence="ECO:0000256|SAM:Phobius"; TRANSMEM 636..658; /note="Helical"; /evidence="ECO:0000256|SAM:Phobius"
P85971	Pgls	4	0.0639891	0.562345	0.691973	0.249997	TRANSMEM 276..297; /note="Helical"; /evidence="ECO:0000256|SAM:Phobius"; TRANSMEM 303..321; /note="Helical"; /evidence="ECO:0000256|SAM:Phobius"
Q76HP2	Tmem132d	2	0.302373	NA	NA	#VALUE!
Q6UE39	Galnt13	6	0.0303048	0.772495	0.852646	0.112105
Q4KM62	Palmd	6	-0.126579	0.191308	0.336896	0.718268
F1LWG2	Prmt8	6	-0.00463339	0.871392	0.919371	0.0597862
P52759	Rida	4	-0.132893	0.356117	0.508772	0.448407
M0RAS4	Igsf21	6	0.194327	0.0708068	0.181086	1.14993
Q4V898	Rbmx	6	0.102494	0.17468	0.320036	0.757757	TRANSMEM 429..449; /note="Helical"; /evidence="ECO:0000255"
G3V7L8	Atp6v1e1	6	0.08282	0.286218	0.440993	0.543303
Q4QQT3	Celf1	6	-0.0951263	0.00461445	0.0408577	2.33588
D4A038	NA	0	NA	NA	NA	#VALUE!
Q4G008		6	-0.00892159	0.872234	0.919798	0.0593669	TRANSMEM 127..147; /note="Helical"; /evidence="ECO:0000255, ECO:0000255|PROSITE-ProRule:PRU00441"; TRANSMEM 178..198; /note="Helical"; /evidence="ECO:0000255, ECO:0000255|PROSITE-ProRule:PRU00441"; TRANSMEM 278..298; /note="Helical"; /evidence="ECO:0000255, ECO:0000255|PROSITE-ProRule:PRU00441"; TRANSMEM 365..385; /note="Helical"; /evidence="ECO:0000255, ECO:0000255|PROSITE-ProRule:PRU00441"
D3ZUV3	Eif2a	6	-0.0528362	0.576868	0.703792	0.238924	TRANSMEM 60..80; /note="Helical"; /evidence="ECO:0000255"; TRANSMEM 98..118; /note="Helical"; /evidence="ECO:0000255"; TRANSMEM 126..146; /note="Helical"; /evidence="ECO:0000255"; TRANSMEM 160..180; /note="Helical"; /evidence="ECO:0000255"; TRANSMEM 187..207; /note="Helical"; /evidence="ECO:0000255"; TRANSMEM 218..238; /note="Helical"; /evidence="ECO:0000255"; TRANSMEM 278..298; /note="Helical"; /evidence="ECO:0000255"; TRANSMEM 323..343; /note="Helical"; /evidence="ECO:0000255"; TRANSMEM 357..377; /note="Helical"; /evidence="ECO:0000255"; TRANSMEM 381..401; /note="Helical"; /evidence="ECO:0000255"; TRANSMEM 421..441; /note="Helical"; /evidence="ECO:0000255"; TRANSMEM 465..485; /note="Helical"; /evidence="ECO:0000255"
P70627	Folh1	6	0.00797328	0.90497	0.94112	0.0433656
Q9EPJ3	Mrps26	6	-0.00662501	0.849063	0.907044	0.0710602
B3STU0	Morn4	6	0.158324	0.0721066	0.18315	1.14203
P41777	Nolc1	6	-0.219141	0.0909353	0.209771	1.04127	TRANSMEM 239..259; /note="Helical"; /evidence="ECO:0000255"
F1MAA2	Cops7a	6	-0.0570598	0.524559	0.661252	0.280205
P39052	Dnm2	6	0.0925031	0.0513096	0.149126	1.2898
D3ZD48	Rab11fip2	6	-0.0146803	0.883374	0.926394	0.0538554
Q9Z1P2	Actn1	2	0.362976	NA	NA	#VALUE!	TRANSMEM 191..212; /note="Helical; Name=Segment S1"; /evidence="ECO:0000250|UniProtKB:P63142"; TRANSMEM 233..254; /note="Helical; Name=Segment S2"; /evidence="ECO:0000250|UniProtKB:P63142"; TRANSMEM 266..284; /note="Helical; Name=Segment S3"; /evidence="ECO:0000250|UniProtKB:P63142"; TRANSMEM 297..317; /note="Helical; Voltage-sensor; Name=Segment S4"; /evidence="ECO:0000250|UniProtKB:P63142"; TRANSMEM 333..355; /note="Helical; Name=Segment S5"; /evidence="ECO:0000250|UniProtKB:P63142"; TRANSMEM 396..424; /note="Helical; Name=Segment S6"; /evidence="ECO:0000250|UniProtKB:P63142"
P11345	Raf1	6	-0.0688573	0.171578	0.31701	0.765538
B2RZ66	Srp19	4	-0.382593	0.0587276	0.162012	1.23116
B1WBY5	Dnajc11	6	0.164058	0.164128	0.308635	0.784818
P63155	Crnkl1	2	-0.111101	NA	NA	#VALUE!
F1M8J7	Cux1	4	0.0396626	0.750492	0.838584	0.124654
A0A0H2UHJ5	Zfr	4	0.0758033	0.258994	0.413571	0.58671
G3V6G5	Tbl1x	4	0.00271325	0.938754	0.960626	0.027448
Q1W176	Rmnd1	6	-0.0223807	0.680584	0.786012	0.167118
A0A0G2K1Q8	Abca3	6	-0.167078	0.0267433	0.102942	1.57278
Q6P136	Hyou1	6	-0.369534	0.000243322	0.0113837	3.61382	TRANSMEM 60..85; /note="Helical"; /evidence="ECO:0000256|SAM:Phobius"
M0R7U1	Ak5	6	-0.0713649	0.551277	0.683091	0.25863	TRANSMEM 13..35; /note="Helical"; /evidence="ECO:0000255"
Q2KN99	Specc1l	6	-0.114114	0.197438	0.344817	0.704569
Q6AXT5	Rab21	6	-0.572233	0.0133717	0.0717254	1.87381	TRANSMEM 724..746; /note="Helical"; /evidence="ECO:0000256|SAM:Phobius"
D4A4P8	Ttyh2	2	0.0223078	NA	NA	#VALUE!
Q6PCT3	Tpd52l2	6	-0.136038	0.0134866	0.0720242	1.8701
Q9Z1W6	Mtdh	6	0.0944471	0.299647	0.454439	0.52339
F1LMW3	Adgrg1	6	-0.326023	0.141238	0.27821	0.85005
D3ZSD8	Tmem143	0	NA	NA	NA	#VALUE!	TRANSMEM 40..60; /note="Helical"; /evidence="ECO:0000255"; TRANSMEM 61..81; /note="Helical"; /evidence="ECO:0000255"; TRANSMEM 106..126; /note="Helical"; /evidence="ECO:0000255"; TRANSMEM 149..169; /note="Helical"; /evidence="ECO:0000255"
P07150	Anxa1	6	0.302041	0.104483	0.231281	0.980954
D3ZRM5	Rab23	6	0.0854964	0.465267	0.607037	0.332297	TRANSMEM 32..54; /note="Helical"; /evidence="ECO:0000256|SAM:Phobius"
O35162	Hspa13	6	-0.29839	0.224014	0.3757	0.649725
D4AEC2	Camsap2	6	-0.171911	0.0400539	0.130646	1.39736
Q0D2L6	Rragc	6	-0.0657042	0.4052	0.553407	0.392331
Q6MG06	Gnl1	6	0.09309	0.368407	0.520629	0.433672
Q9ERQ6	Cspg5	6	-0.237161	0.0427359	0.135219	1.36921
Q10728	Ppp1r12a	6	-0.043846	0.0849775	0.201939	1.0707	TRANSMEM 133..151; /note="Helical; Name=S1 of repeat I"; /evidence="ECO:0000250|UniProtKB:D0E0C2"; TRANSMEM 159..179; /note="Helical; Name=S2 of repeat I"; /evidence="ECO:0000250|UniProtKB:D0E0C2"; TRANSMEM 194..211; /note="Helical; Name=S3 of repeat I"; /evidence="ECO:0000250|UniProtKB:D0E0C2"; TRANSMEM 218..234; /note="Helical; Name=S4 of repeat I"; /evidence="ECO:0000250|UniProtKB:D0E0C2"; TRANSMEM 254..273; /note="Helical; Name=S5 of repeat I"; /evidence="ECO:0000250|UniProtKB:D0E0C2"; TRANSMEM 388..408; /note="Helical; Name=S6 of repeat I"; /evidence="ECO:0000250|UniProtKB:D0E0C2"; TRANSMEM 752..770; /note="Helical; Name=S1 of repeat II"; /evidence="ECO:0000250|UniProtKB:D0E0C2"; TRANSMEM 782..801; /note="Helical; Name=S2 of repeat II"; /evidence="ECO:0000250|UniProtKB:D0E0C2"; TRANSMEM 816..835; /note="Helical; Name=S3 of repeat II"; /evidence="ECO:0000250|UniProtKB:D0E0C2"; TRANSMEM 838..855; /note="Helical; Name=S4 of repeat II"; /evidence="ECO:0000250|UniProtKB:D0E0C2"; TRANSMEM 872..890; /note="Helical; Name=S5 of repeat II"; /evidence="ECO:0000250|UniProtKB:D0E0C2"; TRANSMEM 954..974; /note="Helical; Name=S6 of repeat II"; /evidence="ECO:0000250|UniProtKB:D0E0C2"; TRANSMEM 1198..1215; /note="Helical; Name=S1 of repeat III"; /evidence="ECO:0000250|UniProtKB:D0E0C2"; TRANSMEM 1229..1247; /note="Helical; Name=S2 of repeat III"; /evidence="ECO:0000250|UniProtKB:D0E0C2"; TRANSMEM 1262..1280; /note="Helical; Name=S3 of repeat III"; /evidence="ECO:0000250|UniProtKB:D0E0C2"; TRANSMEM 1289..1307; /note="Helical; Name=S4 of repeat III"; /evidence="ECO:0000250|UniProtKB:D0E0C2"; TRANSMEM 1325..1344; /note="Helical; Name=S5 of repeat III"; /evidence="ECO:0000250|UniProtKB:D0E0C2"; TRANSMEM 1437..1458; /note="Helical; Name=S6 of repeat III"; /evidence="ECO:0000250|UniProtKB:D0E0C2"; TRANSMEM 1522..1539; /note="Helical; Name=S1 of repeat IV"; /evidence="ECO:0000250|UniProtKB:D0E0C2"; TRANSMEM 1551..1569; /note="Helical; Name=S2 of repeat IV"; /evidence="ECO:0000250|UniProtKB:D0E0C2"; TRANSMEM 1582..1599; /note="Helical; Name=S3 of repeat IV"; /evidence="ECO:0000250|UniProtKB:D0E0C2"; TRANSMEM 1613..1629; /note="Helical; Name=S4 of repeat IV"; /evidence="ECO:0000250|UniProtKB:D0E0C2"; TRANSMEM 1649..1666; /note="Helical; Name=S5 of repeat IV"; /evidence="ECO:0000250|UniProtKB:D0E0C2"; TRANSMEM 1741..1763; /note="Helical; Name=S6 of repeat IV"; /evidence="ECO:0000250|UniProtKB:D0E0C2"
Q6AYB4	Hspa14	6	-0.353848	0.0183913	0.0855917	1.73539	TRANSMEM 20..41; /note="Helical"; /evidence="ECO:0000256|RuleBase:RU369013"; TRANSMEM 248..269; /note="Helical"; /evidence="ECO:0000256|RuleBase:RU369013"
Q5U302	Ctnna1	6	-0.0294862	0.829434	0.892401	0.0812182	TRANSMEM 149..169; /note="Helical"; /evidence="ECO:0000255"
Q5RKI8	Abcb8	6	0.0585109	0.345164	0.49842	0.461975
Q2YDU8	Spns1	4	-0.13273	0.246426	0.400036	0.608313
O08697	Arl2	6	0.0467858	0.679636	0.785531	0.167723
Q9ER24	Atxn10	6	-0.117756	0.10815	0.235867	0.965973
E9PT04	Vps39	6	-0.249	0.00112284	0.0220837	2.94968
Q9R066	Cxadr	6	0.060302	0.624699	0.743937	0.204329
P84083	Arf5	6	0.20945	0.0598794	0.163633	1.22272
Q63569	Psmc3	6	-0.279313	0.0632822	0.169076	1.19872
P63100	Ppp3r1	6	0.186482	0.527953	0.663645	0.277404
Q63099	Kcnb2	6	-0.151148	0.0113894	0.0649454	1.9435
D4A916	Celf3	6	-0.223789	0.0144612	0.0750289	1.8398
B2RYA5	Cars	6	-0.413055	0.0146154	0.0752133	1.83519
P34926	Map1a	4	0.116486	0.233174	0.385308	0.63232
F1M3D3	Hnrnpm	6	0.0136923	0.704711	0.805073	0.151989
D3ZV39	Armcx4	2	-0.0406989	NA	NA	#VALUE!
F1M951	Ptpn23	6	0.0192857	0.767714	0.85007	0.114801	TRANSMEM 37..61; /note="Helical"; /evidence="ECO:0000250|UniProtKB:P07471"
Q91ZY8	Trim9	6	0.00207212	0.958109	0.974139	0.0185852	TRANSMEM 49..74; /note="Helical; Name=1"; /evidence="ECO:0000250"; TRANSMEM 86..111; /note="Helical; Name=2"; /evidence="ECO:0000250"; TRANSMEM 122..144; /note="Helical; Name=3"; /evidence="ECO:0000250"; TRANSMEM 165..188; /note="Helical; Name=4"; /evidence="ECO:0000250"; TRANSMEM 208..232; /note="Helical; Name=5"; /evidence="ECO:0000250"; TRANSMEM 390..414; /note="Helical; Name=6"; /evidence="ECO:0000250"; TRANSMEM 425..445; /note="Helical; Name=7"; /evidence="ECO:0000250"
Q9WVA1	Timm8a	4	0.062245	0.741481	0.83208	0.1299
Q5BJP3	Ufm1	6	-0.219062	0.00773538	0.0531339	2.11152
D3ZJG3	P4htm	6	0.0838621	0.342279	0.49714	0.46562	TRANSMEM 36..54; /note="Helical"; /evidence="ECO:0000256|SAM:Phobius"; TRANSMEM 66..88; /note="Helical"; /evidence="ECO:0000256|SAM:Phobius"; TRANSMEM 167..188; /note="Helical"; /evidence="ECO:0000256|SAM:Phobius"; TRANSMEM 200..220; /note="Helical"; /evidence="ECO:0000256|SAM:Phobius"; TRANSMEM 232..252; /note="Helical"; /evidence="ECO:0000256|SAM:Phobius"; TRANSMEM 264..289; /note="Helical"; /evidence="ECO:0000256|SAM:Phobius"; TRANSMEM 296..317; /note="Helical"; /evidence="ECO:0000256|SAM:Phobius"; TRANSMEM 323..340; /note="Helical"; /evidence="ECO:0000256|SAM:Phobius"
Q66H15	Rmdn3	6	-0.249259	0.00155586	0.0250149	2.80803	TRANSMEM 301..321; /note="Helical"; /evidence="ECO:0000255"; TRANSMEM 375..395; /note="Helical"; /evidence="ECO:0000255"; TRANSMEM 399..419; /note="Helical"; /evidence="ECO:0000255"; TRANSMEM 438..458; /note="Helical"; /evidence="ECO:0000255"; TRANSMEM 467..487; /note="Helical"; /evidence="ECO:0000255"; TRANSMEM 523..543; /note="Helical"; /evidence="ECO:0000255"; TRANSMEM 555..575; /note="Helical"; /evidence="ECO:0000255"; TRANSMEM 592..612; /note="Helical"; /evidence="ECO:0000255"; TRANSMEM 632..652; /note="Helical"; /evidence="ECO:0000255"
D3ZWV8	Tiam1	6	-0.158143	0.18405	0.329806	0.735065
G3V803	Cdh2	6	0.11924	0.202398	0.349931	0.693793
G3V8G4	Bcan	0	NA	NA	NA	#VALUE!
Q5FVQ8	Nlrx1	4	-0.221221	0.0381602	0.127298	1.41839
F1M3W5	Dmxl2	6	0.0800676	0.177691	0.323314	0.750334
F1LM66	Eftud2	6	-0.0238692	0.68779	0.79186	0.162544	TRANSMEM 80..100; /note="Helical"; /evidence="ECO:0000255"; TRANSMEM 105..125; /note="Helical"; /evidence="ECO:0000255"; TRANSMEM 139..159; /note="Helical"; /evidence="ECO:0000255"; TRANSMEM 173..193; /note="Helical"; /evidence="ECO:0000255"; TRANSMEM 226..246; /note="Helical"; /evidence="ECO:0000255"; TRANSMEM 381..401; /note="Helical"; /evidence="ECO:0000255"; TRANSMEM 631..651; /note="Helical"; /evidence="ECO:0000255"; TRANSMEM 662..682; /note="Helical"; /evidence="ECO:0000255"; TRANSMEM 706..726; /note="Helical"; /evidence="ECO:0000255"; TRANSMEM 755..775; /note="Helical"; /evidence="ECO:0000255"; TRANSMEM 777..797; /note="Helical"; /evidence="ECO:0000255"; TRANSMEM 833..853; /note="Helical"; /evidence="ECO:0000255"
Q9ET20	Scamp4	6	0.0446367	0.51594	0.654054	0.287401
D4A5V8	Mapk9	2	-0.493939	NA	NA	#VALUE!
Q5XI04	Stom	4	0.134792	0.286685	0.441267	0.542596
G3V7T6	Sf3b1	6	-0.108509	0.0923892	0.212241	1.03438	TRANSMEM 257..278; /note="Helical; Name=1"; /evidence="ECO:0000250|UniProtKB:P23415"; TRANSMEM 284..304; /note="Helical; Name=2"; /evidence="ECO:0000250|UniProtKB:P23415"; TRANSMEM 316..336; /note="Helical; Name=3"; /evidence="ECO:0000250|UniProtKB:P23415"; TRANSMEM 421..441; /note="Helical; Name=4"; /evidence="ECO:0000250|UniProtKB:P23415"
P49803	Rgs7	6	0.0442166	0.328283	0.481728	0.483751
G3V7W1	Pdcd6	2	0.128805	NA	NA	#VALUE!
Q6AXS5	Serbp1	6	-0.0946588	0.112594	0.24164	0.948483
Q8CG45	Akr7a2	2	0.0296993	NA	NA	#VALUE!
O88420	Scn8a	4	0.41255	0.0965672	0.219791	1.01517	TRANSMEM 430..453; /note="Helical"; /evidence="ECO:0000255"
F1LU48	Ergic1	6	-0.00463352	0.92438	0.951537	0.0341493	TRANSMEM 13..41; /note="Helical"; /evidence="ECO:0000256|SAM:Phobius"; TRANSMEM 53..74; /note="Helical"; /evidence="ECO:0000256|SAM:Phobius"; TRANSMEM 86..106; /note="Helical"; /evidence="ECO:0000256|SAM:Phobius"; TRANSMEM 158..186; /note="Helical"; /evidence="ECO:0000256|SAM:Phobius"
Q6AYP2	Mfap3l	6	-0.354	0.0237187	0.0967665	1.62491
P62882	Gnb5	6	0.0555678	0.21612	0.366058	0.665306
Q1RP74	LOC103690005	4	0.0714269	0.363611	0.515329	0.439363	TRANSMEM 187..209; /note="Helical"; /evidence="ECO:0000256|SAM:Phobius"; TRANSMEM 221..242; /note="Helical"; /evidence="ECO:0000256|SAM:Phobius"; TRANSMEM 266..288; /note="Helical"; /evidence="ECO:0000256|SAM:Phobius"; TRANSMEM 294..311; /note="Helical"; /evidence="ECO:0000256|SAM:Phobius"; TRANSMEM 424..447; /note="Helical"; /evidence="ECO:0000256|SAM:Phobius"; TRANSMEM 459..480; /note="Helical"; /evidence="ECO:0000256|SAM:Phobius"
Q80W92	Vac14	6	-0.315298	0.0012218	0.0230388	2.913
P60123	Ruvbl1	6	-0.0715983	0.278162	0.433413	0.555702	TRANSMEM 61..81; /note="Helical; Signal-anchor for type II membrane protein"; /evidence="ECO:0000255"
P18088	Gad1	6	0.156047	0.0889197	0.20749	1.051	TRANSMEM 995..1015; /note="Helical"; /evidence="ECO:0000255"
Q32PX7	Fubp1	6	-0.278173	0.0230422	0.0952891	1.63748	TRANSMEM 191..209; /note="Helical; Name=Segment S1"; /evidence="ECO:0000255"; TRANSMEM 248..267; /note="Helical; Name=Segment S2"; /evidence="ECO:0000255"; TRANSMEM 277..295; /note="Helical; Name=Segment S3"; /evidence="ECO:0000255"; TRANSMEM 309..331; /note="Helical; Voltage-sensor; Name=Segment S4"; /evidence="ECO:0000255"; TRANSMEM 345..366; /note="Helical; Name=Segment S5"; /evidence="ECO:0000255"; TRANSMEM 415..436; /note="Helical; Name=Segment S6"; /evidence="ECO:0000255"
Q03555	Gphn	6	-0.0540776	0.515346	0.653912	0.287901
O35831	Cdk17	4	-0.358331	0.071628	0.182296	1.14492
Q9JHB5	Tsnax	6	0.0177035	0.751546	0.839042	0.124044
P49242	Rps3a	6	-0.0210582	0.638118	0.75492	0.195099
M0R919	NA	6	0.172311	0.116748	0.248151	0.932752
D3ZT58	Tln2	2	-0.155612	NA	NA	#VALUE!
P43425	Gng7	6	-0.011526	0.917489	0.948051	0.0373989
P11275	Camk2a	6	0.133157	0.178155	0.323758	0.749203
P13383	Ncl	6	0.035494	0.395169	0.54457	0.403217	TRANSMEM 24..47; /note="Helical"; /evidence="ECO:0000256|RuleBase:RU361218"; TRANSMEM 59..87; /note="Helical"; /evidence="ECO:0000256|RuleBase:RU361218"; TRANSMEM 93..118; /note="Helical"; /evidence="ECO:0000256|RuleBase:RU361218"; TRANSMEM 236..261; /note="Helical"; /evidence="ECO:0000256|RuleBase:RU361218"
P43278	H1-0	2	-0.179495	NA	NA	#VALUE!
P10818	Cox6a1	6	0.126044	0.188075	0.333666	0.725668
P22909	Adra2a	6	-0.074488	0.456332	0.598548	0.340719
Q5PPJ9	Sh3glb2	6	-0.12502	0.103358	0.229703	0.985656	TRANSMEM 92..112; /note="Helical; Name=Segment S1"; /evidence="ECO:0000255"; TRANSMEM 123..143; /note="Helical; Name=Segment S2"; /evidence="ECO:0000255"; TRANSMEM 167..187; /note="Helical; Name=Segment S3"; /evidence="ECO:0000255"; TRANSMEM 198..221; /note="Helical; Voltage-sensor; Name=Segment S4"; /evidence="ECO:0000255"; TRANSMEM 232..252; /note="Helical; Name=Segment S5"; /evidence="ECO:0000255"; TRANSMEM 292..312; /note="Helical; Name=Segment S6"; /evidence="ECO:0000255"
D3ZJR1	Eps15l1	6	0.0222046	0.617894	0.738796	0.209086	TRANSMEM 2226..2250; /note="Helical"; /evidence="ECO:0000255"
B2RYK5	Slc35a2	6	-0.110875	0.0559501	0.157985	1.2522
Q66HG5	Tm9sf2	6	0.0605768	0.255392	0.410181	0.592793
D3ZSY8	Tbc1d10b	6	-0.168565	0.00031401	0.0125829	3.50306
P04631	S100b	2	-0.00128041	NA	NA	#VALUE!
Q03346	Pmpcb	6	0.0235343	0.468693	0.609892	0.329111
M0R9X8	Dync1h1	6	0.083047	0.318422	0.472365	0.496997
P0DMW0	Hspa1a	6	0.00285154	0.962785	0.977326	0.0164706
P21932	Adcy3	6	0.094001	0.332347	0.486565	0.478408
Q2LC84	Numb	4	-0.0596605	0.199295	0.346695	0.700504
D3ZER6	Tnpo2	6	-0.176044	0.00663398	0.0491291	2.17823
B0BNA3	Rars2	2	-0.677541	NA	NA	#VALUE!
P22771	Glra2	6	0.106053	0.569106	0.697322	0.244807
G3V946	NA	2	0.0779793	NA	NA	#VALUE!	TRANSMEM 753..774; /note="Helical"; /evidence="ECO:0000256|SAM:Phobius"
F1M446	Ecpas	4	-0.256373	0.0554716	0.157034	1.25593
P57769	Snx16	6	-0.241005	0.0165354	0.0803405	1.78159
D3ZRN5	Ro60	6	-0.202081	0.165605	0.309837	0.780926
Q6PEC4	Skp1	6	0.0110226	0.861899	0.914029	0.0645435	TRANSMEM 580..607; /note="Helical"; /evidence="ECO:0000256|SAM:Phobius"
Q03351	Ntrk3	6	-0.049479	0.450287	0.59378	0.34651
D3ZJZ0	Tmem205	4	-0.269669	0.114782	0.24503	0.940126
A0A0G2K9F2	Nemf	4	-0.212889	0.0896013	0.208082	1.04769
B1WC61	Acad9	6	0.0738253	0.386172	0.535587	0.413219
G3V602	Xpr1	6	-0.100737	0.169323	0.314275	0.771283
D3ZC82	Nufip2	6	-0.122472	0.121708	0.253495	0.914682
P42893	Ece1	2	0.415131	NA	NA	#VALUE!
P55161	Nckap1	6	0.0190708	0.476647	0.616659	0.321803	TRANSMEM 267..289; /note="Helical; Anchor for type IV membrane protein"; /evidence="ECO:0000255"
P25122	Kcnc1	2	-0.0581445	NA	NA	#VALUE!
P09951	Syn1	6	-0.267868	0.0793107	0.193203	1.10067
F1M9Q1	Tbc1d5	2	-0.0592591	NA	NA	#VALUE!
Q9Z0J8	Negr1	6	0.171355	0.111508	0.240354	0.952695
Q9EP80	Pick1	6	-0.00892269	0.874689	0.920988	0.0581462
F1M9G6	Taok1	6	-0.26652	0.000412564	0.0146043	3.38451	TRANSMEM 41..61; /note="Helical; Signal-anchor for type II membrane protein"; /evidence="ECO:0000255"
P51583	Paics	6	-0.125069	0.0893406	0.20793	1.04895
P70583	Dut	4	0.172129	0.074646	0.186657	1.12699
P0C6P7	Fem1b	4	-0.165947	0.08643	0.204213	1.06334	TRANSMEM 342..361; /note="Helical"; /evidence="ECO:0000256|SAM:Phobius"
D3Z967	Tspan33	0	NA	NA	NA	#VALUE!
Q5U2R0	Mat2b	6	-0.00276954	0.974075	0.984402	0.0114076	TRANSMEM 245..265; /note="Helical"; /evidence="ECO:0000255"
D4AE49	Mtrex	6	0.0864803	0.521538	0.658587	0.282714
A0A0G2K9K2	Tacc1	4	-0.24066	0.103636	0.22998	0.984489
O88943	Kcnq2	6	-0.286291	0.00837704	0.0550527	2.07691
Q00657	Cspg4	6	-0.22649	0.00175209	0.0261693	2.75644
D4A5F7	Vps8	6	-0.135848	0.00141482	0.0245981	2.8493	TRANSMEM 170..188; /note="Helical"; /evidence="ECO:0000256|SAM:Phobius"
P25113	Pgam1	6	0.00783081	0.925166	0.951871	0.0337805
Q5FVJ0	Rufy3	6	-0.0359317	0.296808	0.451832	0.527525	TRANSMEM 71..90; /note="Helical"; /evidence="ECO:0000256|SAM:Phobius"
D4A133	Atp6v1a	6	0.0344018	0.56177	0.691649	0.250442
P70478	Apc	6	-0.199905	0.0227382	0.0946216	1.64324	TRANSMEM 102..122; /note="Helical; Name=S1 of repeat I"; /evidence="ECO:0000255"; TRANSMEM 138..158; /note="Helical; Name=S2 of repeat I"; /evidence="ECO:0000255"; TRANSMEM 173..193; /note="Helical; Name=S3 of repeat I"; /evidence="ECO:0000255"; TRANSMEM 203..221; /note="Helical; Name=S4 of repeat I"; /evidence="ECO:0000255"; TRANSMEM 236..256; /note="Helical; Name=S5 of repeat I"; /evidence="ECO:0000255"; TRANSMEM 299..319; /note="Helical; Name=S6 of repeat I"; /evidence="ECO:0000255"; TRANSMEM 446..466; /note="Helical; Name=S1 of repeat II"; /evidence="ECO:0000255"; TRANSMEM 481..501; /note="Helical; Name=S2 of repeat II"; /evidence="ECO:0000255"; TRANSMEM 505..527; /note="Helical; Name=S3 of repeat II"; /evidence="ECO:0000255"; TRANSMEM 536..550; /note="Helical; Name=S4 of repeat II"; /evidence="ECO:0000255"; TRANSMEM 575..595; /note="Helical; Name=S5 of repeat II"; /evidence="ECO:0000255"; TRANSMEM 672..692; /note="Helical; Name=S6 of repeat II"; /evidence="ECO:0000255"
Q6IN38	Wif1	0	NA	NA	NA	#VALUE!
Q6PDW2	Rpl21	2	-0.0461932	NA	NA	#VALUE!
A0A0G2KA14	Clec16a	6	-0.477173	0.135088	0.27042	0.869383
A0A0G2KAZ7	Hnrnpdl	6	-0.27883	0.00129984	0.023535	2.88611	TRANSMEM 632..652; /note="Helical"; /evidence="ECO:0000255"
D3ZJ92	Prpf40a	6	-0.0601832	0.130654	0.265254	0.883879
B2RYI2	Srp68	6	-0.185732	0.00174644	0.0261693	2.75785
Q7TPK0	Fdps	4	0.0578315	0.822414	0.887836	0.0849093	TRANSMEM 48..67; /note="Helical"; /evidence="ECO:0000256|SAM:Phobius"; TRANSMEM 83..102; /note="Helical"; /evidence="ECO:0000256|SAM:Phobius"
A5I9F0	Ptprk	6	-0.124481	0.00318506	0.0345996	2.49688
P04762	Cat	6	-0.33464	0.0101948	0.0609487	1.99162
Q4FZT9	Psmd2	6	-0.206906	0.0565293	0.159114	1.24773
D4A3X1	RGD1308601	4	0.14246	0.105156	0.232424	0.978164
A0A140TAA1	Igsf8	6	0.0410185	0.488106	0.628516	0.311486
G3V940	Coro1b	6	-0.0119123	0.722759	0.818315	0.141007
D3ZC46	Tcf25	6	-0.120867	0.10079	0.225951	0.996585
I6L9G6	Tardbp	6	-0.143484	0.100994	0.226155	0.995704	TRANSMEM 1..21; /note="Helical; Signal-anchor for type III membrane protein"; /evidence="ECO:0000255"
D3ZAZ0	Eif3m	6	-0.321342	0.0111841	0.0641493	1.9514
B4F767	Wwp2	4	0.0276359	0.868718	0.917641	0.061121
Q6AXQ0	Sae1	6	-0.841211	0.0494117	0.146128	1.30617	TRANSMEM 6..28; /note="Helical"; /evidence="ECO:0000256|SAM:Phobius"; TRANSMEM 40..58; /note="Helical"; /evidence="ECO:0000256|SAM:Phobius"; TRANSMEM 97..117; /note="Helical"; /evidence="ECO:0000256|SAM:Phobius"; TRANSMEM 129..153; /note="Helical"; /evidence="ECO:0000256|SAM:Phobius"; TRANSMEM 159..180; /note="Helical"; /evidence="ECO:0000256|SAM:Phobius"; TRANSMEM 201..227; /note="Helical"; /evidence="ECO:0000256|SAM:Phobius"; TRANSMEM 239..257; /note="Helical"; /evidence="ECO:0000256|SAM:Phobius"; TRANSMEM 406..427; /note="Helical"; /evidence="ECO:0000256|SAM:Phobius"; TRANSMEM 447..466; /note="Helical"; /evidence="ECO:0000256|SAM:Phobius"
D3ZXL1	Arih1	4	0.0418957	0.727294	0.821618	0.13829
P06762	Hmox1	2	0.103761	NA	NA	#VALUE!
P11980	Pkm	6	0.130604	0.0766244	0.189892	1.11563	TRANSMEM 9..29; /note="Helical"; /evidence="ECO:0000255"
Q68G39	Cdk16	4	-0.107333	0.254907	0.40955	0.593618	TRANSMEM 820..844; /note="Helical"; /evidence="ECO:0000256|SAM:Phobius"; TRANSMEM 880..901; /note="Helical"; /evidence="ECO:0000256|SAM:Phobius"
B2RZC6	Ilf2	6	0.143733	0.210083	0.359262	0.67761
B5DFN2	Ahcyl1	6	-0.0482602	0.316332	0.470505	0.499856
O35094	Timm44	6	0.0675576	0.278496	0.433477	0.555181	TRANSMEM 140..162; /note="Helical"; /evidence="ECO:0000256|SAM:Phobius"; TRANSMEM 174..197; /note="Helical"; /evidence="ECO:0000256|SAM:Phobius"; TRANSMEM 203..222; /note="Helical"; /evidence="ECO:0000256|SAM:Phobius"; TRANSMEM 295..314; /note="Helical"; /evidence="ECO:0000256|SAM:Phobius"; TRANSMEM 345..366; /note="Helical"; /evidence="ECO:0000256|SAM:Phobius"; TRANSMEM 414..433; /note="Helical"; /evidence="ECO:0000256|SAM:Phobius"; TRANSMEM 439..457; /note="Helical"; /evidence="ECO:0000256|SAM:Phobius"; TRANSMEM 469..487; /note="Helical"; /evidence="ECO:0000256|SAM:Phobius"
Q10836	Trhde	6	-0.28595	0.0156949	0.0778774	1.80424
O35142	Copb2	6	-0.0734409	0.120437	0.251797	0.919239
A0A0G2JYT9	Rfx3	4	-0.386105	0.166917	0.311372	0.7775
F1LMW0	Tmem130	6	-0.483439	0.00706483	0.0505477	2.1509
O08623	Sqstm1	6	-0.444779	0.0174597	0.0831255	1.75796	TRANSMEM 61..81; /note="Helical"; /evidence="ECO:0000255"; TRANSMEM 88..108; /note="Helical"; /evidence="ECO:0000255"; TRANSMEM 139..159; /note="Helical"; /evidence="ECO:0000255"; TRANSMEM 231..251; /note="Helical"; /evidence="ECO:0000255"; TRANSMEM 270..290; /note="Helical"; /evidence="ECO:0000255"; TRANSMEM 305..325; /note="Helical"; /evidence="ECO:0000255"; TRANSMEM 342..362; /note="Helical"; /evidence="ECO:0000255"; TRANSMEM 395..415; /note="Helical"; /evidence="ECO:0000255"; TRANSMEM 445..465; /note="Helical"; /evidence="ECO:0000255"; TRANSMEM 480..500; /note="Helical"; /evidence="ECO:0000255"; TRANSMEM 521..541; /note="Helical"; /evidence="ECO:0000255"; TRANSMEM 561..581; /note="Helical"; /evidence="ECO:0000255"
Q5RJR8	Lrrc59	6	-0.0465199	0.701214	0.801904	0.154149
F1LN69	Mink1	6	-0.00870692	0.876624	0.922163	0.0571865
Q5U2Q7	Etf1	6	-0.108363	0.276668	0.431686	0.558041	TRANSMEM 1240..1263; /note="Helical"; /evidence="ECO:0000256|SAM:Phobius"
Q9JK71	Magi3	6	-0.113887	0.0731498	0.18476	1.13579
B2RYW9	Fahd2	6	0.0447004	0.296928	0.451861	0.527348
G3V8T9	Bax	6	0.134714	0.0559967	0.158016	1.25184
D4A7N1	Chchd6	6	-0.227302	0.00661008	0.0491291	2.17979
B2RZD1	Sec61b	6	-0.0956337	0.171173	0.316649	0.766564	TRANSMEM 1238..1260; /note="Helical"; /evidence="ECO:0000256|SAM:Phobius"
D4A2P1	Ccar1	6	-0.217306	0.0258738	0.101455	1.58714
Q9WTN5	Tpcn1	2	-0.130334	NA	NA	#VALUE!
P62744	Ap2s1	6	-0.0654323	0.149766	0.289356	0.824587	TRANSMEM 66..86; /note="Helical"; /evidence="ECO:0000255"; TRANSMEM 130..150; /note="Helical"; /evidence="ECO:0000255"; TRANSMEM 154..174; /note="Helical"; /evidence="ECO:0000255"
Q5U2Y1	Gtf2i	6	-0.113917	0.161154	0.305113	0.792759
Q5U2S7	Psmd3	6	-0.171644	0.0209021	0.0905487	1.67981
Q32Q07	Lrrn1	6	-0.0230774	0.409251	0.556711	0.388011
D4A6K8	2001-03-01	4	-0.360915	0.164477	0.309031	0.783894	TRANSMEM 409..428; /note="Helical"; /evidence="ECO:0000256|SAM:Phobius"
F1LPJ7	Usp33	4	-0.374738	0.0186539	0.0858273	1.72923
B2GV65	Higd2a	4	0.104336	0.306095	0.460228	0.514143
Q32KJ6	Galns	6	0.0263605	0.689359	0.793049	0.161555	TRANSMEM 33..56; /note="Helical"; /evidence="ECO:0000256|SAM:Phobius"
G3V9K0	Cars	6	-0.368614	0.0146049	0.0752133	1.8355
O35314	Chgb	4	-0.192537	0.211244	0.36046	0.675216
D4A5J1	Kbtbd11	6	-0.00373777	0.970227	0.981287	0.0131267
D3Z8P1	Rnf7	4	-0.341773	0.115895	0.246693	0.935936
D3ZTB4	Vps11	6	-0.17939	0.00441705	0.0399878	2.35487
F1M9A7	Acox3	6	-0.191139	0.064393	0.171168	1.19116
P07687	Ephx1	6	0.115096	0.652693	0.763541	0.185291
D3ZJF7	Terf2	2	0.371021	NA	NA	#VALUE!
D4A255	Meak7	2	0.0770201	NA	NA	#VALUE!	TRANSMEM 106..125; /note="Helical"; /evidence="ECO:0000256|SAM:Phobius"
Q5U2V2	Serinc3	0	NA	NA	NA	#VALUE!
B5DES1	Rpl23a	6	-0.0083364	0.881816	0.925635	0.0546223
G3V8D6	Trim3	6	0.0169903	0.690543	0.793999	0.160809
P97612	Faah	6	-0.122569	0.345364	0.49852	0.461723
Q62797	Ptpro	6	0.19511	0.340488	0.495069	0.467899
B5DFC3	Sec23a	6	-0.272983	8.677e-06	0.00348124	5.06163
D3ZCI3	Arhgap30	0	NA	NA	NA	#VALUE!	TRANSMEM 130..151; /note="Helical"; /evidence="ECO:0000256|SAM:Phobius"; TRANSMEM 157..179; /note="Helical"; /evidence="ECO:0000256|SAM:Phobius"; TRANSMEM 191..212; /note="Helical"; /evidence="ECO:0000256|SAM:Phobius"; TRANSMEM 232..253; /note="Helical"; /evidence="ECO:0000256|SAM:Phobius"
Q8BHI5	Dgat1	4	0.136724	0.338938	0.493445	0.46988
D3ZCL3	Snrpc	2	-0.131665	NA	NA	#VALUE!
O88984	Nxf1	4	0.294394	0.0684594	0.177888	1.16457
Q5XIC2	Ecsit	6	0.0808569	0.331674	0.4859	0.479289
D4A6R4	LOC100362216	6	-0.0653985	0.667492	0.775129	0.175554
P28570	Slc6a8	2	-0.049832	NA	NA	#VALUE!	TRANSMEM 561..581; /note="Helical"; /evidence="ECO:0000255"
D4A8A0	Cad	6	-0.207492	0.00546096	0.0452822	2.26273	TRANSMEM 465..485; /note="Helical"; /evidence="ECO:0000256|SAM:Phobius"; TRANSMEM 491..512; /note="Helical"; /evidence="ECO:0000256|SAM:Phobius"; TRANSMEM 524..543; /note="Helical"; /evidence="ECO:0000256|SAM:Phobius"; TRANSMEM 681..701; /note="Helical"; /evidence="ECO:0000256|SAM:Phobius"; TRANSMEM 716..735; /note="Helical"; /evidence="ECO:0000256|SAM:Phobius"; TRANSMEM 747..773; /note="Helical"; /evidence="ECO:0000256|SAM:Phobius"; TRANSMEM 844..863; /note="Helical"; /evidence="ECO:0000256|SAM:Phobius"; TRANSMEM 870..893; /note="Helical"; /evidence="ECO:0000256|SAM:Phobius"; TRANSMEM 957..975; /note="Helical"; /evidence="ECO:0000256|SAM:Phobius"; TRANSMEM 1029..1049; /note="Helical"; /evidence="ECO:0000256|SAM:Phobius"; TRANSMEM 1061..1085; /note="Helical"; /evidence="ECO:0000256|SAM:Phobius"
A0A0G2K3B7	Wnt7b	6	-0.254963	0.00946642	0.0584861	2.02381
M0RB22	Ptprd	6	-0.11327	0.118261	0.24964	0.927159
P11960	Bckdha	2	-0.00518215	NA	NA	#VALUE!
P62703	Rps4x	6	-0.0216676	0.522725	0.659877	0.281727
D4A5W8	Pgs1	6	-0.0350192	0.423089	0.568562	0.373568
P62142	Ppp1cb	6	-0.273327	0.0644598	0.171168	1.19071
D3ZWP6	Plxna2	6	0.0770188	0.267143	0.42213	0.573256
D0RB01	Usp12	4	-0.266276	0.0223174	0.0936413	1.65136
Q3MJK5	Cdk12	4	-0.523362	0.0297291	0.109331	1.52682
Q9JK41	Slc31a1	6	-0.118537	0.283369	0.438599	0.547648
O35244	Prdx6	6	0.0995661	0.189475	0.334976	0.722449
Q3SWT7	Nrbp1	6	-0.14491	0.406245	0.554015	0.391212
D4A2D7	Ipo4	6	-0.189428	0.049916	0.14703	1.30176
D3ZEJ2	Mcur1	4	-0.0348686	0.457279	0.59935	0.339819	TRANSMEM 43..59; /note="Helical"; /evidence="ECO:0000255"
P48679	Lmna	6	-0.103831	0.249943	0.403767	0.60216	TRANSMEM 490..516; /note="Helical; Anchor for type IV membrane protein"; /evidence="ECO:0000250"
Q5MPA9	Dclk2	6	0.0525351	0.52763	0.663494	0.27767	TRANSMEM 53..73; /note="Helical; Name=1"; /evidence="ECO:0000255"; TRANSMEM 81..100; /note="Helical; Name=2"; /evidence="ECO:0000255"; TRANSMEM 124..144; /note="Helical; Name=3"; /evidence="ECO:0000255"; TRANSMEM 212..230; /note="Helical; Name=4"; /evidence="ECO:0000255"; TRANSMEM 239..256; /note="Helical; Name=5"; /evidence="ECO:0000255"; TRANSMEM 292..309; /note="Helical; Name=6"; /evidence="ECO:0000255"; TRANSMEM 321..342; /note="Helical; Name=7"; /evidence="ECO:0000255"; TRANSMEM 375..394; /note="Helical; Name=8"; /evidence="ECO:0000255"; TRANSMEM 422..440; /note="Helical; Name=9"; /evidence="ECO:0000255"; TRANSMEM 457..477; /note="Helical; Name=10"; /evidence="ECO:0000255"; TRANSMEM 498..517; /note="Helical; Name=11"; /evidence="ECO:0000255"; TRANSMEM 536..554; /note="Helical; Name=12"; /evidence="ECO:0000255"
F1LYS7	Sgcd	6	-0.072795	0.421311	0.566555	0.375398
F1LQP9	Tnpo1	6	-0.473407	0.00103414	0.0211402	2.98542	TRANSMEM 12..32; /note="Helical"; /evidence="ECO:0000256|SAM:Phobius"; TRANSMEM 687..710; /note="Helical"; /evidence="ECO:0000256|SAM:Phobius"
F1LM64	Hdac5	2	0.036283	NA	NA	#VALUE!
F1LRE5	Osbpl9	6	-0.0357818	0.417518	0.563108	0.379325
P63301	Selenow	0	NA	NA	NA	#VALUE!
Q9JLA3	Uggt1	6	-0.110599	0.0710477	0.181339	1.14845
D3ZDK7	Pgp	4	-0.0684274	0.0713281	0.181846	1.14674
P12785	Fasn	6	-0.489495	0.00178222	0.0262655	2.74904
A0A0G2JZT5	2007-09-01	6	-0.00585775	0.738712	0.830233	0.131525
B0BNB9	Htra2	6	0.00639131	0.920462	0.949353	0.0359944
A0A0G2K543	C2cd5	6	0.0232508	0.570941	0.698779	0.243409
A0A0G2K1X6	Bsn	6	-0.00559438	0.929667	0.954851	0.0316726	TRANSMEM 1120..1143; /note="Helical"; /evidence="ECO:0000256|SAM:Phobius"
A0A0G2K9M4	Wdfy3	6	-0.199309	0.189587	0.334976	0.722192	TRANSMEM 30..50; /note="Helical"; /evidence="ECO:0000256|RuleBase:RU368034"
Q6L711	Habp2	2	0.717046	NA	NA	#VALUE!
F1LMZ8	Psmd11	6	-0.191991	0.0495531	0.146361	1.30493
Q9JHL4	Dbnl	6	0.0532064	0.297753	0.452805	0.526144
B1WBX0	Tlcd3b	4	0.0372785	0.285891	0.440964	0.5438
D4A7Y4	Fam171a1	6	-0.151855	0.260668	0.415645	0.583912	TRANSMEM 242..265; /note="Helical"; /evidence="ECO:0000256|SAM:Phobius"
Q6GMM8	Slc27a1	6	-0.0786153	0.515895	0.654054	0.287438	TRANSMEM 10..26; /note="Helical"; /evidence="ECO:0000255"
M0R9T2	Erbin	2	-0.12015	NA	NA	#VALUE!
Q2PQA9	Kif5b	6	-0.135501	0.319896	0.473768	0.494991
P20171	Hras	6	-0.108295	0.0161695	0.0791365	1.7913
Q9EPF2	Mcam	6	0.14502	0.101772	0.227206	0.992373
D3ZTP8	Pigo	6	0.029157	0.718953	0.815255	0.143299
Q5U300	Uba1	6	-0.110643	0.222347	0.373469	0.652968	TRANSMEM 88..108; /note="Helical"; /evidence="ECO:0000255"; TRANSMEM 116..136; /note="Helical"; /evidence="ECO:0000255"; TRANSMEM 150..170; /note="Helical"; /evidence="ECO:0000255"; TRANSMEM 187..207; /note="Helical"; /evidence="ECO:0000255"; TRANSMEM 217..237; /note="Helical"; /evidence="ECO:0000255"; TRANSMEM 255..275; /note="Helical"; /evidence="ECO:0000255"
M0RAE4	Ubxn6	2	-0.340845	NA	NA	#VALUE!
Q62951	Dpysl4	6	-0.0474542	0.555566	0.686998	0.255264	TRANSMEM 69..89; /note="Helical; Name=1"; TRANSMEM 104..123; /note="Helical; Name=2"; TRANSMEM 144..165; /note="Helical; Name=3"; TRANSMEM 186..206; /note="Helical; Name=4"; TRANSMEM 236..260; /note="Helical; Name=5"; TRANSMEM 309..330; /note="Helical; Name=6"; TRANSMEM 349..369; /note="Helical; Name=7"
A0A0G2K7W4	Map4k4	6	-0.0531668	0.182724	0.328609	0.738204
D3ZVH6	Vps41	6	-0.174841	0.00616972	0.0477967	2.20973
A0A0G2JWK6	Amer2	6	-0.0940845	0.209468	0.358764	0.678883	TRANSMEM 479..502; /note="Helical"; /evidence="ECO:0000256|RuleBase:RU362035"; TRANSMEM 514..543; /note="Helical"; /evidence="ECO:0000256|RuleBase:RU362035"; TRANSMEM 563..581; /note="Helical"; /evidence="ECO:0000256|RuleBase:RU362035"; TRANSMEM 736..758; /note="Helical"; /evidence="ECO:0000256|RuleBase:RU362035"; TRANSMEM 787..807; /note="Helical"; /evidence="ECO:0000256|RuleBase:RU362035"; TRANSMEM 828..852; /note="Helical"; /evidence="ECO:0000256|RuleBase:RU362035"; TRANSMEM 888..907; /note="Helical"; /evidence="ECO:0000256|RuleBase:RU362035"; TRANSMEM 914..933; /note="Helical"; /evidence="ECO:0000256|RuleBase:RU362035"; TRANSMEM 966..996; /note="Helical"; /evidence="ECO:0000256|RuleBase:RU362035"
Q32KK2	Arsa	2	-0.298723	NA	NA	#VALUE!	TRANSMEM 23..43; /note="Helical"; /evidence="ECO:0000255"; TRANSMEM 126..146; /note="Helical"; /evidence="ECO:0000255"; TRANSMEM 267..287; /note="Helical"; /evidence="ECO:0000255"; TRANSMEM 321..341; /note="Helical"; /evidence="ECO:0000255"
A0A096MJ39	Cd36	4	-0.00866242	0.939638	0.961087	0.0270394	TRANSMEM 243..268; /note="Helical"; /evidence="ECO:0000256|SAM:Phobius"
D4ADD3	Hecw2	6	-0.0919572	0.249761	0.403767	0.602476
A0A0G2K4Y7	Myo5a	6	-0.0899054	0.133215	0.268676	0.875447
Q68FU8	Sugp1	6	0.00274839	0.937337	0.959882	0.0281041
P11915	Scp2	6	-0.28528	0.0841028	0.200797	1.07519	TRANSMEM 728..748; /note="Helical"; /evidence="ECO:0000256|SAM:Phobius"
Q05140	Snap91	6	0.0527215	0.537278	0.671647	0.269801	TRANSMEM 20..41; /note="Helical"; /evidence="ECO:0000256|RuleBase:RU361218"; TRANSMEM 62..84; /note="Helical"; /evidence="ECO:0000256|RuleBase:RU361218"; TRANSMEM 90..115; /note="Helical"; /evidence="ECO:0000256|RuleBase:RU361218"; TRANSMEM 233..254; /note="Helical"; /evidence="ECO:0000256|RuleBase:RU361218"
Q5EAJ6	Ikbip	2	-0.342836	NA	NA	#VALUE!
P19643	Maob	4	0.0768655	0.578565	0.704699	0.237648
P23978	Slc6a1	6	-0.0987901	0.382924	0.533089	0.416887
Q4KLI7	Sf3a3	6	-0.140175	0.164836	0.309311	0.782949
M0RC78	Pcdhb5	6	-0.118401	0.106112	0.233195	0.974237
A0A0G2JUZ5	Gldc	6	-0.0782013	0.566568	0.695625	0.246748	TRANSMEM 197..217; /note="Helical"; /evidence="ECO:0000256|SAM:Phobius"; TRANSMEM 237..261; /note="Helical"; /evidence="ECO:0000256|SAM:Phobius"; TRANSMEM 273..294; /note="Helical"; /evidence="ECO:0000256|SAM:Phobius"; TRANSMEM 306..326; /note="Helical"; /evidence="ECO:0000256|SAM:Phobius"; TRANSMEM 434..456; /note="Helical"; /evidence="ECO:0000256|SAM:Phobius"; TRANSMEM 462..481; /note="Helical"; /evidence="ECO:0000256|SAM:Phobius"; TRANSMEM 501..523; /note="Helical"; /evidence="ECO:0000256|SAM:Phobius"; TRANSMEM 543..562; /note="Helical"; /evidence="ECO:0000256|SAM:Phobius"
B5DFI9	Pdk3	6	0.0755733	0.214515	0.364035	0.668542
D4AE02	Fam98b	6	-0.0294726	0.854296	0.909227	0.0683917	TRANSMEM 414..436; /note="Helical"; /evidence="ECO:0000256|SAM:Phobius"
Q68G33	Gorasp2	6	-0.217	0.0267229	0.102942	1.57312
Q8K3X8	Hsbp1	6	0.239718	0.111863	0.240652	0.951313
P08644	Kras	6	-0.0843466	0.0187569	0.0860452	1.72684	TRANSMEM 180..200; /note="Helical"; /evidence="ECO:0000255"; TRANSMEM 209..229; /note="Helical"; /evidence="ECO:0000255"; TRANSMEM 258..278; /note="Helical"; /evidence="ECO:0000255"
D3ZR64	Zfp598	6	-0.0689237	0.220243	0.371032	0.657098
P55266	Adar	6	-0.100963	0.173965	0.319283	0.759539
O88763	Pik3c3	4	0.106696	0.362091	0.513944	0.441183
A0A0G2K7L2	Igsf3	6	0.0357085	0.429698	0.575873	0.366837
D3ZE15	Ndufa13	6	0.128672	0.11512	0.245515	0.938851	TRANSMEM 20..42; /note="Helical"; /evidence="ECO:0000255"
B2RYI8	Papss1	2	-0.442341	NA	NA	#VALUE!
P61928	Rpl37	6	0.219712	0.0969897	0.220427	1.01327	TRANSMEM 565..585; /note="Helical"; /evidence="ECO:0000255"
D3ZWA5	Kifap3	6	-0.187371	0.0061584	0.0477967	2.21053	TRANSMEM 100..120; /note="Helical"; /evidence="ECO:0000255"; TRANSMEM 129..149; /note="Helical"; /evidence="ECO:0000255"; TRANSMEM 154..174; /note="Helical"; /evidence="ECO:0000255"; TRANSMEM 189..209; /note="Helical"; /evidence="ECO:0000255"; TRANSMEM 219..239; /note="Helical"; /evidence="ECO:0000255"; TRANSMEM 303..322; /note="Helical"; /evidence="ECO:0000255"; TRANSMEM 337..357; /note="Helical"; /evidence="ECO:0000255"; TRANSMEM 366..386; /note="Helical"; /evidence="ECO:0000255"; TRANSMEM 397..417; /note="Helical"; /evidence="ECO:0000255"; TRANSMEM 428..448; /note="Helical"; /evidence="ECO:0000255"; TRANSMEM 455..475; /note="Helical"; /evidence="ECO:0000255"
Q1JU68	Eif3a	6	-0.221595	0.026623	0.102847	1.57474
D3ZNW8	NA	2	0.273069	NA	NA	#VALUE!
Q9QZ62	Ifngr1	4	-0.13425	0.123018	0.255084	0.910031
P0DN35	Ndufb1	6	-0.00144911	0.96561	0.978179	0.0151982	TRANSMEM 172..190; /note="Helical"; /evidence="ECO:0000256|RuleBase:RU368008"; TRANSMEM 210..231; /note="Helical"; /evidence="ECO:0000256|RuleBase:RU368008"
B2GUW4	Exd2	6	-0.0838563	0.320493	0.474145	0.494181
F1LQB2	Smc3	6	-0.1468	0.119919	0.251162	0.921111
P62845	Rps15	4	-0.229716	0.0140102	0.0735717	1.85356	TRANSMEM 1076..1097; /note="Helical"; /evidence="ECO:0000256|SAM:Phobius"
B5DER3	Iah1	6	0.0365416	0.691511	0.794701	0.160201
B2RYG5	Taf15	4	0.147135	0.228486	0.380039	0.641141	TRANSMEM 37..57; /note="Helical"; /evidence="ECO:0000256|SAM:Phobius"
A9CMA6	Tmem163	4	0.223946	0.127411	0.260699	0.894793
M0RC54	Bod1l1	4	-0.00248876	0.981212	0.987734	0.00823716
P20789	Ntsr1	4	0.221563	0.208417	0.357793	0.681068
Q86YZ3	HRNR	6	0.0534589	0.856484	0.910544	0.0672808	TRANSMEM 344..364; /note="Helical"; /evidence="ECO:0000256|SAM:Phobius"
D3ZXM4	Evi5l	6	-0.0220947	0.369885	0.521554	0.431934	TRANSMEM 190..210; /note="Helical"; /evidence="ECO:0000255"
A0A0H2UHB7	Slc4a4	4	-0.134872	0.433133	0.578903	0.363379	TRANSMEM 647..668; /note="Helical"; /evidence="ECO:0000256|SAM:Phobius"
Q498T9	Lrrc8c	6	-0.149777	0.0610428	0.164712	1.21437
Q5FVC4	Dnajb12	6	-0.108013	0.24675	0.400214	0.607742	TRANSMEM 322..342; /note="Helical"; /evidence="ECO:0000250|UniProtKB:E9PUL5, ECO:0000255"
Q6QI86	Hdhd2	6	0.00223926	0.979813	0.987053	0.00885663
A0A0G2JVH4	Immt	6	-0.0300619	0.435425	0.580392	0.361087	TRANSMEM 55..75; /note="Helical; Signal-anchor for type II membrane protein"; /evidence="ECO:0000255"
P85515	Actr1a	6	-0.00725612	0.85474	0.909294	0.0681662	TRANSMEM 38..62; /note="Helical"; /evidence="ECO:0000256|SAM:Phobius"; TRANSMEM 82..107; /note="Helical"; /evidence="ECO:0000256|SAM:Phobius"; TRANSMEM 119..138; /note="Helical"; /evidence="ECO:0000256|SAM:Phobius"; TRANSMEM 158..176; /note="Helical"; /evidence="ECO:0000256|SAM:Phobius"; TRANSMEM 188..209; /note="Helical"; /evidence="ECO:0000256|SAM:Phobius"; TRANSMEM 491..511; /note="Helical"; /evidence="ECO:0000256|SAM:Phobius"
D3ZWH2	Jph3	6	0.173864	0.0547381	0.155753	1.26171
D4A0Z1	Tspan14	2	-0.0410344	NA	NA	#VALUE!
P29314	Rps9	6	-0.00598636	0.857055	0.910852	0.0669912
P62859	Rps28	4	-0.0280432	0.791171	0.867862	0.10173
Q5FVH8	Rgs7bp	4	0.140112	0.163137	0.307555	0.787447
D4A644	Map7d1	6	-0.0280695	0.781105	0.859797	0.107291
D3ZJP6	Myo10	2	-0.132177	NA	NA	#VALUE!
A0A0G2JU83	AABR07021955.1	6	-0.013545	0.799148	0.871737	0.0973727	TRANSMEM 69..91; /note="Helical"; /evidence="ECO:0000255"; TRANSMEM 104..124; /note="Helical"; /evidence="ECO:0000255"
P62282	Rps11	6	0.014943	0.73795	0.829691	0.131973	TRANSMEM 1102..1120; /note="Helical"; /evidence="ECO:0000256|SAM:Phobius"
Q6MG19	Ddr1	6	-0.120459	0.204233	0.352478	0.689875
F1LRI5	Gcn1	4	0.0400259	0.199197	0.34666	0.700717
D3ZL50	Ttc37	2	-0.289408	NA	NA	#VALUE!
Q68FV0	Tmem178a	6	-0.20978	0.280932	0.43574	0.551398
P0C0A1	Vps25	2	0.1501	NA	NA	#VALUE!
Q9JMI1	Aacs	4	-0.494471	0.00800554	0.0536973	2.09661
Q4QQW8	Plbd2	6	0.14027	0.0943075	0.215755	1.02545	TRANSMEM 20..40; /note="Helical"; /evidence="ECO:0000256|RuleBase:RU361218"; TRANSMEM 60..78; /note="Helical"; /evidence="ECO:0000256|RuleBase:RU361218"; TRANSMEM 90..112; /note="Helical"; /evidence="ECO:0000256|RuleBase:RU361218"; TRANSMEM 215..241; /note="Helical"; /evidence="ECO:0000256|RuleBase:RU361218"
M0R8E8	NA	4	-0.062387	0.242221	0.396345	0.615788	TRANSMEM 32..53; /note="Helical"; /evidence="ECO:0000256|SAM:Phobius"
B5DEG8	Sec24c	6	-0.164217	1.59222e-05	0.00371741	4.798	TRANSMEM 13..29; /note="Helical"; /evidence="ECO:0000255"; TRANSMEM 69..93; /note="Helical"; /evidence="ECO:0000255"; TRANSMEM 98..116; /note="Helical"; /evidence="ECO:0000255"; TRANSMEM 125..143; /note="Helical"; /evidence="ECO:0000255"; TRANSMEM 161..185; /note="Helical"; /evidence="ECO:0000255"; TRANSMEM 193..213; /note="Helical"; /evidence="ECO:0000255"; TRANSMEM 292..311; /note="Helical"; /evidence="ECO:0000255"; TRANSMEM 324..342; /note="Helical"; /evidence="ECO:0000255"; TRANSMEM 360..378; /note="Helical"; /evidence="ECO:0000255"; TRANSMEM 394..413; /note="Helical"; /evidence="ECO:0000255"; TRANSMEM 432..452; /note="Helical"; /evidence="ECO:0000255"
Q6AYA6	Cybc1	4	-0.126709	0.0626093	0.167836	1.20336
Q68FR6	Eef1g	6	-0.0803156	0.202496	0.349931	0.693583
O35548	Mmp16	4	-0.0198842	0.839201	0.898985	0.0761339
Q9P290	Slc22a17	6	-0.0666601	0.22795	0.379432	0.642161
Q5BJP4	Rbm39	6	-0.157708	0.0509943	0.148725	1.29248
D3ZUY8	Ap2a1	6	-0.0254433	0.683988	0.788506	0.164951
Q9QUR2	Dctn4	6	0.0126188	0.789459	0.866628	0.10267	TRANSMEM 1724..1746; /note="Helical"; /evidence="ECO:0000255"
Q6P9Y4	Slc25a4	6	0.202204	0.0818924	0.19711	1.08676
B2RYA8	Dnajb2	6	0.0305453	0.667696	0.775163	0.175421
Q6AXM7	Hbs1l	6	-0.0178341	0.819789	0.886539	0.0862979
A0A0G2K329	Nrcam	6	-0.0798776	0.69181	0.794719	0.160013
D3ZK73	Cul4b	6	0.0110355	0.89455	0.934359	0.0483956
A0A0G2KAA3	Ndufa3	6	0.0874612	0.215278	0.365051	0.667
Q9ES53	Ufd1	6	-0.25547	0.00187546	0.0270429	2.72689
B5DEL8	Ndufs5	6	0.00466515	0.918505	0.948438	0.0369185
P63086	Mapk1	6	-0.0406618	0.609366	0.731569	0.215122
Q66HD9	Dgcr2	2	0.121659	NA	NA	#VALUE!
D3ZTX0	Tmed7	6	0.0762023	0.100399	0.225618	0.99827	TRANSMEM 615..636; /note="Helical"; /evidence="ECO:0000256|SAM:Phobius"
Q9QX70	Egfr	6	0.126999	0.307918	0.461773	0.511565
Q6AXV4	Samm50	6	0.0382983	0.334453	0.48868	0.475665
D3ZFB6	Prrt2	6	-0.168115	0.0813604	0.196363	1.08959
Q4V884	Cdc16	4	-0.111494	0.58526	0.710594	0.232651
Q5XIE8	Itm2b	6	0.0205301	0.776006	0.855245	0.110135	TRANSMEM 739..759; /note="Helical"; /evidence="ECO:0000255"
D3Z9K9	Gdpd2	4	0.0834177	0.50112	0.641445	0.300059
Q3B7U1	Maged2	4	-0.18684	0.170688	0.315884	0.767796
F2Z3T9	U2af2	6	-0.0963566	0.255825	0.410728	0.592057
Q62768	Unc13a	6	0.133775	0.0583188	0.161602	1.23419
P41542	Uso1	6	-0.171821	0.0425205	0.13492	1.3714
Q5D059	Hnrnpk	6	-0.156803	0.052121	0.150331	1.28299
Q5XI37	Mrps15	0	NA	NA	NA	#VALUE!
P41350	Cav1	4	0.231576	0.305342	0.459619	0.515214
Q4KLZ1	Tmem186	6	0.0563447	0.749041	0.837735	0.125494
F1LUZ4	Sorcs1	6	0.0732775	0.385991	0.535582	0.413423	TRANSMEM 7..29; /note="Helical"; /evidence="ECO:0000256|SAM:Phobius"
D3Z9G0	Traf3	4	-0.208617	0.0853131	0.202163	1.06898
Q9Z1T4	Cnksr2	6	-0.0465575	0.54872	0.681255	0.260649	TRANSMEM 41..61; /note="Helical"; /evidence="ECO:0000255|PROSITE-ProRule:PRU00351"; TRANSMEM 107..127; /note="Helical"; /evidence="ECO:0000255|PROSITE-ProRule:PRU00351"; TRANSMEM 217..237; /note="Helical"; /evidence="ECO:0000255|PROSITE-ProRule:PRU00351"; TRANSMEM 278..298; /note="Helical"; /evidence="ECO:0000255|PROSITE-ProRule:PRU00351"
P62850	Rps24	2	-0.204925	NA	NA	#VALUE!
D3ZF11	Lamtor5	6	-0.295496	0.0274199	0.10405	1.56193	TRANSMEM 54..76; /note="Helical"; /evidence="ECO:0000256|RuleBase:RU361216"; TRANSMEM 96..118; /note="Helical"; /evidence="ECO:0000256|RuleBase:RU361216"; TRANSMEM 130..154; /note="Helical"; /evidence="ECO:0000256|RuleBase:RU361216"; TRANSMEM 227..247; /note="Helical"; /evidence="ECO:0000256|RuleBase:RU361216"; TRANSMEM 267..288; /note="Helical"; /evidence="ECO:0000256|RuleBase:RU361216"; TRANSMEM 300..326; /note="Helical"; /evidence="ECO:0000256|RuleBase:RU361216"; TRANSMEM 332..355; /note="Helical"; /evidence="ECO:0000256|RuleBase:RU361216"; TRANSMEM 375..400; /note="Helical"; /evidence="ECO:0000256|RuleBase:RU361216"; TRANSMEM 412..441; /note="Helical"; /evidence="ECO:0000256|RuleBase:RU361216"
G3V9N8	Ap1b1	6	-0.169399	0.0210953	0.090832	1.67581
Q68SB1	Stau2	6	-0.243412	0.0795106	0.193477	1.09957
B0BNE7	Tspan7	6	0.144468	0.0531991	0.152942	1.2741
D3ZVL1	Mia2	6	-0.228399	0.0330698	0.116519	1.48057
O54699	Slc29a2	6	0.0286409	0.633377	0.751045	0.198338
A0A0G2JZB7	Nav3	6	-0.113713	0.146837	0.285994	0.833163
P27881	Hk2	4	-0.710929	0.222723	0.373959	0.652235
P17955	Nup62	6	-0.165451	0.0984752	0.222989	1.00667
D3ZQV8	Phf6	4	-0.257126	0.399313	0.548916	0.398686
P62836	Rap1a	4	0.0155774	0.767398	0.849982	0.114979
Q8VD52	Pdxp	4	0.180273	0.084548	0.201316	1.0729
Q9QYP1	Lrp4	6	-0.373962	0.00309376	0.0342287	2.50951
Q5M7U6	Actr2	6	0.0463898	0.31273	0.467566	0.504831
Q6AYG5	Echdc1	6	0.0482618	0.227301	0.379099	0.643399
A0A0G2JY22	Dip2b	6	0.0272037	0.413066	0.559328	0.383981
P62824	Rab3c	2	-0.510126	NA	NA	#VALUE!
D4A507	Clip3	6	-0.00960108	0.890593	0.931322	0.0503209
B0BNE6	Ndufs8	6	0.0421984	0.504944	0.644584	0.296757
Q5XI97	Aarsd1	6	-0.0142636	0.938743	0.960626	0.0274534	TRANSMEM 13..33; /note="Helical"; /evidence="ECO:0000255"; TRANSMEM 63..83; /note="Helical"; /evidence="ECO:0000255"; TRANSMEM 266..286; /note="Helical"; /evidence="ECO:0000255"
P51146	Rab4b	6	-0.0344132	0.691075	0.794405	0.160475
A0A0H2UHV9	Copg2	6	-0.121889	0.0105946	0.0620838	1.97492
F1M324	Plcl2	4	-0.044947	0.189648	0.334976	0.722051	TRANSMEM 355..375; /note="Helical"; /evidence="ECO:0000256|SAM:Phobius"; TRANSMEM 395..411; /note="Helical"; /evidence="ECO:0000256|SAM:Phobius"; TRANSMEM 417..434; /note="Helical"; /evidence="ECO:0000256|SAM:Phobius"; TRANSMEM 478..497; /note="Helical"; /evidence="ECO:0000256|SAM:Phobius"; TRANSMEM 503..524; /note="Helical"; /evidence="ECO:0000256|SAM:Phobius"
F1M702	Cdh18	6	0.0092181	0.818085	0.886089	0.0872015
A0A0G2K472	Cyfip1	6	-0.0458978	0.105378	0.232507	0.977252
A2RRU1	Gys1	0	NA	NA	NA	#VALUE!	TRANSMEM 29..46; /note="Helical; Name=1"; /evidence="ECO:0000255"; TRANSMEM 86..105; /note="Helical; Name=2"; /evidence="ECO:0000255"; TRANSMEM 129..143; /note="Helical; Name=3"; /evidence="ECO:0000255"; TRANSMEM 183..202; /note="Helical; Name=4"; /evidence="ECO:0000255"; TRANSMEM 224..241; /note="Helical; Name=5"; /evidence="ECO:0000255"; TRANSMEM 278..297; /note="Helical; Name=6"; /evidence="ECO:0000255"
P19468	Gclc	6	0.0125845	0.868665	0.917641	0.0611478
P0DP31	Calm3	6	0.226823	0.219723	0.370669	0.658125
Q65Z14	Osmr	4	0.0823928	0.443854	0.588445	0.35276	TRANSMEM 138..161; /note="Helical"; /evidence="ECO:0000256|SAM:Phobius"
G3V7G9	Eif3l	6	-0.180195	0.123356	0.255465	0.908841
O09032	Elavl4	6	-0.068803	0.0184887	0.0857008	1.73309
B5DEL9	Rps7	6	-0.0544043	0.46405	0.606501	0.333435
P56571		6	0.207371	0.0621627	0.166921	1.20647
G3V6L9	Fkbp3	6	0.082482	0.312557	0.467465	0.505071
Q5RJR9	Serpinh1	6	-0.117167	0.589159	0.713489	0.229767
D4A3C2	RGD1304884	6	-0.304736	0.000842805	0.0195743	3.07427	TRANSMEM 44..66; /note="Helical"; /evidence="ECO:0000256|SAM:Phobius"; TRANSMEM 103..120; /note="Helical"; /evidence="ECO:0000256|SAM:Phobius"; TRANSMEM 140..160; /note="Helical"; /evidence="ECO:0000256|SAM:Phobius"; TRANSMEM 172..194; /note="Helical"; /evidence="ECO:0000256|SAM:Phobius"; TRANSMEM 224..245; /note="Helical"; /evidence="ECO:0000256|SAM:Phobius"
B1WC16	Bclaf1	6	-0.0650225	0.100745	0.225951	0.996778	TRANSMEM 339..361; /note="Helical"; /evidence="ECO:0000256|SAM:Phobius"
Q9WUD9	Src	6	0.12098	0.0845927	0.201316	1.07267
D4A4Z9	Ktn1	6	-0.0782536	0.0432501	0.135562	1.36401
Q6MGC4	Pfdn6	6	0.168502	0.164212	0.308663	0.784594
P60570	Panx1	4	-0.0142342	0.895121	0.934534	0.0481185
B6DYP7	Gsta2	0	NA	NA	NA	#VALUE!	TRANSMEM 1806..1828; /note="Helical"; /evidence="ECO:0000305"
Q9Z1J7	Slc1a5	2	0.097238	NA	NA	#VALUE!
P62944	Ap2b1	6	-0.00216301	0.956522	0.97299	0.0193051
D3ZB48	Hook1	6	-0.0610914	0.213011	0.362176	0.671598
Q9JJ19	Slc9a3r1	2	-0.0679757	NA	NA	#VALUE!
F1M1A6	NA	6	0.110606	0.0922414	0.212172	1.03507	TRANSMEM 86..106; /note="Helical"; /evidence="ECO:0000256|SAM:Phobius"
Q6QI89	Morf4l2	6	-0.290965	0.0263469	0.102454	1.57927	TRANSMEM 35..55; /note="Helical"; /evidence="ECO:0000255"; TRANSMEM 58..78; /note="Helical"; /evidence="ECO:0000255"; TRANSMEM 107..127; /note="Helical"; /evidence="ECO:0000255"; TRANSMEM 160..176; /note="Helical"; /evidence="ECO:0000255"
Q07009	Capn2	6	0.112564	0.0939716	0.215208	1.027
F1M0U5	Nbas	6	-0.0208183	0.657288	0.767205	0.182245
Q6P4Z9	Cops8	6	0.0146333	0.873635	0.920314	0.0586702	TRANSMEM 690..713; /note="Helical"; /evidence="ECO:0000256|SAM:Phobius"
D4A631	Arfgef1	6	-0.0729417	0.190183	0.335448	0.720829	TRANSMEM 12..32; /note="Helical"; /evidence="ECO:0000255"; TRANSMEM 51..71; /note="Helical"; /evidence="ECO:0000255"; TRANSMEM 85..105; /note="Helical"; /evidence="ECO:0000255"; TRANSMEM 136..156; /note="Helical"; /evidence="ECO:0000255"; TRANSMEM 168..188; /note="Helical"; /evidence="ECO:0000255"; TRANSMEM 210..230; /note="Helical"; /evidence="ECO:0000255"; TRANSMEM 243..263; /note="Helical"; /evidence="ECO:0000255"; TRANSMEM 285..305; /note="Helical"; /evidence="ECO:0000255"
F1LNG5	Pik3r1	6	-0.0361021	0.639332	0.755683	0.194273
Q76IJ9	Elavl3	4	0.0619723	0.734934	0.827453	0.133752
D4A830	Ppa2	6	-0.0158942	0.737109	0.829083	0.132468	TRANSMEM 77..103; /note="Helical"; /evidence="ECO:0000256|SAM:Phobius"; TRANSMEM 169..187; /note="Helical"; /evidence="ECO:0000256|SAM:Phobius"; TRANSMEM 193..211; /note="Helical"; /evidence="ECO:0000256|SAM:Phobius"
B1H257	Borcs5	6	0.00217616	0.963242	0.977566	0.0162647
A0A0G2K719	Ddx3x	6	-0.267382	0.0124662	0.0688667	1.90427
P37377	Snca	6	0.0297612	0.849178	0.907044	0.0710014
Q9JIS1	Rims2	6	-0.156909	0.110459	0.23879	0.956797
Q62761	Csnk1g1	6	-0.179968	0.134705	0.270165	0.870617
P83941	Eloc	6	-0.241797	0.000622079	0.0174655	3.20615
B2RYC9	Gba	6	0.0379455	0.748355	0.837463	0.125892
Q6P5P5	Mest	6	-0.0901602	0.138364	0.274624	0.858976	TRANSMEM 95..115; /note="Helical; Anchor for type IV membrane protein"; /evidence="ECO:0000255"
D4ACB6	Psd2	6	-0.0426313	0.591803	0.715924	0.227823
Q9WTT7	Bzw2	6	-0.00604306	0.949442	0.96799	0.0225315	TRANSMEM 984..1005; /note="Helical"; /evidence="ECO:0000256|SAM:Phobius"; TRANSMEM 1285..1307; /note="Helical"; /evidence="ECO:0000256|SAM:Phobius"
B2RYF6	Clptm1	6	-0.0946114	0.29855	0.453551	0.524983
F1LV21	Ubash3b	4	0.058231	0.257573	0.412042	0.5891	TRANSMEM 41..61; /note="Helical; Name=1"; /evidence="ECO:0000255"; TRANSMEM 68..88; /note="Helical; Name=2"; /evidence="ECO:0000255"; TRANSMEM 120..140; /note="Helical; Name=3"; /evidence="ECO:0000255"; TRANSMEM 218..238; /note="Helical; Name=4"; /evidence="ECO:0000255"; TRANSMEM 247..267; /note="Helical; Name=5"; /evidence="ECO:0000255"; TRANSMEM 292..312; /note="Helical; Name=6"; /evidence="ECO:0000255"; TRANSMEM 339..359; /note="Helical; Name=7"; /evidence="ECO:0000255"; TRANSMEM 382..402; /note="Helical; Name=8"; /evidence="ECO:0000255"; TRANSMEM 438..458; /note="Helical; Name=9"; /evidence="ECO:0000255"; TRANSMEM 462..482; /note="Helical; Name=10"; /evidence="ECO:0000255"; TRANSMEM 502..522; /note="Helical; Name=11"; /evidence="ECO:0000255"; TRANSMEM 542..562; /note="Helical; Name=12"; /evidence="ECO:0000255"
Q1RP76	Eif4g2	2	-0.527627	NA	NA	#VALUE!	TRANSMEM 28..48; /note="Helical"; /evidence="ECO:0000255"; TRANSMEM 243..263; /note="Helical"; /evidence="ECO:0000255"
P32089	Slc25a1	6	0.156027	0.246026	0.400036	0.609018
Q5RKJ1	Maea	4	-0.179766	0.0683358	0.177689	1.16535	TRANSMEM 231..253; /note="Helical"; /evidence="ECO:0000255"
D4A4L4	Map7d2	6	-0.479962	0.0251508	0.099704	1.59945
B0K026	Letmd1	2	0.0217295	NA	NA	#VALUE!	TRANSMEM 250..274; /note="Helical"; /evidence="ECO:0000256|RuleBase:RU000687"; TRANSMEM 281..300; /note="Helical"; /evidence="ECO:0000256|RuleBase:RU000687"; TRANSMEM 315..337; /note="Helical"; /evidence="ECO:0000256|RuleBase:RU000687"; TRANSMEM 423..441; /note="Helical"; /evidence="ECO:0000256|RuleBase:RU000687"
D3ZT20	Fbxo41	6	0.129993	0.345103	0.49842	0.462051
F1LMA4	Grk2	6	-0.143709	0.00388588	0.037344	2.41051
P04646	Rpl35a	6	-0.0349544	0.452679	0.596048	0.34421	TRANSMEM 358..378; /note="Helical"; /evidence="ECO:0000255"
G3V8T5	Ruvbl2	6	-0.0105497	0.911574	0.944154	0.0402082
F1LZ81	Dock4	4	0.17157	0.160242	0.303646	0.795223
A0A0G2KAE6	Miga2	6	-0.0261863	0.659684	0.76888	0.180664
F7FG68	Syvn1	6	-0.508049	0.00046965	0.0154758	3.32823
G3V833	NA	6	0.161493	0.264777	0.420207	0.577119
B4F774	Gdap1l1	6	-0.146753	0.00515088	0.0436889	2.28812
D4A022	Gapvd1	6	-0.274108	0.00098736	0.0207296	3.00552
B1H2A6	Fxr2	6	-0.144806	0.0491013	0.146081	1.30891
D3ZZP2	Rab39a	4	0.0571613	0.411816	0.558488	0.385297
P63018	Hspa8	6	-0.215483	0.00548872	0.0453407	2.26053	TRANSMEM 7..25; /note="Helical"; /evidence="ECO:0000256|SAM:Phobius"; TRANSMEM 879..901; /note="Helical"; /evidence="ECO:0000256|SAM:Phobius"; TRANSMEM 913..931; /note="Helical"; /evidence="ECO:0000256|SAM:Phobius"; TRANSMEM 943..961; /note="Helical"; /evidence="ECO:0000256|SAM:Phobius"; TRANSMEM 982..1001; /note="Helical"; /evidence="ECO:0000256|SAM:Phobius"; TRANSMEM 1021..1044; /note="Helical"; /evidence="ECO:0000256|SAM:Phobius"; TRANSMEM 1099..1120; /note="Helical"; /evidence="ECO:0000256|SAM:Phobius"; TRANSMEM 1126..1150; /note="Helical"; /evidence="ECO:0000256|SAM:Phobius"
P11654	Nup210	4	0.0886979	0.0563688	0.158763	1.24896
Q00438	Ptbp1	4	0.311563	0.0700253	0.180077	1.15474
G3V8G1	Agtpbp1	6	0.0219657	0.559601	0.690076	0.252122
A1L1I3	Numbl	6	-0.16991	0.0152704	0.0767357	1.81615
Q5NDL0	Eogt	6	0.231358	0.0582083	0.161602	1.23502	TRANSMEM 604..624; /note="Helical"; /evidence="ECO:0000255"
D3ZH41	Ckap4	6	0.00753912	0.919036	0.948765	0.0366677
Q5HZA9	Tmem126a	6	-0.24577	0.0458441	0.140348	1.33872
F1M1B3	Washc5	6	-0.146097	0.00658088	0.0491291	2.18172	TRANSMEM 411..431; /note="Helical"; /evidence="ECO:0000255"
P70584	Acadsb	2	-0.0105305	NA	NA	#VALUE!
I6LBX7	Pcdhgb8	2	-0.0281968	NA	NA	#VALUE!
Q6V7K3	Slc35b1	0	NA	NA	NA	#VALUE!
Q5XI86	Ptrh2	6	-0.0845271	0.40259	0.551541	0.395137
P05065	Aldoa	6	-0.00121908	0.988295	0.992293	0.00511322
B2GV94	Retreg3	6	-0.076473	0.162885	0.307341	0.788118
D3ZZA8	Sec24a	6	-0.4605	0.0087501	0.0564658	2.05799
Q6DGF2	Clint1	6	-0.197014	0.0206543	0.0901974	1.68499	TRANSMEM 1155..1174; /note="Helical"; /evidence="ECO:0000256|SAM:Phobius"
G3V798	Srsf4	6	0.0566135	0.507422	0.647003	0.294631
D3ZJF9	Gla	6	-0.180539	0.153963	0.295534	0.812584
Q62871	Dync1i2	6	-0.0022553	0.978279	0.986283	0.00953712
Q6TXG9	Sfr1	2	-0.377532	NA	NA	#VALUE!	TRANSMEM 1079..1100; /note="Helical"; /evidence="ECO:0000256|SAM:Phobius"
D4A0T8	Dhrs7	4	-0.323804	0.0175859	0.0834344	1.75483	TRANSMEM 253..275; /note="Helical"; /evidence="ECO:0000255"
Q62896	Bet1	6	-0.683082	1.41259e-05	0.00348124	4.84998
P09606	Glul	6	0.0132977	0.91159	0.944154	0.0402006	TRANSMEM 246..263; /note="Helical"; /evidence="ECO:0000255"
D3Z9D0	RGD1306271	4	0.00866288	0.734284	0.827312	0.134136
Q66H54	Fhip1b	6	-0.262952	0.0766682	0.189894	1.11538	TRANSMEM 84..100; /note="Helical"; /evidence="ECO:0000255"; TRANSMEM 107..124; /note="Helical"; /evidence="ECO:0000255"
P28572	Slc6a9	6	-0.187354	0.00499882	0.0428912	2.30113
Q5FVJ6	Bscl2	2	-0.536647	NA	NA	#VALUE!	TRANSMEM 21..42; /note="Helical"; /evidence="ECO:0000256|RuleBase:RU361218"; TRANSMEM 62..80; /note="Helical"; /evidence="ECO:0000256|RuleBase:RU361218"; TRANSMEM 92..114; /note="Helical"; /evidence="ECO:0000256|RuleBase:RU361218"; TRANSMEM 211..233; /note="Helical"; /evidence="ECO:0000256|RuleBase:RU361218"
O08678	Mark1	6	0.00437958	0.940169	0.961409	0.026794
Q4V897	Ccdc90b	6	0.105433	0.0579315	0.161502	1.23709
M0RAP5	Sbf1	6	0.0909323	0.0539607	0.154432	1.26792
F1LMU7	Gabra2	6	0.108351	0.0975725	0.22151	1.01067
Q5XI55	Ngly1	4	-0.0237582	0.839068	0.898985	0.0762029	TRANSMEM 150..174; /note="Helical"; /evidence="ECO:0000255"
P0C644	Ppip5k1	4	-0.251965	0.363396	0.515188	0.43962
P59824	Il1rapl1	6	0.00610405	0.947918	0.967103	0.0232292	TRANSMEM 138..158; /note="Helical"; /evidence="ECO:0000256|SAM:Phobius"; TRANSMEM 227..248; /note="Helical"; /evidence="ECO:0000256|SAM:Phobius"; TRANSMEM 331..350; /note="Helical"; /evidence="ECO:0000256|SAM:Phobius"; TRANSMEM 357..374; /note="Helical"; /evidence="ECO:0000256|SAM:Phobius"; TRANSMEM 481..498; /note="Helical"; /evidence="ECO:0000256|SAM:Phobius"; TRANSMEM 522..542; /note="Helical"; /evidence="ECO:0000256|SAM:Phobius"; TRANSMEM 562..585; /note="Helical"; /evidence="ECO:0000256|SAM:Phobius"
Q4V8I9	Ugp2	6	0.051168	0.401649	0.55057	0.396153
F2Z3T7	LOC103694869	6	0.147388	0.060542	0.164091	1.21794
Q568Y7	Olfm2	6	-0.0754685	0.236657	0.388675	0.625881	TRANSMEM 5..32; /note="Helical"; /evidence="ECO:0000250|UniProtKB:A0A8I3PI99"; TRANSMEM 87..106; /note="Helical"; /evidence="ECO:0000250|UniProtKB:A0A8I3PI99"; TRANSMEM 141..162; /note="Helical"; /evidence="ECO:0000250|UniProtKB:A0A8I3PI99"
Q7TP78	Ndufa8	4	0.120106	0.407841	0.555475	0.389509
P54777	Pex6	6	0.0262056	0.698952	0.800142	0.155553
Q4KMA2	Rad23b	6	-0.120864	0.00259134	0.0308182	2.58648
Q641X3	Hexa	4	0.0290262	0.864921	0.916138	0.0630238
F1LP30	Mccc1	6	-0.0358927	0.598797	0.721419	0.22272	TRANSMEM 228..253; /note="Helical"; /evidence="ECO:0000256|SAM:Phobius"
Q6AYM8	Gpaa1	6	-0.0583231	0.147587	0.28677	0.830952
D4A831	Adgrb3	6	0.0664584	0.108915	0.23707	0.962912
H1UBN0	Cpne7	6	0.120507	0.178611	0.324322	0.748092
Q32PY7	Nudcd3	6	-0.0336481	0.633685	0.751209	0.198127
O55165	Kif3c	2	-0.252289	NA	NA	#VALUE!
Q78PB6	Ndel1	6	-0.277673	0.154529	0.296281	0.810991
Q63475	Ptprn2	6	-0.0199617	0.683108	0.78802	0.165511
O08719	Evl	6	-0.171683	0.371177	0.522391	0.430419
G3V6W6	Psmc6	6	-0.19466	0.0871893	0.205511	1.05954
P26051	Cd44	6	0.112285	0.573231	0.701283	0.24167
O08839	Bin1	6	0.0809129	0.0537616	0.154061	1.26953
Q8VGC3	Cacnb2	6	-0.177628	0.17307	0.318564	0.761778
Q9JKL8	Adnp	6	-0.158354	0.066906	0.17591	1.17454
Q923V4	Fbxo6	6	-0.055159	0.0745952	0.186657	1.12729
Q5M963	Cmas	6	-0.00951599	0.931895	0.955878	0.030633
D4A0A1	Soga3	6	-0.0254907	0.358906	0.512096	0.445019	TRANSMEM 134..155; /note="Helical; Name=1"; /evidence="ECO:0000250|UniProtKB:P35610"; TRANSMEM 176..201; /note="Helical; Name=2"; /evidence="ECO:0000250|UniProtKB:P35610"; TRANSMEM 214..239; /note="Helical; Name=3"; /evidence="ECO:0000250|UniProtKB:P35610"; TRANSMEM 248..271; /note="Helical; Name=4"; /evidence="ECO:0000250|UniProtKB:P35610"; TRANSMEM 315..347; /note="Helical; Name=5"; /evidence="ECO:0000250|UniProtKB:P35610"; TRANSMEM 365..390; /note="Helical; Name=6"; /evidence="ECO:0000250|UniProtKB:P35610"; TRANSMEM 439..463; /note="Helical; Name=7"; /evidence="ECO:0000250|UniProtKB:P35610"; TRANSMEM 470..485; /note="Helical; Name=8"; /evidence="ECO:0000250|UniProtKB:P35610"; TRANSMEM 492..523; /note="Helical; Name=9"; /evidence="ECO:0000250|UniProtKB:P35610"
D3ZDJ3	Elmod1	6	-0.0507282	0.756696	0.842969	0.121079
D4AAR7	Ccdc136	6	0.00048144	0.99352	0.994865	0.00282351	TRANSMEM 80..100; /note="Helical"; /evidence="ECO:0000255"; TRANSMEM 137..159; /note="Helical"; /evidence="ECO:0000255"; TRANSMEM 165..185; /note="Helical"; /evidence="ECO:0000255"; TRANSMEM 188..208; /note="Helical"; /evidence="ECO:0000255"
D3Z8M8	Tsc22d1	6	-0.301376	0.0811134	0.196069	1.09091	TRANSMEM 171..192; /note="Helical"; /evidence="ECO:0000256|RuleBase:RU363122"; TRANSMEM 204..222; /note="Helical"; /evidence="ECO:0000256|RuleBase:RU363122"; TRANSMEM 234..257; /note="Helical"; /evidence="ECO:0000256|RuleBase:RU363122"; TRANSMEM 277..300; /note="Helical"; /evidence="ECO:0000256|RuleBase:RU363122"
F1M0J7	Prickle2	6	-0.118432	0.186952	0.332126	0.72827	TRANSMEM 48..68; /note="Helical"; /evidence="ECO:0000255"; TRANSMEM 89..109; /note="Helical"; /evidence="ECO:0000255"; TRANSMEM 116..136; /note="Helical"; /evidence="ECO:0000255"; TRANSMEM 145..165; /note="Helical"; /evidence="ECO:0000255"; TRANSMEM 176..196; /note="Helical"; /evidence="ECO:0000255"; TRANSMEM 211..231; /note="Helical"; /evidence="ECO:0000255"; TRANSMEM 261..281; /note="Helical"; /evidence="ECO:0000255"; TRANSMEM 293..312; /note="Helical"; /evidence="ECO:0000255"; TRANSMEM 320..336; /note="Helical"; /evidence="ECO:0000255"
D4AC36	Eif3f	6	-0.199773	0.0156206	0.0775955	1.8063
D3ZW09	Sorcs2	6	-0.41883	0.00279982	0.0323438	2.55287
P42533	F3	6	0.0850203	0.463578	0.606259	0.333878
A0A0G2K3L8	Wdfy1	6	0.0920486	0.279648	0.434203	0.553388
Q3KRE0	Atad3	6	-0.241789	0.00174301	0.0261693	2.7587
F1MAD9	Smc4	2	0.0414616	NA	NA	#VALUE!
B0BN86	Tmem11	4	-0.0369139	0.558901	0.689573	0.252665
A0A0G2K6D5	Pitrm1	6	0.110522	0.0723823	0.183393	1.14037	TRANSMEM 69..87; /note="Helical"; /evidence="ECO:0000256|SAM:Phobius"; TRANSMEM 99..119; /note="Helical"; /evidence="ECO:0000256|SAM:Phobius"; TRANSMEM 126..148; /note="Helical"; /evidence="ECO:0000256|SAM:Phobius"; TRANSMEM 154..175; /note="Helical"; /evidence="ECO:0000256|SAM:Phobius"; TRANSMEM 196..216; /note="Helical"; /evidence="ECO:0000256|SAM:Phobius"; TRANSMEM 228..248; /note="Helical"; /evidence="ECO:0000256|SAM:Phobius"; TRANSMEM 309..327; /note="Helical"; /evidence="ECO:0000256|SAM:Phobius"; TRANSMEM 357..378; /note="Helical"; /evidence="ECO:0000256|SAM:Phobius"; TRANSMEM 390..408; /note="Helical"; /evidence="ECO:0000256|SAM:Phobius"; TRANSMEM 658..680; /note="Helical"; /evidence="ECO:0000256|SAM:Phobius"; TRANSMEM 686..708; /note="Helical"; /evidence="ECO:0000256|SAM:Phobius"
B0BN20	Tspan6	6	0.298044	0.0672506	0.176419	1.1723
P70541	Eif2b3	6	-0.114419	0.336584	0.491147	0.472906	TRANSMEM 11..31; /note="Helical"; /evidence="ECO:0000255"; TRANSMEM 36..56; /note="Helical"; /evidence="ECO:0000255"; TRANSMEM 79..99; /note="Helical"; /evidence="ECO:0000255"; TRANSMEM 114..134; /note="Helical"; /evidence="ECO:0000255"; TRANSMEM 248..268; /note="Helical"; /evidence="ECO:0000255"; TRANSMEM 308..328; /note="Helical"; /evidence="ECO:0000255"
B0BN93	Psmd13	6	-0.224839	0.0218614	0.092447	1.66032
D3ZVA5	Fbll1	4	0.0707633	0.36472	0.51657	0.438041	TRANSMEM 553..584; /note="Helical"; /evidence="ECO:0000256|SAM:Phobius"
P63035	Cyth2	6	-0.0567216	0.558935	0.689573	0.252639
P34901	Sdc4	4	0.286675	0.182687	0.328609	0.738292	TRANSMEM 2934..2954; /note="Helical"; /evidence="ECO:0000255"
Q3MHS7	Gmds	6	0.000389714	0.99592	0.996739	0.00177539
D4AD75	Dpy19l1	4	-0.106242	0.00247145	0.0300479	2.60705	TRANSMEM 72..92; /note="Helical"; /evidence="ECO:0000255"; TRANSMEM 182..202; /note="Helical"; /evidence="ECO:0000255"; TRANSMEM 234..254; /note="Helical"; /evidence="ECO:0000255"; TRANSMEM 299..319; /note="Helical"; /evidence="ECO:0000255"
B6DYQ9	Gstt2	4	0.00807001	0.906987	0.941978	0.042399
D3ZT90	Gcdh	4	0.138048	0.286214	0.440993	0.543309	TRANSMEM 61..79; /note="Helical"; /evidence="ECO:0000255|HAMAP-Rule:MF_03208"
Q5I0H4	Tmco1	6	-0.256245	0.0324791	0.115114	1.4884
A0JPP1	Drap1	0	NA	NA	NA	#VALUE!	TRANSMEM 53..71; /note="Helical"; /evidence="ECO:0000256|SAM:Phobius"; TRANSMEM 91..115; /note="Helical"; /evidence="ECO:0000256|SAM:Phobius"; TRANSMEM 122..141; /note="Helical"; /evidence="ECO:0000256|SAM:Phobius"; TRANSMEM 153..172; /note="Helical"; /evidence="ECO:0000256|SAM:Phobius"
Q8VIJ5	Oga	6	-0.0421623	0.71471	0.813099	0.14587
P60825	Cirbp	6	0.174501	0.145201	0.283251	0.838029
Q5M7V8	Thrap3	6	-0.0218999	0.731544	0.825209	0.13576
B2B9A9	Efnb2	6	-0.107073	0.294032	0.448839	0.531606	TRANSMEM 249..269; /note="Helical"; /evidence="ECO:0000255"
B2GUZ1	Usp4	6	0.140262	0.132558	0.268138	0.877594
D3ZXE3	Tbc1d9	4	-0.0453306	0.563147	0.692576	0.249378
D3ZZM9	Ccsap	4	0.129375	0.29521	0.450173	0.529868	TRANSMEM 590..610; /note="Helical"; /evidence="ECO:0000255"
P11497	Acaca	6	-0.0580527	0.428946	0.575214	0.367597	TRANSMEM 605..625; /note="Helical; Name=1"; /evidence="ECO:0000255"; TRANSMEM 627..647; /note="Helical; Name=2"; /evidence="ECO:0000255"
D2XV59	Gtpbp1	6	0.0130882	0.730335	0.824158	0.136478
Q9JK25	Clip1	6	0.0140232	0.817491	0.885998	0.087517
Q9ES54	Nploc4	6	-0.16027	0.102044	0.22745	0.991213	TRANSMEM 95..114; /note="Helical; Anchor for type IV membrane protein"; /evidence="ECO:0000255"
B2GUZ5	Capza1	6	0.0401565	0.324008	0.477192	0.489444
Q925G1	Hdgfl2	6	-0.289864	0.15847	0.302224	0.800052
D4A5S6	Alg1	2	-0.484629	NA	NA	#VALUE!
Q5I0H9	Pdia5	0	NA	NA	NA	#VALUE!
B5DF74	Osbpl11	6	0.12432	0.466853	0.608211	0.33082
G3V758	Cntn2	6	-0.0122281	0.645829	0.758712	0.189882	TRANSMEM 36..56; /note="Helical; Signal-anchor for type II membrane protein"; /evidence="ECO:0000255"
D3ZZZ9	Ctnnd1	6	-0.0499072	0.162705	0.307253	0.788599	TRANSMEM 203..222; /note="Helical"; /evidence="ECO:0000255"
Q66H20	Ptbp2	6	-0.169759	0.098378	0.222883	1.0071
O70536	Soat1	4	-0.446015	0.0774811	0.190736	1.1108	TRANSMEM 51..71; /note="Helical"; /evidence="ECO:0000250|UniProtKB:Q01650"; TRANSMEM 85..105; /note="Helical"; /evidence="ECO:0000250|UniProtKB:Q01650"; TRANSMEM 128..148; /note="Helical"; /evidence="ECO:0000250|UniProtKB:Q01650"; TRANSMEM 171..191; /note="Helical"; /evidence="ECO:0000250|UniProtKB:Q01650"; TRANSMEM 194..215; /note="Helical"; /evidence="ECO:0000250|UniProtKB:Q01650"; TRANSMEM 248..268; /note="Helical"; /evidence="ECO:0000250|UniProtKB:Q01650"; TRANSMEM 282..302; /note="Helical"; /evidence="ECO:0000250|UniProtKB:Q01650"; TRANSMEM 330..350; /note="Helical"; /evidence="ECO:0000250|UniProtKB:Q01650"; TRANSMEM 375..395; /note="Helical"; /evidence="ECO:0000250|UniProtKB:Q01650"; TRANSMEM 401..421; /note="Helical"; /evidence="ECO:0000250|UniProtKB:Q01650"; TRANSMEM 436..456; /note="Helical"; /evidence="ECO:0000250|UniProtKB:Q01650"; TRANSMEM 463..483; /note="Helical"; /evidence="ECO:0000250|UniProtKB:Q01650"
A0A0G2JZH9	Dhx57	4	0.245971	0.0683321	0.177689	1.16538
Q6AY94	Timmdc1	6	-0.0656818	0.468648	0.609892	0.329153
E9PTW1	Scamp3	6	0.0302512	0.686995	0.791356	0.163046
Q5RKH7	Slc35f6	4	-0.0553139	0.0377032	0.126994	1.42362
P08009	Gstm7	4	-0.0543357	0.558222	0.689194	0.253193
D4ADX8	Raph1	6	-0.183121	0.0296406	0.109207	1.52811
F1M403	Ube2o	6	0.0621949	0.23576	0.387632	0.62753
A0A0G2K8L9	Mrps28	0	NA	NA	NA	#VALUE!	TRANSMEM 6..25; /note="Helical"; /evidence="ECO:0000256|SAM:Phobius"; TRANSMEM 141..168; /note="Helical"; /evidence="ECO:0000256|SAM:Phobius"; TRANSMEM 174..195; /note="Helical"; /evidence="ECO:0000256|SAM:Phobius"; TRANSMEM 216..237; /note="Helical"; /evidence="ECO:0000256|SAM:Phobius"
D3ZYQ9	Rnf20	6	-0.0314885	0.785815	0.86391	0.104679
Q63616	Vps33b	6	-0.070825	0.435823	0.580573	0.36069
P62832	Rpl23	6	-0.0824597	0.130315	0.264808	0.885006
A0A0H2UHA7	Slc15a2	6	-0.126962	0.353301	0.505941	0.451855
Q9Z339	Gsto1	2	0.342468	NA	NA	#VALUE!
Q62720	Slc30a1	6	-0.0452302	0.433723	0.579167	0.362788
Q8CGU4	Agap2	6	0.122779	0.276762	0.431686	0.557894
D3ZFQ5	Cdh9	6	0.0314409	0.784237	0.862603	0.105552
G3V8C0	Dctn5	4	-0.0870377	0.0261207	0.102	1.58301
D4ACX8	Dchs1	6	0.0545284	0.279431	0.434187	0.553725	TRANSMEM 61..81; /note="Helical"; /evidence="ECO:0000255"; TRANSMEM 85..105; /note="Helical"; /evidence="ECO:0000255"; TRANSMEM 111..131; /note="Helical"; /evidence="ECO:0000255"; TRANSMEM 138..158; /note="Helical"; /evidence="ECO:0000255"; TRANSMEM 168..188; /note="Helical"; /evidence="ECO:0000255"; TRANSMEM 250..270; /note="Helical"; /evidence="ECO:0000255"; TRANSMEM 279..299; /note="Helical"; /evidence="ECO:0000255"; TRANSMEM 305..325; /note="Helical"; /evidence="ECO:0000255"; TRANSMEM 327..347; /note="Helical"; /evidence="ECO:0000255"
F1M8H6	Pip5k1c	6	0.0979187	0.123057	0.255084	0.909895
Q9JIS4	Kcnk10	4	-0.308153	0.0252661	0.0998936	1.59746	TRANSMEM 40..60; /note="Helical"; /evidence="ECO:0000255"; TRANSMEM 89..109; /note="Helical"; /evidence="ECO:0000255"; TRANSMEM 124..144; /note="Helical"; /evidence="ECO:0000255"; TRANSMEM 152..172; /note="Helical"; /evidence="ECO:0000255"; TRANSMEM 198..218; /note="Helical"; /evidence="ECO:0000255"; TRANSMEM 232..252; /note="Helical"; /evidence="ECO:0000255"; TRANSMEM 260..280; /note="Helical"; /evidence="ECO:0000255"; TRANSMEM 310..330; /note="Helical"; /evidence="ECO:0000255"; TRANSMEM 388..408; /note="Helical"; /evidence="ECO:0000255"; TRANSMEM 427..447; /note="Helical"; /evidence="ECO:0000255"
F1M801	Anapc1	6	-0.133215	0.182698	0.328609	0.738267
D3ZAW2	Pisd	6	-0.0468502	0.496744	0.637235	0.303867
F1M4A4	Kif1a	6	-0.0480452	0.183029	0.328844	0.737481	TRANSMEM 812..836; /note="Helical"; /evidence="ECO:0000256|SAM:Phobius"
Q5U2T5	Stard3	6	-0.133378	0.15009	0.289855	0.82365
P37361	Mt3	6	0.171514	0.455502	0.597636	0.341509
D3ZDJ6	Vstm2l	6	-0.142368	0.176014	0.321042	0.754454
A0JPL2	Csnk1a1	6	-0.211538	0.0132422	0.0713026	1.87804	TRANSMEM 123..143; /note="Helical"; /evidence="ECO:0000255"
Q7TPB4	Cd276	4	0.0432533	0.740267	0.831523	0.130611
Q9Z2F5	Ctbp1	6	-0.09425	0.268978	0.423665	0.570284
D4ADR5	Chpf2	4	-0.184814	0.00329864	0.0351254	2.48167	TRANSMEM 7..29; /note="Helical"; /evidence="ECO:0000255"
Q3SWT0	Pecam1	6	0.0510096	0.331156	0.485301	0.479968	TRANSMEM 9..28; /note="Helical; Signal-anchor for type II membrane protein"; /evidence="ECO:0000255"
Q8R500	Mfn2	6	0.153153	0.215623	0.365357	0.666305
F1M820	Sorbs1	6	-0.0883855	0.0521127	0.150331	1.28306
F1M7N7	Rps6ka2	6	0.13734	0.106411	0.233683	0.973013
P63045	Vamp2	6	0.0591486	0.631998	0.749811	0.199284
P54690	Bcat1	6	-0.145337	0.313231	0.467689	0.504135
D3ZQN3	Pnma8b	6	0.0566247	0.408132	0.555531	0.389199
F1MAA1	Usp47	6	0.0461071	0.344001	0.498039	0.46344
D3ZIY3	Ythdf3	6	-0.450367	0.00178004	0.0262655	2.74957	TRANSMEM 95..114; /note="Helical"; /evidence="ECO:0000256|SAM:Phobius"
F1M953	Hspa9	6	-0.157106	0.019989	0.0890275	1.69921
Q63377	Atp1b3	6	0.140164	0.14114	0.278142	0.85035	TRANSMEM 784..804; /note="Helical"; /evidence="ECO:0000256|SAM:Phobius"
D3ZQX9	NA	4	0.241355	0.113595	0.243198	0.944642
Q5I0E7	Tmed9	6	-0.0695608	0.112458	0.241463	0.94901
P97549	Grk6	6	-0.139423	0.140565	0.277624	0.852124
Q63016	Slc7a5	6	-0.120441	0.0778925	0.191642	1.1085
P19627	Gnaz	6	0.134403	0.0929846	0.213499	1.03159
Q66HA5	Cc2d1a	6	-0.176893	0.0122725	0.0681772	1.91107
P27274	Cd59	2	0.216395	NA	NA	#VALUE!	TRANSMEM 23..45; /note="Helical"; /evidence="ECO:0000255"
D3ZKX8	Fam169a	6	-0.585496	0.029796	0.109385	1.52584
Q66H80	Arcn1	6	-0.15652	0.00800717	0.0536973	2.09652
A0A0G2K5E4	Dnaja3	6	0.00137856	0.982631	0.988424	0.00760945
P23514	Copb1	6	-0.114078	0.0105196	0.0619348	1.978
G3V674	Cldnd1	6	-0.0264644	0.361496	0.513479	0.441897
A0A0G2K6G2	Apmap	6	0.0756983	0.0904459	0.209417	1.04361
A0A0G2JXZ3	Atrx	6	-0.231516	0.00110198	0.021879	2.95783
Q9WUC8	Plrg1	2	0.1833	NA	NA	#VALUE!
D3ZDU2	Rptor	6	0.065694	0.131066	0.265726	0.88251
P29457	Serpinh1	4	0.690502	0.0890425	0.20749	1.0504	TRANSMEM 182..202; /note="Helical; Name=Segment S1"; /evidence="ECO:0000255"; TRANSMEM 222..242; /note="Helical; Name=Segment S2"; /evidence="ECO:0000255"; TRANSMEM 257..277; /note="Helical; Name=Segment S3"; /evidence="ECO:0000255"; TRANSMEM 287..307; /note="Helical; Voltage-sensor; Name=Segment S4"; /evidence="ECO:0000255"; TRANSMEM 321..341; /note="Helical; Name=Segment S5"; /evidence="ECO:0000255"; TRANSMEM 382..402; /note="Helical; Name=Segment S6"; /evidence="ECO:0000255"
Q6V9V9	Stk25	6	-0.000791212	0.991541	0.993781	0.00368925
Q9JLU4	Shank3	6	-0.220408	0.00476311	0.0414297	2.32211	TRANSMEM 669..689; /note="Helical"; /evidence="ECO:0000250|UniProtKB:Q92542"
D4A554	Eif4g3	6	-0.144246	0.00861427	0.0560827	2.06478
D3ZT07	2005-09-01	6	-0.124121	0.104288	0.23108	0.981765
P97689	Slc14a1	2	0.582688	NA	NA	#VALUE!
B5DEL5	Klhl9	4	-0.0507624	0.678267	0.784153	0.168599
Q7TNK0	Serinc1	6	-0.168215	0.0496812	0.14663	1.30381	TRANSMEM 12..33; /note="Helical; Name=1"; /evidence="ECO:0000250|UniProtKB:P11166"; TRANSMEM 67..87; /note="Helical; Name=2"; /evidence="ECO:0000250|UniProtKB:P11166"; TRANSMEM 91..112; /note="Helical; Name=3"; /evidence="ECO:0000250|UniProtKB:P11166"; TRANSMEM 121..144; /note="Helical; Name=4"; /evidence="ECO:0000250|UniProtKB:P11166"; TRANSMEM 156..176; /note="Helical; Name=5"; /evidence="ECO:0000250|UniProtKB:P11166"; TRANSMEM 186..206; /note="Helical; Name=6"; /evidence="ECO:0000250|UniProtKB:P11166"; TRANSMEM 272..293; /note="Helical; Name=7"; /evidence="ECO:0000250|UniProtKB:P11166"; TRANSMEM 307..328; /note="Helical; Name=8"; /evidence="ECO:0000250|UniProtKB:P11166"; TRANSMEM 335..355; /note="Helical; Name=9"; /evidence="ECO:0000250|UniProtKB:P11166"; TRANSMEM 366..388; /note="Helical; Name=10"; /evidence="ECO:0000250|UniProtKB:P11166"; TRANSMEM 402..422; /note="Helical; Name=11"; /evidence="ECO:0000250|UniProtKB:P11166"; TRANSMEM 430..450; /note="Helical; Name=12"; /evidence="ECO:0000250|UniProtKB:P11166"
Q62688	Plcl1	6	-0.160359	0.0190376	0.0866143	1.72039	TRANSMEM 7..28; /note="Helical"; /evidence="ECO:0000256|RuleBase:RU368110"; TRANSMEM 64..85; /note="Helical"; /evidence="ECO:0000256|RuleBase:RU368110"; TRANSMEM 97..116; /note="Helical"; /evidence="ECO:0000256|RuleBase:RU368110"; TRANSMEM 122..144; /note="Helical"; /evidence="ECO:0000256|RuleBase:RU368110"; TRANSMEM 156..179; /note="Helical"; /evidence="ECO:0000256|RuleBase:RU368110"; TRANSMEM 185..207; /note="Helical"; /evidence="ECO:0000256|RuleBase:RU368110"; TRANSMEM 307..328; /note="Helical"; /evidence="ECO:0000256|RuleBase:RU368110"; TRANSMEM 335..357; /note="Helical"; /evidence="ECO:0000256|RuleBase:RU368110"; TRANSMEM 363..381; /note="Helical"; /evidence="ECO:0000256|RuleBase:RU368110"; TRANSMEM 428..450; /note="Helical"; /evidence="ECO:0000256|RuleBase:RU368110"
P08081	Clta	6	-0.139149	0.129093	0.263051	0.889098
F1LS01	Pcdh9	6	-0.0155131	0.676772	0.783436	0.169558
E9PT29	Ddx17	6	-0.0893285	0.308999	0.463238	0.510043
Q5BJB3	Chchd2	6	-0.151674	0.12205	0.254065	0.913463
B5DFK1	Copa	6	-0.101483	0.00942702	0.0584186	2.02563
P84817	Fis1	6	0.161175	0.137631	0.27378	0.861284	TRANSMEM 1037..1057; /note="Helical"; /evidence="ECO:0000255"
A0JPJ7	Ola1	6	-0.110042	0.324665	0.477682	0.488565
Q3T1J1	Eif5a	6	0.096084	0.192584	0.338203	0.715381	TRANSMEM 89..109; /note="Helical"; /evidence="ECO:0000255"; TRANSMEM 127..147; /note="Helical"; /evidence="ECO:0000255"; TRANSMEM 152..172; /note="Helical"; /evidence="ECO:0000255"; TRANSMEM 228..248; /note="Helical"; /evidence="ECO:0000255"; TRANSMEM 267..287; /note="Helical"; /evidence="ECO:0000255"; TRANSMEM 299..319; /note="Helical"; /evidence="ECO:0000255"
Q3B7T6	Ctdnep1	4	-0.240966	0.0242245	0.097602	1.61575
Q10473	Galnt1	4	-0.0289651	0.549783	0.681904	0.259809	TRANSMEM 87..107; /note="Helical"; /evidence="ECO:0000255"; TRANSMEM 115..135; /note="Helical"; /evidence="ECO:0000255"; TRANSMEM 186..206; /note="Helical"; /evidence="ECO:0000255"; TRANSMEM 209..229; /note="Helical"; /evidence="ECO:0000255"; TRANSMEM 239..259; /note="Helical"; /evidence="ECO:0000255"; TRANSMEM 283..303; /note="Helical"; /evidence="ECO:0000255"; TRANSMEM 317..337; /note="Helical"; /evidence="ECO:0000255"; TRANSMEM 365..385; /note="Helical"; /evidence="ECO:0000255"
B1WC67	Slc25a24	4	-0.0135408	0.806393	0.877406	0.0934534
A0A0G2K808	Asap2	6	-0.143888	0.0073516	0.0519294	2.13362
Q6MG11	Atat1	6	0.00529048	0.927137	0.953135	0.0328563
Q6NX65	Pdcd10	2	0.332795	NA	NA	#VALUE!
Q5FVS6	Pik3r2	6	0.0714356	0.711044	0.81043	0.148103
D4AA63	Ubqln2	6	-0.19331	0.0571195	0.160071	1.24322	TRANSMEM 545..567; /note="Helical"; /evidence="ECO:0000256|RuleBase:RU367118"; TRANSMEM 630..652; /note="Helical"; /evidence="ECO:0000256|RuleBase:RU367118"; TRANSMEM 820..842; /note="Helical"; /evidence="ECO:0000256|RuleBase:RU367118"
A0A0G2JV04	Gga3	6	0.157035	0.112182	0.241122	0.950076
A0A0G2JSM4	Bet1l	4	0.291222	0.183625	0.329514	0.736069
A0A0G2JUH2	Ddx19a	6	0.0283377	0.449281	0.593334	0.347482	TRANSMEM 377..400; /note="Helical"; /evidence="ECO:0000255|PROSITE-ProRule:PRU00740"
D3ZKE6	Slmap	6	-0.183648	0.0582072	0.161602	1.23502
P63074	Eif4e	6	-0.33287	0.0322878	0.114737	1.49096	TRANSMEM 45..65; /note="Helical"; /evidence="ECO:0000255"; TRANSMEM 75..95; /note="Helical"; /evidence="ECO:0000255"; TRANSMEM 107..127; /note="Helical"; /evidence="ECO:0000255"; TRANSMEM 132..152; /note="Helical"; /evidence="ECO:0000255"; TRANSMEM 157..177; /note="Helical"; /evidence="ECO:0000255"; TRANSMEM 186..206; /note="Helical"; /evidence="ECO:0000255"; TRANSMEM 601..621; /note="Helical"; /evidence="ECO:0000255"; TRANSMEM 626..646; /note="Helical"; /evidence="ECO:0000255"; TRANSMEM 679..699; /note="Helical"; /evidence="ECO:0000255"; TRANSMEM 734..754; /note="Helical"; /evidence="ECO:0000255"; TRANSMEM 763..783; /note="Helical"; /evidence="ECO:0000255"; TRANSMEM 800..820; /note="Helical"; /evidence="ECO:0000255"
Q9JIR4	Rims1	6	-0.0611293	0.359257	0.512147	0.444595
A0A0G2JZH0	Cab39	6	0.090924	0.149667	0.289308	0.824873
Q561K2	Nell2	6	-0.237596	0.0170655	0.0820179	1.76788
D3ZU13	Eif4g1	6	-0.20408	0.000453577	0.0154758	3.34335
Q4G079	Aimp1	6	-0.00976751	0.882372	0.925895	0.0543481	TRANSMEM 12..37; /note="Helical"; /evidence="ECO:0000256|SAM:Phobius"; TRANSMEM 57..86; /note="Helical"; /evidence="ECO:0000256|SAM:Phobius"; TRANSMEM 98..121; /note="Helical"; /evidence="ECO:0000256|SAM:Phobius"; TRANSMEM 127..149; /note="Helical"; /evidence="ECO:0000256|SAM:Phobius"; TRANSMEM 161..180; /note="Helical"; /evidence="ECO:0000256|SAM:Phobius"; TRANSMEM 186..205; /note="Helical"; /evidence="ECO:0000256|SAM:Phobius"
Q9JJW3	Atp5mk	6	0.16356	0.183024	0.328844	0.737492
Q9JMB5	Adrm1	6	0.0298591	0.576807	0.703792	0.238969
P11730	Camk2g	6	0.0981982	0.216873	0.367194	0.663795
Q62844	Fyn	6	-0.0659532	0.256997	0.411715	0.590072
F1LRB8	Mat2a	6	-0.320966	0.037425	0.12642	1.42684
D3ZEX7	Spire1	6	-0.0862832	0.221015	0.371794	0.655579	TRANSMEM 38..58; /note="Helical"; /evidence="ECO:0000255"; TRANSMEM 68..88; /note="Helical"; /evidence="ECO:0000255"; TRANSMEM 103..123; /note="Helical"; /evidence="ECO:0000255"; TRANSMEM 141..161; /note="Helical"; /evidence="ECO:0000255"; TRANSMEM 239..259; /note="Helical"; /evidence="ECO:0000255"; TRANSMEM 265..285; /note="Helical"; /evidence="ECO:0000255"
Q6AY62	Cyb5d2	6	-0.282974	0.0442776	0.137353	1.35382
P37199	Nup155	6	0.00103277	0.972538	0.983177	0.0120933	TRANSMEM 51..71; /note="Helical"; /evidence="ECO:0000255"; TRANSMEM 78..98; /note="Helical"; /evidence="ECO:0000255"; TRANSMEM 141..161; /note="Helical"; /evidence="ECO:0000255"; TRANSMEM 190..210; /note="Helical"; /evidence="ECO:0000255"; TRANSMEM 215..235; /note="Helical"; /evidence="ECO:0000255"; TRANSMEM 257..277; /note="Helical"; /evidence="ECO:0000255"; TRANSMEM 289..309; /note="Helical"; /evidence="ECO:0000255"; TRANSMEM 342..362; /note="Helical"; /evidence="ECO:0000255"; TRANSMEM 372..392; /note="Helical"; /evidence="ECO:0000255"; TRANSMEM 397..417; /note="Helical"; /evidence="ECO:0000255"; TRANSMEM 439..459; /note="Helical"; /evidence="ECO:0000255"
Q9JJ54	Hnrnpd	6	-0.169291	0.124229	0.256794	0.905776
P62902	Rpl31	6	-0.0563932	0.347485	0.501119	0.459064
Q62897	Kcnd3	6	-0.0203741	0.742957	0.83287	0.129036
Q5FWS6	Kazn	6	0.0491649	0.318232	0.472365	0.497256
Q8CGU6	Ncstn	6	0.208341	0.0801381	0.194577	1.09616
F1LQI6	Zer1	4	0.117196	0.300696	0.455252	0.521872	TRANSMEM 3850..3870; /note="Helical"; /evidence="ECO:0000256|SAM:Phobius"
Q593X7	Pcdha4	4	-0.289425	0.258935	0.413571	0.58681
Q6F6B2	Mpp1	6	-0.0784658	0.375633	0.526979	0.425236
P63174	Rpl38	6	-0.206883	0.00049807	0.0157817	3.30271
P11167	Slc2a1	6	-0.667327	0.000192119	0.0106662	3.71643	TRANSMEM 350..370; /note="Helical"; /evidence="ECO:0000255"
A0A0G2JVB0	Slc2a3	6	-0.23286	0.20246	0.349931	0.69366
P18484	Ap2a2	6	-0.106836	0.11026	0.23879	0.957584
G3V8Q1	Cope	6	-0.122472	0.0269195	0.102995	1.56993
Q4V8J7	Spin1	6	-0.0998722	0.412405	0.558757	0.384676
F1M7B8	Ube3a	6	-0.155779	0.0611433	0.164882	1.21365
P62762	Vsnl1	6	-0.236854	0.134062	0.269949	0.872696
Q63258	Itga7	6	0.15964	0.360441	0.512952	0.443166	TRANSMEM 10..30; /note="Helical"; /evidence="ECO:0000255"; TRANSMEM 108..128; /note="Helical"; /evidence="ECO:0000255"; TRANSMEM 137..157; /note="Helical"; /evidence="ECO:0000255"; TRANSMEM 187..207; /note="Helical"; /evidence="ECO:0000255"
D4A8U7	Dctn1	6	0.00676922	0.864436	0.915936	0.0632674
Q4V899	Tmem165	4	0.00441169	0.962549	0.97731	0.016577
P21818	Stmn2	6	-0.0177253	0.770792	0.851827	0.113063
Q6AXM5	Cept1	2	0.330983	NA	NA	#VALUE!
G3V918	Gart	6	0.166694	0.0584332	0.161602	1.23334
Q6AYQ9	Ppic	4	-0.0819421	0.526366	0.663152	0.278712
Q6DKG0	Naa35	6	-0.105284	0.310604	0.465015	0.507793
Q32KJ4	Ids	4	-0.407664	0.0429319	0.135356	1.36722
Q6QI44	Naa25	4	-0.170515	0.321566	0.474833	0.492729	TRANSMEM 109..139; /note="Helical; Name=1"; /evidence="ECO:0000250"; TRANSMEM 147..171; /note="Helical; Name=2"; /evidence="ECO:0000250"; TRANSMEM 186..214; /note="Helical; Name=3"; /evidence="ECO:0000250"; TRANSMEM 222..249; /note="Helical; Name=4"; /evidence="ECO:0000250"; TRANSMEM 266..291; /note="Helical; Name=5"; /evidence="ECO:0000250"; TRANSMEM 303..327; /note="Helical; Name=6"; /evidence="ECO:0000250"; TRANSMEM 335..364; /note="Helical; Name=7"; /evidence="ECO:0000250"
G3V8Y9	Gria3	2	-0.886392	NA	NA	#VALUE!	TRANSMEM 48..73; /note="Helical"; /evidence="ECO:0000255"; TRANSMEM 103..122; /note="Helical"; /evidence="ECO:0000255"
P29410	Ak2	6	-0.000592901	0.992281	0.994241	0.00336535	TRANSMEM 789..811; /note="Helical"; /evidence="ECO:0000256|SAM:Phobius"
Q4V8E2	Psmd14	6	-0.313954	0.0108146	0.0628256	1.96599
P17046	Lamp2	6	-0.0141382	0.752254	0.839497	0.123635
D3ZI68	Prpf31	2	-0.429127	NA	NA	#VALUE!
P26769	Adcy2	6	-0.0476489	0.404494	0.553124	0.393088
Q6AXM8	Pon2	6	-0.144884	0.167944	0.312893	0.774836	TRANSMEM 2..22; /note="Helical; Name=1"; /evidence="ECO:0000255"; TRANSMEM 61..81; /note="Helical; Name=2"; /evidence="ECO:0000255"; TRANSMEM 96..116; /note="Helical; Name=3"; /evidence="ECO:0000255"; TRANSMEM 153..172; /note="Helical; Name=4"; /evidence="ECO:0000255"; TRANSMEM 187..207; /note="Helical; Name=5"; /evidence="ECO:0000255"; TRANSMEM 255..275; /note="Helical; Name=6"; /evidence="ECO:0000255"
P27008	Parp1	6	-0.0160162	0.854769	0.909294	0.068151	TRANSMEM 79..94; /note="Helical"; /evidence="ECO:0000250"; TRANSMEM 95..112; /note="Helical"; /evidence="ECO:0000250"; TRANSMEM 132..148; /note="Helical"; /evidence="ECO:0000250"; TRANSMEM 149..165; /note="Helical"; /evidence="ECO:0000250"
B0BN68	Mrps9	6	0.125275	0.0567381	0.1595	1.24613
B5DEN5	Eef1b2	6	-0.202565	0.0071581	0.0508867	2.1452
D3ZE59	Tmem115	2	-0.120513	NA	NA	#VALUE!
Q5FWT1	Fam98a	6	-0.206152	0.0116395	0.0657745	1.93406	TRANSMEM 131..151; /note="Helical"; /evidence="ECO:0000255"; TRANSMEM 172..192; /note="Helical"; /evidence="ECO:0000255"
B2RYU7	Cbx5	6	-0.108432	0.389115	0.538066	0.409922
B2RYP6	Luc7l2	6	-0.165702	0.209408	0.358764	0.679007
A0A0G2K946	Spock2	6	-0.266278	0.0170045	0.0818132	1.76944
Q63413	Ddx39b	6	-0.0905563	0.414698	0.560683	0.382268
Q5BJM8	Slc30a7	6	-0.210673	0.00744584	0.0523451	2.12809	TRANSMEM 138..159; /note="Helical"; /evidence="ECO:0000256|SAM:Phobius"; TRANSMEM 171..195; /note="Helical"; /evidence="ECO:0000256|SAM:Phobius"; TRANSMEM 207..225; /note="Helical"; /evidence="ECO:0000256|SAM:Phobius"; TRANSMEM 237..256; /note="Helical"; /evidence="ECO:0000256|SAM:Phobius"; TRANSMEM 268..288; /note="Helical"; /evidence="ECO:0000256|SAM:Phobius"; TRANSMEM 300..319; /note="Helical"; /evidence="ECO:0000256|SAM:Phobius"; TRANSMEM 339..356; /note="Helical"; /evidence="ECO:0000256|SAM:Phobius"
Q62625	Map1lc3b	6	0.302542	0.0690715	0.178973	1.1607	TRANSMEM 132..153; /note="Helical; Name=Segment S1"; /evidence="ECO:0000250|UniProtKB:O60741"; TRANSMEM 163..183; /note="Helical; Name=Segment S2"; /evidence="ECO:0000250|UniProtKB:O60741"; TRANSMEM 205..225; /note="Helical; Name=Segment S3"; /evidence="ECO:0000250|UniProtKB:O60741"; TRANSMEM 250..270; /note="Helical; Voltage-sensor; Name=Segment S4"; /evidence="ECO:0000250|UniProtKB:O60741"; TRANSMEM 285..307; /note="Helical; Name=Segment S5"; /evidence="ECO:0000250|UniProtKB:O60741"; TRANSMEM 361..381; /note="Helical; Name=Segment S6"; /evidence="ECO:0000250|UniProtKB:O60741"
Q924A5	Slc36a1	2	0.375864	NA	NA	#VALUE!	TRANSMEM 85..105; /note="Helical"; /evidence="ECO:0000255"; TRANSMEM 117..137; /note="Helical"; /evidence="ECO:0000255"; TRANSMEM 148..168; /note="Helical"; /evidence="ECO:0000255"; TRANSMEM 186..206; /note="Helical"; /evidence="ECO:0000255"; TRANSMEM 214..234; /note="Helical"; /evidence="ECO:0000255"
D4ADV8	Dvl3	6	0.108564	0.185246	0.331084	0.732252
A0A0G2JT93	Ctnnb1	6	0.101693	0.333689	0.488047	0.476658	TRANSMEM 368..388; /note="Helical"; /evidence="ECO:0000255"
Q4V8H7	Wwp1	6	-0.0239085	0.65737	0.767205	0.18219
P10362	Scg2	4	-0.251954	0.0436936	0.136496	1.35958
F1SW39	Psip1	6	0.14948	0.185007	0.330973	0.732811	TRANSMEM 432..452; /note="Helical"; /evidence="ECO:0000305"
F1M3H3	Fras1	4	-0.333591	0.0789866	0.193049	1.10245
B2RYW7	Srp14	2	-0.16663	NA	NA	#VALUE!
Q9Z214	Homer1	6	-0.276711	0.108536	0.236533	0.964425
D4AE75	Pop1	2	-0.132049	NA	NA	#VALUE!	TRANSMEM 554..577; /note="Helical"; /evidence="ECO:0000256|SAM:Phobius"
D3ZF92	Tnfrsf21	6	-0.354294	0.0061713	0.0477967	2.20962
F1M775	Diaph1	6	-0.171063	0.059506	0.163129	1.22544
P18445	Rpl27a	4	0.0776757	0.374216	0.525158	0.426877
P51400	Adarb1	6	0.0538319	0.455212	0.597433	0.341786
D3Z9L5	Wdr11	4	-0.230095	0.118121	0.24964	0.927673	TRANSMEM 91..111; /note="Helical; Name=1"; /evidence="ECO:0000255"; TRANSMEM 123..143; /note="Helical; Name=2"; /evidence="ECO:0000255"; TRANSMEM 196..216; /note="Helical; Name=3"; /evidence="ECO:0000255"; TRANSMEM 231..251; /note="Helical; Name=4"; /evidence="ECO:0000255"; TRANSMEM 272..292; /note="Helical; Name=5"; /evidence="ECO:0000255"; TRANSMEM 298..318; /note="Helical; Name=6"; /evidence="ECO:0000255"; TRANSMEM 344..364; /note="Helical; Name=7"; /evidence="ECO:0000255"; TRANSMEM 388..412; /note="Helical; Name=8"; /evidence="ECO:0000255"; TRANSMEM 434..454; /note="Helical; Name=9"; /evidence="ECO:0000255"; TRANSMEM 456..476; /note="Helical; Name=10"; /evidence="ECO:0000255"; TRANSMEM 499..519; /note="Helical; Name=11"; /evidence="ECO:0000255"; TRANSMEM 535..555; /note="Helical; Name=12"; /evidence="ECO:0000255"
Q6IMY8	Hnrnpu	6	0.0836396	0.0596335	0.163192	1.22451	TRANSMEM 236..256; /note="Helical"; /evidence="ECO:0000255"
Q68FR9	Eef1d	6	-0.174064	0.0199772	0.0890275	1.69946	TRANSMEM 69..89; /note="Helical; Name=1"; /evidence="ECO:0000255"; TRANSMEM 97..116; /note="Helical; Name=2"; /evidence="ECO:0000255"; TRANSMEM 141..161; /note="Helical; Name=3"; /evidence="ECO:0000255"; TRANSMEM 225..243; /note="Helical; Name=4"; /evidence="ECO:0000255"; TRANSMEM 252..269; /note="Helical; Name=5"; /evidence="ECO:0000255"; TRANSMEM 305..322; /note="Helical; Name=6"; /evidence="ECO:0000255"; TRANSMEM 334..355; /note="Helical; Name=7"; /evidence="ECO:0000255"; TRANSMEM 452..471; /note="Helical; Name=8"; /evidence="ECO:0000255"; TRANSMEM 495..513; /note="Helical; Name=9"; /evidence="ECO:0000255"; TRANSMEM 529..549; /note="Helical; Name=10"; /evidence="ECO:0000255"; TRANSMEM 570..591; /note="Helical; Name=11"; /evidence="ECO:0000255"; TRANSMEM 619..641; /note="Helical; Name=12"; /evidence="ECO:0000255"
Q8VHW9	Cacng4	6	0.151899	0.05499	0.15604	1.25972
Q63366	Nxph1	6	0.254856	0.0715695	0.182252	1.14527
D3ZD97	Dhx15	6	-0.137676	0.238099	0.390465	0.623242
D4A2G9	Ranbp1	6	0.0283413	0.541128	0.674937	0.2667
Q66HC5	Nup93	0	NA	NA	NA	#VALUE!
P31977	Ezr	6	-0.0215638	0.647193	0.759553	0.188966
M0R970	NA	6	-0.101597	0.246621	0.400151	0.607969
F1M5M9	Srgap3	6	-0.156324	0.0140619	0.073699	1.85196	TRANSMEM 19..39; /note="Helical; Name=1"; /evidence="ECO:0000255"; TRANSMEM 87..107; /note="Helical; Name=2"; /evidence="ECO:0000255"; TRANSMEM 122..142; /note="Helical; Name=3"; /evidence="ECO:0000255"; TRANSMEM 173..193; /note="Helical; Name=4"; /evidence="ECO:0000255"; TRANSMEM 220..240; /note="Helical; Name=5"; /evidence="ECO:0000255"; TRANSMEM 293..313; /note="Helical; Name=6"; /evidence="ECO:0000255"
F2Z3S9	Nr2f1	6	0.203025	0.057194	0.160071	1.24265	TRANSMEM 120..140; /note="Helical"; /evidence="ECO:0000255"; TRANSMEM 163..183; /note="Helical"; /evidence="ECO:0000255"; TRANSMEM 201..221; /note="Helical"; /evidence="ECO:0000255"; TRANSMEM 228..248; /note="Helical"; /evidence="ECO:0000255"; TRANSMEM 257..277; /note="Helical"; /evidence="ECO:0000255"
A0A0G2K6T6	Setd1a	2	-0.0531774	NA	NA	#VALUE!
P47866	Crhr2	2	0.467748	NA	NA	#VALUE!	TRANSMEM 734..759; /note="Helical"; /evidence="ECO:0000256|SAM:Phobius"
P32198	Cpt1a	6	-0.133142	0.142766	0.279854	0.845375
D3ZT36	Adam23	6	0.0386927	0.61239	0.733611	0.212972
D4ADD8	Dctn6	6	0.0820053	0.44487	0.589263	0.351767	TRANSMEM 734..759; /note="Helical"; /evidence="ECO:0000256|SAM:Phobius"
Q62818	Eif2b2	4	-0.401099	0.00328579	0.0351254	2.48336
Q4KSH6	Map2k4	6	-0.257751	0.147666	0.286798	0.83072
P13471	Rps14	6	-0.0154883	0.843715	0.902512	0.0738045
Q5HZE0	Slc25a29	4	-0.0805267	0.476049	0.61639	0.322348
O35394	Rabac1	4	0.0326593	0.794001	0.869033	0.100179
A0A0G2JZI2	Eprs	6	-0.0713569	0.0998944	0.225054	1.00046	TRANSMEM 609..629; /note="Helical"; /evidence="ECO:0000255"
P85970	Arpc2	6	0.0929989	0.0584009	0.161602	1.23358	TRANSMEM 38..61; /note="Helical"; /evidence="ECO:0000256|SAM:Phobius"; TRANSMEM 73..95; /note="Helical"; /evidence="ECO:0000256|SAM:Phobius"; TRANSMEM 115..133; /note="Helical"; /evidence="ECO:0000256|SAM:Phobius"; TRANSMEM 140..161; /note="Helical"; /evidence="ECO:0000256|SAM:Phobius"; TRANSMEM 167..184; /note="Helical"; /evidence="ECO:0000256|SAM:Phobius"; TRANSMEM 191..214; /note="Helical"; /evidence="ECO:0000256|SAM:Phobius"; TRANSMEM 234..258; /note="Helical"; /evidence="ECO:0000256|SAM:Phobius"; TRANSMEM 265..287; /note="Helical"; /evidence="ECO:0000256|SAM:Phobius"
Q9JI56	Snap29	6	-0.113494	0.102249	0.2277	0.990339
Q568Y3	Rnf185	2	-0.106745	NA	NA	#VALUE!
Q9JMJ4	Prpf19	6	-0.132452	0.19958	0.347054	0.699884
Q6P3V8	Eif4a1	6	-0.305187	0.00115447	0.0224615	2.93762
G3V7C6	Tubb4b	6	-0.0915437	0.306254	0.460228	0.513919
Q5U2T9	Fkbp5	6	-0.342075	0.0424953	0.13492	1.37166	TRANSMEM 156..176; /note="Helical"; /evidence="ECO:0000255"; TRANSMEM 182..202; /note="Helical"; /evidence="ECO:0000255"; TRANSMEM 218..238; /note="Helical"; /evidence="ECO:0000255"; TRANSMEM 262..282; /note="Helical"; /evidence="ECO:0000255"
G3V6I6	Adipor1	0	NA	NA	NA	#VALUE!
Q9JKB0	Hcn1	6	0.0582652	0.327681	0.481163	0.484548
Q4QQU5	Yipf6	6	-0.382052	0.0981496	0.222479	1.00811
Q32Q06	Ap1m1	6	-0.0354036	0.618874	0.739382	0.208398
Q1WIM2	Cadm2	6	-0.251858	0.0225235	0.0939926	1.64736
P13086	Suclg1	6	0.156191	0.0995558	0.224519	1.00193
F1LZB7	Frmd4b	4	-0.0647215	0.618389	0.739002	0.208738
P84039	Enpp5	6	-0.0795215	0.0852021	0.202116	1.06955
F1MAA5	Rangap1	4	-0.155918	0.142239	0.279096	0.846982
A0A0G2JVW3	Ankrd17	6	-0.214011	0.017761	0.0840851	1.75053
G3V8E4	Ubfd1	4	-0.457048	0.0365487	0.124907	1.43713
D3ZH39	Ephb3	6	-0.365902	0.000874629	0.0196282	3.05818
Q80WE1	Fmr1	6	0.000358975	0.995303	0.996426	0.0020449
P54921	Napa	6	0.143521	0.0771925	0.190309	1.11242
D4A543	Sox2	6	-0.170443	0.358023	0.511166	0.446089	TRANSMEM 5..25; /note="Helical"; /evidence="ECO:0000255"; TRANSMEM 463..483; /note="Helical"; /evidence="ECO:0000255"
D3ZDD7	Strbp	6	0.0581616	0.286094	0.440993	0.543492
D3ZJ86	Slc9a6	6	-0.170873	0.0770822	0.190309	1.11305
Q5PPI4	Lamp5	2	0.199854	NA	NA	#VALUE!
P31662	Slc6a17	6	-0.019517	0.85197	0.908059	0.0695756
Q3B8R7	Mrpl47	2	0.0206514	NA	NA	#VALUE!
Q5U211	Snx3	4	-0.128488	0.108798	0.23693	0.96338
O35254	Gorasp1	6	-0.160677	0.0449588	0.138498	1.34719
Q6IMX7	Hspbp1	2	-0.0189561	NA	NA	#VALUE!
D3ZPP2	Arl8a	6	-0.222772	0.14756	0.28677	0.831031
Q91ZS3	Sdf4	4	0.0108882	0.774399	0.854111	0.111035
Q8K453	Cxcl14	2	0.0601255	NA	NA	#VALUE!
Q6AYL0	Slc25a19	4	0.0957161	0.457349	0.59935	0.339752	TRANSMEM 195..216; /note="Helical"; /evidence="ECO:0000256|SAM:Phobius"
Q6P6G5	Yipf1	0	NA	NA	NA	#VALUE!
D4A2Z8	Dhx36	4	-0.113229	0.0950379	0.21709	1.0221	TRANSMEM 7..27; /note="Helical; Signal-anchor for type II membrane protein"; /evidence="ECO:0000255"
Q8CIN3	Ptprg	6	0.04979	0.789348	0.866628	0.102732	TRANSMEM 474..494; /note="Helical"; /evidence="ECO:0000255"; TRANSMEM 526..546; /note="Helical"; /evidence="ECO:0000255"
Q923V8	Selenof	6	-0.352911	0.0321716	0.114629	1.49253
P21708	Mapk3	6	0.0516199	0.296545	0.451587	0.52791	TRANSMEM 186..206; /note="Helical"; /evidence="ECO:0000255"
F1LP13	Ptprg	0	NA	NA	NA	#VALUE!
Q498M4	Wdr5	6	0.0509322	0.250881	0.404841	0.600532
Q66HR5	Calcoco1	6	-0.116302	0.261702	0.416695	0.582192	TRANSMEM 42..62; /note="Helical"; /evidence="ECO:0000256|SAM:Phobius"; TRANSMEM 68..88; /note="Helical"; /evidence="ECO:0000256|SAM:Phobius"; TRANSMEM 136..153; /note="Helical"; /evidence="ECO:0000256|SAM:Phobius"; TRANSMEM 159..184; /note="Helical"; /evidence="ECO:0000256|SAM:Phobius"
Q3MHS9	Cct6a	6	-0.00273796	0.956539	0.97299	0.0192972
D3ZI49	Stmn3	6	-0.0772829	0.367081	0.519417	0.435238
A1L1K3	Anapc5	4	-0.0705428	0.198273	0.345594	0.702737
Q69FB3	Jph4	6	-0.169787	0.0770057	0.190309	1.11348	TRANSMEM 246..267; /note="Helical"; /evidence="ECO:0000305"; TRANSMEM 271..293; /note="Helical"; /evidence="ECO:0000305"; TRANSMEM 305..327; /note="Helical"; /evidence="ECO:0000305"; TRANSMEM 452..473; /note="Helical"; /evidence="ECO:0000305"
D3ZWW0	Slc35c1	2	0.0590198	NA	NA	#VALUE!	TRANSMEM 338..358; /note="Helical"; /evidence="ECO:0000256|SAM:Phobius"
B2RZ62	Ap3s1	6	-0.0604863	0.0508146	0.148396	1.29401
D3ZBX9	Ccdc92	6	-0.0540936	0.45321	0.596215	0.343701
E9PU28	Impdh2	6	-0.0935421	0.185647	0.331175	0.731313
Q3SZV7	HPX	2	-0.220952	NA	NA	#VALUE!
F1MA98	Tpr	6	-0.0470569	0.53678	0.671316	0.270204
P56603	Scamp1	6	-0.0241095	0.721413	0.817209	0.141816
D3Z8L5	Pum1	6	-0.180734	0.0066012	0.0491291	2.18038	TRANSMEM 493..517; /note="Helical"; /evidence="ECO:0000255"
D3ZA85	Nfu1	4	0.156139	0.0717571	0.18252	1.14414
F1MAF8	Atg2b	6	-0.00852919	0.907152	0.941978	0.0423198
F1LQ48	Hnrnpl	6	0.0236146	0.647662	0.759659	0.188651
D3ZRD3	Pde6d	0	NA	NA	NA	#VALUE!
P37285	Klc1	6	-0.0097896	0.931254	0.955638	0.0309316
Q6MG49	Bag6	6	-0.102751	0.125847	0.258555	0.900157
D3KR63	Rapgef4	4	0.127738	0.117229	0.248346	0.930966	TRANSMEM 599..628; /note="Helical"; /evidence="ECO:0000256|SAM:Phobius"
P10111	Ppia	6	0.0994557	0.269557	0.424027	0.569349	TRANSMEM 21..43; /note="Helical"; /evidence="ECO:0000255"; TRANSMEM 58..80; /note="Helical"; /evidence="ECO:0000255"
P63012	Rab3a	6	-0.0725576	0.371293	0.522391	0.430283
P97836	Dlgap1	4	-0.00416795	0.971578	0.982429	0.0125225
Q3KR98	Kpna6	6	-0.112443	0.018525	0.0857795	1.73224
A0A096MJX4	Fsip2	6	0.139477	0.0844672	0.201235	1.07331
A0A0G2K7S6	Wdr44	6	-0.148256	0.00896721	0.0571531	2.04734	TRANSMEM 878..901; /note="Helical"; /evidence="ECO:0000256|SAM:Phobius"
O35795	Entpd2	4	-0.16517	0.0706798	0.181086	1.1507
A0A0G2KB60	Rps6kc1	4	-0.10285	0.198013	0.345548	0.703307
P63326	Rps10	6	-0.0335942	0.179912	0.325618	0.74494
D3ZLW4	Tsc2	6	0.0148331	0.490691	0.631478	0.309192	TRANSMEM 43..65; /note="Helical"; /evidence="ECO:0000256|RuleBase:RU362033"; TRANSMEM 77..96; /note="Helical"; /evidence="ECO:0000256|RuleBase:RU362033"; TRANSMEM 276..300; /note="Helical"; /evidence="ECO:0000256|RuleBase:RU362033"; TRANSMEM 306..325; /note="Helical"; /evidence="ECO:0000256|RuleBase:RU362033"; TRANSMEM 824..844; /note="Helical"; /evidence="ECO:0000256|RuleBase:RU362033"; TRANSMEM 850..872; /note="Helical"; /evidence="ECO:0000256|RuleBase:RU362033"; TRANSMEM 902..922; /note="Helical"; /evidence="ECO:0000256|RuleBase:RU362033"; TRANSMEM 928..949; /note="Helical"; /evidence="ECO:0000256|RuleBase:RU362033"; TRANSMEM 956..976; /note="Helical"; /evidence="ECO:0000256|RuleBase:RU362033"; TRANSMEM 982..1008; /note="Helical"; /evidence="ECO:0000256|RuleBase:RU362033"
P70483	Strn	6	-0.14904	0.0150131	0.0760253	1.82353
D3ZZV1	Pam16	6	-0.134501	0.0423195	0.134766	1.37346
Q4V8B7	Hsdl1	6	0.246148	0.0593015	0.162987	1.22693
B5DFJ4	Vps18	6	-0.148432	0.0190567	0.0866143	1.71995
B1H282	Colgalt1	6	-0.161499	0.0997543	0.224853	1.00107
P84092	Ap2m1	6	-0.0180624	0.545086	0.678424	0.263535	TRANSMEM 483..503; /note="Helical"; /evidence="ECO:0000255"
F1M6P8	Edil3	6	0.385325	0.133543	0.269148	0.87438
P63029	Tpt1	6	0.120385	0.112785	0.241931	0.947749	TRANSMEM 173..192; /note="Helical"; /evidence="ECO:0000256|SAM:Phobius"; TRANSMEM 219..244; /note="Helical"; /evidence="ECO:0000256|SAM:Phobius"; TRANSMEM 250..272; /note="Helical"; /evidence="ECO:0000256|SAM:Phobius"; TRANSMEM 293..310; /note="Helical"; /evidence="ECO:0000256|SAM:Phobius"; TRANSMEM 316..333; /note="Helical"; /evidence="ECO:0000256|SAM:Phobius"; TRANSMEM 345..365; /note="Helical"; /evidence="ECO:0000256|SAM:Phobius"; TRANSMEM 401..426; /note="Helical"; /evidence="ECO:0000256|SAM:Phobius"; TRANSMEM 438..461; /note="Helical"; /evidence="ECO:0000256|SAM:Phobius"; TRANSMEM 467..484; /note="Helical"; /evidence="ECO:0000256|SAM:Phobius"
B2RYU3	Atraid	2	-0.488217	NA	NA	#VALUE!
Q6P7B0	Wars1	6	0.0795693	0.122897	0.255084	0.910459
O35789	B3gat1	2	-0.431936	NA	NA	#VALUE!	TRANSMEM 287..309; /note="Helical"; /evidence="ECO:0000256|SAM:Phobius"
Q3T1I5	Srebf2	6	-0.0288849	0.620479	0.740354	0.207273
G3V7P3	Mrpl3	4	0.0454141	0.683966	0.788506	0.164965
Q63584	Tmed10	6	-0.0385991	0.555014	0.68657	0.255696
B2GV38	Ubl4a	6	-0.0962342	0.088856	0.207455	1.05131
A0A0G2JTR4	Abr	6	0.0667066	0.197438	0.344817	0.70457
Q7TMZ5	Arl6ip1	6	0.070225	0.371831	0.522969	0.429654
Q6DGG0	Ppid	6	-0.133864	0.105035	0.232271	0.978665
P69897	Tubb5	6	-0.080335	0.448924	0.593217	0.347827
P42212	GFP	6	-0.15081	0.240983	0.394611	0.618013
P15431	Gabrb1	6	-0.081708	0.0744847	0.186657	1.12793
A0A0G2KB26	Mxra8	6	-0.0280752	0.597361	0.720471	0.223763
Q5U2R9	Scfd2	6	-0.132803	0.175549	0.3206	0.755601
A0A0G2K677	Sptbn4	4	0.089152	0.691886	0.794719	0.159965	TRANSMEM 844..869; /note="Helical"; /evidence="ECO:0000256|SAM:Phobius"
A0A0G2K6E8	Spag9	6	-0.130895	0.159092	0.302885	0.798352
Q15843	NEDD8	6	0.019291	0.836433	0.897319	0.077569
G3V792	Dync1i1	6	0.0884119	0.118131	0.24964	0.927635
Q924Z9	Ntn1	2	0.363606	NA	NA	#VALUE!	TRANSMEM 312..332; /note="Helical; Name=1"; /evidence="ECO:0000255"; TRANSMEM 342..362; /note="Helical; Name=2"; /evidence="ECO:0000255"; TRANSMEM 410..430; /note="Helical; Name=3"; /evidence="ECO:0000255"; TRANSMEM 644..664; /note="Helical; Name=4"; /evidence="ECO:0000255"; TRANSMEM 673..693; /note="Helical; Name=5"; /evidence="ECO:0000255"; TRANSMEM 711..731; /note="Helical; Name=6"; /evidence="ECO:0000255"
Q00238	Icam1	6	0.0404335	0.718879	0.815255	0.143344
G3V7F6	Sap18	4	0.0889831	0.498606	0.639253	0.302243	TRANSMEM 479..499; /note="Helical"; /evidence="ECO:0000255"; TRANSMEM 508..528; /note="Helical"; /evidence="ECO:0000255"; TRANSMEM 566..586; /note="Helical"; /evidence="ECO:0000255"; TRANSMEM 596..616; /note="Helical"; /evidence="ECO:0000255"; TRANSMEM 688..708; /note="Helical"; /evidence="ECO:0000255"; TRANSMEM 732..752; /note="Helical"; /evidence="ECO:0000255"; TRANSMEM 779..799; /note="Helical"; /evidence="ECO:0000255"; TRANSMEM 825..845; /note="Helical"; /evidence="ECO:0000255"; TRANSMEM 882..902; /note="Helical"; /evidence="ECO:0000255"; TRANSMEM 905..925; /note="Helical"; /evidence="ECO:0000255"; TRANSMEM 963..983; /note="Helical"; /evidence="ECO:0000255"
P15650	Acadl	6	0.149091	0.413718	0.56004	0.383296	TRANSMEM 603..634; /note="Helical"; /evidence="ECO:0000256|SAM:Phobius"
O70511	Ank3	6	0.20751	0.0601232	0.163805	1.22096
B1WC50	Ewsr1	6	0.00946569	0.905053	0.94112	0.0433258
G3V6I1	Llgl1	6	0.126663	0.0896405	0.208082	1.0475	TRANSMEM 118..138; /note="Helical"; /evidence="ECO:0000255"
P18437	Hmgn2	6	-0.228389	0.12317	0.2552	0.909494
G3V9J2	Cdh7	6	0.0834682	0.442855	0.587472	0.353738
Q80W89	Ndufa11	0	NA	NA	NA	#VALUE!
P27605	Hprt1	6	0.0570893	0.523472	0.660633	0.281106
D4A4T6	Rint1	6	-0.0117808	0.876406	0.922163	0.0572945	TRANSMEM 41..61; /note="Helical"; /evidence="ECO:0000255"; TRANSMEM 73..90; /note="Helical"; /evidence="ECO:0000255"; TRANSMEM 96..115; /note="Helical"; /evidence="ECO:0000255"
Q6JP77	Akap7	6	-0.0220189	0.801133	0.872961	0.0962954	TRANSMEM 77..97; /note="Helical"; /evidence="ECO:0000255"; TRANSMEM 117..137; /note="Helical"; /evidence="ECO:0000255"; TRANSMEM 179..199; /note="Helical"; /evidence="ECO:0000255"; TRANSMEM 238..255; /note="Helical"; /evidence="ECO:0000255"; TRANSMEM 257..277; /note="Helical"; /evidence="ECO:0000255"
P54313	Gnb2	6	0.16768	0.0512615	0.149112	1.29021
Q68HB5	Pcdh7	6	0.0210179	0.787622	0.865252	0.103682
Q3KRE8	Tubb2b	6	-0.0773364	0.281969	0.436737	0.549799	TRANSMEM 305..325; /note="Helical"; /evidence="ECO:0000255"
D3ZHX3	NA	6	-0.148614	0.383599	0.533766	0.416122	TRANSMEM 655..677; /note="Helical"; /evidence="ECO:0000255"
Q32KJ5	Gns	6	-0.0283384	0.666904	0.775055	0.175937
P97738	Nptx2	2	-0.70083	NA	NA	#VALUE!
M0R6E0	Atp9a	6	0.0709022	0.240194	0.393465	0.619437
P63170	Dynll1	6	-0.0123566	0.905841	0.941718	0.0429479
Q5FVJ5	Bmerb1	0	NA	NA	NA	#VALUE!
Q63028	Add1	6	0.113997	0.0817957	0.196985	1.08727
Q01062	Pde2a	6	-0.166846	0.107548	0.235132	0.968398	TRANSMEM 94..114; /note="Helical"; /evidence="ECO:0000255"
Q9JKS6	Pclo	6	-0.0364721	0.725609	0.820495	0.139297
Q63135	Cr1l	6	0.249954	0.11163	0.240373	0.952221
Q68FS9	Commd10	6	-0.201095	0.0102685	0.0611423	1.98849
D3ZNG3	Sppl2a	0	NA	NA	NA	#VALUE!
F1LM09	Usp7	6	-0.209555	0.0105411	0.0619348	1.97711
G3V8Q8	Sec23ip	6	-0.435271	0.0197252	0.0886534	1.70498
Q4QQU9	Ostm1	4	-0.426613	0.0336932	0.11807	1.47246
Q5RJP0	Akr1b7	0	NA	NA	NA	#VALUE!
P20417	Ptpn1	6	0.251104	0.0519134	0.15022	1.28472
Q5FVH4	Aktip	4	-0.249497	0.00185716	0.0270111	2.73115
F1LSM8	Dock9	6	-0.0223111	0.715688	0.813424	0.145276	TRANSMEM 16..36; /note="Helical"; /evidence="ECO:0000255"
A0A0G2JVN4	Usp19	6	-0.102815	0.0237627	0.0967665	1.6241
D3Z9C0	Mios	6	0.138721	0.515833	0.654054	0.287491
Q4AEF8	Copg1	6	-0.12399	0.0100772	0.0604907	1.99666
Q794E4	Hnrnpf	6	-0.0681177	0.354851	0.50729	0.449954	TRANSMEM 304..324; /note="Helical"; /evidence="ECO:0000255"
D4ACB8	Cct8	6	-0.012913	0.832603	0.894292	0.0795623
D3ZC56	Dst	6	-0.223134	0.208247	0.357641	0.68142
O35431	Apba2	4	0.32199	0.0541006	0.154633	1.2668
E9PT51	Poldip2	4	-0.216907	0.147513	0.28677	0.831171
G3V963	Tmem132a	6	-0.0583513	0.122572	0.254738	0.911609
G3V9M3	Wdr47	6	-0.0971378	0.315596	0.46982	0.500869
A2VCX1	Tiprl	6	0.175823	0.0511166	0.148886	1.29144
D3ZAN9	Prelid3a	6	-0.128371	0.379156	0.529576	0.421183
Q4V887	Slc39a6	6	-0.0412777	0.351812	0.504852	0.453689
F1M8X9	Gbf1	6	-0.133795	0.0374044	0.12642	1.42708	TRANSMEM 926..947; /note="Helical"; /evidence="ECO:0000256|SAM:Phobius"
F1LUB7	Slc4a8	6	-0.0292274	0.587114	0.711984	0.231278
F1LR98	Cdh10	6	-0.0143812	0.799223	0.871737	0.097332
F1LZX5	Hectd4	6	0.0200294	0.735932	0.828157	0.133162
P69682	Necap1	6	0.0207352	0.682688	0.787827	0.165777	TRANSMEM 729..751; /note="Helical"; /evidence="ECO:0000256|SAM:Phobius"
D3ZVU9	Nat8l	6	-0.487744	0.000489382	0.0156333	3.31035	TRANSMEM 387..407; /note="Helical"; /evidence="ECO:0000255"
O35147	Bad	4	0.0483246	0.221629	0.372486	0.654374	TRANSMEM 22..42; /note="Helical"; /evidence="ECO:0000255"; TRANSMEM 548..568; /note="Helical"; /evidence="ECO:0000255"; TRANSMEM 591..611; /note="Helical"; /evidence="ECO:0000255"; TRANSMEM 624..644; /note="Helical"; /evidence="ECO:0000255"; TRANSMEM 653..673; /note="Helical"; /evidence="ECO:0000255"; TRANSMEM 679..699; /note="Helical"; /evidence="ECO:0000255"; TRANSMEM 733..753; /note="Helical"; /evidence="ECO:0000255"; TRANSMEM 847..867; /note="Helical"; /evidence="ECO:0000255"; TRANSMEM 1257..1277; /note="Helical"; /evidence="ECO:0000255"; TRANSMEM 1563..1583; /note="Helical"; /evidence="ECO:0000255"; TRANSMEM 1609..1629; /note="Helical"; /evidence="ECO:0000255"; TRANSMEM 1646..1666; /note="Helical"; /evidence="ECO:0000255"; TRANSMEM 1674..1694; /note="Helical"; /evidence="ECO:0000255"; TRANSMEM 1708..1728; /note="Helical"; /evidence="ECO:0000255"; TRANSMEM 1754..1774; /note="Helical"; /evidence="ECO:0000255"
D3ZJ01	Relch	6	-0.14394	0.165364	0.309647	0.781559	TRANSMEM 223..244; /note="Helical"; /evidence="ECO:0000256|RuleBase:RU368008"
Q6AYS3	Ppgb	6	-0.13185	0.160022	0.303646	0.79582
O54874	Cdc42bpa	6	-0.00164125	0.974367	0.984402	0.0112776	TRANSMEM 6..27; /note="Helical"; /evidence="ECO:0000256|SAM:Phobius"
P38718	Mpc2	6	0.206561	0.232656	0.385098	0.633285	TRANSMEM 126..163; /note="Helical"; /evidence="ECO:0000250|UniProtKB:P35523"; TRANSMEM 209..232; /note="Helical"; /evidence="ECO:0000250|UniProtKB:P35523"; TRANSMEM 258..276; /note="Helical"; /evidence="ECO:0000250|UniProtKB:P35523"; TRANSMEM 282..301; /note="Helical"; /evidence="ECO:0000250|UniProtKB:P35523"; TRANSMEM 349..367; /note="Helical"; /evidence="ECO:0000250|UniProtKB:P35523"; TRANSMEM 391..416; /note="Helical"; /evidence="ECO:0000250|UniProtKB:P35523"; TRANSMEM 423..443; /note="Helical"; /evidence="ECO:0000250|UniProtKB:P35523"; TRANSMEM 500..520; /note="Helical"; /evidence="ECO:0000250|UniProtKB:P35523"; TRANSMEM 525..544; /note="Helical"; /evidence="ECO:0000250|UniProtKB:P35523"; TRANSMEM 606..624; /note="Helical"; /evidence="ECO:0000250|UniProtKB:P35523"
Q4KM77	Ei24	6	-0.0424741	0.538997	0.67314	0.268413
B2GVB7	Apeh	6	-0.0952906	0.175027	0.320036	0.756895
Q64560	Tpp2	6	-0.10813	0.0682199	0.177689	1.16609	TRANSMEM 12..32; /note="Helical"; /evidence="ECO:0000256|SAM:Phobius"
Q5BJT4	Txndc15	6	-0.203863	0.00644995	0.0486979	2.19044
P06494	Erbb2	2	0.198963	NA	NA	#VALUE!
D4AAX6	Plch2	6	-0.164213	0.0047296	0.0412254	2.32518	TRANSMEM 2275..2295; /note="Helical"; /evidence="ECO:0000255"; TRANSMEM 2307..2327; /note="Helical"; /evidence="ECO:0000255"; TRANSMEM 2354..2374; /note="Helical"; /evidence="ECO:0000255"; TRANSMEM 2398..2418; /note="Helical"; /evidence="ECO:0000255"; TRANSMEM 2441..2461; /note="Helical"; /evidence="ECO:0000255"; TRANSMEM 2570..2590; /note="Helical"; /evidence="ECO:0000255"
B5DFD8	Sh3bgrl	4	0.313608	0.119793	0.251136	0.921568	TRANSMEM 39..60; /note="Helical"; /evidence="ECO:0000256|SAM:Phobius"
B2RYF1	Ppp1r37	0	NA	NA	NA	#VALUE!	TRANSMEM 43..66; /note="Helical"; /evidence="ECO:0000256|SAM:Phobius"
Q6AYD2	Stn1	6	0.0220012	0.787303	0.865117	0.103858
D4ACN9	Slc25a36	4	0.128569	0.253351	0.407493	0.596278	TRANSMEM 57..80; /note="Helical"; /evidence="ECO:0000256|SAM:Phobius"; TRANSMEM 286..306; /note="Helical"; /evidence="ECO:0000256|SAM:Phobius"; TRANSMEM 327..345; /note="Helical"; /evidence="ECO:0000256|SAM:Phobius"; TRANSMEM 357..374; /note="Helical"; /evidence="ECO:0000256|SAM:Phobius"; TRANSMEM 386..402; /note="Helical"; /evidence="ECO:0000256|SAM:Phobius"; TRANSMEM 408..428; /note="Helical"; /evidence="ECO:0000256|SAM:Phobius"
P62138	Ppp1ca	6	0.0355384	0.574922	0.702577	0.240391
Q6P767	Pttg1ip	0	NA	NA	NA	#VALUE!
Q8R426	Kcnip1	4	-0.14557	0.046269	0.140968	1.33471
Q64350	Eif2b5	6	-0.159678	0.0153759	0.0769252	1.81316
P63182	Cbln1	6	0.0965356	0.227645	0.379209	0.642742
F1LRZ9	Rundc3a	6	-0.0848538	0.337885	0.492559	0.471231	TRANSMEM 17..37; /note="Helical"; /evidence="ECO:0000255"; TRANSMEM 479..499; /note="Helical"; /evidence="ECO:0000255"
Q5FVC7	Acap2	6	-0.073313	0.359847	0.512615	0.443882	TRANSMEM 44..64; /note="Helical; Name=1"; /evidence="ECO:0000255"; TRANSMEM 89..109; /note="Helical; Name=2"; /evidence="ECO:0000255"; TRANSMEM 215..235; /note="Helical; Name=3"; /evidence="ECO:0000255"; TRANSMEM 241..261; /note="Helical; Name=4"; /evidence="ECO:0000255"; TRANSMEM 391..411; /note="Helical; Name=5"; /evidence="ECO:0000255"
Q5SGE0	Lrpprc	6	-0.0693077	0.272639	0.427964	0.564412	TRANSMEM 318..338; /note="Helical"; /evidence="ECO:0000255"
B2RYM5	Brcc3	6	0.144321	0.064648	0.171502	1.18944
Q76IC5	Pgpep1	0	NA	NA	NA	#VALUE!
Q925G0	Rbm3	6	0.0562049	0.543724	0.677327	0.264621	TRANSMEM 897..919; /note="Helical"; /evidence="ECO:0000256|SAM:Phobius"
Q6MG76	Skiv2l	6	-0.177693	0.0152745	0.0767357	1.81603
D4A2H2	Sptlc1	6	0.210841	0.0676411	0.177024	1.16979
Q68FQ0	Cct5	6	-0.0280781	0.647401	0.759553	0.188826
Q8VBU2	Ndrg2	2	0.10348	NA	NA	#VALUE!
Q66H12	Naga	4	-0.224123	0.0736455	0.185409	1.13285
P19814	Ttgn1	6	-0.128985	0.0425502	0.13492	1.3711
D4AB03	Fam120a	6	-0.170652	0.0273799	0.10405	1.56257
D3ZZ62	Xpot	2	-0.651322	NA	NA	#VALUE!
Q08163	Cap1	6	0.107755	0.333008	0.487211	0.477545
P62963	Pfn1	6	0.0787125	0.169102	0.313996	0.771851
B2RYF7	Washc1	6	-0.322457	0.0318538	0.113771	1.49684
D4AAU4	Rprd1a	6	-0.679508	0.00470438	0.0412254	2.3275
Q6P9U8	Eif3h	6	-0.289671	0.0240194	0.0970624	1.61944
G3V8V1	Grn	6	-0.0390677	0.749084	0.837735	0.12547
P27952	Rps2	6	-0.0606168	0.160205	0.303646	0.795325
E9PTB7	Ptprj	4	-0.234469	0.0178165	0.0842581	1.74918	TRANSMEM 1726..1746; /note="Helical"; /evidence="ECO:0000250|UniProtKB:P46531"
A0A0G2K9J0	Tanc2	6	-0.00979829	0.800577	0.87257	0.0965969
A0A0G2JXN2	Trim46	6	-0.0440504	0.318253	0.472365	0.497227
Q8K3M6	Erc2	6	0.209456	0.11985	0.251136	0.921361	TRANSMEM 674..697; /note="Helical"; /evidence="ECO:0000255"
A0A0G2JSK5	Itgb1	6	-0.17117	0.249111	0.403305	0.603607
Q9WTQ2	Podxl	0	NA	NA	NA	#VALUE!	TRANSMEM 988..1010; /note="Helical"; /evidence="ECO:0000256|RuleBase:RU003762"
Q7TNJ2	Abca7	2	-0.636905	NA	NA	#VALUE!
D3ZB81	Slc25a31	2	-0.197015	NA	NA	#VALUE!
Q5XFW6	Wdr6	6	0.252676	0.140236	0.2771	0.853139
F1M1U0	Mxra7	2	-0.178207	NA	NA	#VALUE!
P51792	Clcn3	4	-0.218877	0.181745	0.327465	0.740538
Q6TA25	Fgfr1op2	6	-0.148288	0.132457	0.268056	0.877925
G3V6C3	Pbdc1	6	-0.272346	0.0136933	0.0727499	1.86349
D3ZM21	Comtd1	4	-0.254043	0.140999	0.277988	0.850783
D3ZTX1	Trim67	6	0.0443189	0.597859	0.720786	0.223401
F1LNL2	Smarca5	4	-0.113306	0.128173	0.261935	0.892203	TRANSMEM 32..52; /note="Helical"; /evidence="ECO:0000255"; TRANSMEM 314..334; /note="Helical"; /evidence="ECO:0000255"; TRANSMEM 346..366; /note="Helical"; /evidence="ECO:0000255"; TRANSMEM 369..389; /note="Helical"; /evidence="ECO:0000255"
P29994	Itpr1	6	0.133382	0.210608	0.359868	0.676525	TRANSMEM 509..529; /note="Helical"; /evidence="ECO:0000255"; TRANSMEM 534..554; /note="Helical"; /evidence="ECO:0000255"; TRANSMEM 669..689; /note="Helical"; /evidence="ECO:0000255"; TRANSMEM 697..717; /note="Helical"; /evidence="ECO:0000255"
Q0GLB6	Dpp10	6	-0.395244	0.0148249	0.0755619	1.82901
D3ZBH5	Lmtk2	6	-0.12349	0.0609639	0.164699	1.21493
F1M049	Atxn2	6	-0.218725	0.00144416	0.0248306	2.84038	TRANSMEM 43..62; /note="Helical"; /evidence="ECO:0000256|RuleBase:RU365085"
Q498D7	Tmem259	4	-0.0781103	0.547142	0.679676	0.2619
D3ZA69	Nrbp2	6	-0.053219	0.559927	0.690147	0.251868
G3V8J5	Psd	6	-0.16103	0.189466	0.334976	0.722469	TRANSMEM 1343..1365; /note="Helical"; /evidence="ECO:0000256|SAM:Phobius"
F1M9W9	Trappc8	6	0.0636657	0.306266	0.460228	0.513902
D3ZUJ7	Ankrd13d	6	0.00963432	0.868632	0.917641	0.0611644	TRANSMEM 580..603; /note="Helical"; /evidence="ECO:0000256|SAM:Phobius"
F1LYA6	Abi2	6	-0.219152	0.0187825	0.0860737	1.72625
P97687	Entpd1	2	0.385623	NA	NA	#VALUE!
P0C5X8	Ttyh1	6	0.150443	0.290299	0.444978	0.537155	TRANSMEM 192..212; /note="Helical"; /evidence="ECO:0000255"; TRANSMEM 227..247; /note="Helical"; /evidence="ECO:0000255"
Q6YAT4	Sgce	6	0.00946486	0.942676	0.963305	0.0256378
Q5XIM9	Cct2	6	-0.0422287	0.585327	0.710594	0.232601	TRANSMEM 103..123; /note="Helical; Name=1"; /evidence="ECO:0000255"; TRANSMEM 150..170; /note="Helical; Name=2"; /evidence="ECO:0000255"; TRANSMEM 182..202; /note="Helical; Name=3"; /evidence="ECO:0000255"; TRANSMEM 205..225; /note="Helical; Name=4"; /evidence="ECO:0000255"; TRANSMEM 236..256; /note="Helical; Name=5"; /evidence="ECO:0000255"; TRANSMEM 265..285; /note="Helical; Name=6"; /evidence="ECO:0000255"; TRANSMEM 329..349; /note="Helical; Name=7"; /evidence="ECO:0000255"; TRANSMEM 363..383; /note="Helical; Name=8"; /evidence="ECO:0000255"; TRANSMEM 393..413; /note="Helical; Name=9"; /evidence="ECO:0000255"; TRANSMEM 416..436; /note="Helical; Name=10"; /evidence="ECO:0000255"; TRANSMEM 454..474; /note="Helical; Name=11"; /evidence="ECO:0000255"; TRANSMEM 484..504; /note="Helical; Name=12"; /evidence="ECO:0000255"
Q5XIC6	Psmd12	6	-0.136781	0.0444542	0.137613	1.35209
D4AD89	Sez6l	6	-0.0490829	0.321491	0.474833	0.492831	TRANSMEM 5..25; /note="Helical; Signal-anchor for type II membrane protein"; /evidence="ECO:0000255"
A0A0G2K3L0	NA	6	-0.00399733	0.932326	0.955878	0.0304323
P32577	Csk	6	-0.000983402	0.986321	0.991237	0.0059817	TRANSMEM 424..444; /note="Helical"; /evidence="ECO:0000255"
P28480	Tcp1	6	0.0228119	0.664735	0.773142	0.177352
Q5XI01	Larp7	6	-0.0491251	0.671895	0.779223	0.172698
Q32PZ3	Unc45a	2	0.0515582	NA	NA	#VALUE!
D4A401	Tex10	4	-0.0166119	0.79705	0.870866	0.0985144
D3ZLD5	Golga3	2	-0.161264	NA	NA	#VALUE!
D3ZDP2	Mrpl58	0	NA	NA	NA	#VALUE!
D3ZDH8	2005-09-01	0	NA	NA	NA	#VALUE!
D3ZFJ6	Lactb	6	0.2924	0.0731829	0.18476	1.13559	TRANSMEM 43..62; /note="Helical"; /evidence="ECO:0000256|SAM:Phobius"; TRANSMEM 158..178; /note="Helical"; /evidence="ECO:0000256|SAM:Phobius"; TRANSMEM 204..223; /note="Helical"; /evidence="ECO:0000256|SAM:Phobius"; TRANSMEM 430..454; /note="Helical"; /evidence="ECO:0000256|SAM:Phobius"; TRANSMEM 474..497; /note="Helical"; /evidence="ECO:0000256|SAM:Phobius"; TRANSMEM 518..541; /note="Helical"; /evidence="ECO:0000256|SAM:Phobius"; TRANSMEM 625..654; /note="Helical"; /evidence="ECO:0000256|SAM:Phobius"; TRANSMEM 680..699; /note="Helical"; /evidence="ECO:0000256|SAM:Phobius"; TRANSMEM 711..733; /note="Helical"; /evidence="ECO:0000256|SAM:Phobius"
P68370	Tuba1a	6	0.0188992	0.842648	0.902006	0.0743539
B1H264	Tbc1d17	4	0.119875	0.0992965	0.224083	1.00307	TRANSMEM 1247..1269; /note="Helical"; /evidence="ECO:0000256|SAM:Phobius"
Q3MID3	Arfgap2	6	0.1173	0.0664346	0.17521	1.17761
Q5XIG9	Mtfp1	4	0.0771546	0.418406	0.563601	0.378402	TRANSMEM 107..127; /note="Helical"; /evidence="ECO:0000255"
Q0ZFS8	Srsf3	6	0.174388	0.17538	0.320423	0.756019
Q5U2R6	P33monox	4	0.0565126	0.229161	0.380877	0.639859
Q07008	Notch1	6	-0.25062	0.111444	0.240333	0.952944
Q8CG07	Wrnip1	6	-0.116458	0.155155	0.297179	0.809235	TRANSMEM 12..34; /note="Helical"; /evidence="ECO:0000256|SAM:Phobius"; TRANSMEM 61..81; /note="Helical"; /evidence="ECO:0000256|SAM:Phobius"; TRANSMEM 97..116; /note="Helical"; /evidence="ECO:0000256|SAM:Phobius"; TRANSMEM 128..149; /note="Helical"; /evidence="ECO:0000256|SAM:Phobius"; TRANSMEM 169..190; /note="Helical"; /evidence="ECO:0000256|SAM:Phobius"; TRANSMEM 197..213; /note="Helical"; /evidence="ECO:0000256|SAM:Phobius"; TRANSMEM 225..243; /note="Helical"; /evidence="ECO:0000256|SAM:Phobius"; TRANSMEM 255..273; /note="Helical"; /evidence="ECO:0000256|SAM:Phobius"; TRANSMEM 279..299; /note="Helical"; /evidence="ECO:0000256|SAM:Phobius"; TRANSMEM 381..403; /note="Helical"; /evidence="ECO:0000256|SAM:Phobius"
Q6AYI1	Ddx5	6	-0.150836	0.0147288	0.0755619	1.83183	TRANSMEM 155..177; /note="Helical; Name=1"; /evidence="ECO:0000255"; TRANSMEM 186..204; /note="Helical; Name=2"; /evidence="ECO:0000255"; TRANSMEM 227..252; /note="Helical; Name=3"; /evidence="ECO:0000255"; TRANSMEM 268..290; /note="Helical; Name=4"; /evidence="ECO:0000255"; TRANSMEM 309..331; /note="Helical; Name=5"; /evidence="ECO:0000255"; TRANSMEM 406..426; /note="Helical; Name=6"; /evidence="ECO:0000255"; TRANSMEM 441..460; /note="Helical; Name=7"; /evidence="ECO:0000255"
Q10743	Adam10	6	-0.0322388	0.791021	0.867862	0.101812
Q62785	Pdap1	6	0.0395928	0.352683	0.505657	0.452615
F1LZX9	Itgav	6	0.0383135	0.753987	0.840796	0.122636
Q32PX2	Aimp2	6	0.00213949	0.983935	0.989171	0.00703363
Q568Z6	Ist1	6	0.099315	0.0840742	0.200797	1.07534
D3ZGY1	Pym1	4	0.0489869	0.797867	0.871349	0.0980695	TRANSMEM 6..23; /note="Helical"; /evidence="ECO:0000256|SAM:Phobius"
Q5M829	Prelid1	0	NA	NA	NA	#VALUE!
D3ZE49	Trappc12	6	-0.00191716	0.9815	0.987734	0.00810986	TRANSMEM 83..103; /note="Helical"; /evidence="ECO:0000255"
D4AAZ8	Irf2bp1	4	-0.129641	0.333895	0.488187	0.47639	TRANSMEM 414..434; /note="Helical"; /evidence="ECO:0000256|SAM:Phobius"
B2RZ74	Snrnp70	6	0.0658538	0.302347	0.456816	0.519494
P70582	Nup54	0	NA	NA	NA	#VALUE!
Q4V7F5	Pih1d1	4	-0.143869	0.303684	0.458055	0.517578
Q5XIP9	Tmem43	6	0.0238513	0.673005	0.780306	0.171982
Q9EQG6	Kidins220	6	-0.144732	0.00602586	0.0474791	2.21998
Q6MG48	Prrc2a	6	-0.00415032	0.860918	0.913207	0.0650381	TRANSMEM 39..60; /note="Helical"; /evidence="ECO:0000256|SAM:Phobius"; TRANSMEM 200..222; /note="Helical"; /evidence="ECO:0000256|SAM:Phobius"
P30009	Marcks	6	0.102731	0.279141	0.434175	0.554177	TRANSMEM 879..897; /note="Helical"; /evidence="ECO:0000256|SAM:Phobius"
D3ZIJ5	Dpm3	6	-0.0901994	0.318671	0.472468	0.496658	TRANSMEM 237..259; /note="Helical"; /evidence="ECO:0000256|RuleBase:RU361132"; TRANSMEM 369..393; /note="Helical"; /evidence="ECO:0000256|RuleBase:RU361132"; TRANSMEM 528..546; /note="Helical"; /evidence="ECO:0000256|RuleBase:RU361132"; TRANSMEM 558..579; /note="Helical"; /evidence="ECO:0000256|RuleBase:RU361132"; TRANSMEM 644..665; /note="Helical"; /evidence="ECO:0000256|RuleBase:RU361132"; TRANSMEM 729..755; /note="Helical"; /evidence="ECO:0000256|RuleBase:RU361132"; TRANSMEM 955..974; /note="Helical"; /evidence="ECO:0000256|RuleBase:RU361132"; TRANSMEM 995..1013; /note="Helical"; /evidence="ECO:0000256|RuleBase:RU361132"; TRANSMEM 1079..1102; /note="Helical"; /evidence="ECO:0000256|RuleBase:RU361132"; TRANSMEM 1190..1214; /note="Helical"; /evidence="ECO:0000256|RuleBase:RU361132"; TRANSMEM 1273..1291; /note="Helical"; /evidence="ECO:0000256|RuleBase:RU361132"; TRANSMEM 1303..1321; /note="Helical"; /evidence="ECO:0000256|RuleBase:RU361132"; TRANSMEM 1333..1354; /note="Helical"; /evidence="ECO:0000256|RuleBase:RU361132"; TRANSMEM 1390..1418; /note="Helical"; /evidence="ECO:0000256|RuleBase:RU361132"; TRANSMEM 1494..1520; /note="Helical"; /evidence="ECO:0000256|RuleBase:RU361132"
Q64620	Ppp6c	6	-0.0946866	0.100333	0.225585	0.998555
A0A1W2Q6D6	Luzp2	6	-0.00975129	0.703692	0.804406	0.152617
D4AA77	Plxnd1	6	0.0209196	0.763623	0.847633	0.117121
F1LT14	Frmd5	4	-0.174216	0.17334	0.318835	0.7611	TRANSMEM 1595..1615; /note="Helical"; /evidence="ECO:0000255"
D3ZDA2	Sema6d	6	-0.192395	0.04785	0.144004	1.32012
G3V997	Dcx	6	-0.114821	0.0859414	0.203434	1.0658
Q9Z0G8	Wipf3	6	-0.105695	0.229368	0.380934	0.639468
Q4V888	Pip4p2	2	0.157398	NA	NA	#VALUE!
Q3KR72	Ablim1	6	0.0644413	0.466685	0.608172	0.330976
Q8K1P8	SLC16A2	6	0.186066	0.249548	0.403571	0.602845
F1LZ51	RGD1565653	4	-0.161264	0.316547	0.470577	0.499562
Q5NDF0	Pomgnt2	6	-0.144828	0.0232509	0.0955895	1.63356
D4A224	Ric1	4	-0.0754295	0.43749	0.582095	0.359032
Q80WD0	Rtn4rl1	4	-0.0533803	0.630143	0.748411	0.200561
P53042	Ppp5c	6	0.0453339	0.148093	0.287376	0.829465
D3ZU85	Frmd4a	6	0.0125613	0.845732	0.904234	0.0727673
E9PTR4	Ubap2l	6	-0.0793619	0.176121	0.321042	0.75419
Q6MG66	Lsm2	2	-0.130531	NA	NA	#VALUE!
Q6AXY7	Prpf38b	6	0.0193401	0.788745	0.866272	0.103063
D3ZPL7	Dscaml1	6	0.0603274	0.429656	0.575873	0.366879	TRANSMEM 951..972; /note="Helical"; /evidence="ECO:0000256|SAM:Phobius"; TRANSMEM 1091..1112; /note="Helical"; /evidence="ECO:0000256|SAM:Phobius"
D4AEH3	Psmd7	6	-0.305515	0.0727141	0.184004	1.13838	TRANSMEM 4425..4445; /note="Helical"; /evidence="ECO:0000255"
D4A105	Tmem63b	6	-0.0565113	0.403649	0.552821	0.393996
G3V9D7	Add3	6	0.0480035	0.447268	0.59138	0.349433	TRANSMEM 45..65; /note="Helical"; /evidence="ECO:0000255"; TRANSMEM 79..99; /note="Helical"; /evidence="ECO:0000255"; TRANSMEM 115..135; /note="Helical"; /evidence="ECO:0000255"; TRANSMEM 168..188; /note="Helical"; /evidence="ECO:0000255"; TRANSMEM 195..215; /note="Helical"; /evidence="ECO:0000255"; TRANSMEM 236..256; /note="Helical"; /evidence="ECO:0000255"; TRANSMEM 267..287; /note="Helical"; /evidence="ECO:0000255"; TRANSMEM 312..332; /note="Helical"; /evidence="ECO:0000255"; TRANSMEM 364..384; /note="Helical"; /evidence="ECO:0000255"; TRANSMEM 386..406; /note="Helical"; /evidence="ECO:0000255"; TRANSMEM 425..445; /note="Helical"; /evidence="ECO:0000255"; TRANSMEM 452..472; /note="Helical"; /evidence="ECO:0000255"
D4AA49	Cntnap3	6	-0.0498975	0.0543784	0.155227	1.26457	TRANSMEM 37..63; /note="Helical"; /evidence="ECO:0000256|RuleBase:RU362099"
D3ZC84	Usp9x	6	-0.12427	0.000256769	0.0113837	3.59046
D3ZWJ9	Fam234b	6	0.0567894	0.385157	0.534927	0.414362
Q5XIA5	Coasy	2	0.11597	NA	NA	#VALUE!	TRANSMEM 65..85; /note="Helical"; /evidence="ECO:0000255"
D4A772	Dtna	6	-0.0392509	0.619457	0.739879	0.207989
Q9WVK3	Pecr	6	-0.311269	0.00525824	0.0441772	2.27916	TRANSMEM 976..999; /note="Helical"; /evidence="ECO:0000256|SAM:Phobius"
Q6P4Z8	Dpagt1	6	-0.0213725	0.806398	0.877406	0.0934503
P32215	Adcyap1r1	4	0.074621	0.112971	0.242213	0.947033
F1LRK4	Grsf1	4	-0.326138	0.117231	0.248346	0.930957
F1LSY2	Nptxr	6	-0.285967	0.0279309	0.105448	1.55391
D3ZPE5	Vps53	6	-0.0250528	0.502686	0.642256	0.298703
Q7TPB1	Cct4	6	-0.0269376	0.696268	0.798512	0.157224	TRANSMEM 373..393; /note="Helical"; /evidence="ECO:0000255"
Q6PEB9	Ccdc127	2	-0.0428665	NA	NA	#VALUE!	TRANSMEM 3488..3509; /note="Helical"; /evidence="ECO:0000256|SAM:Phobius"
D3ZVC4	Arel1	6	-0.038134	0.880242	0.92464	0.0553977
P51646	Arl5a	4	-0.0252392	0.552305	0.683983	0.257821
Q75Q41	Tomm22	4	-0.0833049	0.0594991	0.163129	1.22549
A0JPN8	Lrrc24	4	-0.186616	0.305222	0.459594	0.515384
D4AC23	Cct7	6	-0.0226987	0.734436	0.827312	0.134046
D3ZL45	RGD1560784	2	0.0666836	NA	NA	#VALUE!
Q6AYU2	Pcbp2	6	-0.0922843	0.198103	0.34557	0.70311
Q91Z79	Ppfia3	6	-0.0866728	0.0526463	0.151747	1.27863
F1MAK1	Fnbp4	2	-0.224792	NA	NA	#VALUE!	TRANSMEM 98..118; /note="Helical"; /evidence="ECO:0000255"
D3ZSN7	Slc25a44	6	-0.0459629	0.180344	0.326182	0.743898
G3V8S8	Osbpl5	6	0.0441678	0.342445	0.49714	0.465409	TRANSMEM 66..86; /note="Helical; Name=1"; /evidence="ECO:0000255"; TRANSMEM 115..135; /note="Helical; Name=2"; /evidence="ECO:0000255"; TRANSMEM 138..158; /note="Helical; Name=3"; /evidence="ECO:0000255"; TRANSMEM 168..188; /note="Helical; Name=4"; /evidence="ECO:0000255"; TRANSMEM 202..222; /note="Helical; Name=5"; /evidence="ECO:0000255"; TRANSMEM 229..249; /note="Helical; Name=6"; /evidence="ECO:0000255"; TRANSMEM 314..334; /note="Helical; Name=7"; /evidence="ECO:0000255"; TRANSMEM 353..373; /note="Helical; Name=8"; /evidence="ECO:0000255"; TRANSMEM 383..403; /note="Helical; Name=9"; /evidence="ECO:0000255"; TRANSMEM 498..518; /note="Helical; Name=10"; /evidence="ECO:0000255"; TRANSMEM 539..559; /note="Helical; Name=11"; /evidence="ECO:0000255"; TRANSMEM 563..583; /note="Helical; Name=12"; /evidence="ECO:0000255"
P97706	Scn7a	0	NA	NA	NA	#VALUE!
Q62848	Arfgap1	6	-0.187756	0.017987	0.084434	1.74504
P17074	Rps19	6	-0.0832278	0.00119835	0.0230388	2.92142
Q6P502	Cct3	6	-0.0091159	0.882689	0.925895	0.0541923
Q8VHZ8	Dscam	4	-0.0674331	0.655336	0.765623	0.183536
P46933	Apbb1	4	-0.645765	0.0739439	0.185918	1.1311
D4AE88	Fam120b	6	-0.0888511	0.378617	0.528991	0.421799	TRANSMEM 341..365; /note="Helical"; /evidence="ECO:0000256|SAM:Phobius"
B0BMY8	H3f3b	2	0.0253413	NA	NA	#VALUE!
Q4QRB4	Tubb3	6	0.021178	0.792829	0.868791	0.100821
D4A478	Ntpcr	2	0.227886	NA	NA	#VALUE!
B2RYN3	Eef1e1	6	-0.0441088	0.416747	0.562424	0.380128	TRANSMEM 372..396; /note="Helical"; /evidence="ECO:0000256|SAM:Phobius"
O35217	Minpp1	6	-0.35193	0.0015651	0.0250642	2.80546
G3V7M0	Cnot1	6	-0.0440291	0.194848	0.341369	0.710304
B2GUZ3	Mthfd1l	4	-0.10135	0.0507257	0.148396	1.29477
B4F7F1	Cstf2	6	-0.164974	0.0722068	0.183243	1.14142
P58405	Strn3	6	-0.195743	0.107732	0.235187	0.967654
O35346	Ptk2	6	0.0312934	0.520614	0.658149	0.283484
Q63538	Mapk12	2	0.0160573	NA	NA	#VALUE!
Q29443	TF	2	-0.0382346	NA	NA	#VALUE!
D4A068	Pnma2	6	0.0229015	0.851617	0.907901	0.0697555
D4A7M0	Plxnc1	6	0.0840114	0.355897	0.508621	0.448676
G3V928	Lrp1	6	-0.0255291	0.50177	0.64164	0.299496
G3V8F5	Tomm40	6	0.130365	0.159671	0.30334	0.796775
D3ZMM8	Slc7a6	0	NA	NA	NA	#VALUE!
Q5M9H4	Atp1b2	6	0.152862	0.0823679	0.197933	1.08424	TRANSMEM 665..687; /note="Helical"; /evidence="ECO:0000256|SAM:Phobius"
Q5XIM5	Cdv3	6	0.0842937	0.403914	0.552843	0.393711
P47819	Gfap	4	-0.071103	0.778544	0.857616	0.108717	TRANSMEM 17..37; /note="Helical"; /evidence="ECO:0000255"
Q3B7D2	Sptlc2	6	0.061461	0.435592	0.580441	0.36092
F1M4H5	Nova2	6	-0.113841	0.245659	0.399697	0.609667
D4AEM7	Sema5b	4	0.052778	0.595592	0.719234	0.225051	TRANSMEM 43..61; /note="Helical"; /evidence="ECO:0000256|SAM:Phobius"; TRANSMEM 93..112; /note="Helical"; /evidence="ECO:0000256|SAM:Phobius"; TRANSMEM 124..145; /note="Helical"; /evidence="ECO:0000256|SAM:Phobius"; TRANSMEM 152..169; /note="Helical"; /evidence="ECO:0000256|SAM:Phobius"; TRANSMEM 175..192; /note="Helical"; /evidence="ECO:0000256|SAM:Phobius"; TRANSMEM 204..227; /note="Helical"; /evidence="ECO:0000256|SAM:Phobius"; TRANSMEM 269..288; /note="Helical"; /evidence="ECO:0000256|SAM:Phobius"
Q7TSU1	Arfgef2	6	0.00199947	0.966163	0.978516	0.0149496
F1M1G2	Maneal	6	0.0939446	0.411967	0.558522	0.385138
G3V7I2	Rftn1	4	0.112234	0.175057	0.320036	0.75682
Q3KRF0	Vps33a	6	-0.322408	0.00150861	0.024878	2.82142
Q4KM73	Cmpk1	6	-0.164123	0.00783186	0.0533673	2.10613	TRANSMEM 62..84; /note="Helical"; /evidence="ECO:0000250|UniProtKB:Q7Z3C6"; TRANSMEM 129..154; /note="Helical"; /evidence="ECO:0000250|UniProtKB:Q7Z3C6"; TRANSMEM 372..397; /note="Helical"; /evidence="ECO:0000250|UniProtKB:Q7Z3C6"; TRANSMEM 407..424; /note="Helical"; /evidence="ECO:0000250|UniProtKB:Q7Z3C6"
Q80ZD7	Amigo1	2	0.105172	NA	NA	#VALUE!
Q45NC2	Csmd1	6	-0.000496022	0.991365	0.993781	0.00376637
P62856	Rps26	4	0.116517	0.265272	0.420207	0.576309
A0A0G2JWA3	Xpo7	6	0.0725012	0.237935	0.39034	0.623541
Q6AY23	Pycr2	6	-0.178493	0.0682966	0.177689	1.1656
F1LSM0	Usp24	6	0.0136685	0.853687	0.909004	0.0687013
D3ZM70	Vstm2a	4	-0.00117885	0.989204	0.992293	0.00471425
Q9R080	Gpsm1	6	-3.18662e-05	0.999561	0.999944	0.000190787
Q4G009	Mcts1	2	-0.240064	NA	NA	#VALUE!
Q62829	Pak3	6	-0.0040242	0.833705	0.89526	0.0789873	TRANSMEM 103..120; /note="Helical"; /evidence="ECO:0000255"; TRANSMEM 147..167; /note="Helical"; /evidence="ECO:0000255"; TRANSMEM 175..195; /note="Helical"; /evidence="ECO:0000255"; TRANSMEM 229..249; /note="Helical"; /evidence="ECO:0000255"; TRANSMEM 267..287; /note="Helical"; /evidence="ECO:0000255"
Q6AYA5	Tmem106b	6	0.00376467	0.963547	0.977611	0.0161273
P19836	Pcyt1a	6	-0.081628	0.243227	0.397113	0.613988
Q921A2	Slc2a13	6	-0.0638473	0.227582	0.379209	0.642862
A1A5R1	Rbfox2	6	-0.135717	0.0367735	0.125235	1.43447
B0BN85	Sugt1	6	0.0679512	0.558995	0.689573	0.252592
Q5XIP1	Pelo	6	-0.00114651	0.982941	0.988512	0.00747239
B2DD29	Brsk1	6	0.0759393	0.207184	0.356367	0.683643
D4A4B4	U2surp	6	-0.0551393	0.018404	0.0855917	1.73509	TRANSMEM 146..166; /note="Helical"; /evidence="ECO:0000255"; TRANSMEM 185..205; /note="Helical"; /evidence="ECO:0000255"; TRANSMEM 212..234; /note="Helical"; /evidence="ECO:0000255"; TRANSMEM 238..260; /note="Helical"; /evidence="ECO:0000255"; TRANSMEM 272..292; /note="Helical"; /evidence="ECO:0000255"
F1MAG0	Gsdme	4	-0.0463686	0.727119	0.821618	0.138395
F7F3Z1	LOC120094667	6	0.140887	0.0794004	0.193315	1.10018	TRANSMEM 111..128; /note="Helical"; /evidence="ECO:0000256|RuleBase:RU364131"; TRANSMEM 148..167; /note="Helical"; /evidence="ECO:0000256|RuleBase:RU364131"
Q5BMA6	Arhgef12	6	0.0436178	0.434348	0.5797	0.362163
D3Z8E0	Rps6ka3	4	-0.0172561	0.879091	0.924087	0.0559664	TRANSMEM 190..207; /note="Helical; Name=1"; /evidence="ECO:0000255"; TRANSMEM 245..264; /note="Helical; Name=2"; /evidence="ECO:0000255"; TRANSMEM 288..301; /note="Helical; Name=3"; /evidence="ECO:0000255"; TRANSMEM 338..357; /note="Helical; Name=4"; /evidence="ECO:0000255"; TRANSMEM 381..398; /note="Helical; Name=5"; /evidence="ECO:0000255"; TRANSMEM 438..457; /note="Helical; Name=6"; /evidence="ECO:0000255"
Q3KR55	U2af1	6	-0.0411927	0.72826	0.822296	0.137714
Q499T3	Sirpa	4	-0.162762	0.0414841	0.133254	1.38212
Q63772	Gas6	6	-0.157863	0.160192	0.303646	0.79536
Q66H63	Gdap2	4	-0.146063	0.300285	0.45504	0.522467	TRANSMEM 185..203; /note="Helical; Name=Segment S1"; /evidence="ECO:0000255"; TRANSMEM 245..266; /note="Helical; Name=Segment S2"; /evidence="ECO:0000255"; TRANSMEM 278..298; /note="Helical; Name=Segment S3"; /evidence="ECO:0000255"; TRANSMEM 313..331; /note="Helical; Voltage-sensor; Name=Segment S4"; /evidence="ECO:0000255"; TRANSMEM 348..367; /note="Helical; Name=Segment S5"; /evidence="ECO:0000255"; TRANSMEM 409..431; /note="Helical; Name=Segment S6"; /evidence="ECO:0000255"
P52481	Cap2	6	-0.202811	0.0770208	0.190309	1.11339
B2GV35	B3gat3	6	-0.0868181	0.26724	0.42213	0.573099	TRANSMEM 98..127; /note="Helical"; /evidence="ECO:0000256|SAM:Phobius"; TRANSMEM 148..170; /note="Helical"; /evidence="ECO:0000256|SAM:Phobius"; TRANSMEM 424..452; /note="Helical"; /evidence="ECO:0000256|SAM:Phobius"; TRANSMEM 472..498; /note="Helical"; /evidence="ECO:0000256|SAM:Phobius"; TRANSMEM 785..805; /note="Helical"; /evidence="ECO:0000256|SAM:Phobius"
A0A0G2K4M8	Acot3	6	-0.0247136	0.52081	0.658209	0.28332
A0A0G2K761	Cul2	6	-0.0681279	0.0616469	0.165737	1.21009
F1M4I4	Vps51	6	0.0522783	0.475308	0.616271	0.323025	TRANSMEM 2293..2314; /note="Helical"; /evidence="ECO:0000256|SAM:Phobius"
Q810F4	Fam3c	6	0.161019	0.114936	0.24524	0.939546
Q4V8C3	Eml1	6	0.0473069	0.46476	0.606732	0.332772	TRANSMEM 74..94; /note="Helical"; /evidence="ECO:0000256|SAM:Phobius"; TRANSMEM 106..125; /note="Helical"; /evidence="ECO:0000256|SAM:Phobius"; TRANSMEM 134..153; /note="Helical"; /evidence="ECO:0000256|SAM:Phobius"; TRANSMEM 289..312; /note="Helical"; /evidence="ECO:0000256|SAM:Phobius"; TRANSMEM 333..351; /note="Helical"; /evidence="ECO:0000256|SAM:Phobius"; TRANSMEM 371..389; /note="Helical"; /evidence="ECO:0000256|SAM:Phobius"; TRANSMEM 453..475; /note="Helical"; /evidence="ECO:0000256|SAM:Phobius"; TRANSMEM 515..532; /note="Helical"; /evidence="ECO:0000256|SAM:Phobius"; TRANSMEM 544..563; /note="Helical"; /evidence="ECO:0000256|SAM:Phobius"; TRANSMEM 584..602; /note="Helical"; /evidence="ECO:0000256|SAM:Phobius"; TRANSMEM 608..628; /note="Helical"; /evidence="ECO:0000256|SAM:Phobius"
G3V9N0	Pabpc4	6	0.0284755	0.657669	0.767205	0.181993
P19527	Nefl	6	0.22886	0.267499	0.422287	0.572677
D3ZJK6	Trappc9	6	-0.246961	0.184361	0.330168	0.73433	TRANSMEM 228..248; /note="Helical"; /evidence="ECO:0000256|SAM:Phobius"; TRANSMEM 277..297; /note="Helical"; /evidence="ECO:0000256|SAM:Phobius"; TRANSMEM 342..362; /note="Helical"; /evidence="ECO:0000256|SAM:Phobius"
Q5FVQ9	Tbce	0	NA	NA	NA	#VALUE!	TRANSMEM 1063..1083; /note="Helical"; /evidence="ECO:0000255"
D4A9J3	Sema4c	6	0.104367	0.0885237	0.207006	1.05294
Q5U2N3	Pitpnm1	6	0.0234774	0.674751	0.781718	0.170856
Q62747	Syt7	4	0.290141	0.172988	0.318545	0.761984	TRANSMEM 697..717; /note="Helical"; /evidence="ECO:0000256|SAM:Phobius"
D4A962	Hnrnpul1	6	-0.302402	0.0450248	0.138605	1.34655
Q9QYW3	Mob4	6	0.00234771	0.979932	0.987053	0.00880395
D3ZFX1	Tmem164	4	0.264344	0.307195	0.461156	0.512586
P70587	Lrrc7	6	-0.34706	0.0195889	0.0883562	1.70799
Q920G2	Slc9a3r2	6	-0.0775931	0.547373	0.679772	0.261717	TRANSMEM 230..247; /note="Helical"; /evidence="ECO:0000256|RuleBase:RU362000"; TRANSMEM 267..287; /note="Helical"; /evidence="ECO:0000256|RuleBase:RU362000"
F1LMJ8	Micu2	6	-0.051378	0.463771	0.606333	0.333697	TRANSMEM 345..365; /note="Helical"; /evidence="ECO:0000256|SAM:Phobius"
Q9Z2R7	Rfc1	2	0.120189	NA	NA	#VALUE!
Q5FWU3	Atg9a	6	-0.452236	1.34045e-05	0.00348124	4.87275	TRANSMEM 1646..1666; /note="Helical"; /evidence="ECO:0000255"
Q4V7D9	Smpdl3b	2	-0.0942066	NA	NA	#VALUE!	TRANSMEM 108..128; /note="Helical"; /evidence="ECO:0000255"
P26817	Grk2	4	-0.0776699	0.650794	0.762324	0.186556
O88637	Pcyt2	4	-0.0718217	0.715286	0.813383	0.14552
Q642B5	Armcx2	2	-0.556591	NA	NA	#VALUE!	TRANSMEM 20..40; /note="Helical"; /evidence="ECO:0000256|SAM:Phobius"; TRANSMEM 395..417; /note="Helical"; /evidence="ECO:0000256|SAM:Phobius"
D3ZQG6	Trim2	6	-0.195544	0.109668	0.237978	0.959922	TRANSMEM 689..714; /note="Helical"; /evidence="ECO:0000256|SAM:Phobius"
P09330	Prps2	6	0.0501274	0.680313	0.785904	0.167291	TRANSMEM 265..285; /note="Helical"; /evidence="ECO:0000255"
D3ZGS3	Ocrl	6	-0.21622	0.101697	0.227167	0.992692
Q6AY48	Pcbp3	6	-0.0520532	0.471745	0.612785	0.326293	TRANSMEM 54..75; /note="Helical"; /evidence="ECO:0000256|RuleBase:RU369017"; TRANSMEM 96..113; /note="Helical"; /evidence="ECO:0000256|RuleBase:RU369017"; TRANSMEM 119..139; /note="Helical"; /evidence="ECO:0000256|RuleBase:RU369017"; TRANSMEM 146..164; /note="Helical"; /evidence="ECO:0000256|RuleBase:RU369017"; TRANSMEM 184..214; /note="Helical"; /evidence="ECO:0000256|RuleBase:RU369017"; TRANSMEM 235..253; /note="Helical"; /evidence="ECO:0000256|RuleBase:RU369017"; TRANSMEM 265..287; /note="Helical"; /evidence="ECO:0000256|RuleBase:RU369017"; TRANSMEM 299..320; /note="Helical"; /evidence="ECO:0000256|RuleBase:RU369017"; TRANSMEM 340..360; /note="Helical"; /evidence="ECO:0000256|RuleBase:RU369017"; TRANSMEM 417..436; /note="Helical"; /evidence="ECO:0000256|RuleBase:RU369017"; TRANSMEM 448..466; /note="Helical"; /evidence="ECO:0000256|RuleBase:RU369017"; TRANSMEM 487..507; /note="Helical"; /evidence="ECO:0000256|RuleBase:RU369017"; TRANSMEM 519..538; /note="Helical"; /evidence="ECO:0000256|RuleBase:RU369017"; TRANSMEM 587..608; /note="Helical"; /evidence="ECO:0000256|RuleBase:RU369017"; TRANSMEM 614..636; /note="Helical"; /evidence="ECO:0000256|RuleBase:RU369017"
M0R6T4	Mms19	4	-0.0351606	0.501983	0.641728	0.299311
Q63965	Sfxn1	6	0.146572	0.187271	0.33256	0.727529	TRANSMEM 210..226; /note="Helical"; /evidence="ECO:0000255"
A0A1B0GWW0	Ube3c	6	-0.143705	0.0493919	0.146128	1.30634
Q80ZG6	Bbc3	2	-0.297834	NA	NA	#VALUE!	TRANSMEM 522..546; /note="Helical"; /evidence="ECO:0000256|SAM:Phobius"
D4A0E8	Prmt5	6	0.0172829	0.868821	0.917641	0.0610696
G3V6L4	Kif5c	6	0.00258775	0.974416	0.984402	0.0112558
Q9QZK5	Htra1	6	0.348294	0.122623	0.254738	0.911429	TRANSMEM 101..127; /note="Helical"; /evidence="ECO:0000256|SAM:Phobius"; TRANSMEM 139..163; /note="Helical"; /evidence="ECO:0000256|SAM:Phobius"; TRANSMEM 290..312; /note="Helical"; /evidence="ECO:0000256|SAM:Phobius"; TRANSMEM 332..356; /note="Helical"; /evidence="ECO:0000256|SAM:Phobius"; TRANSMEM 368..394; /note="Helical"; /evidence="ECO:0000256|SAM:Phobius"; TRANSMEM 422..442; /note="Helical"; /evidence="ECO:0000256|SAM:Phobius"; TRANSMEM 480..502; /note="Helical"; /evidence="ECO:0000256|SAM:Phobius"; TRANSMEM 522..540; /note="Helical"; /evidence="ECO:0000256|SAM:Phobius"; TRANSMEM 632..659; /note="Helical"; /evidence="ECO:0000256|SAM:Phobius"; TRANSMEM 679..703; /note="Helical"; /evidence="ECO:0000256|SAM:Phobius"; TRANSMEM 724..747; /note="Helical"; /evidence="ECO:0000256|SAM:Phobius"; TRANSMEM 767..789; /note="Helical"; /evidence="ECO:0000256|SAM:Phobius"; TRANSMEM 809..832; /note="Helical"; /evidence="ECO:0000256|SAM:Phobius"; TRANSMEM 852..871; /note="Helical"; /evidence="ECO:0000256|SAM:Phobius"
Q8K3K1	Ush2a	2	0.302983	NA	NA	#VALUE!
P18265	Gsk3a	6	0.189949	0.129094	0.263051	0.889093	TRANSMEM 698..718; /note="Helical"; /evidence="ECO:0000256|SAM:Phobius"
Q6TUD4	Yipf3	6	-0.0386046	0.716932	0.814206	0.144522
P05371	Clu	6	-0.109382	0.210056	0.359262	0.677664	TRANSMEM 268..292; /note="Helical"; /evidence="ECO:0000256|SAM:Phobius"; TRANSMEM 346..371; /note="Helical"; /evidence="ECO:0000256|SAM:Phobius"; TRANSMEM 622..643; /note="Helical"; /evidence="ECO:0000256|SAM:Phobius"; TRANSMEM 655..679; /note="Helical"; /evidence="ECO:0000256|SAM:Phobius"; TRANSMEM 685..707; /note="Helical"; /evidence="ECO:0000256|SAM:Phobius"; TRANSMEM 728..749; /note="Helical"; /evidence="ECO:0000256|SAM:Phobius"; TRANSMEM 761..786; /note="Helical"; /evidence="ECO:0000256|SAM:Phobius"; TRANSMEM 1098..1117; /note="Helical"; /evidence="ECO:0000256|SAM:Phobius"; TRANSMEM 1124..1145; /note="Helical"; /evidence="ECO:0000256|SAM:Phobius"; TRANSMEM 1151..1169; /note="Helical"; /evidence="ECO:0000256|SAM:Phobius"; TRANSMEM 1190..1216; /note="Helical"; /evidence="ECO:0000256|SAM:Phobius"; TRANSMEM 1228..1251; /note="Helical"; /evidence="ECO:0000256|SAM:Phobius"
A0A0G2K1I7	Fxyd6	4	-0.177574	0.186664	0.331971	0.728939
D3ZW15	Sec24b	6	-0.130619	0.0397321	0.130102	1.40086	TRANSMEM 84..104; /note="Helical"; /evidence="ECO:0000255"; TRANSMEM 127..147; /note="Helical"; /evidence="ECO:0000255"; TRANSMEM 161..181; /note="Helical"; /evidence="ECO:0000255"; TRANSMEM 192..212; /note="Helical"; /evidence="ECO:0000255"; TRANSMEM 215..235; /note="Helical"; /evidence="ECO:0000255"; TRANSMEM 246..266; /note="Helical"; /evidence="ECO:0000255"; TRANSMEM 273..293; /note="Helical"; /evidence="ECO:0000255"
Q8K3P6	Slc25a25	6	0.0194228	0.763996	0.847633	0.116909
P60841	Ensa	2	0.117183	NA	NA	#VALUE!
Q63553	Snrk	6	-0.217827	0.185739	0.331175	0.731096
Q5RJQ4	Sirt2	4	0.0109134	0.7406	0.831523	0.130416
P15384	Kcna3	6	0.031017	0.733601	0.826792	0.13454
D3ZAP9	Gpd1l	6	-0.401621	0.00363505	0.0363998	2.43949	TRANSMEM 537..557; /note="Helical"; /evidence="ECO:0000250"; TRANSMEM 610..630; /note="Helical"; /evidence="ECO:0000250"; TRANSMEM 806..826; /note="Helical; Name=M4"; /evidence="ECO:0000250"
Q91XN5	Prom1	0	NA	NA	NA	#VALUE!
P08289	Alpl	4	-0.0446435	0.212191	0.361614	0.673272
Q8R5L7	Fgf14	2	-0.173167	NA	NA	#VALUE!
G3V824	Igf2r	6	-0.159135	0.00639701	0.048447	2.19402
D3ZAF9	Sh3pxd2b	6	0.0287388	0.33435	0.48868	0.475799
A0A0G2JW92	Mfsd6	2	-0.0136751	NA	NA	#VALUE!
A0A0G2JTF2	Dab2ip	6	0.0496144	0.404145	0.552988	0.393463	TRANSMEM 36..56; /note="Helical"; /evidence="ECO:0000255"
B2RYQ8	Rpl36a	4	-0.00703159	0.923411	0.950847	0.034605
D4ACR7	Fam8a1	4	-0.10372	0.351088	0.504424	0.454584
Q8CFG5	Cacna2d3	6	0.000598026	0.989378	0.992293	0.00463781
M0RA85	Fbxo27	0	NA	NA	NA	#VALUE!
Q642A9	Vps16	6	-0.203282	0.00618939	0.0477967	2.20835
Q767J0	Pcdha2	6	-0.0278808	0.792574	0.868791	0.10096
A0A0G2K2Z0	Eml4	6	-0.147653	0.0327559	0.115781	1.48471
P06761	Hspa5	6	-0.0298277	0.605745	0.728191	0.21771
M0R8A5	Car10	6	-0.0236503	0.666624	0.774933	0.176119	TRANSMEM 97..117; /note="Helical"; /evidence="ECO:0000255"; TRANSMEM 141..161; /note="Helical"; /evidence="ECO:0000255"; TRANSMEM 298..317; /note="Helical"; /evidence="ECO:0000255"; TRANSMEM 330..347; /note="Helical"; /evidence="ECO:0000255"; TRANSMEM 782..801; /note="Helical"; /evidence="ECO:0000255"; TRANSMEM 812..832; /note="Helical"; /evidence="ECO:0000255"; TRANSMEM 853..875; /note="Helical"; /evidence="ECO:0000255"; TRANSMEM 928..947; /note="Helical"; /evidence="ECO:0000255"; TRANSMEM 962..980; /note="Helical"; /evidence="ECO:0000255"; TRANSMEM 996..1016; /note="Helical"; /evidence="ECO:0000255"
A0A0G2K931	Psat1	6	-0.47967	0.0169405	0.0816828	1.77107
Q6AYS2	Sfxn1	6	0.0847188	0.0887873	0.207455	1.05165
D4AAD6	Neto1	6	-0.0230617	0.827541	0.890868	0.0822107
Q63321	Plod1	6	-0.17287	0.262911	0.418169	0.580191	TRANSMEM 672..692; /note="Helical"; /evidence="ECO:0000255"
Q9R172	Notch3	4	-0.00651135	0.961004	0.976185	0.0172748
Q5U2X7	Timm21	6	0.0671313	0.533438	0.668522	0.272916
B0BMW4	Gnas	6	0.160382	0.189006	0.334793	0.723524
O55000	Ppp1r10	4	-0.201405	0.258887	0.413571	0.58689
F1LSG7	Fgfr2	4	-0.22917	0.21004	0.359262	0.677698
D4A498	Pcdhgc5	6	0.0948706	0.287042	0.441371	0.542054	TRANSMEM 154..174; /note="Helical"; /evidence="ECO:0000255"; TRANSMEM 187..207; /note="Helical"; /evidence="ECO:0000255"; TRANSMEM 238..258; /note="Helical"; /evidence="ECO:0000255"
O88775	Emb	6	0.171419	0.26264	0.417888	0.580639	TRANSMEM 22..42; /note="Helical"; /evidence="ECO:0000255"; TRANSMEM 54..74; /note="Helical"; /evidence="ECO:0000255"; TRANSMEM 699..719; /note="Helical"; /evidence="ECO:0000255"; TRANSMEM 750..770; /note="Helical"; /evidence="ECO:0000255"; TRANSMEM 782..802; /note="Helical"; /evidence="ECO:0000255"; TRANSMEM 813..833; /note="Helical"; /evidence="ECO:0000255"; TRANSMEM 857..877; /note="Helical"; /evidence="ECO:0000255"; TRANSMEM 893..913; /note="Helical"; /evidence="ECO:0000255"; TRANSMEM 1461..1481; /note="Helical"; /evidence="ECO:0000255"; TRANSMEM 1793..1813; /note="Helical"; /evidence="ECO:0000255"; TRANSMEM 1842..1862; /note="Helical"; /evidence="ECO:0000255"; TRANSMEM 1873..1893; /note="Helical"; /evidence="ECO:0000255"; TRANSMEM 1906..1926; /note="Helical"; /evidence="ECO:0000255"; TRANSMEM 1992..2012; /note="Helical"; /evidence="ECO:0000255"
D4A3V4	Rnf214	6	0.0838815	0.0760139	0.189012	1.11911
D3ZY54	Slc30a5	6	0.0648277	0.459161	0.601546	0.338035
D4A5I9	Myo6	6	-0.328912	0.00141955	0.0245981	2.84785
P53563	Bcl2l1	6	-0.295499	0.00569753	0.0462898	2.24431
D4A3T0	Sos1	6	0.0850644	0.194764	0.341356	0.710492
Q09GS6	Kirrel3	6	-0.141553	0.0209922	0.0906732	1.67794
A0A0G2JTT6	Herc1	6	-0.104509	0.00791615	0.053567	2.10149
Q562C6	Lztfl1	6	0.0697142	0.475627	0.616271	0.322733
F1M1F1	2006-03-01	4	-0.216641	0.0571758	0.160071	1.24279	TRANSMEM 38..59; /note="Helical"; /evidence="ECO:0000256|SAM:Phobius"; TRANSMEM 80..102; /note="Helical"; /evidence="ECO:0000256|SAM:Phobius"; TRANSMEM 108..136; /note="Helical"; /evidence="ECO:0000256|SAM:Phobius"; TRANSMEM 210..234; /note="Helical"; /evidence="ECO:0000256|SAM:Phobius"; TRANSMEM 263..283; /note="Helical"; /evidence="ECO:0000256|SAM:Phobius"; TRANSMEM 303..323; /note="Helical"; /evidence="ECO:0000256|SAM:Phobius"; TRANSMEM 330..349; /note="Helical"; /evidence="ECO:0000256|SAM:Phobius"; TRANSMEM 355..379; /note="Helical"; /evidence="ECO:0000256|SAM:Phobius"; TRANSMEM 391..411; /note="Helical"; /evidence="ECO:0000256|SAM:Phobius"; TRANSMEM 417..440; /note="Helical"; /evidence="ECO:0000256|SAM:Phobius"
D4A542	Gprasp2	4	-0.226548	0.0890579	0.20749	1.05033
Q767I3	Pcdha9	6	-0.0736832	0.635369	0.752803	0.196974	TRANSMEM 627..650; /note="Helical"; /evidence="ECO:0000256|SAM:Phobius"; TRANSMEM 793..816; /note="Helical"; /evidence="ECO:0000256|SAM:Phobius"
D4A9L2	Srsf1	6	-0.0683418	0.167405	0.31202	0.776233
G3V7K5	Npc1	6	-0.117773	0.166113	0.310565	0.779595
P62483	Kcnab2	6	-0.379485	0.000546532	0.0167201	3.26238
Q5XIA8	Ghitm	4	-0.223514	0.118525	0.249893	0.926192
B2RZ72	Arpc4	6	0.0752092	0.237174	0.389236	0.624932
A0A0G2K6M8	Depdc5	4	0.0763157	0.753005	0.839912	0.123202	TRANSMEM 680..701; /note="Helical"; /evidence="ECO:0000256|SAM:Phobius"
Q3KR59	Usp10	6	0.0015586	0.978179	0.986283	0.00958145
O35049	Smpd3	6	-0.0117805	0.845281	0.903969	0.0729991
P0C0R5	Pik3r4	6	-0.0838836	0.161673	0.305703	0.791363
P19490	Gria1	6	0.0761971	0.268429	0.42349	0.571171	TRANSMEM 350..374; /note="Helical"; /evidence="ECO:0000256|SAM:Phobius"
Q56R17	Kpna4	6	-0.186027	0.0396471	0.130085	1.40179	TRANSMEM 130..148; /note="Helical; Name=S1 of repeat I"; /evidence="ECO:0000250|UniProtKB:D0E0C2"; TRANSMEM 156..176; /note="Helical; Name=S2 of repeat I"; /evidence="ECO:0000250|UniProtKB:D0E0C2"; TRANSMEM 191..208; /note="Helical; Name=S3 of repeat I"; /evidence="ECO:0000250|UniProtKB:D0E0C2"; TRANSMEM 215..231; /note="Helical; Name=S4 of repeat I"; /evidence="ECO:0000250|UniProtKB:D0E0C2"; TRANSMEM 251..270; /note="Helical; Name=S5 of repeat I"; /evidence="ECO:0000250|UniProtKB:D0E0C2"; TRANSMEM 402..422; /note="Helical; Name=S6 of repeat I"; /evidence="ECO:0000250|UniProtKB:D0E0C2"; TRANSMEM 760..778; /note="Helical; Name=S1 of repeat II"; /evidence="ECO:0000250|UniProtKB:D0E0C2"; TRANSMEM 790..809; /note="Helical; Name=S2 of repeat II"; /evidence="ECO:0000250|UniProtKB:D0E0C2"; TRANSMEM 824..843; /note="Helical; Name=S3 of repeat II"; /evidence="ECO:0000250|UniProtKB:D0E0C2"; TRANSMEM 846..863; /note="Helical; Name=S4 of repeat II"; /evidence="ECO:0000250|UniProtKB:D0E0C2"; TRANSMEM 880..898; /note="Helical; Name=S5 of repeat II"; /evidence="ECO:0000250|UniProtKB:D0E0C2"; TRANSMEM 962..982; /note="Helical; Name=S6 of repeat II"; /evidence="ECO:0000250|UniProtKB:D0E0C2"; TRANSMEM 1210..1227; /note="Helical; Name=S1 of repeat III"; /evidence="ECO:0000250|UniProtKB:D0E0C2"; TRANSMEM 1241..1259; /note="Helical; Name=S2 of repeat III"; /evidence="ECO:0000250|UniProtKB:D0E0C2"; TRANSMEM 1274..1292; /note="Helical; Name=S3 of repeat III"; /evidence="ECO:0000250|UniProtKB:D0E0C2"; TRANSMEM 1301..1319; /note="Helical; Name=S4 of repeat III"; /evidence="ECO:0000250|UniProtKB:D0E0C2"; TRANSMEM 1337..1356; /note="Helical; Name=S5 of repeat III"; /evidence="ECO:0000250|UniProtKB:D0E0C2"; TRANSMEM 1448..1469; /note="Helical; Name=S6 of repeat III"; /evidence="ECO:0000250|UniProtKB:D0E0C2"; TRANSMEM 1533..1550; /note="Helical; Name=S1 of repeat IV"; /evidence="ECO:0000250|UniProtKB:D0E0C2"; TRANSMEM 1562..1580; /note="Helical; Name=S2 of repeat IV"; /evidence="ECO:0000250|UniProtKB:D0E0C2"; TRANSMEM 1593..1610; /note="Helical; Name=S3 of repeat IV"; /evidence="ECO:0000250|UniProtKB:D0E0C2"; TRANSMEM 1624..1640; /note="Helical; Name=S4 of repeat IV"; /evidence="ECO:0000250|UniProtKB:D0E0C2"; TRANSMEM 1660..1677; /note="Helical; Name=S5 of repeat IV"; /evidence="ECO:0000250|UniProtKB:D0E0C2"; TRANSMEM 1753..1775; /note="Helical; Name=S6 of repeat IV"; /evidence="ECO:0000250|UniProtKB:D0E0C2"
B2GUU1	Ythdf2	6	-0.062063	0.141358	0.278239	0.849678	TRANSMEM 593..615; /note="Helical; Name=1"; /evidence="ECO:0000250"; TRANSMEM 630..650; /note="Helical; Name=2"; /evidence="ECO:0000250"; TRANSMEM 659..680; /note="Helical; Name=3"; /evidence="ECO:0000250"; TRANSMEM 704..727; /note="Helical; Name=4"; /evidence="ECO:0000250"; TRANSMEM 751..772; /note="Helical; Name=5"; /evidence="ECO:0000250"; TRANSMEM 786..807; /note="Helical; Name=6"; /evidence="ECO:0000250"; TRANSMEM 816..840; /note="Helical; Name=7"; /evidence="ECO:0000250"
Q66H94	Fkbp9	4	0.0473226	0.627821	0.746453	0.202164
Q62780	Ddx46	6	-0.154976	0.124468	0.256975	0.904941
Q5RK17	Diablo	4	-0.132016	0.0338361	0.118385	1.47062
A0A0G2K5B0	Tbc1d24	6	0.040508	0.641579	0.756725	0.19275
D3ZPG5	Usp30	6	0.067066	0.453198	0.596215	0.343712	TRANSMEM 96..116; /note="Helical"; /evidence="ECO:0000255"; TRANSMEM 166..186; /note="Helical"; /evidence="ECO:0000255"; TRANSMEM 215..235; /note="Helical"; /evidence="ECO:0000255"; TRANSMEM 243..263; /note="Helical"; /evidence="ECO:0000255"; TRANSMEM 269..289; /note="Helical"; /evidence="ECO:0000255"; TRANSMEM 294..314; /note="Helical"; /evidence="ECO:0000255"; TRANSMEM 332..352; /note="Helical"; /evidence="ECO:0000255"
F1M0N1	Abl2	4	0.0305964	0.200791	0.348658	0.697257
B2RYN1	Fn3krp	6	-0.0905145	0.252184	0.406648	0.598283	TRANSMEM 42..64; /note="Helical"; /evidence="ECO:0000256|SAM:Phobius"
P62074	Timm10	6	0.0801193	0.096121	0.219	1.01718	TRANSMEM 37..57; /note="Helical"; /evidence="ECO:0000256|SAM:Phobius"
P16290	Pgam2	0	NA	NA	NA	#VALUE!	TRANSMEM 1557..1581; /note="Helical"; /evidence="ECO:0000256|SAM:Phobius"
Q27W01	Rbm8a	2	-0.0448005	NA	NA	#VALUE!
A0A0G2K366	Rps6ka5	6	-0.670319	0.0332587	0.117092	1.47809	TRANSMEM 3..23; /note="Helical"; /evidence="ECO:0000255"; TRANSMEM 70..90; /note="Helical"; /evidence="ECO:0000255"; TRANSMEM 100..120; /note="Helical"; /evidence="ECO:0000255"; TRANSMEM 146..166; /note="Helical"; /evidence="ECO:0000255"; TRANSMEM 171..191; /note="Helical"; /evidence="ECO:0000255"; TRANSMEM 231..251; /note="Helical"; /evidence="ECO:0000255"; TRANSMEM 254..273; /note="Helical"; /evidence="ECO:0000255"; TRANSMEM 294..314; /note="Helical"; /evidence="ECO:0000255"
Q5U214	Snrpa	6	0.0503521	0.47976	0.620109	0.318976	TRANSMEM 277..298; /note="Helical"; /evidence="ECO:0000305"; TRANSMEM 304..325; /note="Helical"; /evidence="ECO:0000305"; TRANSMEM 338..359; /note="Helical"; /evidence="ECO:0000305"; TRANSMEM 459..480; /note="Helical"; /evidence="ECO:0000305"
D4A8H3	Uba6	6	-0.2323	0.0159329	0.0786187	1.79771
P09626	Atp4a	2	0.14014	NA	NA	#VALUE!
Q64591	Decr1	6	0.00473359	0.959251	0.974854	0.0180677	TRANSMEM 619..645; /note="Helical"; /evidence="ECO:0000256|SAM:Phobius"
B2RZ63	Wdr13	4	-0.0556146	0.343192	0.497437	0.464463
Q9JKB7	Gda	6	-0.0270031	0.772096	0.852418	0.112329	TRANSMEM 4..24; /note="Helical"; /evidence="ECO:0000255"; TRANSMEM 43..63; /note="Helical"; /evidence="ECO:0000255"; TRANSMEM 86..106; /note="Helical"; /evidence="ECO:0000255"; TRANSMEM 173..193; /note="Helical"; /evidence="ECO:0000255"; TRANSMEM 200..220; /note="Helical"; /evidence="ECO:0000255"; TRANSMEM 233..253; /note="Helical"; /evidence="ECO:0000255"; TRANSMEM 266..286; /note="Helical"; /evidence="ECO:0000255"; TRANSMEM 295..315; /note="Helical"; /evidence="ECO:0000255"
Q5XI83	Vps35l	2	-1.11326	NA	NA	#VALUE!
B5DEG7	Champ1	4	-0.00917849	0.92451	0.951537	0.0340884
Q4V8J5	Ddi2	6	-0.0283035	0.782694	0.861332	0.106408
D3ZGN7	Mical3	6	-0.0187219	0.576793	0.703792	0.23898	TRANSMEM 50..70; /note="Helical; Name=1"; /evidence="ECO:0000255"; TRANSMEM 78..97; /note="Helical; Name=2"; /evidence="ECO:0000255"; TRANSMEM 122..142; /note="Helical; Name=3"; /evidence="ECO:0000255"; TRANSMEM 218..236; /note="Helical; Name=4"; /evidence="ECO:0000255"; TRANSMEM 245..262; /note="Helical; Name=5"; /evidence="ECO:0000255"; TRANSMEM 298..315; /note="Helical; Name=6"; /evidence="ECO:0000255"; TRANSMEM 327..348; /note="Helical; Name=7"; /evidence="ECO:0000255"; TRANSMEM 381..400; /note="Helical; Name=8"; /evidence="ECO:0000255"; TRANSMEM 430..448; /note="Helical; Name=9"; /evidence="ECO:0000255"; TRANSMEM 465..485; /note="Helical; Name=10"; /evidence="ECO:0000255"; TRANSMEM 506..525; /note="Helical; Name=11"; /evidence="ECO:0000255"; TRANSMEM 545..563; /note="Helical; Name=12"; /evidence="ECO:0000255"
D3ZZM3	Cog4	2	0.445879	NA	NA	#VALUE!	TRANSMEM 128..150; /note="Helical"; /evidence="ECO:0000256|SAM:Phobius"
F1LR42	Rufy1	6	0.244909	0.0602556	0.163805	1.22
Q6PEC3	Yif1b	2	0.19949	NA	NA	#VALUE!
Q9ESR9	Abca2	6	-0.464624	0.000607703	0.0171887	3.21631
Q99M75	Rtn4r	6	0.304474	0.0566171	0.15926	1.24705	TRANSMEM 568..592; /note="Helical"; /evidence="ECO:0000256|SAM:Phobius"
O08679	Mark2	6	-0.0873144	0.0657087	0.173605	1.18238	TRANSMEM 24..50; /note="Helical"; /evidence="ECO:0000256|RuleBase:RU362117"; TRANSMEM 71..92; /note="Helical"; /evidence="ECO:0000256|RuleBase:RU362117"; TRANSMEM 107..127; /note="Helical"; /evidence="ECO:0000256|RuleBase:RU362117"; TRANSMEM 139..160; /note="Helical"; /evidence="ECO:0000256|RuleBase:RU362117"; TRANSMEM 172..194; /note="Helical"; /evidence="ECO:0000256|RuleBase:RU362117"; TRANSMEM 223..240; /note="Helical"; /evidence="ECO:0000256|RuleBase:RU362117"; TRANSMEM 282..301; /note="Helical"; /evidence="ECO:0000256|RuleBase:RU362117"; TRANSMEM 313..334; /note="Helical"; /evidence="ECO:0000256|RuleBase:RU362117"; TRANSMEM 340..362; /note="Helical"; /evidence="ECO:0000256|RuleBase:RU362117"
Q5PPG5	Chga	0	NA	NA	NA	#VALUE!
G3V9P7	Htt	6	-0.0415438	0.588397	0.71315	0.23033
P40329	Rars1	6	0.0250353	0.635665	0.752954	0.196772
Q05683	Gad2	6	-0.104112	0.385592	0.535196	0.413872
Q5I0G4	Gars1	6	-0.0260667	0.694528	0.797341	0.15831
D3ZAN3	Ganab	6	0.0729706	0.130538	0.265141	0.884263
D3ZV75	Mfsd1	4	-0.157616	0.0835648	0.199943	1.07798
D3ZNK1	Mtx3	4	-0.190371	0.113271	0.242622	0.945881
M0R5P8	Adam22	6	0.0201115	0.808288	0.877954	0.0924339
Q6AZ50	Atg3	6	-0.142586	0.0487001	0.145379	1.31247	TRANSMEM 64..85; /note="Helical"; /evidence="ECO:0000255"; TRANSMEM 91..109; /note="Helical"; /evidence="ECO:0000255"
M0R565	Wdr82	4	-0.0534606	0.501183	0.641445	0.300004
G3V6K8	Cacnb1	6	-0.059716	0.116867	0.248287	0.932307
Q566R4	Fam89b	2	0.0974203	NA	NA	#VALUE!
D3ZS72	Prex1	6	0.0528696	0.588605	0.713207	0.230176
A0A0G2JVU1	Itgb8	6	0.0430569	0.513861	0.653189	0.289155
P97874	Gak	6	-0.0873961	0.11722	0.248346	0.930999	TRANSMEM 907..931; /note="Helical"; /evidence="ECO:0000256|SAM:Phobius"
F1LY70	Birc6	6	-0.261626	0.0035888	0.0361073	2.44505
B2RZA8	Slc30a6	0	NA	NA	NA	#VALUE!
A0A0G2KA71	Nectin2	6	-0.0957833	0.116186	0.247154	0.934848	TRANSMEM 12..33; /note="Helical"; /evidence="ECO:0000256|SAM:Phobius"
P04775	Scn2a	6	0.0965255	0.0596067	0.163192	1.2247
P23385	Grm1	6	0.060752	0.540417	0.674533	0.267271
P35527	KRT9	6	0.0871515	0.706952	0.807009	0.15061
D3Z8E6	Camsap1	6	-0.0376421	0.425017	0.570634	0.371594
Q8CFC9	Lzts1	2	-0.170696	NA	NA	#VALUE!
Q9WU70	Stxbp5	6	0.0918227	0.078025	0.191756	1.10777
Q3B8P0	Parl	4	-0.0207238	0.646659	0.759285	0.189325	TRANSMEM 35..55; /note="Helical; Signal-anchor for type II membrane protein"; /evidence="ECO:0000255"
P45592	Cfl1	6	0.0985574	0.213713	0.362814	0.670168
M0R715	Pnpla6	6	-0.0591878	0.509458	0.649226	0.292892
D3ZR49	Man1a2	6	0.0315104	0.641306	0.756725	0.192934	TRANSMEM 878..901; /note="Helical"; /evidence="ECO:0000256|SAM:Phobius"; TRANSMEM 913..931; /note="Helical"; /evidence="ECO:0000256|SAM:Phobius"; TRANSMEM 937..959; /note="Helical"; /evidence="ECO:0000256|SAM:Phobius"; TRANSMEM 980..1000; /note="Helical"; /evidence="ECO:0000256|SAM:Phobius"; TRANSMEM 1020..1043; /note="Helical"; /evidence="ECO:0000256|SAM:Phobius"; TRANSMEM 1074..1096; /note="Helical"; /evidence="ECO:0000256|SAM:Phobius"; TRANSMEM 1102..1125; /note="Helical"; /evidence="ECO:0000256|SAM:Phobius"
F1LPD7	Thsd7b	6	-0.0967558	0.424483	0.57009	0.372139	TRANSMEM 17..40; /note="Helical"; /evidence="ECO:0000256|RuleBase:RU363059"; TRANSMEM 60..80; /note="Helical"; /evidence="ECO:0000256|RuleBase:RU363059"; TRANSMEM 101..134; /note="Helical"; /evidence="ECO:0000256|RuleBase:RU363059"; TRANSMEM 154..186; /note="Helical"; /evidence="ECO:0000256|RuleBase:RU363059"
D4A7I6	Washc4	6	-0.168064	0.0858411	0.203305	1.0663
P03889	Mtnd1	4	0.305206	0.185381	0.331175	0.731936	TRANSMEM 34..54; /note="Helical"; /evidence="ECO:0000255"; TRANSMEM 233..253; /note="Helical"; /evidence="ECO:0000255"; TRANSMEM 257..277; /note="Helical"; /evidence="ECO:0000255"; TRANSMEM 316..336; /note="Helical"; /evidence="ECO:0000255"; TRANSMEM 365..385; /note="Helical"; /evidence="ECO:0000255"; TRANSMEM 454..476; /note="Helical"; /evidence="ECO:0000255"; TRANSMEM 504..524; /note="Helical"; /evidence="ECO:0000255"; TRANSMEM 563..583; /note="Helical"; /evidence="ECO:0000255"; TRANSMEM 599..619; /note="Helical"; /evidence="ECO:0000255"; TRANSMEM 638..658; /note="Helical"; /evidence="ECO:0000255"
P20236	Gabra3	6	0.206244	0.0989732	0.223888	1.00448
Q6AY04	Maip1	2	-0.0393618	NA	NA	#VALUE!
F1M378	Unc13a	6	0.174844	0.133231	0.268676	0.875394
D3ZK41	Slitrk2	4	-0.625435	0.0080745	0.0539435	2.09288
D4AD33	Ramac	6	-0.160436	0.21275	0.362152	0.672131	TRANSMEM 437..456; /note="Helical"; /evidence="ECO:0000255"
Q5U1X7	Slc39a3	2	0.28941	NA	NA	#VALUE!
Q9NQR8	Ndufaf4	6	0.0778774	0.198945	0.346494	0.701267
P62864	Fau	6	0.125669	0.271787	0.42708	0.565771
F1M7L6	Scg3	6	-0.0659474	0.693763	0.79667	0.158789
P31643	Slc6a6	2	-0.0287801	NA	NA	#VALUE!
B4F7A5	Cd99	6	0.10655	0.27954	0.434187	0.553556	TRANSMEM 354..377; /note="Helical"; /evidence="ECO:0000256|SAM:Phobius"
F7EYB9	Omg	6	-0.112342	0.0811503	0.196069	1.09071
F1LWB9	Ankrd50	6	-0.22408	0.0278793	0.105343	1.55472
D4A720	Srsf7	6	0.090428	0.152367	0.292978	0.817109
M0R735	Syncrip	6	-0.0273577	0.740611	0.831523	0.13041
A0A411P2L0	Cytb	0	NA	NA	NA	#VALUE!	TRANSMEM 545..565; /note="Helical"; /evidence="ECO:0000250"; TRANSMEM 618..638; /note="Helical"; /evidence="ECO:0000250"; TRANSMEM 814..834; /note="Helical; Name=M4"; /evidence="ECO:0000250"
Q5M9F7	Actr10	6	0.13258	0.0828432	0.19886	1.08174
P35745	Acyp2	6	-0.134474	0.0626312	0.167836	1.20321	TRANSMEM 8..37; /note="Helical; Name=1"; /evidence="ECO:0000250|UniProtKB:P02722"; TRANSMEM 75..99; /note="Helical; Name=2"; /evidence="ECO:0000250|UniProtKB:P02722"; TRANSMEM 110..130; /note="Helical; Name=3"; /evidence="ECO:0000250|UniProtKB:P02722"; TRANSMEM 179..199; /note="Helical; Name=4"; /evidence="ECO:0000250|UniProtKB:P02722"; TRANSMEM 211..231; /note="Helical; Name=5"; /evidence="ECO:0000250|UniProtKB:P02722"; TRANSMEM 274..291; /note="Helical; Name=6"; /evidence="ECO:0000250|UniProtKB:P02722"
Q3MIE7	Commd9	4	-0.353829	0.171654	0.31701	0.765346
P70600	Ptk2b	6	0.0208894	0.614565	0.735819	0.211432
B2GV92	Ptges3	2	0.0195105	NA	NA	#VALUE!	TRANSMEM 120..144; /note="Helical"; /evidence="ECO:0000256|SAM:Phobius"; TRANSMEM 469..489; /note="Helical"; /evidence="ECO:0000256|SAM:Phobius"; TRANSMEM 501..523; /note="Helical"; /evidence="ECO:0000256|SAM:Phobius"; TRANSMEM 544..561; /note="Helical"; /evidence="ECO:0000256|SAM:Phobius"; TRANSMEM 573..592; /note="Helical"; /evidence="ECO:0000256|SAM:Phobius"; TRANSMEM 657..677; /note="Helical"; /evidence="ECO:0000256|SAM:Phobius"; TRANSMEM 920..939; /note="Helical"; /evidence="ECO:0000256|SAM:Phobius"; TRANSMEM 945..967; /note="Helical"; /evidence="ECO:0000256|SAM:Phobius"; TRANSMEM 974..997; /note="Helical"; /evidence="ECO:0000256|SAM:Phobius"; TRANSMEM 1017..1040; /note="Helical"; /evidence="ECO:0000256|SAM:Phobius"; TRANSMEM 1052..1071; /note="Helical"; /evidence="ECO:0000256|SAM:Phobius"
Q5M9I5	Uqcrh	6	0.252543	0.0654064	0.173013	1.18438
F1LSS1	Smc1a	6	-0.0800722	0.164547	0.309031	0.78371	TRANSMEM 42..62; /note="Helical; Signal-anchor for type II membrane protein"; /evidence="ECO:0000255"
D3ZQ51	Pak6	6	-0.0477896	0.513728	0.653189	0.289267
Q6AY18	Sar1a	6	-0.104789	0.0740391	0.185918	1.13054	TRANSMEM 567..587; /note="Helical"; /evidence="ECO:0000255"; TRANSMEM 636..656; /note="Helical"; /evidence="ECO:0000255"; TRANSMEM 831..851; /note="Helical"; /evidence="ECO:0000255"
Q6P7B7	Zfyve27	6	-0.27184	0.0447483	0.138089	1.34922
F1LNR0	Clasp1	6	0.0349451	0.588038	0.71291	0.230595
D3ZZB0	Dip2c	6	-0.194408	0.0455512	0.139741	1.3415
Q62967	Mvd	6	-0.517169	0.00229734	0.029063	2.63878
D3ZUT1	Spock3	4	-0.0683123	0.370131	0.521648	0.431644
B2RYL4	Armc6	4	-0.0034229	0.978057	0.986283	0.00963575
F1MAB2	Elapor1	6	0.192343	0.0861372	0.203789	1.06481
P0C6S7	Anks1b	6	0.00877675	0.882666	0.925895	0.0542035
P54256	Hap1	6	-0.112802	0.370216	0.521648	0.431544
D3ZW58	Casc4	6	-0.268926	0.000169321	0.0100696	3.77129	TRANSMEM 714..738; /note="Helical"; /evidence="ECO:0000256|SAM:Phobius"
Q9WVB1	Rab6a	6	0.0049053	0.942208	0.96305	0.025853	TRANSMEM 42..65; /note="Helical"; /evidence="ECO:0000255"; TRANSMEM 110..130; /note="Helical"; /evidence="ECO:0000255"; TRANSMEM 137..157; /note="Helical"; /evidence="ECO:0000255"; TRANSMEM 163..186; /note="Helical"; /evidence="ECO:0000255"; TRANSMEM 198..220; /note="Helical"; /evidence="ECO:0000255"; TRANSMEM 226..247; /note="Helical"; /evidence="ECO:0000255"; TRANSMEM 291..312; /note="Helical"; /evidence="ECO:0000255"; TRANSMEM 332..354; /note="Helical"; /evidence="ECO:0000255"; TRANSMEM 366..385; /note="Helical"; /evidence="ECO:0000255"; TRANSMEM 391..412; /note="Helical"; /evidence="ECO:0000255"; TRANSMEM 424..444; /note="Helical"; /evidence="ECO:0000255"; TRANSMEM 456..478; /note="Helical"; /evidence="ECO:0000255"
P62828	Ran	6	0.0244515	0.770091	0.851299	0.113458
A0A0G2JTG7	Hnrnph1	6	-0.155731	0.0610281	0.164712	1.21447
Q5PPK9	Eipr1	6	-0.0344394	0.219761	0.370669	0.65805
P35280	Rab8a	4	0.409443	0.0851438	0.202086	1.06985	TRANSMEM 374..394; /note="Helical"; /evidence="ECO:0000255"
A0A2X0SFF1	KALRN	6	0.0136734	0.881209	0.925436	0.0549212
Q6Q629	Dpp10	4	-0.078512	0.549979	0.681904	0.259654
B2RYJ1	Anapc2	2	0.564917	NA	NA	#VALUE!
P42346	Mtor	6	-0.161484	0.0406602	0.13189	1.39083	TRANSMEM 55..76; /note="Helical"; /evidence="ECO:0000256|SAM:Phobius"; TRANSMEM 96..116; /note="Helical"; /evidence="ECO:0000256|SAM:Phobius"; TRANSMEM 123..143; /note="Helical"; /evidence="ECO:0000256|SAM:Phobius"; TRANSMEM 149..166; /note="Helical"; /evidence="ECO:0000256|SAM:Phobius"
D3ZH59	Adgrl3	2	0.0547539	NA	NA	#VALUE!
Q5RKH9	Derl1	4	-0.0787232	0.401108	0.550531	0.396738
Q9EQV6	Tpp1	0	NA	NA	NA	#VALUE!	TRANSMEM 243..263; /note="Helical"; /evidence="ECO:0000255"; TRANSMEM 269..289; /note="Helical"; /evidence="ECO:0000255"; TRANSMEM 300..320; /note="Helical"; /evidence="ECO:0000255"; TRANSMEM 326..346; /note="Helical"; /evidence="ECO:0000255"; TRANSMEM 351..371; /note="Helical"; /evidence="ECO:0000255"; TRANSMEM 375..395; /note="Helical"; /evidence="ECO:0000255"; TRANSMEM 764..784; /note="Helical"; /evidence="ECO:0000255"; TRANSMEM 790..810; /note="Helical"; /evidence="ECO:0000255"; TRANSMEM 837..857; /note="Helical"; /evidence="ECO:0000255"; TRANSMEM 911..931; /note="Helical"; /evidence="ECO:0000255"; TRANSMEM 936..956; /note="Helical"; /evidence="ECO:0000255"; TRANSMEM 985..1005; /note="Helical"; /evidence="ECO:0000255"
B4F795	Slc44a2	6	0.00388503	0.984042	0.989171	0.00698641
D4AC38	Ago1	6	0.14838	0.206532	0.35552	0.685013
Q9JLP1	Khdrbs3	6	0.0327312	0.487011	0.627471	0.312461
Q4FZT0	Stoml2	6	0.00594646	0.908391	0.942601	0.0417273
D3ZE72	Metap1	4	-0.0984876	0.0629943	0.168644	1.2007
B5DF41	Snph	6	-0.027462	0.654553	0.765111	0.184055
Q5GFD9	Impact	6	0.124166	0.473615	0.614495	0.324574
D4A6K4	Golga1	4	-0.113957	0.243842	0.397531	0.612892
Q9QXU8	Dync1li1	6	-0.0228308	0.653154	0.763879	0.184984
A0A0G2JXD7	Akt3	6	-0.0645456	0.0978151	0.221948	1.00959
B1WC03	Aar2	4	-0.199664	0.179363	0.325071	0.746268	TRANSMEM 54..74; /note="Helical; Name=1"; /evidence="ECO:0000255"; TRANSMEM 82..101; /note="Helical; Name=2"; /evidence="ECO:0000255"; TRANSMEM 126..146; /note="Helical; Name=3"; /evidence="ECO:0000255"; TRANSMEM 221..239; /note="Helical; Name=4"; /evidence="ECO:0000255"; TRANSMEM 248..265; /note="Helical; Name=5"; /evidence="ECO:0000255"; TRANSMEM 301..318; /note="Helical; Name=6"; /evidence="ECO:0000255"; TRANSMEM 330..351; /note="Helical; Name=7"; /evidence="ECO:0000255"; TRANSMEM 384..403; /note="Helical; Name=8"; /evidence="ECO:0000255"; TRANSMEM 433..451; /note="Helical; Name=9"; /evidence="ECO:0000255"; TRANSMEM 468..488; /note="Helical; Name=10"; /evidence="ECO:0000255"; TRANSMEM 509..528; /note="Helical; Name=11"; /evidence="ECO:0000255"; TRANSMEM 548..566; /note="Helical; Name=12"; /evidence="ECO:0000255"
F1LNP8	Nectin1	6	-0.0841623	0.369662	0.521554	0.432195
D3ZYS7	G3bp1	6	-0.396474	0.0305965	0.110759	1.51433
Q99068	Lrpap1	6	-0.0413207	0.174385	0.319716	0.758491
A0A0G2K1D2	Rap1gds1	6	0.0297326	0.685315	0.78983	0.16411	TRANSMEM 155..173; /note="Helical; Name=S1 of repeat I"; /evidence="ECO:0000250|UniProtKB:P07293"; TRANSMEM 189..209; /note="Helical; Name=S2 of repeat I"; /evidence="ECO:0000250|UniProtKB:P07293"; TRANSMEM 219..239; /note="Helical; Name=S3 of repeat I"; /evidence="ECO:0000250|UniProtKB:P07293"; TRANSMEM 263..281; /note="Helical; Name=S4 of repeat I"; /evidence="ECO:0000250|UniProtKB:P07293"; TRANSMEM 299..320; /note="Helical; Name=S5 of repeat I"; /evidence="ECO:0000250|UniProtKB:P07293"; TRANSMEM 411..431; /note="Helical; Name=S6 of repeat I"; /evidence="ECO:0000250|UniProtKB:P07293"; TRANSMEM 555..573; /note="Helical; Name=S1 of repeat II"; /evidence="ECO:0000250|UniProtKB:P07293"; TRANSMEM 585..605; /note="Helical; Name=S2 of repeat II"; /evidence="ECO:0000250|UniProtKB:P07293"; TRANSMEM 617..636; /note="Helical; Name=S3 of repeat II"; /evidence="ECO:0000250|UniProtKB:P07293"; TRANSMEM 646..664; /note="Helical; Name=S4 of repeat II"; /evidence="ECO:0000250|UniProtKB:P07293"; TRANSMEM 684..703; /note="Helical; Name=S5 of repeat II"; /evidence="ECO:0000250|UniProtKB:P07293"; TRANSMEM 756..775; /note="Helical; Name=S6 of repeat II"; /evidence="ECO:0000250|UniProtKB:P07293"; TRANSMEM 931..949; /note="Helical; Name=S1 of repeat III"; /evidence="ECO:0000250|UniProtKB:P07293"; TRANSMEM 962..981; /note="Helical; Name=S2 of repeat III"; /evidence="ECO:0000250|UniProtKB:P07293"; TRANSMEM 998..1016; /note="Helical; Name=S3 of repeat III"; /evidence="ECO:0000250|UniProtKB:P07293"; TRANSMEM 1024..1041; /note="Helical; Name=S4 of repeat III"; /evidence="ECO:0000250|UniProtKB:P07293"; TRANSMEM 1061..1080; /note="Helical; Name=S5 of repeat III"; /evidence="ECO:0000250|UniProtKB:P07293"; TRANSMEM 1169..1190; /note="Helical; Name=S6 of repeat III"; /evidence="ECO:0000250|UniProtKB:P07293"; TRANSMEM 1249..1270; /note="Helical; Name=S1 of repeat IV"; /evidence="ECO:0000250|UniProtKB:P07293"; TRANSMEM 1279..1300; /note="Helical; Name=S2 of repeat IV"; /evidence="ECO:0000250|UniProtKB:P07293"; TRANSMEM 1311..1330; /note="Helical; Name=S3 of repeat IV"; /evidence="ECO:0000250|UniProtKB:P07293"; TRANSMEM 1354..1372; /note="Helical; Name=S4 of repeat IV"; /evidence="ECO:0000250|UniProtKB:P07293"; TRANSMEM 1391..1411; /note="Helical; Name=S5 of repeat IV"; /evidence="ECO:0000250|UniProtKB:P07293"; TRANSMEM 1481..1505; /note="Helical; Name=S6 of repeat IV"; /evidence="ECO:0000250|UniProtKB:P07293"
D4A634	Ranbp6	6	0.074186	0.537394	0.671647	0.269707
P19493	Gria4	6	0.130409	0.272992	0.428063	0.563851
D3ZDR2	Chmp6	4	-0.0246614	0.629374	0.747742	0.201091
Q09073	Slc25a5	6	0.141231	0.136885	0.272663	0.863645
Q9Z0W5	Pacsin1	6	0.0478101	0.468831	0.609893	0.328983
Q6GQP4	Rab31	6	-0.130641	0.0584213	0.161602	1.23343	TRANSMEM 238..258; /note="Helical"; /evidence="ECO:0000255"; TRANSMEM 267..287; /note="Helical"; /evidence="ECO:0000255"; TRANSMEM 300..320; /note="Helical"; /evidence="ECO:0000255"; TRANSMEM 459..479; /note="Helical"; /evidence="ECO:0000255"
D3ZBZ6	Disp2	6	-0.0867642	0.0215271	0.0918215	1.66701
P04797	Gapdh	6	-0.171915	0.0207	0.0901974	1.68403
Q5M843	Ogfod3	4	-0.0299825	0.663898	0.772574	0.177898	TRANSMEM 6..25; /note="Helical"; /evidence="ECO:0000256|RuleBase:RU369072"; TRANSMEM 32..55; /note="Helical"; /evidence="ECO:0000256|RuleBase:RU369072"; TRANSMEM 67..86; /note="Helical"; /evidence="ECO:0000256|RuleBase:RU369072"; TRANSMEM 117..135; /note="Helical"; /evidence="ECO:0000256|RuleBase:RU369072"; TRANSMEM 155..180; /note="Helical"; /evidence="ECO:0000256|RuleBase:RU369072"; TRANSMEM 187..209; /note="Helical"; /evidence="ECO:0000256|RuleBase:RU369072"; TRANSMEM 215..236; /note="Helical"; /evidence="ECO:0000256|RuleBase:RU369072"
M0RC57	Smap1	6	0.0677398	0.144693	0.282383	0.839554
Q63226	Grid2	2	0.346265	NA	NA	#VALUE!
A0A0G2KA27	Madd	6	-0.212647	0.00501158	0.0429177	2.30003
F1LSG8	Vps50	6	-0.0308374	0.566162	0.69532	0.247059
P62914	Rpl11	6	-0.0929441	0.0602634	0.163805	1.21995
F1M362	Golga7b	6	-0.0293855	0.637082	0.754229	0.195805
D3ZUH5	Prr36	4	0.0448248	0.546195	0.67888	0.262652
Q5RK03	Cdkn2aipnl	6	0.0527577	0.404888	0.553151	0.392666
Q4V8C2	Zw10	4	0.106183	0.38378	0.533851	0.415917	TRANSMEM 562..582; /note="Helical"; /evidence="ECO:0000255"; TRANSMEM 639..659; /note="Helical"; /evidence="ECO:0000255"; TRANSMEM 820..840; /note="Helical"; /evidence="ECO:0000255"
A0A0G2JUQ8	Usp48	6	0.0942117	0.398478	0.548108	0.399596
D3ZYD7	Ccdc88a	6	-0.085633	0.228308	0.379886	0.641479
F1M6B6	Pcdh10	6	0.154938	0.0669271	0.17591	1.1744
Q5Q0U0	Slc17a5	6	-0.121627	0.18375	0.329605	0.735773
B5DEJ9	Sbf2	6	0.0756544	0.417819	0.563186	0.379012
D3ZU84	Stxbp5l	6	-0.00118117	0.987211	0.991906	0.00559012
A0A0G2JZ60	Fsd1l	6	-0.384513	0.0343898	0.119556	1.46357
P97710	Sirpa	6	-0.171478	0.211271	0.36046	0.675161
F1LPG9	Washc2c	6	-0.341249	2.10167e-05	0.0037599	4.67744
D4A7D7	H6pd	4	0.0219999	0.871496	0.919371	0.0597348
A0A0H2UHL9	Dbn1	6	0.0424039	0.541041	0.674937	0.26677	TRANSMEM 802..828; /note="Helical"; /evidence="ECO:0000256|SAM:Phobius"
Q5U205	Stard3nl	6	0.0572729	0.576485	0.703792	0.239212
M0R9B9	AABR07034438.1	4	-0.1578	0.065791	0.17372	1.18183	TRANSMEM 90..110; /note="Helical; Signal-anchor for type II membrane protein"; /evidence="ECO:0000255"
D4A031	Ddx42	6	-0.208501	0.0256102	0.100894	1.59159
Q04400	Adcy5	6	-0.0985337	0.110192	0.23879	0.957851
A0A0G2K1E5	Sympk	6	-0.439695	0.0201968	0.0895928	1.69472
Q63364	Pja2	4	-0.185292	0.1183	0.24964	0.927016
P85972	Vcl	6	0.0990489	0.305731	0.459892	0.514661
A0A0G2K350	Napg	6	0.148783	0.110918	0.239548	0.954998	TRANSMEM 699..719; /note="Helical"; /evidence="ECO:0000255"
Q6GMN2	Baiap2	6	-0.0574419	0.509123	0.648986	0.293177
B0BN29	Tmem189	2	0.381814	NA	NA	#VALUE!
G3V6S8	Srsf6	6	-0.0276275	0.647233	0.759553	0.188939	TRANSMEM 50..70; /note="Helical"; /evidence="ECO:0000255"; TRANSMEM 111..131; /note="Helical"; /evidence="ECO:0000255"; TRANSMEM 133..153; /note="Helical"; /evidence="ECO:0000255"; TRANSMEM 165..184; /note="Helical"; /evidence="ECO:0000255"; TRANSMEM 188..207; /note="Helical"; /evidence="ECO:0000255"; TRANSMEM 222..242; /note="Helical"; /evidence="ECO:0000255"; TRANSMEM 252..274; /note="Helical"; /evidence="ECO:0000255"; TRANSMEM 282..303; /note="Helical"; /evidence="ECO:0000255"; TRANSMEM 312..332; /note="Helical"; /evidence="ECO:0000255"
A0A0G2K2M9	Srrm2	6	-0.116078	0.0240034	0.0970624	1.61973
Q5JC29	Eps15	4	-0.23377	0.0843627	0.201235	1.07385
Q56R18	Kpna3	6	-0.100412	0.11952	0.250918	0.92256
P31647	Slc6a11	6	-0.150199	0.077222	0.190309	1.11226
P15205	Map1b	6	0.0870989	0.427238	0.57327	0.36933
F2Z3Q8	Kpnb1	6	-0.0987175	0.110234	0.23879	0.957686
Q793F9	Vps4a	6	-0.185859	0.028829	0.107196	1.54017
P22002	Cacna1c	6	0.0656163	0.176153	0.321042	0.754109	TRANSMEM 101..121; /note="Helical"; /evidence="ECO:0000256|SAM:Phobius"; TRANSMEM 141..161; /note="Helical"; /evidence="ECO:0000256|SAM:Phobius"; TRANSMEM 224..247; /note="Helical"; /evidence="ECO:0000256|SAM:Phobius"; TRANSMEM 339..361; /note="Helical"; /evidence="ECO:0000256|SAM:Phobius"; TRANSMEM 474..493; /note="Helical"; /evidence="ECO:0000256|SAM:Phobius"; TRANSMEM 505..525; /note="Helical"; /evidence="ECO:0000256|SAM:Phobius"; TRANSMEM 600..622; /note="Helical"; /evidence="ECO:0000256|SAM:Phobius"; TRANSMEM 676..700; /note="Helical"; /evidence="ECO:0000256|SAM:Phobius"; TRANSMEM 1178..1197; /note="Helical"; /evidence="ECO:0000256|SAM:Phobius"; TRANSMEM 1217..1238; /note="Helical"; /evidence="ECO:0000256|SAM:Phobius"; TRANSMEM 1250..1267; /note="Helical"; /evidence="ECO:0000256|SAM:Phobius"; TRANSMEM 1312..1334; /note="Helical"; /evidence="ECO:0000256|SAM:Phobius"; TRANSMEM 1424..1449; /note="Helical"; /evidence="ECO:0000256|SAM:Phobius"; TRANSMEM 1505..1523; /note="Helical"; /evidence="ECO:0000256|SAM:Phobius"; TRANSMEM 1535..1558; /note="Helical"; /evidence="ECO:0000256|SAM:Phobius"; TRANSMEM 1626..1644; /note="Helical"; /evidence="ECO:0000256|SAM:Phobius"; TRANSMEM 1722..1746; /note="Helical"; /evidence="ECO:0000256|SAM:Phobius"
Q499R1	Ppp2r5d	6	0.178635	0.0552468	0.156497	1.25769	TRANSMEM 45..64; /note="Helical"; /evidence="ECO:0000256|SAM:Phobius"; TRANSMEM 76..98; /note="Helical"; /evidence="ECO:0000256|SAM:Phobius"; TRANSMEM 163..180; /note="Helical"; /evidence="ECO:0000256|SAM:Phobius"; TRANSMEM 192..214; /note="Helical"; /evidence="ECO:0000256|SAM:Phobius"; TRANSMEM 234..254; /note="Helical"; /evidence="ECO:0000256|SAM:Phobius"; TRANSMEM 266..289; /note="Helical"; /evidence="ECO:0000256|SAM:Phobius"; TRANSMEM 317..343; /note="Helical"; /evidence="ECO:0000256|SAM:Phobius"; TRANSMEM 364..382; /note="Helical"; /evidence="ECO:0000256|SAM:Phobius"; TRANSMEM 394..412; /note="Helical"; /evidence="ECO:0000256|SAM:Phobius"; TRANSMEM 424..444; /note="Helical"; /evidence="ECO:0000256|SAM:Phobius"; TRANSMEM 450..470; /note="Helical"; /evidence="ECO:0000256|SAM:Phobius"
Q09137	Prkaa2	6	0.0198329	0.850007	0.907492	0.0705776
D5MTH0	Ubr2	6	0.0473458	0.449165	0.593334	0.347594
P63055	Pcp4	0	NA	NA	NA	#VALUE!
Q5PQK5	Rdx	6	-0.063709	0.0961968	0.21906	1.01684
P12390	Chrnb2	2	-0.00659067	NA	NA	#VALUE!
D3ZN76	Sec16a	6	-0.26603	0.000990683	0.0207296	3.00407	TRANSMEM 10..30; /note="Helical"; /evidence="ECO:0000255"; TRANSMEM 75..95; /note="Helical"; /evidence="ECO:0000255"; TRANSMEM 102..122; /note="Helical"; /evidence="ECO:0000255"; TRANSMEM 123..143; /note="Helical"; /evidence="ECO:0000255"; TRANSMEM 164..184; /note="Helical"; /evidence="ECO:0000255"; TRANSMEM 226..246; /note="Helical"; /evidence="ECO:0000255"; TRANSMEM 259..279; /note="Helical"; /evidence="ECO:0000255"; TRANSMEM 316..336; /note="Helical"; /evidence="ECO:0000255"; TRANSMEM 363..383; /note="Helical"; /evidence="ECO:0000255"; TRANSMEM 396..416; /note="Helical"; /evidence="ECO:0000255"; TRANSMEM 628..648; /note="Helical"; /evidence="ECO:0000255"
A0A5P8DHK3	Syne2	2	0.258425	NA	NA	#VALUE!
Q5PQQ3	Aph1a	0	NA	NA	NA	#VALUE!
Q9QXQ7	Wnt5a	4	0.208862	0.31772	0.472005	0.497955
Q6PDU1	Srsf2	6	-0.167512	0.0790904	0.193075	1.10188
Q924N5	Acsbg1	6	-0.108832	0.208505	0.357806	0.680883
B4F7F3	Arvcf	6	-0.119952	0.177391	0.322956	0.751069	TRANSMEM 831..851; /note="Helical"; /evidence="ECO:0000255"
P49791	Nup153	6	-0.263546	0.0154509	0.0769252	1.81104	TRANSMEM 197..217; /note="Helical"; /evidence="ECO:0000255"
Q6Q0N1	Cndp2	6	-0.0367274	0.310389	0.46485	0.508093
F1M4W7	Cstf3	6	0.00312072	0.958678	0.974495	0.0183271
G3V8K2	Gng3	6	-0.221501	0.00436526	0.039681	2.35999
P42260	Grik2	6	-0.0321661	0.606032	0.728191	0.217505
Q6AY21	G3bp2	6	-0.0702325	0.405396	0.553505	0.392121
Q8VI04	Asrgl1	6	0.0731681	0.614821	0.735846	0.211252
G3V897	Ctr9	4	-0.117588	0.19651	0.343825	0.706614
Q91XJ1	Becn1	4	0.0429047	0.715544	0.813424	0.145364
D3ZMW5	Sh3pxd2a	4	0.0128932	0.61805	0.738796	0.208976
Q6IUR5	Nenf	6	0.0717052	0.495136	0.635539	0.305276
G3V829	Fubp3	6	-0.0844906	0.411385	0.55841	0.385752
D3ZQ02	Wdr37	6	0.0925752	0.269534	0.424027	0.569387
P62246	Rps15a	6	-0.0617133	0.24488	0.398931	0.611047
Q68FS3	Fbxo7	6	-0.0512216	0.389679	0.538677	0.409293	TRANSMEM 350..374; /note="Helical"; /evidence="ECO:0000256|SAM:Phobius"
D3ZQV2	Lrig2	0	NA	NA	NA	#VALUE!
D3ZW66	Sgsm2	2	-0.0781175	NA	NA	#VALUE!
P46101	Dpp6	6	0.0325662	0.642908	0.757285	0.191851
F1LUC0	Sybu	6	-0.114387	0.120449	0.251797	0.919195	TRANSMEM 26..35; /note="Beta stranded"; /evidence="ECO:0000250|UniProtKB:P21796"; TRANSMEM 39..47; /note="Beta stranded"; /evidence="ECO:0000250|UniProtKB:P21796"; TRANSMEM 54..64; /note="Beta stranded"; /evidence="ECO:0000250|UniProtKB:P21796"; TRANSMEM 69..76; /note="Beta stranded"; /evidence="ECO:0000250|UniProtKB:P21796"; TRANSMEM 80..89; /note="Beta stranded"; /evidence="ECO:0000250|UniProtKB:P21796"; TRANSMEM 95..104; /note="Beta stranded"; /evidence="ECO:0000250|UniProtKB:P21796"; TRANSMEM 111..120; /note="Beta stranded"; /evidence="ECO:0000250|UniProtKB:P21796"; TRANSMEM 123..130; /note="Beta stranded"; /evidence="ECO:0000250|UniProtKB:P21796"; TRANSMEM 137..145; /note="Beta stranded"; /evidence="ECO:0000250|UniProtKB:P21796"; TRANSMEM 150..158; /note="Beta stranded"; /evidence="ECO:0000250|UniProtKB:P21796"; TRANSMEM 163..175; /note="Beta stranded"; /evidence="ECO:0000250|UniProtKB:P21796"; TRANSMEM 178..185; /note="Beta stranded"; /evidence="ECO:0000250|UniProtKB:P21796"; TRANSMEM 189..198; /note="Beta stranded"; /evidence="ECO:0000250|UniProtKB:P21796"; TRANSMEM 202..211; /note="Beta stranded"; /evidence="ECO:0000250|UniProtKB:P21796"; TRANSMEM 218..227; /note="Beta stranded"; /evidence="ECO:0000250|UniProtKB:P21796"; TRANSMEM 231..238; /note="Beta stranded"; /evidence="ECO:0000250|UniProtKB:P21796"; TRANSMEM 242..251; /note="Beta stranded"; /evidence="ECO:0000250|UniProtKB:P21796"; TRANSMEM 254..263; /note="Beta stranded"; /evidence="ECO:0000250|UniProtKB:P21796"; TRANSMEM 273..282; /note="Beta stranded"; /evidence="ECO:0000250|UniProtKB:P21796"
Q9QWG5	Inpp4b	4	-0.0835385	0.568384	0.697084	0.245358	TRANSMEM 11..30; /note="Helical"
D3ZF45	Larp4b	6	-0.138106	0.0873766	0.205625	1.05861
P60042	Sst	4	-0.369367	0.23913	0.392011	0.621366
D3ZWS0	Scrib	6	0.0257625	0.735687	0.828091	0.133307
Q9QYV0	Adam15	6	0.0137806	0.823444	0.887895	0.0843658	TRANSMEM 309..329; /note="Helical"; /evidence="ECO:0000255"; TRANSMEM 442..462; /note="Helical"; /evidence="ECO:0000255"; TRANSMEM 494..514; /note="Helical"; /evidence="ECO:0000255"; TRANSMEM 541..561; /note="Helical"; /evidence="ECO:0000255"; TRANSMEM 572..589; /note="Helical"; /evidence="ECO:0000255"; TRANSMEM 600..620; /note="Helical"; /evidence="ECO:0000255"; TRANSMEM 626..646; /note="Helical"; /evidence="ECO:0000255"; TRANSMEM 688..708; /note="Helical"; /evidence="ECO:0000255"; TRANSMEM 715..735; /note="Helical"; /evidence="ECO:0000255"; TRANSMEM 746..766; /note="Helical"; /evidence="ECO:0000255"; TRANSMEM 796..816; /note="Helical"; /evidence="ECO:0000255"
F1M3D2	Dmwd	6	-0.0249795	0.440943	0.585636	0.355617
P13234	Camk4	6	-0.536091	0.000489863	0.0156333	3.30993	TRANSMEM 237..262; /note="Helical"; /evidence="ECO:0000256|SAM:Phobius"
P0C6B1	Slc35e1	4	0.111432	0.0826974	0.198617	1.08251
B2RYA6	Prcc	6	-0.0868455	0.401757	0.55057	0.396036	TRANSMEM 154..177; /note="Helical"; /evidence="ECO:0000256|SAM:Phobius"
Q6AY09	Hnrnph2	6	-0.171461	0.0769749	0.190309	1.11365
P04264	KRT1	6	0.0377947	0.872651	0.919798	0.0591593	TRANSMEM 580..602; /note="Helical; Name=1"; /evidence="ECO:0000250"; TRANSMEM 613..635; /note="Helical; Name=2"; /evidence="ECO:0000250"; TRANSMEM 644..666; /note="Helical; Name=3"; /evidence="ECO:0000250"; TRANSMEM 693..713; /note="Helical; Name=4"; /evidence="ECO:0000250"; TRANSMEM 737..758; /note="Helical; Name=5"; /evidence="ECO:0000250"; TRANSMEM 772..794; /note="Helical; Name=6"; /evidence="ECO:0000250"; TRANSMEM 798..819; /note="Helical; Name=7"; /evidence="ECO:0000250"
Q66H79	Trim32	6	-0.0553694	0.44678	0.591087	0.349906
Q99PF5	Khsrp	6	-0.193387	0.166134	0.310565	0.779541	TRANSMEM 4219..4239; /note="Helical"; /evidence="ECO:0000255"; TRANSMEM 4265..4285; /note="Helical"; /evidence="ECO:0000255"; TRANSMEM 4489..4509; /note="Helical"; /evidence="ECO:0000255"; TRANSMEM 4566..4586; /note="Helical"; /evidence="ECO:0000255"; TRANSMEM 4716..4736; /note="Helical"; /evidence="ECO:0000255"; TRANSMEM 4755..4775; /note="Helical"; /evidence="ECO:0000255"; TRANSMEM 4836..4856; /note="Helical"; /evidence="ECO:0000255"
Q06486	Csnk1d	6	0.0215371	0.48439	0.624814	0.314805	TRANSMEM 5..25; /note="Helical"; /evidence="ECO:0000256|SAM:Phobius"; TRANSMEM 52..75; /note="Helical"; /evidence="ECO:0000256|SAM:Phobius"; TRANSMEM 118..137; /note="Helical"; /evidence="ECO:0000256|SAM:Phobius"
D4A914	Xrn2	6	-0.0589333	0.432824	0.578664	0.363689
A0A0G2JXK1	Cacna1a	4	-0.208219	0.0325565	0.11526	1.48736
D4ADU2	Slc7a11	6	-0.519026	0.000255465	0.0113837	3.59267	TRANSMEM 214..234; /note="Helical"; /evidence="ECO:0000255"
A0A0U1RRQ3	Ubap2	6	-0.266762	0.000265725	0.0113837	3.57557
D4A5F4	RGD1311575	6	0.0268236	0.721199	0.817175	0.141945
P82995	Hsp90aa1	6	0.0275118	0.201797	0.349676	0.695086
Q5U2X8	Acot9	6	0.0461301	0.188119	0.333666	0.725566
Q5PPJ6	Lars	6	-0.167323	0.00346504	0.0356237	2.46029
A1L1J9	Lmf2	6	0.15002	0.0678424	0.17737	1.1685	TRANSMEM 528..549; /note="Helical"; /evidence="ECO:0000255"
B1WBQ0	Cdc5l	6	0.051135	0.519081	0.656584	0.284765
Q4KLH4	Pspc1	6	-0.224654	0.0680837	0.177659	1.16696	TRANSMEM 12..30; /note="Helical"; /evidence="ECO:0000256|SAM:Phobius"; TRANSMEM 66..90; /note="Helical"; /evidence="ECO:0000256|SAM:Phobius"; TRANSMEM 123..143; /note="Helical"; /evidence="ECO:0000256|SAM:Phobius"; TRANSMEM 196..214; /note="Helical"; /evidence="ECO:0000256|SAM:Phobius"; TRANSMEM 221..240; /note="Helical"; /evidence="ECO:0000256|SAM:Phobius"; TRANSMEM 252..274; /note="Helical"; /evidence="ECO:0000256|SAM:Phobius"
Q4FZT2	Ppme1	6	0.0271282	0.662367	0.771197	0.178901
A0A0G2K977	Golga2	6	-0.176702	0.0152696	0.0767357	1.81617	TRANSMEM 21..43; /note="Helical; Signal-anchor for type II membrane protein"; /evidence="ECO:0000255"
Q5PQK2	Fus	6	0.0645715	0.295895	0.450752	0.528862
Q6Q0N0	Clstn1	6	-0.323971	0.0555673	0.157204	1.25518	TRANSMEM 162..184; /note="Helical"; /evidence="ECO:0000256|SAM:Phobius"; TRANSMEM 196..217; /note="Helical"; /evidence="ECO:0000256|SAM:Phobius"; TRANSMEM 229..247; /note="Helical"; /evidence="ECO:0000256|SAM:Phobius"; TRANSMEM 259..282; /note="Helical"; /evidence="ECO:0000256|SAM:Phobius"; TRANSMEM 288..308; /note="Helical"; /evidence="ECO:0000256|SAM:Phobius"
Q6AXN3	Tmed5	4	-0.313175	0.0103706	0.0615029	1.98419
Q5PPH4	Znf414	6	0.0102853	0.951654	0.969132	0.0215209
D4A0C3	Hid1	6	0.155602	0.124548	0.256975	0.904662	TRANSMEM 31..51; /note="Helical"; /evidence="ECO:0000255"
M0R5D6	Rnf157	6	-0.144753	0.0242717	0.0977034	1.6149
O35814	Stip1	6	-0.103162	0.0720634	0.18315	1.14229
Q99MI5	LOC100912604	6	-0.282686	0.035547	0.122618	1.4492
A0A0G2K7G2	Agfg2	4	-0.0669508	0.0547289	0.155753	1.26178
D3ZSW9	LOC100910755	6	0.0918619	0.403888	0.552843	0.393739
Q9JHZ4	Gripap1	6	-0.0501442	0.237058	0.38919	0.625145
Q07257	Tgfb2	6	0.198223	0.29264	0.447793	0.533666
Q66HR2	Mapre1	6	0.0571278	0.518391	0.655899	0.285342
Q1AAU6	Asap1	6	-0.134103	0.0361047	0.123937	1.44244
A0A0G2K2W2	Cmc4	2	0.226815	NA	NA	#VALUE!
D4A208	Srgap2	6	-0.010688	0.820721	0.88716	0.0858045
D3ZTG3	Fam171b	6	0.0350759	0.712047	0.810948	0.147491
F1LPT8	Scaf8	6	-0.00161791	0.981439	0.987734	0.0081365
Q9JKY3	Zbtb18	0	NA	NA	NA	#VALUE!
P36970	Gpx4	6	-0.0620884	0.350786	0.504394	0.454957	TRANSMEM 136..156; /note="Helical"; /evidence="ECO:0000256|SAM:Phobius"; TRANSMEM 176..200; /note="Helical"; /evidence="ECO:0000256|SAM:Phobius"; TRANSMEM 282..301; /note="Helical"; /evidence="ECO:0000256|SAM:Phobius"; TRANSMEM 357..379; /note="Helical"; /evidence="ECO:0000256|SAM:Phobius"; TRANSMEM 399..420; /note="Helical"; /evidence="ECO:0000256|SAM:Phobius"
Q9Z2L0	Vdac1	6	0.0996481	0.23592	0.387751	0.627236	TRANSMEM 606..637; /note="Helical"; /evidence="ECO:0000256|SAM:Phobius"
Q63707	Dhodh	6	0.0317065	0.648066	0.759932	0.188381
P37996	Arl3	6	0.0181826	0.884671	0.927241	0.0532184
D4A415	Abraxas2	4	0.142466	0.110415	0.23879	0.956972	TRANSMEM 672..692; /note="Helical"; /evidence="ECO:0000255"
Q6AYT3	Rtcb	6	-0.297602	0.0429276	0.135356	1.36726
Q6Q3F5	Sidt1	4	0.139895	0.372282	0.523286	0.429127
A0A0G2JVP5	Paip1	4	0.044828	0.450497	0.593879	0.346308
Q6P7B6	Efnb1	6	-0.104481	0.31311	0.467689	0.504304
P70564	Serpinb5	6	-0.097421	0.354072	0.506338	0.450909
Q9ET45	Bnip3	2	-0.588656	NA	NA	#VALUE!
D3ZR95	Cystm1	2	0.0616409	NA	NA	#VALUE!
P31424	Grm5	6	0.0279359	0.541197	0.674937	0.266645
Q63065	Pdk1	4	0.00530421	0.946206	0.966169	0.0240145	TRANSMEM 165..186; /note="Helical; Name=Segment S1"; /evidence="ECO:0000250|UniProtKB:P63142"; TRANSMEM 221..242; /note="Helical; Name=Segment S2"; /evidence="ECO:0000250|UniProtKB:P63142"; TRANSMEM 254..274; /note="Helical; Name=Segment S3"; /evidence="ECO:0000250|UniProtKB:P63142"; TRANSMEM 288..308; /note="Helical; Voltage-sensor; Name=Segment S4"; /evidence="ECO:0000250|UniProtKB:P63142"; TRANSMEM 324..345; /note="Helical; Name=Segment S5"; /evidence="ECO:0000250|UniProtKB:P63142"; TRANSMEM 387..415; /note="Helical; Name=Segment S6"; /evidence="ECO:0000250|UniProtKB:P63142"
B0LPN4	Ryr2	6	0.00922504	0.815918	0.885159	0.0883533
D3ZTY0	Cnih4	4	0.0342781	0.711595	0.810641	0.147767
Q3KRE3	Gng10	0	NA	NA	NA	#VALUE!
Q4FZU8	Ripor1	6	0.28464	0.121719	0.253495	0.914642
P84903	Stim1	6	0.00745978	0.775364	0.854751	0.110494
D4A7F0	Ubr3	4	-0.179031	0.00103195	0.0211402	2.98634
Q6YDN7	Cdc26	6	-0.236033	0.0342957	0.119556	1.46476
D3ZY28	Foxk2	6	-0.179468	0.0685326	0.177888	1.1641	TRANSMEM 217..243; /note="Helical"; /evidence="ECO:0000256|SAM:Phobius"; TRANSMEM 292..312; /note="Helical"; /evidence="ECO:0000256|SAM:Phobius"
P09117	Aldoc	6	-0.00481466	0.960066	0.975459	0.0176987
P53812	Pitpnb	6	-0.139601	0.007511	0.0524705	2.1243
O35112	Alcam	6	0.000636047	0.992683	0.994252	0.00318955	TRANSMEM 178..201; /note="Helical"; /evidence="ECO:0000256|SAM:Phobius"
Q80ZG1	Ric8a	6	0.111071	0.575145	0.702655	0.240223
B3VQM3	Plppr5	4	-0.0850128	0.620691	0.740354	0.207125
Q9ERS3	Cacna2d1	6	0.0945601	0.15864	0.302418	0.799588
Q6AY39	B3galnt1	2	0.110752	NA	NA	#VALUE!
Q9Z327	Synpo	4	-0.0457456	0.699743	0.800841	0.155062
A0A0G2JTH4	Cd47	6	-0.0173328	0.894008	0.934105	0.0486584
F7EMB2	Rtraf	6	-0.174072	0.0641354	0.170866	1.1929
P51593	Huwe1	2	-0.0730447	NA	NA	#VALUE!	TRANSMEM 56..80; /note="Helical; Name=M1"; /evidence="ECO:0000250"; TRANSMEM 149..170; /note="Helical; Name=M2"; /evidence="ECO:0000250"
Q5FVL3	Dipk1b	6	0.0113681	0.85144	0.907901	0.069846
P83953	Kpna1	6	-0.115072	0.175804	0.320802	0.75497	TRANSMEM 60..79; /note="Helical"; /evidence="ECO:0000256|SAM:Phobius"; TRANSMEM 99..117; /note="Helical"; /evidence="ECO:0000256|SAM:Phobius"; TRANSMEM 129..147; /note="Helical"; /evidence="ECO:0000256|SAM:Phobius"; TRANSMEM 159..179; /note="Helical"; /evidence="ECO:0000256|SAM:Phobius"; TRANSMEM 186..205; /note="Helical"; /evidence="ECO:0000256|SAM:Phobius"; TRANSMEM 217..237; /note="Helical"; /evidence="ECO:0000256|SAM:Phobius"; TRANSMEM 249..268; /note="Helical"; /evidence="ECO:0000256|SAM:Phobius"; TRANSMEM 280..300; /note="Helical"; /evidence="ECO:0000256|SAM:Phobius"; TRANSMEM 312..333; /note="Helical"; /evidence="ECO:0000256|SAM:Phobius"; TRANSMEM 339..361; /note="Helical"; /evidence="ECO:0000256|SAM:Phobius"
Q05764	Add2	6	0.100738	0.0550149	0.15604	1.25952
B0BN72	Mcrip1	6	-0.0808177	0.297864	0.452819	0.525981
Q5PPJ8	Cnot2	6	0.053551	0.332786	0.487047	0.477834
B5DF89	Cul3	6	-0.130689	0.0408327	0.132118	1.38899	TRANSMEM 76..96; /note="Helical"; /evidence="ECO:0000255"; TRANSMEM 106..126; /note="Helical"; /evidence="ECO:0000255"; TRANSMEM 146..166; /note="Helical"; /evidence="ECO:0000255"; TRANSMEM 178..198; /note="Helical"; /evidence="ECO:0000255"; TRANSMEM 236..256; /note="Helical"; /evidence="ECO:0000255"; TRANSMEM 264..284; /note="Helical"; /evidence="ECO:0000255"
P60522	Gabarapl2	6	0.0543023	0.442453	0.587114	0.354133
P35559	Ide	6	-0.405789	0.00318385	0.0345996	2.49705
F1LP64	Trip12	6	-0.120009	0.0124319	0.0687632	1.90546	TRANSMEM 97..117; /note="Helical; Name=Segment S1"; /evidence="ECO:0000255"; TRANSMEM 124..144; /note="Helical; Name=Segment S2"; /evidence="ECO:0000255"; TRANSMEM 171..191; /note="Helical; Name=Segment S3"; /evidence="ECO:0000255"; TRANSMEM 201..221; /note="Helical; Voltage-sensor; Name=Segment S4"; /evidence="ECO:0000255"; TRANSMEM 253..273; /note="Helical; Name=Segment S5"; /evidence="ECO:0000255"; TRANSMEM 329..349; /note="Helical; Name=Segment S6"; /evidence="ECO:0000255"
D3ZIK8	Fbxo38	4	-4.55634e-05	0.999804	0.999944	8.52929e-05
B2RYN0	Pgm3	6	-0.0309775	0.566876	0.695789	0.246512
P47245	Nrdc	6	0.00516367	0.848579	0.906886	0.0713076	TRANSMEM 55..75; /note="Helical"; /evidence="ECO:0000255"
Q4FZS2	Bub3	6	-0.0799033	0.338397	0.49314	0.470574	TRANSMEM 50..70; /note="Helical"; /evidence="ECO:0000255"
O35179	Sh3gl2	6	-0.125959	0.376389	0.527539	0.424364
D4ADF5	Pdcd5	6	0.153565	0.284377	0.439699	0.546106
Q5FVL8	Abcb10	4	0.103445	0.265181	0.420207	0.576458
F1M1A2	Cdh12	6	-0.230423	0.0507328	0.148396	1.29471
B1H263	Pcid2	2	-0.0570984	NA	NA	#VALUE!
P60892	Prps1	6	-0.383607	0.0368715	0.125315	1.43331
Q9Z1K9	Adam17	6	-0.0772829	0.415618	0.561413	0.381306	TRANSMEM 176..196; /note="Helical"; /evidence="ECO:0000255"; TRANSMEM 262..282; /note="Helical"; /evidence="ECO:0000255"; TRANSMEM 291..313; /note="Helical"; /evidence="ECO:0000255"
P50503	St13	6	-0.00644068	0.899736	0.937128	0.045885
P53565	Cux1	6	-0.180849	0.003015	0.0337571	2.52071
E5RQ38	Hdac9	4	-0.112938	0.102945	0.228995	0.987396
D3ZRG7	Rbm26	6	0.0680653	0.20008	0.347685	0.698796
B4F764	Nudt21	6	-0.405034	0.0386131	0.12803	1.41327
Q568Z9	Phyhip	2	0.295941	NA	NA	#VALUE!
P0C5Y8	Als2	6	0.254107	0.0644427	0.171168	1.19083
Q5U1W8	LOC100911295	4	-0.063652	0.752619	0.839693	0.123425
P10499	Kcna1	2	-0.304849	NA	NA	#VALUE!	TRANSMEM 449..471; /note="Helical"; /evidence="ECO:0000256|SAM:Phobius"; TRANSMEM 501..521; /note="Helical"; /evidence="ECO:0000256|SAM:Phobius"; TRANSMEM 533..554; /note="Helical"; /evidence="ECO:0000256|SAM:Phobius"; TRANSMEM 575..596; /note="Helical"; /evidence="ECO:0000256|SAM:Phobius"; TRANSMEM 631..647; /note="Helical"; /evidence="ECO:0000256|SAM:Phobius"; TRANSMEM 653..673; /note="Helical"; /evidence="ECO:0000256|SAM:Phobius"; TRANSMEM 685..707; /note="Helical"; /evidence="ECO:0000256|SAM:Phobius"; TRANSMEM 740..758; /note="Helical"; /evidence="ECO:0000256|SAM:Phobius"; TRANSMEM 779..796; /note="Helical"; /evidence="ECO:0000256|SAM:Phobius"; TRANSMEM 837..856; /note="Helical"; /evidence="ECO:0000256|SAM:Phobius"; TRANSMEM 876..897; /note="Helical"; /evidence="ECO:0000256|SAM:Phobius"; TRANSMEM 909..929; /note="Helical"; /evidence="ECO:0000256|SAM:Phobius"
Q6PDW1	Rps12	6	-0.226408	0.0746054	0.186657	1.12723
Q6AYB2	Sphk2	4	0.0399637	0.843039	0.902006	0.0741526
P15791	Camk2d	6	-0.0634985	0.392304	0.541294	0.406377
F1LSD5	Taok2	6	0.0977179	0.111581	0.240373	0.952409
Q5U2Z3	Nap1l4	6	0.043232	0.526787	0.663306	0.278365
O35760	Idi1	4	0.0373864	0.758914	0.844591	0.119808
Q5XIR5	Bag4	6	-0.1518	0.0727742	0.184051	1.13802
D3ZI86	Chodl	6	-0.0289683	0.800046	0.87242	0.096885	TRANSMEM 15..36; /note="Helical"; /evidence="ECO:0000255"
D3ZHW0	Dhx29	4	-0.285963	0.0186129	0.0858273	1.73019	TRANSMEM 2..22; /note="Helical"; /evidence="ECO:0000255"; TRANSMEM 26..46; /note="Helical"; /evidence="ECO:0000255"; TRANSMEM 59..79; /note="Helical"; /evidence="ECO:0000255"
Q5BJL8	Trappc2	6	-0.048179	0.181707	0.327465	0.740628	TRANSMEM 615..636; /note="Helical"; /evidence="ECO:0000256|SAM:Phobius"
D4A4M0	Shisa6	6	-0.0590458	0.509972	0.649321	0.292454
Q5U1W6	Apool	6	-0.073454	0.0698021	0.17976	1.15613
B2RYX1	Uqcr10	6	-0.0100513	0.895775	0.934538	0.0478012	TRANSMEM 530..550; /note="Helical"; /evidence="ECO:0000255"
O35986	Zranb2	6	0.104588	0.190719	0.335993	0.719606
B2RYU6	Trappc2l	4	0.0251155	0.764203	0.847633	0.116791
B2RZ68	Dcaf7	6	-0.168054	0.000263726	0.0113837	3.57885
Q66H40	Hmgn3	6	0.129556	0.293188	0.448099	0.532854	TRANSMEM 42..62; /note="Helical; Signal-anchor for type III membrane protein"; /evidence="ECO:0000255"
P97839	Dlgap4	6	-0.10972	0.201288	0.349204	0.696181
P52190	Kcnj4	4	-0.0893369	0.0762219	0.189423	1.11792
F1M6V6	Spock1	6	-0.394652	0.0093239	0.0582183	2.0304	TRANSMEM 15..33; /note="Helical"; /evidence="ECO:0000256|RuleBase:RU362033"; TRANSMEM 240..263; /note="Helical"; /evidence="ECO:0000256|RuleBase:RU362033"; TRANSMEM 294..313; /note="Helical"; /evidence="ECO:0000256|RuleBase:RU362033"; TRANSMEM 787..808; /note="Helical"; /evidence="ECO:0000256|RuleBase:RU362033"; TRANSMEM 885..907; /note="Helical"; /evidence="ECO:0000256|RuleBase:RU362033"; TRANSMEM 919..943; /note="Helical"; /evidence="ECO:0000256|RuleBase:RU362033"; TRANSMEM 955..978; /note="Helical"; /evidence="ECO:0000256|RuleBase:RU362033"; TRANSMEM 984..1010; /note="Helical"; /evidence="ECO:0000256|RuleBase:RU362033"
D3ZFM3	Slc35f1	2	0.613909	NA	NA	#VALUE!	TRANSMEM 216..236; /note="Helical"; /evidence="ECO:0000255"; TRANSMEM 263..283; /note="Helical"; /evidence="ECO:0000255"; TRANSMEM 304..324; /note="Helical"; /evidence="ECO:0000255"; TRANSMEM 331..351; /note="Helical"; /evidence="ECO:0000255"; TRANSMEM 452..472; /note="Helical"; /evidence="ECO:0000255"; TRANSMEM 486..506; /note="Helical"; /evidence="ECO:0000255"; TRANSMEM 525..547; /note="Helical"; /evidence="ECO:0000255"; TRANSMEM 566..586; /note="Helical"; /evidence="ECO:0000255"
Q4KLJ0	LOC100360316	6	0.0264019	0.821339	0.887567	0.0854773
F1MAM6	Dnah8	4	0.213196	0.166727	0.31115	0.777993
P62961	Ybx1	6	-0.118246	0.186553	0.331949	0.729197
Q6QIX3	Slc30a3	2	-0.488457	NA	NA	#VALUE!
P13645	KRT10	6	-0.207938	0.317092	0.471229	0.498815	TRANSMEM 557..582; /note="Helical"; /evidence="ECO:0000256|SAM:Phobius"
A0A0G2KB61	Ppp1r13b	6	-0.0399002	0.218809	0.369626	0.659934
Q9JKA8	Hcn3	4	0.0995905	0.514426	0.653638	0.288677
A6YP92	Arx	4	0.252964	0.118649	0.250036	0.925737
P62332	Arf6	4	-0.380358	0.0666927	0.175682	1.17592	TRANSMEM 527..547; /note="Helical"; /evidence="ECO:0000255"
P40748	Syt3	6	-0.0581555	0.26087	0.415818	0.583576
B2GUY0	Man1b1	2	-0.00213231	NA	NA	#VALUE!
P14659	Hspa2	6	-0.109125	0.201539	0.349503	0.695641
Q5PQN0	Ncald	4	0.259113	0.324166	0.477266	0.489232
F1M1D5	Tbcd	6	-0.0300473	0.714853	0.813099	0.145783
F1M7Z1	Edc3	6	-0.26362	0.0369299	0.125341	1.43262
A0JPM9	Eif3j	6	-0.228911	0.0377475	0.127045	1.42311
D4A9P7	Bola2	4	-0.164866	0.000786591	0.0191721	3.10425
P0C588	Cnnm4	6	0.132092	0.115875	0.246693	0.936011	TRANSMEM 53..73; /note="Helical"; /evidence="ECO:0000256|SAM:Phobius"
Q99NI1	Nme3	4	0.0294043	0.687218	0.791407	0.162905
G3V7B5	Prpsap1	6	0.00324323	0.964726	0.977611	0.0155962
Q91V33	Khdrbs1	6	-0.0658399	0.107457	0.235048	0.968766
Q641Y8	Ddx1	6	-0.242873	0.0431593	0.135562	1.36493	TRANSMEM 528..548; /note="Helical"; /evidence="ECO:0000256|SAM:Phobius"
D3ZIP3	Epb41	6	-0.0119932	0.867061	0.917311	0.0619503
P97696	Cyth3	6	0.0252211	0.724482	0.819638	0.139973
A0A0G2JTI7	Prpf3	4	0.204976	0.115796	0.246693	0.936305	TRANSMEM 76..96; /note="Helical"; /evidence="ECO:0000256|SAM:Phobius"; TRANSMEM 158..176; /note="Helical"; /evidence="ECO:0000256|SAM:Phobius"; TRANSMEM 188..206; /note="Helical"; /evidence="ECO:0000256|SAM:Phobius"; TRANSMEM 226..250; /note="Helical"; /evidence="ECO:0000256|SAM:Phobius"; TRANSMEM 271..294; /note="Helical"; /evidence="ECO:0000256|SAM:Phobius"; TRANSMEM 330..347; /note="Helical"; /evidence="ECO:0000256|SAM:Phobius"; TRANSMEM 359..383; /note="Helical"; /evidence="ECO:0000256|SAM:Phobius"
Q6RUV5	Rac1	6	0.0419442	0.642541	0.757263	0.192099
M0R6Q0	Casd1	2	0.484065	NA	NA	#VALUE!
Q5HZA6	Prepl	4	-0.0375689	0.808046	0.877906	0.092564
D3ZHY9	Rasal1	6	-0.00369897	0.934919	0.958028	0.0292259
D3ZQN7	Lamb1	6	-0.315931	0.00906184	0.0574261	2.04278
Q5XI21	Tom1	6	-0.0243436	0.661339	0.770246	0.179576
O88321	Psmd4	6	-0.239456	0.0681818	0.177689	1.16633
F1LY09	Actr3b	6	0.0941502	0.339543	0.494155	0.469105
B1WC49	Api5	6	-0.226581	0.0905459	0.209417	1.04313
D3Z9R8	Atp5mj	6	-0.0500726	0.307737	0.461657	0.511821
P05507	Mtnd4l	0	NA	NA	NA	#VALUE!
F1LQP8	Cdh6	6	-0.150793	0.126551	0.259418	0.897735
A0A0G2JTA7	Rasal2	4	-0.0640232	0.161316	0.305159	0.792322
P04256	Hnrnpa1	6	-0.00517852	0.89357	0.934105	0.0488716
D4A1J9	Lrfn5	6	0.0898048	0.297114	0.451988	0.527077	TRANSMEM 6..21; /note="Helical"; /evidence="ECO:0000256|SAM:Phobius"; TRANSMEM 33..52; /note="Helical"; /evidence="ECO:0000256|SAM:Phobius"; TRANSMEM 109..132; /note="Helical"; /evidence="ECO:0000256|SAM:Phobius"; TRANSMEM 152..171; /note="Helical"; /evidence="ECO:0000256|SAM:Phobius"; TRANSMEM 183..207; /note="Helical"; /evidence="ECO:0000256|SAM:Phobius"; TRANSMEM 384..401; /note="Helical"; /evidence="ECO:0000256|SAM:Phobius"; TRANSMEM 431..452; /note="Helical"; /evidence="ECO:0000256|SAM:Phobius"; TRANSMEM 472..493; /note="Helical"; /evidence="ECO:0000256|SAM:Phobius"; TRANSMEM 529..548; /note="Helical"; /evidence="ECO:0000256|SAM:Phobius"
A0A0G2JWG1	Man2a2	6	-0.163455	0.126202	0.258822	0.898934	TRANSMEM 155..175; /note="Helical"; /evidence="ECO:0000255"; TRANSMEM 192..212; /note="Helical"; /evidence="ECO:0000255"; TRANSMEM 227..247; /note="Helical"; /evidence="ECO:0000255"; TRANSMEM 249..269; /note="Helical"; /evidence="ECO:0000255"; TRANSMEM 281..301; /note="Helical"; /evidence="ECO:0000255"; TRANSMEM 321..341; /note="Helical"; /evidence="ECO:0000255"; TRANSMEM 438..458; /note="Helical"; /evidence="ECO:0000255"; TRANSMEM 579..599; /note="Helical"; /evidence="ECO:0000255"; TRANSMEM 610..630; /note="Helical"; /evidence="ECO:0000255"; TRANSMEM 637..657; /note="Helical"; /evidence="ECO:0000255"; TRANSMEM 671..693; /note="Helical"; /evidence="ECO:0000255"; TRANSMEM 698..716; /note="Helical"; /evidence="ECO:0000255"
P61227	Rap2b	6	0.183726	0.0668248	0.17591	1.17506
Q9R0J8	Lgmn	4	0.105305	0.479915	0.62013	0.318835	TRANSMEM 58..79; /note="Helical"; /evidence="ECO:0000255"
Q8CHN6	Sgpl1	6	0.0275614	0.535176	0.669687	0.271503
Q99MI7	Uba3	4	-0.096843	0.694849	0.797504	0.158109
Q8K1M7	Brinp3	6	0.180034	0.141849	0.278781	0.848173	TRANSMEM 48..68; /note="Helical"; /evidence="ECO:0000255"; TRANSMEM 75..95; /note="Helical"; /evidence="ECO:0000255"; TRANSMEM 134..154; /note="Helical"; /evidence="ECO:0000255"
A0A0G2K3P7	Atp11b	4	-0.0636125	0.629411	0.747742	0.201065
D4A497	NA	6	-0.0625331	0.291748	0.44689	0.534992
O08984	Lbr	2	-0.283812	NA	NA	#VALUE!
Q6VV72	Eif1a	6	-0.142035	0.0709823	0.181323	1.14885
B2RYG8	Elp6	4	-0.117554	0.485695	0.625957	0.313636
F1LXF5	Get4	6	-0.0448781	0.447003	0.591207	0.349689
Q4KM71	Sfpq	6	0.0824171	0.138109	0.274239	0.859779
G3V881	Lingo1	6	-0.066746	0.0673082	0.176465	1.17193
D4A781	Ipo5	6	-0.148423	0.350338	0.504195	0.455513
Q99JE4	Rasgrf2	6	-0.0252797	0.793121	0.868791	0.10066
Q3B8Q2	Eif4a3	2	-0.0140907	NA	NA	#VALUE!
Q45R42	Lrrc4	2	-0.0968455	NA	NA	#VALUE!
F1LS67	Rgs6	4	0.143586	0.422185	0.567518	0.374498
D3ZIL9	Dis3l2	6	-0.0183488	0.777687	0.856885	0.109195
Q5U2U7	Rnmt	6	-0.278715	0.0517553	0.150055	1.28605
F1LTR1	Wdr26	6	-0.00903404	0.824723	0.888842	0.0836917	TRANSMEM 48..68; /note="Helical"; /evidence="ECO:0000255"; TRANSMEM 73..93; /note="Helical"; /evidence="ECO:0000255"; TRANSMEM 172..192; /note="Helical"; /evidence="ECO:0000255"; TRANSMEM 215..235; /note="Helical"; /evidence="ECO:0000255"
D4A6T9	Mark4	6	0.0918862	0.344748	0.49822	0.462499
P15337	Creb1	6	-0.253336	0.0379191	0.127125	1.42114	TRANSMEM 216..245; /note="Helical"; /evidence="ECO:0000256|SAM:Phobius"; TRANSMEM 257..277; /note="Helical"; /evidence="ECO:0000256|SAM:Phobius"; TRANSMEM 333..352; /note="Helical"; /evidence="ECO:0000256|SAM:Phobius"; TRANSMEM 358..377; /note="Helical"; /evidence="ECO:0000256|SAM:Phobius"; TRANSMEM 398..417; /note="Helical"; /evidence="ECO:0000256|SAM:Phobius"; TRANSMEM 437..454; /note="Helical"; /evidence="ECO:0000256|SAM:Phobius"
O08618	Prpsap2	6	-0.207196	0.0233505	0.0956445	1.6317
D3ZZ51	Prrc2b	6	-0.0124881	0.771178	0.851829	0.112845	TRANSMEM 20..39; /note="Helical"; /evidence="ECO:0000256|SAM:Phobius"
D4ACG2	Ilvbl	6	-0.076264	0.284509	0.43975	0.545904
A0A0G2QC41	Hdac6	6	-0.0382714	0.430952	0.576522	0.365572
Q68FS8	Rtca	2	0.0846424	NA	NA	#VALUE!
A0A0G2K3H2	Dock7	6	-0.0675848	0.338828	0.493445	0.470021
D3ZXT1	Lrrc4c	6	-0.0551613	0.444121	0.588623	0.352498
O88339	Epn1	6	-0.0513893	0.278262	0.433416	0.555547
Q9ES67	Arhgef11	6	-0.0338872	0.643042	0.757285	0.191761
D4A414	Cox15	6	-0.0901841	0.533081	0.668522	0.273207
D3ZJG4	Pacs2	4	-0.0492037	0.749546	0.83795	0.125202
P63047	Sult4a1	4	-0.189915	0.0732211	0.18476	1.13536
Q9QUH6	Syngap1	6	0.032367	0.39063	0.539589	0.408234	TRANSMEM 421..443; /note="Helical"; /evidence="ECO:0000256|RuleBase:RU367118"; TRANSMEM 504..526; /note="Helical"; /evidence="ECO:0000256|RuleBase:RU367118"; TRANSMEM 694..716; /note="Helical"; /evidence="ECO:0000256|RuleBase:RU367118"
F1LQP7	Crtac1	6	0.0896671	0.0766041	0.189892	1.11575
D3ZQL7	Tppp	6	0.0179408	0.834703	0.89568	0.0784682
M0R9Q1	Rbm14	6	0.0213286	0.451885	0.595178	0.344972	TRANSMEM 591..615; /note="Helical; Name=1"; /evidence="ECO:0000255"; TRANSMEM 628..648; /note="Helical; Name=2"; /evidence="ECO:0000255"; TRANSMEM 655..675; /note="Helical; Name=3"; /evidence="ECO:0000255"; TRANSMEM 703..723; /note="Helical; Name=4"; /evidence="ECO:0000255"; TRANSMEM 754..775; /note="Helical; Name=5"; /evidence="ECO:0000255"; TRANSMEM 789..810; /note="Helical; Name=6"; /evidence="ECO:0000255"; TRANSMEM 826..850; /note="Helical; Name=7"; /evidence="ECO:0000255"
D3ZZV7	Rasgef1a	2	0.13664	NA	NA	#VALUE!
F1LNI8	Camk2b	6	-0.0231493	0.860193	0.912749	0.065404
D4ABD7	Trip11	6	-0.318754	0.0491018	0.146081	1.3089
B0BN65	Fam49a	6	0.0214763	0.8319	0.89397	0.0799288	TRANSMEM 21..43; /note="Helical"; /evidence="ECO:0000256|SAM:Phobius"; TRANSMEM 486..508; /note="Helical"; /evidence="ECO:0000256|SAM:Phobius"
Q99ND9	Rwdd1	4	0.0392581	0.621615	0.740861	0.206479
M0RB24	Rgmb	6	-0.0135515	0.829788	0.892473	0.081033
Q5BJQ6	Cstf1	6	-0.219703	0.235291	0.38733	0.628395
O70467	Prmt3	6	-0.178247	0.0508999	0.148547	1.29328	TRANSMEM 345..365; /note="Helical"; /evidence="ECO:0000256|SAM:Phobius"; TRANSMEM 455..482; /note="Helical"; /evidence="ECO:0000256|SAM:Phobius"
D3ZUP8	Lmbrd2	6	-0.149771	0.0154186	0.0769252	1.81196
Q9Z2I6	Sv2c	4	-0.293341	0.0184248	0.0855917	1.7346	TRANSMEM 646..665; /note="Helical"; /evidence="ECO:0000256|SAM:Phobius"
B2RYQ5	Erh	6	-0.175829	0.0991415	0.223926	1.00374	TRANSMEM 1143..1165; /note="Helical"; /evidence="ECO:0000255"
P21707	Syt1	6	0.128834	0.246461	0.400036	0.608252	TRANSMEM 619..640; /note="Helical"; /evidence="ECO:0000255"
P86182	Ccdc22	6	-0.309889	0.00368197	0.0364009	2.43392
D4AEG7	Tbc1d13	6	0.0195109	0.813456	0.882703	0.0896661
Q5BJS4	Fundc1	2	0.233682	NA	NA	#VALUE!	TRANSMEM 107..127; /note="Helical; Signal-anchor for type II membrane protein"; /evidence="ECO:0000255"
O54975	Xpnpep1	6	-0.00356652	0.961221	0.976185	0.0171768	TRANSMEM 59..79; /note="Helical"; /evidence="ECO:0000255"; TRANSMEM 89..109; /note="Helical"; /evidence="ECO:0000255"; TRANSMEM 260..280; /note="Helical"; /evidence="ECO:0000255"; TRANSMEM 303..323; /note="Helical"; /evidence="ECO:0000255"; TRANSMEM 326..346; /note="Helical"; /evidence="ECO:0000255"; TRANSMEM 355..375; /note="Helical"; /evidence="ECO:0000255"; TRANSMEM 384..404; /note="Helical"; /evidence="ECO:0000255"; TRANSMEM 415..435; /note="Helical"; /evidence="ECO:0000255"
Q6F596	Ggps1	2	0.0160677	NA	NA	#VALUE!
D4A3T4	Zfyve1	0	NA	NA	NA	#VALUE!
Q2VUH7	Dixdc1	4	-0.237695	0.0679724	0.17754	1.16767	TRANSMEM 28..50; /note="Helical"; /evidence="ECO:0000256|RuleBase:RU368066"; TRANSMEM 213..232; /note="Helical"; /evidence="ECO:0000256|RuleBase:RU368066"; TRANSMEM 238..262; /note="Helical"; /evidence="ECO:0000256|RuleBase:RU368066"; TRANSMEM 288..307; /note="Helical"; /evidence="ECO:0000256|RuleBase:RU368066"; TRANSMEM 313..334; /note="Helical"; /evidence="ECO:0000256|RuleBase:RU368066"; TRANSMEM 341..364; /note="Helical"; /evidence="ECO:0000256|RuleBase:RU368066"; TRANSMEM 384..415; /note="Helical"; /evidence="ECO:0000256|RuleBase:RU368066"; TRANSMEM 537..558; /note="Helical"; /evidence="ECO:0000256|RuleBase:RU368066"; TRANSMEM 564..586; /note="Helical"; /evidence="ECO:0000256|RuleBase:RU368066"
G3V7F1	Mlst8	4	-0.260194	0.0225787	0.0941345	1.6463
Q923W4	Hdgfl3	6	0.129964	0.276195	0.431456	0.558784
Q6P9U2	Fv1	6	-0.213868	0.0587238	0.162012	1.23119
Q4QQV4	Hars	6	0.00398288	0.886158	0.927559	0.0524888	TRANSMEM 895..919; /note="Helical"; /evidence="ECO:0000256|SAM:Phobius"
A0A0U1RS25	Upf1	6	-0.115479	0.0090929	0.0575408	2.0413
F1MAQ4	Trappc10	6	-0.118352	0.0830462	0.19923	1.08068
F1LSC3	Sf1	6	-0.151144	0.205381	0.354227	0.687439
D3ZFQ8	Cyc1	6	-0.0031838	0.922215	0.950278	0.0351679
D3ZEJ9	RGD1310429	4	-0.283382	0.000153367	0.0100696	3.81427
F1LSX1	RGD1307929	6	0.0505572	0.293103	0.448099	0.53298	TRANSMEM 467..491; /note="Helical; Name=1"; /evidence="ECO:0000250|UniProtKB:Q9Y6R1"; TRANSMEM 502..520; /note="Helical; Name=2"; /evidence="ECO:0000250|UniProtKB:Q9Y6R1"; TRANSMEM 522..542; /note="Discontinuously helical; Name=3"; /evidence="ECO:0000250|UniProtKB:Q9Y6R1"; TRANSMEM 551..571; /note="Helical; Name=4"; /evidence="ECO:0000250|UniProtKB:Q9Y6R1"; TRANSMEM 586..609; /note="Helical; Name=5"; /evidence="ECO:0000250|UniProtKB:Q9Y6R1"; TRANSMEM 693..710; /note="Helical; Name=6"; /evidence="ECO:0000250|UniProtKB:Q9Y6R1"; TRANSMEM 726..745; /note="Helical; Name=7"; /evidence="ECO:0000250|UniProtKB:Q9Y6R1"; TRANSMEM 780..807; /note="Helical; Name=8"; /evidence="ECO:0000250|UniProtKB:Q9Y6R1"; TRANSMEM 820..836; /note="Helical; Name=9"; /evidence="ECO:0000250|UniProtKB:Q9Y6R1"; TRANSMEM 838..855; /note="Discontinuously helical; Name=10"; /evidence="ECO:0000250|UniProtKB:Q9Y6R1"; TRANSMEM 878..894; /note="Helical; Name=11"; /evidence="ECO:0000250|UniProtKB:Q9Y6R1"; TRANSMEM 902..918; /note="Helical; Name=12"; /evidence="ECO:0000250|UniProtKB:Q9Y6R1"
D4A2H6	Rbfox3	4	-0.136409	0.132362	0.267986	0.878237	TRANSMEM 105..125; /note="Helical"; /evidence="ECO:0000255"; TRANSMEM 165..185; /note="Helical"; /evidence="ECO:0000255"; TRANSMEM 256..276; /note="Helical"; /evidence="ECO:0000255"; TRANSMEM 289..309; /note="Helical"; /evidence="ECO:0000255"
Q2TGK3	Zdhhc3	0	NA	NA	NA	#VALUE!
Q4V7A0	Wdr61	6	-0.0802724	0.226855	0.378643	0.644252
D4A017	Tmem87a	6	0.192831	0.0700204	0.180077	1.15478	TRANSMEM 282..302; /note="Helical"; /evidence="ECO:0000256|SAM:Phobius"; TRANSMEM 308..334; /note="Helical"; /evidence="ECO:0000256|SAM:Phobius"; TRANSMEM 355..379; /note="Helical"; /evidence="ECO:0000256|SAM:Phobius"; TRANSMEM 399..418; /note="Helical"; /evidence="ECO:0000256|SAM:Phobius"; TRANSMEM 427..448; /note="Helical"; /evidence="ECO:0000256|SAM:Phobius"; TRANSMEM 478..500; /note="Helical"; /evidence="ECO:0000256|SAM:Phobius"; TRANSMEM 512..532; /note="Helical"; /evidence="ECO:0000256|SAM:Phobius"; TRANSMEM 590..613; /note="Helical"; /evidence="ECO:0000256|SAM:Phobius"; TRANSMEM 646..666; /note="Helical"; /evidence="ECO:0000256|SAM:Phobius"; TRANSMEM 672..690; /note="Helical"; /evidence="ECO:0000256|SAM:Phobius"; TRANSMEM 702..721; /note="Helical"; /evidence="ECO:0000256|SAM:Phobius"; TRANSMEM 727..742; /note="Helical"; /evidence="ECO:0000256|SAM:Phobius"
Q5XIJ6	Babam1	6	0.0625814	0.475743	0.616271	0.322628
D3ZTW9	Exog	6	0.138154	0.135136	0.27042	0.86923
P60868	Rps20	6	-0.226784	0.0593533	0.163029	1.22656
F1LTW9	Efr3b	6	-0.252395	0.00630872	0.0484178	2.20006
Q5U1Z2	Trappc3	6	-0.0455224	0.62671	0.745548	0.202934
Q63358	Myo9b	4	0.159005	0.0590683	0.162447	1.22865
F1M798	Bmp1	2	0.108238	NA	NA	#VALUE!
Q63186	Eif2b4	2	0.0145873	NA	NA	#VALUE!	TRANSMEM 71..90; /note="Helical"; /evidence="ECO:0000256|SAM:Phobius"; TRANSMEM 102..124; /note="Helical"; /evidence="ECO:0000256|SAM:Phobius"; TRANSMEM 130..156; /note="Helical"; /evidence="ECO:0000256|SAM:Phobius"
A0A0G2K132	Fmnl2	6	-0.547228	0.000463974	0.0154758	3.33351
Q4G061	Eif3b	6	-0.241945	0.0216723	0.0920622	1.66409	TRANSMEM 7..26; /note="Helical"; /evidence="ECO:0000256|SAM:Phobius"
F1M3H8	LOC681410	6	0.107119	0.108562	0.236533	0.964322
P17077	Rpl9	6	-0.0558602	0.125835	0.258555	0.900199
M0R9A7	Gria1	4	0.0451052	0.807713	0.877906	0.092743
D4A1B6	Abhd13	0	NA	NA	NA	#VALUE!
B0BNE3	Trappc5	6	-0.0362669	0.516195	0.654054	0.287186
P35400	Grm7	6	0.0966913	0.150866	0.29047	0.821408
P02538	KRT6A	6	0.30479	0.274508	0.429682	0.561444	TRANSMEM 46..69; /note="Helical"; /evidence="ECO:0000250"; TRANSMEM 426..452; /note="Discontinuously helical"; /evidence="ECO:0000250"
Q3B7D0	Cpox	6	-0.073026	0.0602635	0.163805	1.21995
Q4V7C7	Actr3	6	0.016644	0.842214	0.901995	0.0745775
Q80Z26	Entpd3	6	-0.0499179	0.527684	0.663494	0.277626
Q9WVE9	Itsn1	6	-0.0490221	0.362171	0.513944	0.441086	TRANSMEM 12..35; /note="Helical"; /evidence="ECO:0000256|SAM:Phobius"
A0A0G2JWY8	Stard7	6	-0.0435034	0.457143	0.59935	0.339948	TRANSMEM 327..347; /note="Helical"; /evidence="ECO:0000255"
A0A0G2JZ79	Sirt1	2	-0.184219	NA	NA	#VALUE!
D3ZIP8	Endod1	4	0.21282	0.394332	0.543585	0.404138
D3ZD89	Naa15	6	0.0565861	0.444742	0.589263	0.351892	TRANSMEM 145..169; /note="Helical"; /evidence="ECO:0000255"
D3ZQP6	Sema7a	4	-0.304386	0.0161285	0.0791365	1.79241
P18614	Itga1	4	-0.345048	0.138453	0.274643	0.858698
P40190	Il6st	6	-0.0390281	0.360677	0.512972	0.442882	TRANSMEM 86..106; /note="Helical"; /evidence="ECO:0000255"; TRANSMEM 132..152; /note="Helical"; /evidence="ECO:0000255"; TRANSMEM 159..179; /note="Helical"; /evidence="ECO:0000255"; TRANSMEM 190..210; /note="Helical"; /evidence="ECO:0000255"; TRANSMEM 327..347; /note="Helical"; /evidence="ECO:0000255"; TRANSMEM 351..371; /note="Helical"; /evidence="ECO:0000255"; TRANSMEM 404..426; /note="Helical"; /evidence="ECO:0000255"; TRANSMEM 430..452; /note="Helical"; /evidence="ECO:0000255"
P63322	Rala	6	0.0340745	0.299885	0.454645	0.523045
Q6AY65	Arfip2	6	0.175577	0.0647577	0.171502	1.18871
Q99MZ4	Ggt7	6	-0.014104	0.796313	0.870489	0.0989163
Q5GH56	Xkr7	2	0.498116	NA	NA	#VALUE!
D4A629	Pcmtd1	0	NA	NA	NA	#VALUE!	TRANSMEM 334..354; /note="Helical; Anchor for type IV membrane protein"; /evidence="ECO:0000255"
A0A0G2JW88	Map4	6	-0.00902613	0.918444	0.948438	0.0369473
A0A0G2K0P8	Slc44a1	4	-0.130051	0.255961	0.410736	0.591827	TRANSMEM 541..566; /note="Helical"; /evidence="ECO:0000256|SAM:Phobius"
P52873	Pc	6	-0.181066	0.0285701	0.106591	1.54409
Q99MZ8	Lasp1	6	0.0878744	0.326487	0.479568	0.486134
P35908	KRT2	6	-0.247065	0.276483	0.431554	0.558332
F1M4B6	RGD1563349	6	0.142303	0.241431	0.395198	0.617208	TRANSMEM 76..98; /note="Helical; Signal-anchor for type II membrane protein"; /evidence="ECO:0000255"
Q7M6Z5	Kif27	4	-0.386149	0.139593	0.276075	0.855135
B5DFI3	Ap1s1	6	0.0172318	0.758724	0.844591	0.119916
D7NIW0	Nedd4l	6	-0.203159	0.0122799	0.0681772	1.91081	TRANSMEM 808..829; /note="Helical"; /evidence="ECO:0000255"
B0BN59	RGD1562416	6	-0.0335548	0.583037	0.708589	0.234304
Q45QM2	Gna12	6	0.0923568	0.382992	0.533089	0.41681
Q9JI66	Slc4a4	6	-0.159766	0.00792059	0.053567	2.10124
Q8CFD0	Sfxn5	6	0.0289465	0.723472	0.81872	0.140578	TRANSMEM 21..41; /note="Helical; Name=1"; /evidence="ECO:0000255"; TRANSMEM 143..163; /note="Helical; Name=2"; /evidence="ECO:0000255"; TRANSMEM 173..193; /note="Helical; Name=3"; /evidence="ECO:0000255"; TRANSMEM 198..218; /note="Helical; Name=4"; /evidence="ECO:0000255"; TRANSMEM 233..253; /note="Helical; Name=5"; /evidence="ECO:0000255"; TRANSMEM 258..278; /note="Helical; Name=6"; /evidence="ECO:0000255"; TRANSMEM 342..362; /note="Helical; Name=7"; /evidence="ECO:0000255"; TRANSMEM 374..394; /note="Helical; Name=8"; /evidence="ECO:0000255"; TRANSMEM 407..427; /note="Helical; Name=9"; /evidence="ECO:0000255"; TRANSMEM 431..451; /note="Helical; Name=10"; /evidence="ECO:0000255"; TRANSMEM 463..483; /note="Helical; Name=11"; /evidence="ECO:0000255"; TRANSMEM 489..509; /note="Helical; Name=12"; /evidence="ECO:0000255"
F1LWK7	Ablim1	6	-0.0806232	0.248205	0.401985	0.605189
Q5XI81	Fxr1	6	-0.296659	0.000307549	0.0125829	3.51209	TRANSMEM 575..597; /note="Helical"; /evidence="ECO:0000256|SAM:Phobius"
Q9QX10	Slc12a2	6	-0.217627	0.0247761	0.0987483	1.60597
P17105	Itpka	4	-0.0122882	0.858125	0.911116	0.0664494
A0A0G2JTD1	Rprd2	6	0.112235	0.328027	0.481512	0.48409	TRANSMEM 23..48; /note="Helical; Name=1"; /evidence="ECO:0000250|UniProtKB:P11229"; TRANSMEM 63..84; /note="Helical; Name=2"; /evidence="ECO:0000250|UniProtKB:P11229"; TRANSMEM 96..121; /note="Helical; Name=3"; /evidence="ECO:0000250|UniProtKB:P11229"; TRANSMEM 143..164; /note="Helical; Name=4"; /evidence="ECO:0000250|UniProtKB:P11229"; TRANSMEM 186..209; /note="Helical; Name=5"; /evidence="ECO:0000250|UniProtKB:P11229"; TRANSMEM 367..390; /note="Helical; Name=6"; /evidence="ECO:0000250|UniProtKB:P11229"; TRANSMEM 398..420; /note="Helical; Name=7"; /evidence="ECO:0000250|UniProtKB:P11229"
O70441	Syn3	6	0.0225712	0.828329	0.891429	0.081797
D4A9G6	Arhgap33	6	-0.0624741	0.576366	0.703792	0.239302
G3V8Z3	Gpkow	6	-0.0419438	0.695304	0.797819	0.157825
Q5XIC0	Eci2	6	-0.278879	0.146964	0.286	0.832788
A0A0G2K8P3	Nedd4	6	0.111527	0.0644774	0.171168	1.19059	TRANSMEM 524..549; /note="Helical"; /evidence="ECO:0000256|SAM:Phobius"
D3ZZU4	Tmem160	6	0.00886042	0.931295	0.955638	0.0309128
F1LNF1	Hnrnpa2b1	6	0.00268154	0.932004	0.955878	0.030582
D4A9M6	Akap1	6	-0.171218	0.0440319	0.137061	1.35623
Q5U322	Cpe	6	-0.280834	0.00213633	0.0286656	2.67033	TRANSMEM 541..561; /note="Helical"; /evidence="ECO:0000255"
Q63560	Map6	6	-0.0825507	0.534469	0.669368	0.272078
Q920R4	Gprasp1	2	-0.0980729	NA	NA	#VALUE!
O88801	Homer2	6	-0.198596	0.00482591	0.0418674	2.31642	TRANSMEM 102..121; /note="Helical"; /evidence="ECO:0000255"
D3ZGR7	Trir	6	-0.197859	0.043447	0.135822	1.36204
G3V721	Wbp2	6	0.253386	0.0912722	0.210438	1.03966	TRANSMEM 186..206; /note="Helical"; /evidence="ECO:0000256|SAM:Phobius"; TRANSMEM 212..234; /note="Helical"; /evidence="ECO:0000256|SAM:Phobius"; TRANSMEM 272..297; /note="Helical"; /evidence="ECO:0000256|SAM:Phobius"; TRANSMEM 318..337; /note="Helical"; /evidence="ECO:0000256|SAM:Phobius"; TRANSMEM 343..362; /note="Helical"; /evidence="ECO:0000256|SAM:Phobius"; TRANSMEM 485..506; /note="Helical"; /evidence="ECO:0000256|SAM:Phobius"; TRANSMEM 526..547; /note="Helical"; /evidence="ECO:0000256|SAM:Phobius"; TRANSMEM 650..671; /note="Helical"; /evidence="ECO:0000256|SAM:Phobius"; TRANSMEM 683..700; /note="Helical"; /evidence="ECO:0000256|SAM:Phobius"
P55926	Asic1	6	-0.0514099	0.36986	0.521554	0.431963
O35430	Apba1	6	-0.0361914	0.107433	0.235048	0.968861
F1M754	Map4k4	4	0.188569	0.289743	0.444279	0.537987
A0A1W2Q678	FAM120C	6	-0.311612	0.0226374	0.0942906	1.64517	TRANSMEM 154..178; /note="Helical"; /evidence="ECO:0000256|SAM:Phobius"; TRANSMEM 199..218; /note="Helical"; /evidence="ECO:0000256|SAM:Phobius"; TRANSMEM 238..258; /note="Helical"; /evidence="ECO:0000256|SAM:Phobius"
B2RZ89	Slc25a33	2	0.750841	NA	NA	#VALUE!
P26453	Bsg	6	-0.0138457	0.82685	0.890485	0.0825731
B1WBY7	Erlin1	6	-0.113371	0.026245	0.102305	1.58095
B2GUV2	Vps52	6	0.0374361	0.431686	0.577316	0.364832
P34900	Sdc2	6	0.0283446	0.748001	0.837457	0.126098
G3V6N2	Tmed4	6	-0.0719297	0.179222	0.325071	0.746609
A0A0G2JWT6	Pex16	4	-0.583086	0.024471	0.0982383	1.61135
P58366	Ankh	6	-0.049659	0.451016	0.594388	0.345808
F1LXF1	Bcr	6	0.0674552	0.321976	0.475108	0.492176
P22062	Pcmt1	6	0.219426	0.0503686	0.148068	1.29784
A0A0G2K3V4	Ogt	6	-0.0791265	0.219093	0.369964	0.659372	TRANSMEM 63..83; /note="Helical"; /evidence="ECO:0000255"; TRANSMEM 122..142; /note="Helical"; /evidence="ECO:0000255"; TRANSMEM 151..171; /note="Helical"; /evidence="ECO:0000255"; TRANSMEM 188..208; /note="Helical"; /evidence="ECO:0000255"; TRANSMEM 222..242; /note="Helical"; /evidence="ECO:0000255"; TRANSMEM 244..264; /note="Helical"; /evidence="ECO:0000255"; TRANSMEM 273..293; /note="Helical"; /evidence="ECO:0000255"; TRANSMEM 354..374; /note="Helical"; /evidence="ECO:0000255"; TRANSMEM 377..397; /note="Helical"; /evidence="ECO:0000255"; TRANSMEM 460..480; /note="Helical"; /evidence="ECO:0000255"; TRANSMEM 626..646; /note="Helical"; /evidence="ECO:0000255"; TRANSMEM 650..670; /note="Helical"; /evidence="ECO:0000255"; TRANSMEM 734..754; /note="Helical"; /evidence="ECO:0000255"; TRANSMEM 755..775; /note="Helical"; /evidence="ECO:0000255"; TRANSMEM 779..799; /note="Helical"; /evidence="ECO:0000255"; TRANSMEM 818..838; /note="Helical"; /evidence="ECO:0000255"
Q9Z272	Git1	6	0.0583467	0.229251	0.380882	0.63969
Q08851	Stx5	6	0.0131972	0.798499	0.871709	0.0977256
Q6AYK8	Eif3d	6	-0.25207	0.0085015	0.0556571	2.0705
M0R752	Lingo2	6	0.135138	0.0781088	0.191855	1.1073	TRANSMEM 320..340; /note="Helical"; /evidence="ECO:0000255"
Q9EPI6	Nsmf	2	-0.099034	NA	NA	#VALUE!
P62909	Rps3	6	-0.0601525	0.163903	0.308343	0.785413
A0A0G2JVT3	NA	6	0.173388	0.171407	0.316949	0.765972
Q3SWT4	Iws1	4	-0.120977	0.107695	0.235187	0.967805	TRANSMEM 245..266; /note="Helical"; /evidence="ECO:0000305"; TRANSMEM 270..292; /note="Helical"; /evidence="ECO:0000305"; TRANSMEM 304..326; /note="Helical"; /evidence="ECO:0000305"; TRANSMEM 452..473; /note="Helical"; /evidence="ECO:0000305"
Q794F9	Slc3a2	6	-0.288167	0.0284481	0.106326	1.54595
P97519	Hmgcl	6	-0.162254	0.0188628	0.0862632	1.72439
P00787	Ctsb	6	-0.260883	0.000334539	0.012866	3.47555
P35952	Ldlr	6	-0.196533	0.18091	0.326625	0.742537
Q6XVN8	Map1lc3a	4	-0.332134	0.190577	0.335993	0.71993
A0A0G2K214	Zc3h7b	6	-0.100039	0.0647061	0.171502	1.18905	TRANSMEM 371..391; /note="Helical"; /evidence="ECO:0000255"
Q6PDV8	LOC100360057	4	0.00954221	0.620856	0.740354	0.207009
O70594	Slc22a5	4	-0.205402	0.0190234	0.0866143	1.72071
O35964	Sh3gl1	6	0.0442574	0.344401	0.49822	0.462935	TRANSMEM 28..54; /note="Helical"; /evidence="ECO:0000256|SAM:Phobius"
B1WBV6	Aplp1	6	-0.144457	0.212969	0.362176	0.671684
A0A0G2JSL2	Trappc4	4	0.428135	0.093372	0.21414	1.02978	TRANSMEM 189..209; /note="Helical"; /evidence="ECO:0000255"
A0A0G2JSQ0	Ppp2r2d	6	-0.0558338	0.440194	0.585167	0.356356	TRANSMEM 859..883; /note="Helical"; /evidence="ECO:0000255"
P08482	Chrm1	6	-0.107907	0.285285	0.440489	0.54472
Q5U301	Akap2	4	-0.170734	0.22003	0.370982	0.657518	TRANSMEM 381..401; /note="Helical"; /evidence="ECO:0000255"
P27321	Cast	4	0.271052	0.112296	0.241232	0.949637	TRANSMEM 933..957; /note="Helical"; /evidence="ECO:0000256|SAM:Phobius"
P07483	Fabp3	6	-0.00610605	0.963965	0.977611	0.0159388
Q5XID1	Ciapin1	6	-0.0358953	0.644525	0.757782	0.19076
D3ZW19	Lingo3	6	0.0564044	0.501647	0.64164	0.299602
F1M8D3	Cmip	6	0.190723	0.069138	0.17904	1.16028
D3ZUV9	Cnot3	6	0.180421	0.198481	0.345822	0.70228
D4ADD7	Glrx5	6	0.112032	0.179677	0.325326	0.745506
D3ZTV3	Flrt2	6	-0.256999	0.018672	0.0858273	1.72881
B4F7D6	Stk11ip	2	0.150564	NA	NA	#VALUE!
G3V7N0	Hs2st1	6	0.0208733	0.70458	0.805073	0.15207	TRANSMEM 698..718; /note="Helical"; /evidence="ECO:0000255"
Q4QQV3	Fam162a	6	0.0775152	0.461034	0.603466	0.336267
Q7TP36	Shroom2	6	-0.0685483	0.301343	0.455454	0.520939
G3V6N7	Slc12a6	6	-0.249878	0.116222	0.247154	0.93471
P54287	Cacnb3	6	-0.0783602	0.243989	0.397624	0.61263	TRANSMEM 72..92; /note="Helical; Signal-anchor for type II membrane protein"; /evidence="ECO:0000255"
D3ZIE9	NA	4	-0.0854383	0.150522	0.290191	0.822401	TRANSMEM 145..162; /note="Helical"; /evidence="ECO:0000256|SAM:Phobius"; TRANSMEM 252..270; /note="Helical"; /evidence="ECO:0000256|SAM:Phobius"
D3ZPL1	Cpsf6	6	-0.372578	0.0440173	0.137061	1.35638
A0A0G2JYI0	Lrba	6	-0.111437	0.0902547	0.209289	1.04453
D4ABK1	Syngr3	6	0.0842623	0.351141	0.504424	0.454518	TRANSMEM 1048..1070; /note="Helical"; /evidence="ECO:0000256|RuleBase:RU003762"
O70351	Hsd17b10	6	-0.0910685	0.177422	0.322956	0.750993
Q5U2N1	Nelfa	4	0.064552	0.512916	0.652882	0.289954
A0A0G2K0Q2	Kif5a	6	-0.10515	0.493114	0.633494	0.307052	TRANSMEM 83..103; /note="Helical; Signal-anchor for type II membrane protein"; /evidence="ECO:0000255"
P62634	Cnbp	6	-0.0366648	0.636119	0.75329	0.196461
Q8K585	Hmga1	6	0.118037	0.273207	0.428093	0.563509
D4A6N8	Tbr1	2	-0.0450858	NA	NA	#VALUE!	TRANSMEM 4..24; /note="Helical"; /evidence="ECO:0000255"
D4A731	Ankib1	2	-0.417031	NA	NA	#VALUE!	TRANSMEM 512..535; /note="Helical"; /evidence="ECO:0000256|SAM:Phobius"
O35412	Sipa1l1	6	-0.0838488	0.281316	0.436183	0.550805
B0BNA7	Eif3i	6	-0.161561	0.100229	0.225578	0.999009	TRANSMEM 9..31; /note="Helical"; /evidence="ECO:0000255"; TRANSMEM 36..58; /note="Helical"; /evidence="ECO:0000255"; TRANSMEM 84..104; /note="Helical"; /evidence="ECO:0000255"; TRANSMEM 123..143; /note="Helical"; /evidence="ECO:0000255"; TRANSMEM 153..173; /note="Helical"; /evidence="ECO:0000255"; TRANSMEM 229..249; /note="Helical"; /evidence="ECO:0000255"; TRANSMEM 272..292; /note="Helical"; /evidence="ECO:0000255"; TRANSMEM 323..343; /note="Helical"; /evidence="ECO:0000255"; TRANSMEM 345..365; /note="Helical"; /evidence="ECO:0000255"; TRANSMEM 378..398; /note="Helical"; /evidence="ECO:0000255"
D4A3M8	Nck2	6	0.0577265	0.541828	0.675344	0.266139
D3ZXD8	Tmem245	6	0.0781609	0.326087	0.479196	0.486666
D3ZXK3	Tacc2	6	-0.0926501	0.175097	0.320036	0.756722
D4ADG2	Iba57	6	-0.218081	0.380228	0.530449	0.419956
Q9EPR9	Pde1a	6	-0.191458	0.0991112	0.223926	1.00388
Q0PMD2	Antxr1	4	-0.010346	0.948902	0.967662	0.0227785
M0R8T1	Magi1	6	-0.197419	1.38778e-05	0.00348124	4.85768
Q4V8A2	Cdc27	6	-0.131719	0.0210739	0.090832	1.67626	TRANSMEM 639..659; /note="Helical"; /evidence="ECO:0000256|SAM:Phobius"
D3ZQL8	Pum2	6	-0.266887	0.00252159	0.0303137	2.59833	TRANSMEM 169..189; /note="Helical"; /evidence="ECO:0000255"
P63138	Gabrb2	6	0.15014	0.0790414	0.193075	1.10215
O88954	Mpp3	2	0.172058	NA	NA	#VALUE!	TRANSMEM 237..257; /note="Helical"; /evidence="ECO:0000256|SAM:Phobius"
Q4G017	Nisch	6	-0.0854312	0.360404	0.512952	0.44321
D3ZTB5	NA	6	-0.0262179	0.824224	0.888519	0.0839548	TRANSMEM 251..271; /note="Helical"; /evidence="ECO:0000255"; TRANSMEM 339..359; /note="Helical"; /evidence="ECO:0000255"; TRANSMEM 369..389; /note="Helical"; /evidence="ECO:0000255"
F1M0D2	Fam124a	6	0.0638961	0.372647	0.523286	0.428703
A0A0G2K1T0	Gls	6	0.0278138	0.531105	0.666661	0.27482	TRANSMEM 17..37; /note="Helical"; /evidence="ECO:0000255"
E9PSK7	Mapk8ip3	6	-0.116691	0.148269	0.287592	0.828949
Q68FV6	Glmp	2	0.00381819	NA	NA	#VALUE!
P62982	Rps27a	6	-0.130243	0.00519229	0.0439357	2.28464	TRANSMEM 124..144; /note="Helical"; /evidence="ECO:0000255"
D3ZG88	Znrd2	6	-0.224834	0.0344167	0.119556	1.46323
D4ADA1	Fibcd1	4	0.387487	0.276323	0.431456	0.558583
A2VD12	Pbxip1	4	-0.148645	0.272988	0.428063	0.563856	TRANSMEM 146..169; /note="Helical"; /evidence="ECO:0000256|PIRNR:PIRNR002006"
Q6AY20	M6pr	6	-0.114007	0.03491	0.120796	1.45705
O35276	Nrp2	6	0.162865	0.093513	0.214268	1.02913	TRANSMEM 740..763; /note="Helical"; /evidence="ECO:0000256|SAM:Phobius"
D3Z941	Mars	6	0.0320169	0.349405	0.503398	0.456671	TRANSMEM 45..64; /note="Helical"; /evidence="ECO:0000255"; TRANSMEM 88..108; /note="Helical"; /evidence="ECO:0000255"; TRANSMEM 121..142; /note="Helical"; /evidence="ECO:0000255"; TRANSMEM 235..258; /note="Helical; Name=4"; /evidence="ECO:0000250|UniProtKB:P43003"; TRANSMEM 268..295; /note="Helical; Name=5"; /evidence="ECO:0000250|UniProtKB:P43003"; TRANSMEM 317..338; /note="Helical; Name=6"; /evidence="ECO:0000250|UniProtKB:P43003"; TRANSMEM 384..410; /note="Helical; Name=7"; /evidence="ECO:0000250|UniProtKB:P43003"; TRANSMEM 471..492; /note="Helical; Name=8"; /evidence="ECO:0000250|UniProtKB:P43003"
Q761X5	Unc5c	6	0.100559	0.352972	0.50575	0.45226	TRANSMEM 93..110; /note="Helical"; /evidence="ECO:0000256|SAM:Phobius"; TRANSMEM 130..150; /note="Helical"; /evidence="ECO:0000256|SAM:Phobius"; TRANSMEM 162..180; /note="Helical"; /evidence="ECO:0000256|SAM:Phobius"; TRANSMEM 221..243; /note="Helical"; /evidence="ECO:0000256|SAM:Phobius"; TRANSMEM 295..316; /note="Helical"; /evidence="ECO:0000256|SAM:Phobius"; TRANSMEM 328..350; /note="Helical"; /evidence="ECO:0000256|SAM:Phobius"; TRANSMEM 477..497; /note="Helical"; /evidence="ECO:0000256|SAM:Phobius"; TRANSMEM 503..521; /note="Helical"; /evidence="ECO:0000256|SAM:Phobius"; TRANSMEM 603..625; /note="Helical"; /evidence="ECO:0000256|SAM:Phobius"; TRANSMEM 680..703; /note="Helical"; /evidence="ECO:0000256|SAM:Phobius"; TRANSMEM 1134..1153; /note="Helical"; /evidence="ECO:0000256|SAM:Phobius"; TRANSMEM 1206..1225; /note="Helical"; /evidence="ECO:0000256|SAM:Phobius"; TRANSMEM 1271..1293; /note="Helical"; /evidence="ECO:0000256|SAM:Phobius"; TRANSMEM 1383..1408; /note="Helical"; /evidence="ECO:0000256|SAM:Phobius"; TRANSMEM 1464..1482; /note="Helical"; /evidence="ECO:0000256|SAM:Phobius"; TRANSMEM 1494..1517; /note="Helical"; /evidence="ECO:0000256|SAM:Phobius"; TRANSMEM 1523..1541; /note="Helical"; /evidence="ECO:0000256|SAM:Phobius"; TRANSMEM 1588..1606; /note="Helical"; /evidence="ECO:0000256|SAM:Phobius"; TRANSMEM 1681..1705; /note="Helical"; /evidence="ECO:0000256|SAM:Phobius"
Q2IBC7	Met	6	-0.103926	0.440426	0.585257	0.356127
F1LUA1	Eea1	6	-0.185518	0.013961	0.0735717	1.85508	TRANSMEM 6..28; /note="Helical"; /evidence="ECO:0000256|SAM:Phobius"; TRANSMEM 432..451; /note="Helical"; /evidence="ECO:0000256|SAM:Phobius"; TRANSMEM 471..491; /note="Helical"; /evidence="ECO:0000256|SAM:Phobius"; TRANSMEM 503..530; /note="Helical"; /evidence="ECO:0000256|SAM:Phobius"; TRANSMEM 550..571; /note="Helical"; /evidence="ECO:0000256|SAM:Phobius"; TRANSMEM 698..715; /note="Helical"; /evidence="ECO:0000256|SAM:Phobius"; TRANSMEM 727..748; /note="Helical"; /evidence="ECO:0000256|SAM:Phobius"; TRANSMEM 819..841; /note="Helical"; /evidence="ECO:0000256|SAM:Phobius"; TRANSMEM 853..877; /note="Helical"; /evidence="ECO:0000256|SAM:Phobius"; TRANSMEM 889..908; /note="Helical"; /evidence="ECO:0000256|SAM:Phobius"
D4A3T3	Cbx1	6	-0.265343	0.0583424	0.161602	1.23402
D3ZXH7	Alyref	6	0.0582367	0.609946	0.732067	0.214709
B0K030	Dnajb1	4	-0.102145	0.328608	0.482046	0.483322
D3ZUX5	Chchd3	6	-0.087079	0.226287	0.378082	0.645341	TRANSMEM 139..161; /note="Helical"; /evidence="ECO:0000256|RuleBase:RU361271"
Q5RJK5	Cbx3	6	0.0877524	0.380027	0.530449	0.420186
P63088	Ppp1cc	4	0.0453848	0.80354	0.875154	0.0949926
P20651	Ppp3cb	6	-0.0987982	0.0892299	0.207781	1.04949
Q62765	Nlgn1	6	-0.177287	0.0414769	0.133254	1.38219
P04644	Rps17	6	0.0157304	0.784549	0.862732	0.10538
D4ABN8	Xrn1	4	-0.200844	0.140814	0.277746	0.851355	TRANSMEM 187..212; /note="Helical"; /evidence="ECO:0000256|SAM:Phobius"
Q5MJ12	Fbxl16	4	-0.0612724	0.294195	0.448843	0.531365	TRANSMEM 1228..1252; /note="Helical"; /evidence="ECO:0000256|SAM:Phobius"
Q3KR51	Nsg2	6	-0.0212521	0.865881	0.916359	0.0625415
F1LN92	Afg3l2	6	-0.0458449	0.236571	0.388675	0.626039
P68035	Actc1	6	0.0404855	0.33567	0.489974	0.474088
K9N0M9	CDKAL1	6	-0.153846	0.205999	0.354878	0.686135	TRANSMEM 104..140; /note="Helical"; /evidence="ECO:0000250|UniProtKB:P13272"
A0A0G2K1E2	Itga5	6	-0.0884466	0.615559	0.736215	0.21073
B2GV74	Klc2	6	0.0831246	0.365342	0.517121	0.4373
Q5XHY1	Carmil3	6	0.00739627	0.896714	0.935078	0.0473463
P02683	Nsg1	6	0.201243	0.16864	0.313662	0.773041
D3ZJ91	Ddhd2	4	-0.174391	0.0538424	0.154193	1.26888
D4A1C1	Rabl3	6	-0.081142	0.0547311	0.155753	1.26177
B5DEH2	Erlin2	6	-0.242762	0.00187538	0.0270429	2.72691
D4A3L3	Megf9	6	-0.475641	0.00650924	0.0489406	2.18647
B2RYN6	Ap1g1	6	-0.0561377	0.279477	0.434187	0.553653
E9PT23	Slc38a10	4	0.0651447	0.100792	0.225951	0.996572
F7FJQ3	Npc2	2	0.0191829	NA	NA	#VALUE!
P63245	Rack1	6	-0.126139	0.0263261	0.102454	1.57961
D3ZES2	Trappc6b	2	0.358122	NA	NA	#VALUE!
P03994	Hapln1	2	-0.0641051	NA	NA	#VALUE!	TRANSMEM 189..209; /note="Helical; Name=Segment S1"; /evidence="ECO:0000255"; TRANSMEM 214..234; /note="Helical; Name=Segment S2"; /evidence="ECO:0000255"; TRANSMEM 262..282; /note="Helical; Name=Segment S3"; /evidence="ECO:0000255"; TRANSMEM 291..311; /note="Helical; Voltage-sensor; Name=Segment S4"; /evidence="ECO:0000255"; TRANSMEM 343..363; /note="Helical; Name=Segment S5"; /evidence="ECO:0000255"; TRANSMEM 414..434; /note="Helical; Name=Segment S6"; /evidence="ECO:0000255"
Q920F5	Mlycd	6	0.0397462	0.515162	0.653866	0.288056
P38983	Rpsa	6	-0.204941	0.0605879	0.164091	1.21761	TRANSMEM 945..965; /note="Helical; Name=1"; /evidence="ECO:0000255"; TRANSMEM 977..997; /note="Helical; Name=2"; /evidence="ECO:0000255"; TRANSMEM 1005..1025; /note="Helical; Name=3"; /evidence="ECO:0000255"; TRANSMEM 1049..1069; /note="Helical; Name=4"; /evidence="ECO:0000255"; TRANSMEM 1090..1110; /note="Helical; Name=5"; /evidence="ECO:0000255"; TRANSMEM 1133..1153; /note="Helical; Name=6"; /evidence="ECO:0000255"; TRANSMEM 1163..1183; /note="Helical; Name=7"; /evidence="ECO:0000255"
Q6URK4	Hnrnpa3	6	0.00675348	0.915052	0.946446	0.0385544	TRANSMEM 33..53; /note="Helical; Name=1"; /evidence="ECO:0000255"; TRANSMEM 89..109; /note="Helical; Name=2"; /evidence="ECO:0000255"; TRANSMEM 135..155; /note="Helical; Name=3"; /evidence="ECO:0000255"; TRANSMEM 186..206; /note="Helical; Name=4"; /evidence="ECO:0000255"; TRANSMEM 230..250; /note="Helical; Name=5"; /evidence="ECO:0000255"; TRANSMEM 293..313; /note="Helical; Name=6"; /evidence="ECO:0000255"
D3ZQ55	Jph1	2	-0.128249	NA	NA	#VALUE!	TRANSMEM 35..57; /note="Helical"; /evidence="ECO:0000255"
Q63524	Tmed2	6	-0.0274027	0.717984	0.814617	0.143885
F1M0Z3	Cpne4	6	0.0123288	0.895487	0.934534	0.0479408
B0BNG6	Use1	2	-0.00110857	NA	NA	#VALUE!
Q4V8B2	Dcun1d3	2	0.0947695	NA	NA	#VALUE!	TRANSMEM 102..126; /note="Helical; Name=1"; /evidence="ECO:0000255"; TRANSMEM 138..163; /note="Helical; Name=2"; /evidence="ECO:0000255"; TRANSMEM 176..197; /note="Helical; Name=3"; /evidence="ECO:0000255"; TRANSMEM 219..243; /note="Helical; Name=4"; /evidence="ECO:0000255"; TRANSMEM 272..296; /note="Helical; Name=5"; /evidence="ECO:0000255"; TRANSMEM 325..350; /note="Helical; Name=6"; /evidence="ECO:0000255"; TRANSMEM 363..389; /note="Helical; Name=7"; /evidence="ECO:0000255"
Q5U2P1	Cnnm2	6	0.0772932	0.100669	0.225951	0.997106
D3Z9L0	Agk	6	0.161627	0.161886	0.305929	0.790791	TRANSMEM 6..26; /note="Helical"; /evidence="ECO:0000256|SAM:Phobius"; TRANSMEM 38..63; /note="Helical"; /evidence="ECO:0000256|SAM:Phobius"; TRANSMEM 75..98; /note="Helical"; /evidence="ECO:0000256|SAM:Phobius"; TRANSMEM 110..127; /note="Helical"; /evidence="ECO:0000256|SAM:Phobius"; TRANSMEM 147..169; /note="Helical"; /evidence="ECO:0000256|SAM:Phobius"; TRANSMEM 288..310; /note="Helical"; /evidence="ECO:0000256|SAM:Phobius"; TRANSMEM 343..368; /note="Helical"; /evidence="ECO:0000256|SAM:Phobius"; TRANSMEM 380..402; /note="Helical"; /evidence="ECO:0000256|SAM:Phobius"; TRANSMEM 422..443; /note="Helical"; /evidence="ECO:0000256|SAM:Phobius"
P50232	Syt4	6	-0.369105	0.0471306	0.142419	1.3267	TRANSMEM 6..25; /note="Helical"; /evidence="ECO:0000256|RuleBase:RU361216"; TRANSMEM 46..69; /note="Helical"; /evidence="ECO:0000256|RuleBase:RU361216"; TRANSMEM 81..104; /note="Helical"; /evidence="ECO:0000256|RuleBase:RU361216"; TRANSMEM 111..134; /note="Helical"; /evidence="ECO:0000256|RuleBase:RU361216"; TRANSMEM 154..179; /note="Helical"; /evidence="ECO:0000256|RuleBase:RU361216"; TRANSMEM 191..208; /note="Helical"; /evidence="ECO:0000256|RuleBase:RU361216"
F7EPZ4	Dis3	2	0.20838	NA	NA	#VALUE!
D4A1Y0	Scyl2	6	0.0252268	0.849796	0.907485	0.0706855
Q5FVQ7	Fam174a	4	-0.53048	0.061502	0.165548	1.21111
D3ZYR1	Fcho2	6	-0.0527172	0.52931	0.664784	0.27629	TRANSMEM 21..40; /note="Helical"; /evidence="ECO:0000256|SAM:Phobius"
B1H227	Rcc1	6	0.128629	0.198197	0.345594	0.702903
Q66HJ7	Ptpra	6	-0.144859	0.00883751	0.0568162	2.05367
D3ZY47	RGD1559896	6	-0.011495	0.827607	0.890868	0.0821756
D3ZD84	Lrig1	6	-0.158443	0.0606294	0.164095	1.21732
P31596	Slc1a2	6	0.181174	0.11925	0.250589	0.923541	TRANSMEM 33..53; /note="Helical"; /evidence="ECO:0000255"; TRANSMEM 57..77; /note="Helical"; /evidence="ECO:0000255"; TRANSMEM 978..998; /note="Helical"; /evidence="ECO:0000255"; TRANSMEM 1009..1029; /note="Helical"; /evidence="ECO:0000255"; TRANSMEM 1034..1054; /note="Helical"; /evidence="ECO:0000255"; TRANSMEM 1068..1088; /note="Helical"; /evidence="ECO:0000255"; TRANSMEM 1118..1138; /note="Helical"; /evidence="ECO:0000255"; TRANSMEM 1162..1182; /note="Helical"; /evidence="ECO:0000255"; TRANSMEM 1195..1215; /note="Helical"; /evidence="ECO:0000255"; TRANSMEM 1268..1288; /note="Helical"; /evidence="ECO:0000255"; TRANSMEM 1296..1316; /note="Helical"; /evidence="ECO:0000255"; TRANSMEM 1406..1426; /note="Helical"; /evidence="ECO:0000255"; TRANSMEM 1434..1454; /note="Helical"; /evidence="ECO:0000255"; TRANSMEM 1458..1478; /note="Helical"; /evidence="ECO:0000255"; TRANSMEM 1493..1513; /note="Helical"; /evidence="ECO:0000255"
Q923K6	Cacna1e	6	-0.0174369	0.764322	0.847633	0.116724	TRANSMEM 260..281; /note="Helical"; /evidence="ECO:0000255"; TRANSMEM 286..307; /note="Helical"; /evidence="ECO:0000255"; TRANSMEM 319..341; /note="Helical"; /evidence="ECO:0000255"; TRANSMEM 430..451; /note="Helical"; /evidence="ECO:0000255"
F7ETI3	Wdr41	6	0.0839627	0.285583	0.440795	0.544268
M0RDM7	LOC100910143	4	-0.0591766	0.509701	0.649321	0.292685	TRANSMEM 39..59; /note="Helical; Signal-anchor for type II membrane protein"; /evidence="ECO:0000250|UniProtKB:Q8IV08"
Q64LC9	Rbm4b	6	-0.036443	0.227824	0.379364	0.642401
Q9ES73	Maged1	6	-0.414026	0.0238713	0.0968831	1.62212
O08651	Phgdh	6	-0.433185	0.00415201	0.0386128	2.38174
F1MA24	Acvr2a	6	-0.0664774	0.523982	0.6609	0.280683
F1M0Z1	Trio	6	0.111369	0.277267	0.43217	0.557102
P60881	Snap25	6	-0.0276692	0.712314	0.811043	0.147328	TRANSMEM 75..96; /note="Helical"; /evidence="ECO:0000256|RuleBase:RU364003"; TRANSMEM 126..145; /note="Helical"; /evidence="ECO:0000256|RuleBase:RU364003"; TRANSMEM 176..194; /note="Helical"; /evidence="ECO:0000256|RuleBase:RU364003"
F1LNW6	Ly6h	4	0.206441	0.259853	0.414793	0.585272	TRANSMEM 12..31; /note="Helical"; /evidence="ECO:0000256|SAM:Phobius"; TRANSMEM 833..858; /note="Helical"; /evidence="ECO:0000256|SAM:Phobius"
O08816	Wasl	6	-0.220939	0.0153512	0.0769252	1.81386	TRANSMEM 867..890; /note="Helical"; /evidence="ECO:0000255"
D4A2D3	Mycbp2	6	-0.108101	0.101703	0.227167	0.992667	TRANSMEM 413..433; /note="Helical"; /evidence="ECO:0000255"; TRANSMEM 657..677; /note="Helical"; /evidence="ECO:0000255"; TRANSMEM 693..713; /note="Helical"; /evidence="ECO:0000255"; TRANSMEM 716..736; /note="Helical"; /evidence="ECO:0000255"; TRANSMEM 748..768; /note="Helical"; /evidence="ECO:0000255"; TRANSMEM 774..794; /note="Helical"; /evidence="ECO:0000255"; TRANSMEM 805..825; /note="Helical"; /evidence="ECO:0000255"
Q6AY81	Npdc1	6	-0.20342	0.00150557	0.024878	2.8223	TRANSMEM 12..39; /note="Helical"; /evidence="ECO:0000256|SAM:Phobius"; TRANSMEM 87..108; /note="Helical"; /evidence="ECO:0000256|SAM:Phobius"; TRANSMEM 120..137; /note="Helical"; /evidence="ECO:0000256|SAM:Phobius"; TRANSMEM 143..168; /note="Helical"; /evidence="ECO:0000256|SAM:Phobius"; TRANSMEM 180..201; /note="Helical"; /evidence="ECO:0000256|SAM:Phobius"; TRANSMEM 207..227; /note="Helical"; /evidence="ECO:0000256|SAM:Phobius"; TRANSMEM 319..340; /note="Helical"; /evidence="ECO:0000256|SAM:Phobius"; TRANSMEM 360..384; /note="Helical"; /evidence="ECO:0000256|SAM:Phobius"; TRANSMEM 426..447; /note="Helical"; /evidence="ECO:0000256|SAM:Phobius"; TRANSMEM 453..474; /note="Helical"; /evidence="ECO:0000256|SAM:Phobius"; TRANSMEM 486..508; /note="Helical"; /evidence="ECO:0000256|SAM:Phobius"; TRANSMEM 514..536; /note="Helical"; /evidence="ECO:0000256|SAM:Phobius"
F1M3T8	Atrnl1	6	-0.0577153	0.643683	0.75738	0.191328
A0A0G2JZD1	Ppp2r5c	4	0.0384588	0.807375	0.877906	0.0929246
B4F775	Gopc	6	-0.0147983	0.630649	0.748812	0.200212
D3ZDP7	Nyap1	2	0.149082	NA	NA	#VALUE!
P20788	Uqcrfs1	6	0.0532155	0.46525	0.607037	0.332313
Q5U2N2	Usp14	6	-0.187053	0.00093973	0.0204345	3.027
Q5XFW8	Sec13	6	-0.149778	0.0252644	0.0998936	1.59749
A0A140UHX4	Prkag2	6	-0.0199497	0.685824	0.790212	0.163787
Q7TQ77	Hook3	6	-0.155886	0.0320504	0.114289	1.49417
Q4V8K2	Ctnnbl1	6	-0.0131976	0.915784	0.94695	0.038207
D3ZCJ7	Evi5l	4	0.0451868	0.443381	0.587993	0.353223
Q63450	Camk1	2	0.00619374	NA	NA	#VALUE!
P02533	KRT14	6	0.0790461	0.70764	0.80738	0.150187
Q810W7	Mast1	6	0.00732577	0.868112	0.917641	0.0614241
Q99P99	Hdac4	6	-0.0976733	0.0225053	0.0939926	1.64771
D4A4K4	Vps13c	6	0.00630021	0.932391	0.955878	0.030402
Q4KM50	Sema4b	6	-0.217956	0.0346514	0.120089	1.46028	TRANSMEM 690..714; /note="Helical"; /evidence="ECO:0000256|SAM:Phobius"
D4AEI5	Myef2	6	0.137145	0.122524	0.254738	0.911779
Q9JKA9	Hcn2	4	-0.209586	0.170188	0.31531	0.769071
F1M863	Ppfia4	6	-0.0802055	0.0808963	0.195872	1.09207
C0HL12	Adgrb1	6	-0.0912959	0.00155022	0.0250149	2.80961
P0C546	Slc25a42	6	0.0340889	0.734767	0.827453	0.13385
Q91XV6	Fxyd6	6	0.189359	0.08213	0.197468	1.0855
A0A0G2K618	Large1	6	-0.283379	0.0451766	0.138857	1.34509
Q6IN37	Gm2a	4	-0.191936	0.0581206	0.161602	1.23567
A0A096MJI4	Gigyf2	6	-0.0837969	0.191754	0.337281	0.717255
P21451	Ednrb	6	0.0229407	0.790606	0.867671	0.10204
F1LM47	Sucla2	6	-0.0517763	0.0582552	0.161602	1.23467
F1LTD0	Gpr89b	6	0.0684145	0.395551	0.544927	0.402797	TRANSMEM 224..244; /note="Helical"; /evidence="ECO:0000255"
Q8R462		6	0.0619385	0.595687	0.719234	0.224982
D3ZCS3	Pcbp4	2	0.183853	NA	NA	#VALUE!	TRANSMEM 136..156; /note="Helical"; /evidence="ECO:0000255"
Q5RK09	Eif3g	6	-0.183922	0.0792951	0.193203	1.10075
P06766	Polb	4	0.152951	0.273197	0.428093	0.563524
B1WC59	Extl2	6	0.0366097	0.581868	0.707557	0.235175
F1LR18	Arhgap39	6	-0.0445009	0.207887	0.35716	0.682173
M0R7E6	Srrt	6	-0.0934336	0.350414	0.504195	0.455419
A0A0G2JU77	Eif3k	6	-0.267101	0.0415533	0.133379	1.38139
D3ZU48	Klhdc4	6	-0.058605	0.386581	0.53573	0.41276
E9PSU6	Pcnx1	6	0.202156	0.171902	0.317186	0.76472
P19969	Gabra5	6	0.036452	0.656756	0.76708	0.182596
Q6AYB9	Prmt2	0	NA	NA	NA	#VALUE!
Q5FVH2	Pld3	6	-0.378058	0.0390176	0.128877	1.40874
O35550	Rabep1	6	-0.071636	0.287443	0.441371	0.541449	TRANSMEM 56..79; /note="Helical"; /evidence="ECO:0000256|SAM:Phobius"
G3V9R7	NA	6	-0.2522	0.157371	0.300387	0.803075
P13264	Gls	6	-0.0198359	0.86028	0.912749	0.0653602
P24051	Rps27l	4	0.0533005	0.764223	0.847633	0.11678
Q9EPH8	Pabpc1	6	-0.124015	0.0136939	0.0727499	1.86347	TRANSMEM 41..61; /note="Helical"; /evidence="ECO:0000255"; TRANSMEM 73..93; /note="Helical"; /evidence="ECO:0000255"; TRANSMEM 114..134; /note="Helical"; /evidence="ECO:0000255"; TRANSMEM 156..176; /note="Helical"; /evidence="ECO:0000255"; TRANSMEM 190..210; /note="Helical"; /evidence="ECO:0000255"; TRANSMEM 232..252; /note="Helical"; /evidence="ECO:0000255"; TRANSMEM 269..289; /note="Helical"; /evidence="ECO:0000255"; TRANSMEM 311..331; /note="Helical"; /evidence="ECO:0000255"; TRANSMEM 363..383; /note="Helical"; /evidence="ECO:0000255"; TRANSMEM 389..409; /note="Helical"; /evidence="ECO:0000255"; TRANSMEM 423..443; /note="Helical"; /evidence="ECO:0000255"; TRANSMEM 448..468; /note="Helical"; /evidence="ECO:0000255"
B5DEN9	Vps28	6	0.0933466	0.0768411	0.190216	1.11441	TRANSMEM 858..880; /note="Helical"; /evidence="ECO:0000256|SAM:Phobius"
Q5XIW0	LOC100362432	2	0.0266114	NA	NA	#VALUE!	TRANSMEM 2139..2159; /note="Helical"; /evidence="ECO:0000255"
D4A435	Icam5	6	-0.111478	0.192262	0.337906	0.716107
P14925	Pam	4	-0.0173422	0.706439	0.806631	0.150925	TRANSMEM 333..351; /note="Helical"; /evidence="ECO:0000256|RuleBase:RU368040"
Q499S9	Rhbdf1	2	-0.117499	NA	NA	#VALUE!
D3ZDC2	Slc43a2	2	0.128827	NA	NA	#VALUE!
D3ZTL0	Tcerg1	6	-0.121658	0.205484	0.354266	0.687222	TRANSMEM 28..48; /note="Helical; Name=1"; /evidence="ECO:0000255"; TRANSMEM 65..85; /note="Helical; Name=2"; /evidence="ECO:0000255"; TRANSMEM 92..112; /note="Helical; Name=3"; /evidence="ECO:0000255"; TRANSMEM 122..142; /note="Helical; Name=4"; /evidence="ECO:0000255"; TRANSMEM 156..176; /note="Helical; Name=5"; /evidence="ECO:0000255"; TRANSMEM 181..201; /note="Helical; Name=6"; /evidence="ECO:0000255"; TRANSMEM 272..292; /note="Helical; Name=7"; /evidence="ECO:0000255"; TRANSMEM 305..325; /note="Helical; Name=8"; /evidence="ECO:0000255"; TRANSMEM 330..350; /note="Helical; Name=9"; /evidence="ECO:0000255"; TRANSMEM 355..375; /note="Helical; Name=10"; /evidence="ECO:0000255"; TRANSMEM 391..411; /note="Helical; Name=11"; /evidence="ECO:0000255"; TRANSMEM 427..447; /note="Helical; Name=12"; /evidence="ECO:0000255"
D3ZML2	Brsk2	4	0.0212995	0.288187	0.44208	0.540326
P12839	Nefm	6	0.175667	0.377707	0.528341	0.422846
P05784	Krt18	0	NA	NA	NA	#VALUE!
Q5BJT7	Ccdc93	6	-0.196764	0.0441361	0.137061	1.35521
Q925N3	Pex5l	6	-0.124533	0.315908	0.4701	0.500439
G3V6H9	Nap1l1	6	-0.165728	0.0697352	0.17976	1.15655
Q63767	Bcar1	2	0.17844	NA	NA	#VALUE!
Q641X8	Eif3e	6	-0.27618	0.00801344	0.0536973	2.09618
O88280	Slit3	2	-0.271132	NA	NA	#VALUE!	TRANSMEM 22..42; /note="Helical"; /evidence="ECO:0000255"; TRANSMEM 61..81; /note="Helical"; /evidence="ECO:0000255"; TRANSMEM 88..108; /note="Helical"; /evidence="ECO:0000255"; TRANSMEM 184..204; /note="Helical"; /evidence="ECO:0000255"; TRANSMEM 236..256; /note="Helical"; /evidence="ECO:0000255"; TRANSMEM 288..305; /note="Helical"; /evidence="ECO:0000255"; TRANSMEM 365..385; /note="Helical"; /evidence="ECO:0000255"; TRANSMEM 415..435; /note="Helical"; /evidence="ECO:0000255"; TRANSMEM 443..463; /note="Helical"; /evidence="ECO:0000255"
Q66H61	Qars1	6	0.0463752	0.169938	0.31502	0.76971
P01830	Thy1	6	-0.0493067	0.369622	0.521554	0.432243
D4A3P1	Ubqln4	6	-0.17021	0.00126529	0.0232475	2.89781	TRANSMEM 88..106; /note="Helical"; /evidence="ECO:0000255"; TRANSMEM 139..159; /note="Helical"; /evidence="ECO:0000255"; TRANSMEM 167..187; /note="Helical"; /evidence="ECO:0000255"; TRANSMEM 201..221; /note="Helical"; /evidence="ECO:0000255"; TRANSMEM 224..244; /note="Helical"; /evidence="ECO:0000255"; TRANSMEM 250..270; /note="Helical"; /evidence="ECO:0000255"; TRANSMEM 359..379; /note="Helical"; /evidence="ECO:0000255"; TRANSMEM 389..409; /note="Helical"; /evidence="ECO:0000255"
Q9WUL0	Top1	6	0.234581	0.0570994	0.160071	1.24337	TRANSMEM 381..401; /note="Helical"; /evidence="ECO:0000255"
F1LVX2	Ehbp1	6	-0.0871101	0.157287	0.300355	0.803308
P14841	Cst3	4	-0.483289	0.0268478	0.102995	1.57109
C6JUM5	Pcdhgc5	6	-0.415981	0.010688	0.0623844	1.9711
A0A1L5YJQ7	hdac6	6	-0.0827097	0.0117197	0.0660594	1.93108
Q5PQR0	Raly	6	-0.322992	0.212752	0.362152	0.672126
B2GV14	Txlna	6	-0.081334	0.406532	0.554203	0.390905
D4A0X3	Kiaa1107	6	-0.227217	0.0710005	0.181323	1.14874	TRANSMEM 32..52; /note="Helical"; /evidence="ECO:0000255"
Q5U1Z9	Mtx2	2	0.522881	NA	NA	#VALUE!
Q9JKC9	Synrg	6	-0.0639711	0.235314	0.38733	0.628352
F1LR71	Aspscr1	6	-0.0102736	0.915083	0.946446	0.0385395
A0A0G2JYV0	Brd4	6	-0.0562346	0.295842	0.450752	0.52894	TRANSMEM 648..673; /note="Helical"; /evidence="ECO:0000256|SAM:Phobius"
D3ZKX1	Washc3	6	-0.26737	0.159021	0.302884	0.798546
D3ZUB7	Anapc4	4	-0.121913	0.286523	0.441173	0.54284	TRANSMEM 245..265; /note="Helical"; /evidence="ECO:0000255"
G3V9Y1	Myh10	6	0.168241	0.145454	0.28362	0.837274
Q6MG82	Prrt1	6	0.0545512	0.321186	0.474768	0.493244
G3V7P9	Hyal2	0	NA	NA	NA	#VALUE!
Q64294	Pdpn	2	1.21698	NA	NA	#VALUE!
D4A2B0	Poldip3	6	-0.0602672	0.143568	0.280946	0.842943
F2Z3T4	Mbnl2	4	-0.478383	0.0017187	0.0261693	2.7648
Q5RKI5	Flii	6	0.0542754	0.586901	0.71192	0.231435
D4AEP0	Adss	6	-0.217811	0.00920247	0.057986	2.0361
P37136	Ache	4	-0.232426	0.211964	0.361365	0.673738
F1M7Q7	Otud4	4	-0.460979	0.0834759	0.199838	1.07844
D3ZII8	Smyd5	2	0.412139	NA	NA	#VALUE!
B5DFG5	2006-09-01	6	-0.0936755	0.0798323	0.194047	1.09782
P30121	Timp2	2	-0.723923	NA	NA	#VALUE!
D3ZYS1	Purg	6	-0.0780078	0.078785	0.192982	1.10356	TRANSMEM 6..23; /note="Helical"; /evidence="ECO:0000256|SAM:Phobius"; TRANSMEM 64..89; /note="Helical"; /evidence="ECO:0000256|SAM:Phobius"; TRANSMEM 101..123; /note="Helical"; /evidence="ECO:0000256|SAM:Phobius"; TRANSMEM 144..166; /note="Helical"; /evidence="ECO:0000256|SAM:Phobius"; TRANSMEM 172..191; /note="Helical"; /evidence="ECO:0000256|SAM:Phobius"; TRANSMEM 228..248; /note="Helical"; /evidence="ECO:0000256|SAM:Phobius"; TRANSMEM 254..273; /note="Helical"; /evidence="ECO:0000256|SAM:Phobius"; TRANSMEM 293..314; /note="Helical"; /evidence="ECO:0000256|SAM:Phobius"
F1M470	Eif4e2	6	-0.0878946	0.0872542	0.205555	1.05921
D4AE63	Myorg	6	-0.696746	0.00505402	0.0431147	2.29636
O35353	Gnb4	6	0.232127	0.102986	0.228995	0.987222
Q3B7K9	Rundc3b	6	-0.211902	0.00615139	0.0477967	2.21103
F1M8V2	Ube4b	6	-0.167196	0.0874433	0.205673	1.05827
Q9WVR6	Slc7a8	6	-0.078559	0.172759	0.318387	0.76256
D4A6P1	Sez6l2	6	-0.054525	0.178396	0.324063	0.748616
P0DSP1	Sorl1	6	-0.0187319	0.868056	0.917641	0.0614524
A0A096MK15	Neb	0	NA	NA	NA	#VALUE!
A0A0G2K2M2	LOC102556337	4	0.0167003	0.899179	0.936768	0.046154
Q6AYR1	Tfg	6	-0.0902743	0.185863	0.331175	0.730808
Q4QQV0	Tubb6	6	0.116602	0.535821	0.670305	0.27098
Q62866	Slc19a1	4	-0.105965	0.257556	0.412042	0.589128
D4ABK7	Hnrnph3	6	-0.00401164	0.946567	0.966169	0.0238488
D4ACN6	Cert1	6	-0.573444	0.00234941	0.0291472	2.62904
Q9QYJ6	Pde10a	6	0.0278674	0.577717	0.704634	0.238285
F1M4Q8	Hecw1	6	-0.184918	0.352976	0.50575	0.452255
Q6AYG3	Prune1	6	0.198168	0.0532569	0.152942	1.27362	TRANSMEM 46..65; /note="Helical"; /evidence="ECO:0000256|SAM:Phobius"
D3ZVW3	Zc3h4	6	-0.101125	0.191751	0.337281	0.717263
D4A3E1	Hnrnpll	6	-0.304273	0.0413512	0.133118	1.38351
Q498C9	Zfp207	6	-0.106216	0.194009	0.340263	0.712178
Q3T1J2	Mboat2	4	-0.0891859	0.409526	0.556915	0.387719
A0A0G2K3S6	Rbm10	6	0.0232293	0.482742	0.623399	0.316285
P14270	Pde4d	6	-0.0266127	0.741327	0.83208	0.12999
O88777	Psen2	6	-0.015044	0.646363	0.759139	0.189523
P20611	Acp2	6	-0.17588	0.111329	0.240304	0.95339
Q63692	Cdc37	6	-0.127251	0.273437	0.428156	0.563143
Q641Y5	Atg7	2	0.178935	NA	NA	#VALUE!
D3ZL30	Mast3	2	-0.27979	NA	NA	#VALUE!
P13647	KRT5	6	0.0224872	0.903371	0.940184	0.0441337	TRANSMEM 71..87; /note="Helical"; /evidence="ECO:0000256|SAM:Phobius"
P63329	Ppp3ca	6	-0.202415	0.023049	0.0952891	1.63735
F1LVZ9	Hectd3	6	-0.0495576	0.54583	0.678806	0.262943	TRANSMEM 60..83; /note="Helical"; /evidence="ECO:0000256|SAM:Phobius"
Q5HZW3	Asphd2	6	-0.0373091	0.638102	0.75492	0.19511
P02662	CSN1S1	4	-0.656327	0.140151	0.277054	0.853404
A0A0G2JZ27	Fmn2	4	-0.267433	0.286872	0.441371	0.542313
D3ZC89	Fam114a2	4	-0.00415326	0.966633	0.978634	0.0147382
A0A1W2Q656	Dner	6	0.0548094	0.76169	0.846785	0.118222
Q5XI39	Cryzl1	6	0.0440199	0.404407	0.553124	0.393182
Q499P8	Rusf1	6	-0.10703	0.383982	0.533964	0.415689
B4F777	Hmgn5	6	0.161543	0.316392	0.470505	0.499774
A0A0G2K2L8	LOC100910506	6	-0.102981	0.00314011	0.034479	2.50306
B1H266	Nibp	4	-0.156878	0.0654954	0.173145	1.18379
F1LZ05	Parp14	4	-0.162019	0.221373	0.372255	0.654876
Q5U367	Plod3	6	-0.0591739	0.445894	0.590192	0.350768
B2GV08	Ap1s2	4	-0.0309107	0.81959	0.886539	0.0864035
B1WBT4	Srpk2	6	-0.13304	0.169522	0.314513	0.770773
M0RBY8	Brap	4	-0.0867085	0.17869	0.324332	0.7479	TRANSMEM 210..235; /note="Helical"; /evidence="ECO:0000256|SAM:Phobius"
A0A059NZR0	Jpt1	2	0.461048	NA	NA	#VALUE!
A0A096MIV5	Abcf2	4	-0.044634	0.404661	0.553151	0.392909
A0A096MIY3	Tdg	2	0.145173	NA	NA	#VALUE!
A0A096MJU6	Prdm1	0	NA	NA	NA	#VALUE!
A0A096MK67	Fstl5	2	0.197213	NA	NA	#VALUE!
A0A096MK80	NA	4	-0.466821	0.141982	0.278811	0.847766
A0A0A1FZN1	ND1	0	NA	NA	NA	#VALUE!
A0A0F7L1S7	Nos1ap	2	0.257945	NA	NA	#VALUE!
A0A0G2JSH5	Alb	0	NA	NA	NA	#VALUE!	TRANSMEM 43..69; /note="Helical"; /evidence="ECO:0000256|SAM:Phobius"
A0A0G2JT21	Jakmip2	2	0.153036	NA	NA	#VALUE!
A0A0G2JT26	Strip2	2	-0.690737	NA	NA	#VALUE!
A0A0G2JT77	Rims1	4	0.0558912	0.648689	0.76026	0.187963
A0A0G2JT90	Ash2l	4	0.14013	0.249346	0.403539	0.603197
A0A0G2JTB2	Gbe1	4	-0.113285	0.545031	0.678424	0.263579
A0A0G2JTF5	Usp34	2	0.111219	NA	NA	#VALUE!
A0A0G2JTJ9	Tfcp2	6	-0.0941638	0.470712	0.61186	0.327245
A0A0G2JTT4	Rab30	4	-0.151035	0.0616053	0.165725	1.21038
A0A0G2JTW1	Rap2a	4	-0.0168686	0.688905	0.792938	0.16184
A0A0G2JTZ2	Sox6	2	-0.267306	NA	NA	#VALUE!
A0A0G2JUF2	Snx30	4	-0.143687	0.1899	0.335082	0.721475	TRANSMEM 45..63; /note="Helical"; /evidence="ECO:0000256|SAM:Phobius"; TRANSMEM 83..106; /note="Helical"; /evidence="ECO:0000256|SAM:Phobius"
A0A0G2JUI5	Clasp1	2	0.349092	NA	NA	#VALUE!
A0A0G2JV19	Tgfbrap1	4	-0.20488	0.00963236	0.0592637	2.01627
A0A0G2JV84	Gpt2	4	-0.0389308	0.49116	0.631898	0.308777
A0A0G2JVD4	AC113901.1	0	NA	NA	NA	#VALUE!
A0A0G2JVI6	Cask	4	-0.00458232	0.93773	0.960021	0.0279223
A0A0G2JW13	NA	2	-0.227053	NA	NA	#VALUE!
A0A0G2JW94	Clint1	6	-0.14151	0.0583104	0.161602	1.23425
A0A0G2JWC7	Fermt2	4	-0.00146516	0.988042	0.992292	0.00522443
A0A0G2JWD6	NA	2	-0.080109	NA	NA	#VALUE!
A0A0G2JWF7	Morc2	6	-0.0299081	0.607214	0.72938	0.216658
A0A0G2JWH7	Zfp229	0	NA	NA	NA	#VALUE!
A0A0G2JWM9	Tbc1d22b	6	-0.063921	0.120661	0.252121	0.918432
A0A0G2JWP1	Cstf2	0	NA	NA	NA	#VALUE!
A0A0G2JWZ2	G6pc1	0	NA	NA	NA	#VALUE!
A0A0G2JX25	Gmpr2	6	-0.197363	0.0966734	0.21992	1.01469
A0A0G2JX90	Garnl3	6	-0.206838	0.159802	0.303459	0.796418
A0A0G2JXC2	Fmnl3	2	-0.640111	NA	NA	#VALUE!
A0A0G2JXC5	Mrtfa	6	-0.0236138	0.842433	0.902006	0.0744648
A0A0G2JXD9	Dop1b	2	-0.286456	NA	NA	#VALUE!
A0A0G2JXG7	Carmil1	4	0.0108459	0.873152	0.920024	0.0589104
A0A0G2JXJ7	Esyt1	6	-0.0388681	0.73206	0.825475	0.135453
A0A0G2JXT9	Arhgef17	2	0.357427	NA	NA	#VALUE!
A0A0G2JY58	Pogz	4	0.109046	0.231504	0.383763	0.635442
A0A0G2JYQ3	Ylpm1	6	-0.0255993	0.817173	0.885998	0.0876862
A0A0G2JYY7	Rbfox2	0	NA	NA	NA	#VALUE!
A0A0G2JZ30	Fam76a	6	-0.100654	0.562161	0.691938	0.250139
A0A0G2JZ48	Tmf1	6	-0.103182	0.288209	0.44208	0.540292
A0A0G2JZ76	Synrg	2	0.0593346	NA	NA	#VALUE!	TRANSMEM 864..886; /note="Helical"; /evidence="ECO:0000256|SAM:Phobius"
A0A0G2JZ77	Fgf13	6	-0.0649297	0.106137	0.233195	0.974135	TRANSMEM 357..378; /note="Helical"; /evidence="ECO:0000256|SAM:Phobius"
A0A0G2JZ94	Ttc13	4	0.0877918	0.418773	0.563616	0.378021
A0A0G2JZI0	Safb	6	0.0823272	0.177381	0.322956	0.751093	TRANSMEM 312..335; /note="Helical"; /evidence="ECO:0000256|SAM:Phobius"
A0A0G2JZI5	AABR07040855.1	0	NA	NA	NA	#VALUE!
A0A0G2JZQ0	Asap1	4	-0.145332	0.234646	0.38666	0.629588	TRANSMEM 20..41; /note="Helical"; /evidence="ECO:0000256|SAM:Phobius"; TRANSMEM 77..99; /note="Helical"; /evidence="ECO:0000256|SAM:Phobius"; TRANSMEM 154..176; /note="Helical"; /evidence="ECO:0000256|SAM:Phobius"; TRANSMEM 208..233; /note="Helical"; /evidence="ECO:0000256|SAM:Phobius"
A0A0G2JZT1	Nwd2	6	-0.329421	0.0600965	0.163805	1.22115
A0A0G2JZZ4	Selenom	6	-0.0175176	0.757496	0.843648	0.12062
A0A0G2K085	Layn	6	-0.367429	0.0751376	0.187569	1.12414
A0A0G2K0J0	Supt6h	2	-0.593053	NA	NA	#VALUE!
A0A0G2K0J3	Ank3	6	-0.0524505	0.56781	0.696572	0.245797
A0A0G2K1A2	Mpo	2	0.0840354	NA	NA	#VALUE!
A0A0G2K1A8	Plekha1	0	NA	NA	NA	#VALUE!
A0A0G2K1I8	Tia1	6	0.270185	0.0640073	0.170635	1.19377
A0A0G2K1P1	Mtmr7	2	-0.444326	NA	NA	#VALUE!
A0A0G2K1R2	Bcl7a	2	-0.0119251	NA	NA	#VALUE!
B1H273	Ccm2	6	-0.151991	0.168219	0.313142	0.774126
A0A0G2K1V7	Sgcb	6	-0.0540864	0.630914	0.748925	0.20003
A0A0G2K213	Ten1	6	0.0227696	0.869393	0.917891	0.0607839
A0A0G2K2G7	Anks1a	2	0.0818257	NA	NA	#VALUE!
A0A0G2K305	Cwf19l2	0	NA	NA	NA	#VALUE!
A0A0G2K3Y6	Cpeb4	6	-0.498663	0.0231655	0.0953267	1.63516	TRANSMEM 95..116; /note="Helical"; /evidence="ECO:0000256|SAM:Phobius"
A0A0G2K4E8	R3hdm2	6	-0.0165748	0.872729	0.919798	0.0591204
A0A0G2K4H7	Krt78	0	NA	NA	NA	#VALUE!
A0A0G2K5I7	Kdm4a	0	NA	NA	NA	#VALUE!
A0A0G2K5M1	Sp3	0	NA	NA	NA	#VALUE!
A0A0G2K5N8	Acap3	0	NA	NA	NA	#VALUE!
A0A0G2K6W3	Sowaha	0	NA	NA	NA	#VALUE!	TRANSMEM 12..30; /note="Helical"; /evidence="ECO:0000256|SAM:Phobius"; TRANSMEM 36..53; /note="Helical"; /evidence="ECO:0000256|SAM:Phobius"; TRANSMEM 65..85; /note="Helical"; /evidence="ECO:0000256|SAM:Phobius"
A0A0G2K7G8	St7l	0	NA	NA	NA	#VALUE!
A0A0G2K849	Taf4	0	NA	NA	NA	#VALUE!
A0A0G2K8A9	Larp4	4	-0.541437	0.146865	0.285994	0.833081
A0A0G2K8I0	Sh3bgrl2	4	0.106979	0.0511136	0.148886	1.29146
A0A0G2K8T5	RGD1563931	2	0.250925	NA	NA	#VALUE!	TRANSMEM 59..82; /note="Helical"; /evidence="ECO:0000256|SAM:Phobius"
A0A0G2K8T8	Bend6	4	-0.0539329	0.596522	0.720047	0.224373
A0A0G2K916	Ankhd1	2	-0.338114	NA	NA	#VALUE!
A0A0G2K9B4	Mrpl15	0	NA	NA	NA	#VALUE!
A0A0G2K9C8	Phkb	2	0.262886	NA	NA	#VALUE!
A0A0G2K9L6	Rbck1	4	-0.217265	0.0228016	0.0947967	1.64203
A0A0G2K9N3	Ddx3	6	-0.20825	0.0388505	0.128564	1.4106	TRANSMEM 28..45; /note="Helical"; /evidence="ECO:0000256|SAM:Phobius"; TRANSMEM 52..71; /note="Helical"; /evidence="ECO:0000256|SAM:Phobius"
A0A0G2K9Q0	Tbck	6	0.0190849	0.741831	0.832261	0.129695
A0A0G2K9R0	Zswim8	6	-0.0618778	0.397252	0.546761	0.400934
A0A0G2K9U6	Atg16l1	2	0.226827	NA	NA	#VALUE!	TRANSMEM 497..521; /note="Helical"; /evidence="ECO:0000256|SAM:Phobius"
A0A0G2KAI8	Drg2	4	-0.065699	0.655231	0.765623	0.183606
A0A0G2KAP1	Ero1b	2	-0.275659	NA	NA	#VALUE!
A0A0G2KAT5	Ptk2	0	NA	NA	NA	#VALUE!
A0A0G2KB92	Dclk1	2	-0.478419	NA	NA	#VALUE!
A0A0G2QC40	Mkrn1	0	NA	NA	NA	#VALUE!
A0A0G2QC53	Eps15l1	2	-0.0223055	NA	NA	#VALUE!
A0A0H2UI05	Cfap20	6	-0.0884429	0.543471	0.677201	0.264824
A0A0U1RRP3	Upf3b	6	0.0708094	0.299582	0.454439	0.523484
A0A0U1RRQ0	Map2	2	-0.227235	NA	NA	#VALUE!
A0A140TAA3	Ralgapa1	4	-0.320226	0.0229881	0.0952891	1.6385
A0A140UHX6	Sptb	2	0.0822957	NA	NA	#VALUE!
A0A140UHX9	Ccz1b	2	-0.235532	NA	NA	#VALUE!	TRANSMEM 312..336; /note="Helical"; /evidence="ECO:0000256|SAM:Phobius"
A0A1B0GWS0	Ppfia1	2	0.234771	NA	NA	#VALUE!
A0A1W2Q616	Mycbp2	0	NA	NA	NA	#VALUE!
A0A1W2Q6F3	Robo2	6	0.336013	0.0918872	0.211636	1.03674
A0A1W2Q6G2	Il1rapl2	2	0.953911	NA	NA	#VALUE!
A0A1W2Q6Q8	Plppr3	2	0.253187	NA	NA	#VALUE!
A0A2P1NRY2	RT1-Uc	2	0.0189413	NA	NA	#VALUE!
A0A5P8DHN0	Syne1	2	0.00610689	NA	NA	#VALUE!
A0A654ICE6	Cxnk1	0	NA	NA	NA	#VALUE!
A0JPN6	Med22	2	-0.321201	NA	NA	#VALUE!	TRANSMEM 202..218; /note="Helical"; /evidence="ECO:0000256|SAM:Phobius"
A0JPN7	Cstf3	4	-0.128126	0.415113	0.560901	0.381834
A1A5S1	Prpf6	4	0.035451	0.728351	0.822296	0.137659
A1A5S2	Cxxc1	2	0.284067	NA	NA	#VALUE!
A1L122	Nae1	2	-0.286937	NA	NA	#VALUE!
A1L1K6	Gtf3c5	4	0.34487	0.0894072	0.207946	1.04863
A1L1K8	Habp4	6	-0.20212	0.142253	0.279096	0.846938
A1L1L5	Ccnk	4	-0.439446	0.0082107	0.0542004	2.08562	TRANSMEM 71..91; /note="Helical"; /evidence="ECO:0000255"; TRANSMEM 109..129; /note="Helical"; /evidence="ECO:0000255"; TRANSMEM 140..160; /note="Helical"; /evidence="ECO:0000255"; TRANSMEM 198..218; /note="Helical"; /evidence="ECO:0000255"
A2VCW8	2007-09-01	2	0.0556521	NA	NA	#VALUE!
A3KNA0	Aqr	2	-7.85514e-05	NA	NA	#VALUE!
A4D0F6		2	-0.0722109	NA	NA	#VALUE!
A4L9P7	Pds5a	4	-0.246293	0.0296726	0.109234	1.52765	TRANSMEM 25..47; /note="Helical"; /evidence="ECO:0000256|SAM:Phobius"
A4L9P8	Cep295	2	-0.180607	NA	NA	#VALUE!
A6JFQ6	Clvs1	6	0.0813619	0.268968	0.423665	0.570299
A6JUQ6	Clvs2	4	-0.129369	0.578514	0.704699	0.237686
B0B1T9	Ric3	4	-0.36459	0.0324893	0.115114	1.48826
B0BMU7	Elp5	6	-0.0397897	0.648298	0.760003	0.188225
B0BN06	Bcas3	6	-0.0722913	0.643841	0.75738	0.191221
B0BN35	Elp4	4	-0.00503031	0.910477	0.943662	0.0407311
B0BNA8	Dok4	2	0.0559871	NA	NA	#VALUE!
B0BNA9	Cnot11	6	-0.29671	0.0367815	0.125235	1.43437
B0BNB0	Golt1b	0	NA	NA	NA	#VALUE!
B0BNB1	Commd1	4	0.00515933	0.957793	0.974041	0.0187286
B0BNE1	Med6	6	-0.20069	0.105404	0.232507	0.977143
B0BNF1	Septin8	6	-0.0440013	0.645215	0.758392	0.190296
B0BNI4	Lsm11	4	-0.126218	0.3448	0.49822	0.462432
B0BNL7	Rell1	4	-0.270816	0.285707	0.440834	0.544079
B0BNM0	Tmem222	2	0.22212	NA	NA	#VALUE!
B0BNM7	Sco1	4	-0.00394139	0.978057	0.986283	0.00963576
B0K015	Commd8	6	-0.115994	0.196637	0.343825	0.706334
B0K017	Adprhl2	2	-0.188105	NA	NA	#VALUE!
B0LT89	Stk24	4	-0.0740427	0.310081	0.464702	0.508525
B1H290	Snx14	2	-0.166815	NA	NA	#VALUE!
B1WBW3	Zfp579	0	NA	NA	NA	#VALUE!
B1WBZ7	Gpn1	4	0.0167727	0.641228	0.756725	0.192987	TRANSMEM 90..112; /note="Helical"; /evidence="ECO:0000256|SAM:Phobius"
B1WC18	Podxl2	4	0.0601835	0.31235	0.467314	0.505358
B1WC28	H2afy2	2	0.0932386	NA	NA	#VALUE!
B1WC30	Pbx1	4	-0.375212	0.0549198	0.15604	1.26027
B1WC70	Ppp1r8	6	-0.283757	0.0786554	0.192836	1.10427
B1WC85	Wdr92	0	NA	NA	NA	#VALUE!
B2GUV5	Atp6v1g1	6	-0.0911905	0.45997	0.602428	0.337271
B2GUW3	Hdac11	4	-0.189635	0.252712	0.407091	0.597374
B2GV05	Rbm5	4	0.0718808	0.386947	0.53583	0.412348
B2GV41	Usp39	4	-0.133823	0.401724	0.55057	0.396072	TRANSMEM 58..77; /note="Helical"; /evidence="ECO:0000256|RuleBase:RU367056"
B2GV58	Lsm14a	2	-0.324908	NA	NA	#VALUE!	TRANSMEM 111..138; /note="Helical"; /evidence="ECO:0000256|RuleBase:RU362052"; TRANSMEM 184..211; /note="Helical"; /evidence="ECO:0000256|RuleBase:RU362052"; TRANSMEM 264..284; /note="Helical"; /evidence="ECO:0000256|RuleBase:RU362052"; TRANSMEM 296..313; /note="Helical"; /evidence="ECO:0000256|RuleBase:RU362052"; TRANSMEM 341..369; /note="Helical"; /evidence="ECO:0000256|RuleBase:RU362052"; TRANSMEM 381..400; /note="Helical"; /evidence="ECO:0000256|RuleBase:RU362052"; TRANSMEM 412..432; /note="Helical"; /evidence="ECO:0000256|RuleBase:RU362052"; TRANSMEM 476..507; /note="Helical"; /evidence="ECO:0000256|RuleBase:RU362052"
B2GV89	Tbc1d19	2	0.0540282	NA	NA	#VALUE!	TRANSMEM 69..91; /note="Helical"; /evidence="ECO:0000256|SAM:Phobius"; TRANSMEM 134..154; /note="Helical"; /evidence="ECO:0000256|SAM:Phobius"
B2RYC6	Zfp385a	2	0.0967989	NA	NA	#VALUE!
B2RYE7	RT1-A	4	0.356032	0.144691	0.282383	0.839559
B2RYI0	Wdr91	2	0.269441	NA	NA	#VALUE!
B2RYJ4	Aasdhppt	2	-0.494833	NA	NA	#VALUE!
B2RYM8	Fam210b	6	-0.175001	0.150578	0.290191	0.82224
B2RYN7	Spast	4	0.120841	0.17939	0.325071	0.746202	TRANSMEM 223..244; /note="Helical"; /evidence="ECO:0000256|SAM:Phobius"; TRANSMEM 265..287; /note="Helical"; /evidence="ECO:0000256|SAM:Phobius"; TRANSMEM 293..319; /note="Helical"; /evidence="ECO:0000256|SAM:Phobius"; TRANSMEM 331..352; /note="Helical"; /evidence="ECO:0000256|SAM:Phobius"; TRANSMEM 396..418; /note="Helical"; /evidence="ECO:0000256|SAM:Phobius"; TRANSMEM 861..878; /note="Helical"; /evidence="ECO:0000256|SAM:Phobius"; TRANSMEM 978..996; /note="Helical"; /evidence="ECO:0000256|SAM:Phobius"; TRANSMEM 1062..1084; /note="Helical"; /evidence="ECO:0000256|SAM:Phobius"; TRANSMEM 1096..1122; /note="Helical"; /evidence="ECO:0000256|SAM:Phobius"; TRANSMEM 1134..1153; /note="Helical"; /evidence="ECO:0000256|SAM:Phobius"; TRANSMEM 1159..1186; /note="Helical"; /evidence="ECO:0000256|SAM:Phobius"; TRANSMEM 1198..1215; /note="Helical"; /evidence="ECO:0000256|SAM:Phobius"
B2RYP8	Tubgcp2	2	-0.118765	NA	NA	#VALUE!	TRANSMEM 421..441; /note="Helical"; /evidence="ECO:0000255"
B2RYS6	Prtfdc1	2	-0.0564549	NA	NA	#VALUE!
B2RYS9	Trmt112	4	-0.0856709	0.372617	0.523286	0.428737
B2RYT0	Mrps21	2	0.338522	NA	NA	#VALUE!
B2RYV0	Dnajc30	0	NA	NA	NA	#VALUE!
B2RZ27	Sh3bgrl3	4	0.131255	0.540289	0.674533	0.267373
B2RZ33	Nck1	2	-0.211625	NA	NA	#VALUE!
B2RZ57	Mrpl18	0	NA	NA	NA	#VALUE!	TRANSMEM 36..57; /note="Helical"; /evidence="ECO:0000256|SAM:Phobius"
B2RZ96	Ube2r2	4	0.127278	0.0708259	0.181086	1.14981
B2RZ97	Kcmf1	2	-0.432317	NA	NA	#VALUE!
B2RZB6	Lsm8	6	-0.114547	0.39045	0.539575	0.408435
B2RZD2	Tmem126b	6	-0.0219789	0.764846	0.847836	0.116426	TRANSMEM 6..33; /note="Helical"; /evidence="ECO:0000256|SAM:Phobius"; TRANSMEM 216..235; /note="Helical"; /evidence="ECO:0000256|SAM:Phobius"; TRANSMEM 298..316; /note="Helical"; /evidence="ECO:0000256|SAM:Phobius"; TRANSMEM 323..340; /note="Helical"; /evidence="ECO:0000256|SAM:Phobius"; TRANSMEM 355..374; /note="Helical"; /evidence="ECO:0000256|SAM:Phobius"; TRANSMEM 639..660; /note="Helical"; /evidence="ECO:0000256|SAM:Phobius"
B2RZD5	Rpl22l1	0	NA	NA	NA	#VALUE!
B4F770	Ccdc28b	4	-0.284955	0.0906865	0.209524	1.04246
B4F7A1	Lyrm7	2	0.206793	NA	NA	#VALUE!
B4F7B9	Ndufa1	4	0.0485722	0.623029	0.742346	0.205492
B4F7C7	Hebp1	0	NA	NA	NA	#VALUE!	TRANSMEM 394..414; /note="Helical; Name=1"; /evidence="ECO:0000255"; TRANSMEM 424..444; /note="Helical; Name=2"; /evidence="ECO:0000255"; TRANSMEM 477..497; /note="Helical; Name=3"; /evidence="ECO:0000255"; TRANSMEM 508..528; /note="Helical; Name=4"; /evidence="ECO:0000255"; TRANSMEM 537..557; /note="Helical; Name=5"; /evidence="ECO:0000255"; TRANSMEM 622..642; /note="Helical; Name=6"; /evidence="ECO:0000255"
B4F7E8	Niban2	6	0.0966273	0.363136	0.514985	0.439931
B5DEJ3	Man2b2	2	-0.0260766	NA	NA	#VALUE!
B5DEJ5	Eefsec	4	0.0665581	0.574795	0.702577	0.240487
B5DEK0	Rprd1b	4	-0.209654	0.0368938	0.125315	1.43305
B5DEL2	Cpsf1	0	NA	NA	NA	#VALUE!
B5DEP5	Trip4	2	0.242764	NA	NA	#VALUE!
B5DEX4	Vasp	6	0.150783	0.12475	0.257272	0.903959
B5DEZ0	Epb41l4a	4	-0.138244	0.263662	0.418995	0.578953
B5DEZ6	Gnpda2	2	0.0143453	NA	NA	#VALUE!	TRANSMEM 797..815; /note="Helical"; /evidence="ECO:0000256|SAM:Phobius"
B5DF14	Lgi2	6	0.0948399	0.498477	0.639253	0.302355
B5DF34	Pitpnm2	2	0.085166	NA	NA	#VALUE!
B5DF52	C1qtnf4	6	-0.558442	0.00234612	0.0291472	2.62965	TRANSMEM 432..451; /note="Helical"; /evidence="ECO:0000256|SAM:Phobius"
B5DF64	RGD1311078	4	0.0921671	0.454855	0.597317	0.342127
B5DF65	Blvrb	2	-0.157369	NA	NA	#VALUE!	TRANSMEM 294..314; /note="Helical"; /evidence="ECO:0000255"; TRANSMEM 448..468; /note="Helical"; /evidence="ECO:0000255"; TRANSMEM 500..520; /note="Helical"; /evidence="ECO:0000255"; TRANSMEM 547..567; /note="Helical"; /evidence="ECO:0000255"; TRANSMEM 606..626; /note="Helical"; /evidence="ECO:0000255"; TRANSMEM 632..652; /note="Helical"; /evidence="ECO:0000255"; TRANSMEM 689..709; /note="Helical"; /evidence="ECO:0000255"; TRANSMEM 716..736; /note="Helical"; /evidence="ECO:0000255"; TRANSMEM 747..767; /note="Helical"; /evidence="ECO:0000255"; TRANSMEM 797..817; /note="Helical"; /evidence="ECO:0000255"
B5DF93	Patl1	2	0.105479	NA	NA	#VALUE!	TRANSMEM 154..172; /note="Helical"; /evidence="ECO:0000256|RuleBase:RU364122"
B5DFA5	Poglut2	4	-0.232259	0.16095	0.304856	0.793309
B5DFB2	Rbbp4	6	-0.118376	0.195798	0.342763	0.708191
B5DFB7	Naa50	2	-0.177511	NA	NA	#VALUE!	TRANSMEM 50..72; /note="Helical"; /evidence="ECO:0000256|RuleBase:RU361229"; TRANSMEM 128..158; /note="Helical"; /evidence="ECO:0000256|RuleBase:RU361229"; TRANSMEM 164..182; /note="Helical"; /evidence="ECO:0000256|RuleBase:RU361229"; TRANSMEM 194..213; /note="Helical"; /evidence="ECO:0000256|RuleBase:RU361229"; TRANSMEM 257..273; /note="Helical"; /evidence="ECO:0000256|RuleBase:RU361229"; TRANSMEM 285..305; /note="Helical"; /evidence="ECO:0000256|RuleBase:RU361229"; TRANSMEM 357..378; /note="Helical"; /evidence="ECO:0000256|RuleBase:RU361229"
B5DFE4	Appbp2	0	NA	NA	NA	#VALUE!
B5DFF4	Vps37c	4	0.0615002	0.418436	0.563601	0.378371	TRANSMEM 471..492; /note="Helical"; /evidence="ECO:0000256|RuleBase:RU362126"
B5DFJ3	Ddx23	4	-0.083197	0.502464	0.642158	0.298895
B5DFJ7	Tmem9	2	0.0324456	NA	NA	#VALUE!
B5DFK7	Abhd17c	2	-0.134949	NA	NA	#VALUE!
B5DFL5	Sap30bp	4	0.0426189	0.377611	0.528341	0.422955
B5DFM8	Bcas2	4	0.0496188	0.580383	0.706167	0.236285
B5DFN0	Cops9	2	0.130902	NA	NA	#VALUE!
D3Z8A4	Tcaf1	4	-0.135884	0.00172548	0.0261693	2.76309
D3Z8Q5	Tusc2	4	-0.106686	0.61179	0.733288	0.213398
D3Z994	Tbc1d22a	4	-0.0587105	0.657392	0.767205	0.182176
D3Z9A4	Gon7	2	-0.669649	NA	NA	#VALUE!
D3Z9I1	Coa3	2	0.331565	NA	NA	#VALUE!	TRANSMEM 42..65; /note="Helical"; /evidence="ECO:0000256|RuleBase:RU363109"; TRANSMEM 86..109; /note="Helical"; /evidence="ECO:0000256|RuleBase:RU363109"; TRANSMEM 169..194; /note="Helical"; /evidence="ECO:0000256|RuleBase:RU363109"; TRANSMEM 214..243; /note="Helical"; /evidence="ECO:0000256|RuleBase:RU363109"
D3Z9I5	Slc26a6	0	NA	NA	NA	#VALUE!
D3Z9K1	Tmem200a	4	0.0993443	0.202019	0.349925	0.694607
D3Z9P1	Kdsr	6	0.0492282	0.532332	0.667824	0.273817
D3Z9Z0	Ank1	6	-0.0793027	0.299446	0.454439	0.523682
D3Z9Z7	Colgalt2	0	NA	NA	NA	#VALUE!
D3Z9Z9	Smarcad1	4	-0.273927	0.0378615	0.127045	1.4218	TRANSMEM 93..113; /note="Helical"; /evidence="ECO:0000255, ECO:0000255|PROSITE-ProRule:PRU00441"; TRANSMEM 132..152; /note="Helical"; /evidence="ECO:0000255, ECO:0000255|PROSITE-ProRule:PRU00441"; TRANSMEM 239..259; /note="Helical"; /evidence="ECO:0000255, ECO:0000255|PROSITE-ProRule:PRU00441"; TRANSMEM 339..359; /note="Helical"; /evidence="ECO:0000255"; TRANSMEM 474..494; /note="Helical"; /evidence="ECO:0000255|PROSITE-ProRule:PRU00441"
D3ZA31	Mtmr2	6	0.0854521	0.192816	0.338477	0.714857
D3ZAE9	Abca8	2	-0.0674268	NA	NA	#VALUE!
D3ZAL8	Lrrtm3	2	0.307624	NA	NA	#VALUE!
D3ZAQ0	Fundc2	4	0.0268075	0.885017	0.927241	0.0530482
D3ZAR2	Mast2	0	NA	NA	NA	#VALUE!
D3ZAS2	Sgsm1	6	-0.00200187	0.968482	0.97997	0.0139083
D3ZAU7	Ttbk1	2	-0.0562807	NA	NA	#VALUE!
D3ZAY8	Pnn	2	-0.0594184	NA	NA	#VALUE!
D3ZBB7	Usp32	2	-0.423305	NA	NA	#VALUE!
D3ZBJ0	Lsm5	0	NA	NA	NA	#VALUE!	TRANSMEM 12..32; /note="Helical"; /evidence="ECO:0000256|SAM:Phobius"; TRANSMEM 44..61; /note="Helical"; /evidence="ECO:0000256|SAM:Phobius"; TRANSMEM 82..103; /note="Helical"; /evidence="ECO:0000256|SAM:Phobius"; TRANSMEM 115..134; /note="Helical"; /evidence="ECO:0000256|SAM:Phobius"; TRANSMEM 233..256; /note="Helical"; /evidence="ECO:0000256|SAM:Phobius"; TRANSMEM 276..299; /note="Helical"; /evidence="ECO:0000256|SAM:Phobius"
D3ZBP2	Sin3a	2	0.0508738	NA	NA	#VALUE!
D3ZBQ1	Foxo3	2	0.128336	NA	NA	#VALUE!
D3ZBS9	Smarcd1	2	0.0495442	NA	NA	#VALUE!
D3ZBW3	Tmem201	2	-0.247894	NA	NA	#VALUE!
D3ZC15	Carmil2	4	-0.011107	0.920355	0.949353	0.0360446
D3ZC98	Ccnt1	2	-0.146238	NA	NA	#VALUE!
D3ZCD7	Tp53rk	2	0.119136	NA	NA	#VALUE!
D3ZCF7	Lrp12	2	0.124491	NA	NA	#VALUE!	TRANSMEM 662..682; /note="Helical"; /evidence="ECO:0000256|SAM:Phobius"
D3ZCM3	Abcg4	0	NA	NA	NA	#VALUE!
D3ZCQ7	Zcchc17	4	0.0604154	0.546436	0.678988	0.262461
D3ZCR4	Ppp4r3b	6	-0.227714	0.0469495	0.142162	1.32837
D3ZCU8	Rab33a	4	-0.111564	0.0132607	0.0713026	1.87743
D3ZCV0	Actn2	4	-0.0219757	0.79441	0.869266	0.0999551
D3ZCV9	Epha5	2	0.0381131	NA	NA	#VALUE!
D3ZD03	Tyk2	0	NA	NA	NA	#VALUE!
D3ZD32	Chd5	4	-0.0119057	0.879449	0.924245	0.0557891
D3ZDE4	Dguok	0	NA	NA	NA	#VALUE!
D3ZDF3	Mrvi1	0	NA	NA	NA	#VALUE!
D3ZDI7	Ppp2r5a	4	-0.245717	0.0256659	0.101024	1.59064
D3ZDR5	Prmt9	0	NA	NA	NA	#VALUE!
D3ZDS9	Ifnar1	2	-0.0897856	NA	NA	#VALUE!
D3ZEG9	Ercc2	0	NA	NA	NA	#VALUE!
D3ZEH5	Sidt2	4	-0.00203559	0.976153	0.985483	0.0104822
D3ZEK5	Hs6st2	6	-0.184633	0.304262	0.458772	0.516752
D3ZEV0	Ybx1-ps3	2	0.40005	NA	NA	#VALUE!
D3ZEY4	Dgkq	0	NA	NA	NA	#VALUE!
D3ZF16	Lmf1	6	-0.17577	0.134361	0.270165	0.871725	TRANSMEM 693..718; /note="Helical"; /evidence="ECO:0000256|SAM:Phobius"
D3ZF26	Tnks1bp1	6	-0.0956099	0.284659	0.439753	0.545675
D3ZFS2	Clgn	2	-0.267997	NA	NA	#VALUE!
D3ZFU9	Mylk	2	-0.00119574	NA	NA	#VALUE!
D3ZFY0	Sephs1	4	-0.312434	0.0883771	0.20693	1.05366
D3ZG85	Cdkl5	4	-0.149717	0.0950912	0.2171	1.02186	TRANSMEM 403..425; /note="Helical"; /evidence="ECO:0000256|SAM:Phobius"
D3ZG98	Lancl3	2	-0.701736	NA	NA	#VALUE!
D3ZGU6	Map3k4	0	NA	NA	NA	#VALUE!
D3ZGY2	Otud6b	4	0.0744867	0.360998	0.513266	0.442495	TRANSMEM 191..209; /note="Helical"; /evidence="ECO:0000256|SAM:Phobius"
D3ZGZ9	Wdr59	6	-0.0240326	0.792641	0.868791	0.100924
D3ZH92	Klhl26	2	0.321748	NA	NA	#VALUE!
D3ZHA7	LOC120093525	4	0.0501913	0.516955	0.65483	0.286547
D3ZHB7	Ube3c	2	-0.161873	NA	NA	#VALUE!
D3ZHG0	LOC102551408	4	-0.0346158	0.642547	0.757263	0.192095
D3ZHG4	Osbp2	0	NA	NA	NA	#VALUE!
D3ZHK4	Rb1cc1	4	-0.106986	0.506975	0.646619	0.295014
D3ZHL1	Ksr1	4	0.314176	0.0582046	0.161602	1.23504
D3ZHL6	Map4k5	2	0.200181	NA	NA	#VALUE!
D3ZHQ1	Dpp8	2	-0.244947	NA	NA	#VALUE!
D3ZHR2	Abcd1	4	0.0313817	0.773225	0.85324	0.111694
D3ZHS3	Nol4l	6	-0.0046087	0.945449	0.965694	0.024362	TRANSMEM 66..85; /note="Helical"; /evidence="ECO:0000256|SAM:Phobius"; TRANSMEM 299..321; /note="Helical"; /evidence="ECO:0000256|SAM:Phobius"; TRANSMEM 354..375; /note="Helical"; /evidence="ECO:0000256|SAM:Phobius"; TRANSMEM 387..408; /note="Helical"; /evidence="ECO:0000256|SAM:Phobius"; TRANSMEM 453..472; /note="Helical"; /evidence="ECO:0000256|SAM:Phobius"; TRANSMEM 521..542; /note="Helical"; /evidence="ECO:0000256|SAM:Phobius"
D3ZHZ3	Osbpl3	2	-0.891351	NA	NA	#VALUE!
D3ZI42	Lrsam1	4	-0.329331	0.182533	0.328609	0.738658
D3ZIC4	Ppp1r12b	6	-0.0885533	0.0221659	0.0932018	1.65431
D3ZIK0	Glce	6	0.186441	0.0590192	0.162447	1.22901
D3ZIN7	Mrps23	6	0.141149	0.262218	0.417366	0.581337
D3ZIV8	Ythdc2	4	-0.444276	0.0393807	0.129402	1.40472	TRANSMEM 567..590; /note="Helical"; /evidence="ECO:0000256|SAM:Phobius"
D3ZJ19	Satb2	2	-0.255434	NA	NA	#VALUE!
D3ZJ78	Atp6v1e2	2	-0.209325	NA	NA	#VALUE!
D3ZJB7	Slc30a10	2	-0.146507	NA	NA	#VALUE!	TRANSMEM 34..53; /note="Helical"; /evidence="ECO:0000256|RuleBase:RU367089"; TRANSMEM 60..77; /note="Helical"; /evidence="ECO:0000256|RuleBase:RU367089"; TRANSMEM 807..825; /note="Helical"; /evidence="ECO:0000256|RuleBase:RU367089"; TRANSMEM 832..849; /note="Helical"; /evidence="ECO:0000256|RuleBase:RU367089"; TRANSMEM 869..885; /note="Helical"; /evidence="ECO:0000256|RuleBase:RU367089"; TRANSMEM 897..913; /note="Helical"; /evidence="ECO:0000256|RuleBase:RU367089"; TRANSMEM 919..944; /note="Helical"; /evidence="ECO:0000256|RuleBase:RU367089"; TRANSMEM 956..980; /note="Helical"; /evidence="ECO:0000256|RuleBase:RU367089"; TRANSMEM 992..1012; /note="Helical"; /evidence="ECO:0000256|RuleBase:RU367089"; TRANSMEM 1066..1088; /note="Helical"; /evidence="ECO:0000256|RuleBase:RU367089"; TRANSMEM 1094..1111; /note="Helical"; /evidence="ECO:0000256|RuleBase:RU367089"
D3ZJN9	Evi5	4	-0.169727	0.0742786	0.186369	1.12914
D3ZJU5	Smarcc1	0	NA	NA	NA	#VALUE!
D3ZK36	Uhrf2	2	0.0242054	NA	NA	#VALUE!
D3ZKB6	Acat2l1	2	0.334983	NA	NA	#VALUE!
D3ZKE1	Uvrag	2	0.0801582	NA	NA	#VALUE!
D3ZKH6	Rabgap1l	6	-0.0644523	0.232979	0.385308	0.632682
D3ZKI5	Phf3	4	-0.115299	0.205852	0.354763	0.686445
D3ZKK3	Cnst	6	-0.125413	0.145649	0.283875	0.836692
D3ZKQ3	Glmn	4	0.131982	0.23243	0.384867	0.633708	TRANSMEM 1568..1588; /note="Helical"; /evidence="ECO:0000256|SAM:Phobius"
D3ZKQ4	Rabl6	4	-0.0817424	0.602473	0.725256	0.220063	TRANSMEM 184..203; /note="Helical"; /evidence="ECO:0000256|SAM:Phobius"; TRANSMEM 215..234; /note="Helical"; /evidence="ECO:0000256|SAM:Phobius"; TRANSMEM 260..286; /note="Helical"; /evidence="ECO:0000256|SAM:Phobius"
D3ZKU7	Bloc1s1	6	0.0702185	0.300351	0.45504	0.522371
D3ZLA3	Cpne3	0	NA	NA	NA	#VALUE!
D3ZLC1	Lmnb2	2	-0.0911782	NA	NA	#VALUE!
D3ZLH8	Rtf1	2	-0.380053	NA	NA	#VALUE!	TRANSMEM 175..193; /note="Helical"; /evidence="ECO:0000256|SAM:Phobius"; TRANSMEM 224..245; /note="Helical"; /evidence="ECO:0000256|SAM:Phobius"
D3ZLI9	Pdzd4	2	-0.2249	NA	NA	#VALUE!	TRANSMEM 20..40; /note="Helical"; /evidence="ECO:0000256|SAM:Phobius"; TRANSMEM 52..72; /note="Helical"; /evidence="ECO:0000256|SAM:Phobius"; TRANSMEM 114..136; /note="Helical"; /evidence="ECO:0000256|SAM:Phobius"; TRANSMEM 142..164; /note="Helical"; /evidence="ECO:0000256|SAM:Phobius"; TRANSMEM 228..251; /note="Helical"; /evidence="ECO:0000256|SAM:Phobius"; TRANSMEM 271..294; /note="Helical"; /evidence="ECO:0000256|SAM:Phobius"
D3ZLQ8	Usp20	4	0.127543	0.163833	0.308343	0.785598
D3ZLR4	Ralgps1	2	-0.193625	NA	NA	#VALUE!
D3ZLU0	C2cd4c	6	-0.0722675	0.433506	0.579052	0.363005
D3ZLU5	Tspyl5	2	-0.542483	NA	NA	#VALUE!	TRANSMEM 38..56; /note="Helical"; /evidence="ECO:0000256|SAM:Phobius"; TRANSMEM 140..161; /note="Helical"; /evidence="ECO:0000256|SAM:Phobius"; TRANSMEM 181..199; /note="Helical"; /evidence="ECO:0000256|SAM:Phobius"; TRANSMEM 260..280; /note="Helical"; /evidence="ECO:0000256|SAM:Phobius"; TRANSMEM 300..327; /note="Helical"; /evidence="ECO:0000256|SAM:Phobius"
D3ZM07	Mcrip2	0	NA	NA	NA	#VALUE!
D3ZM08	NA	2	-0.456774	NA	NA	#VALUE!
D3ZM69	Epb41l2	6	0.063047	0.0694668	0.179682	1.15822
D3ZMJ7	Wnk2	6	0.0826088	0.215514	0.365312	0.666524
D3ZMN5	Snx29	4	-0.0744342	0.518229	0.655881	0.285479
D3ZMQ9	Hltf	2	-0.0758157	NA	NA	#VALUE!
D3ZMR9	Mrpl21	0	NA	NA	NA	#VALUE!
D3ZMS0	NA	6	0.0228688	0.743124	0.83287	0.128939
D3ZMW3	Msto1	6	-0.164497	0.0373026	0.12622	1.42826
D3ZN06	Cd248	0	NA	NA	NA	#VALUE!
D3ZNF4	Tbl1xr1	2	0.126918	NA	NA	#VALUE!
D3ZNS1	Phldb1	2	0.427321	NA	NA	#VALUE!
D3ZNS8	Aaas	6	0.108897	0.37678	0.527921	0.423912
D3ZNX0	Kctd3	6	0.295629	0.074057	0.185918	1.13043
D3ZNY8	Ror2	4	-0.114145	0.337521	0.49219	0.471699
D3ZP47	NA	4	0.269962	0.233428	0.385308	0.631847
D3ZPF2	Mcat	0	NA	NA	NA	#VALUE!
D3ZPW7	Gpx8	6	0.077539	0.315614	0.46982	0.500844
D3ZQ77	RGD1310352	4	-0.320508	0.000168142	0.0100696	3.77432
D3ZQ80	Smg8	4	-0.101273	0.483377	0.623858	0.315714
D3ZQB6	Hdhd5	4	-0.0323152	0.258135	0.412644	0.588153	TRANSMEM 114..143; /note="Helical"; /evidence="ECO:0000256|SAM:Phobius"
D3ZQC1	B3galt6	4	-0.110455	0.0873387	0.205625	1.05879
D3ZQD3	Ogdhl	0	NA	NA	NA	#VALUE!
D3ZQG0	Mrm3	0	NA	NA	NA	#VALUE!
D3ZQI6	Xpo4	0	NA	NA	NA	#VALUE!	TRANSMEM 32..51; /note="Helical"; /evidence="ECO:0000256|SAM:Phobius"; TRANSMEM 72..92; /note="Helical"; /evidence="ECO:0000256|SAM:Phobius"; TRANSMEM 98..122; /note="Helical"; /evidence="ECO:0000256|SAM:Phobius"; TRANSMEM 134..154; /note="Helical"; /evidence="ECO:0000256|SAM:Phobius"; TRANSMEM 169..191; /note="Helical"; /evidence="ECO:0000256|SAM:Phobius"; TRANSMEM 277..301; /note="Helical"; /evidence="ECO:0000256|SAM:Phobius"; TRANSMEM 422..442; /note="Helical"; /evidence="ECO:0000256|SAM:Phobius"; TRANSMEM 506..529; /note="Helical"; /evidence="ECO:0000256|SAM:Phobius"; TRANSMEM 541..563; /note="Helical"; /evidence="ECO:0000256|SAM:Phobius"; TRANSMEM 876..896; /note="Helical"; /evidence="ECO:0000256|SAM:Phobius"; TRANSMEM 968..994; /note="Helical"; /evidence="ECO:0000256|SAM:Phobius"; TRANSMEM 1039..1058; /note="Helical"; /evidence="ECO:0000256|SAM:Phobius"; TRANSMEM 1064..1081; /note="Helical"; /evidence="ECO:0000256|SAM:Phobius"; TRANSMEM 1155..1172; /note="Helical"; /evidence="ECO:0000256|SAM:Phobius"; TRANSMEM 1178..1202; /note="Helical"; /evidence="ECO:0000256|SAM:Phobius"
D3ZQJ3	Gigyf1	4	0.110088	0.640333	0.756261	0.193594
D3ZQQ1	Aftph	4	-0.292446	0.0203519	0.0896535	1.69139
D3ZR63	Gfod1	6	-0.0268278	0.418508	0.563601	0.378296
D3ZRA6	Tnrc6c	4	-0.031945	0.865956	0.916359	0.0625044
D3ZRB3	Rhof	2	0.203356	NA	NA	#VALUE!
D3ZRF9	Mcoln1	2	-0.241543	NA	NA	#VALUE!
D3ZRI6	Kin	2	0.109574	NA	NA	#VALUE!
D3ZRN2	Med1	2	0.253651	NA	NA	#VALUE!
D3ZRN3	Actbl2	2	0.115907	NA	NA	#VALUE!
D3ZRW6	Edrf1	0	NA	NA	NA	#VALUE!
D3ZS34	Fgd3	2	0.561001	NA	NA	#VALUE!
D3ZSC1	Susd5	2	0.0599729	NA	NA	#VALUE!
D3ZSI8	Pip5k1a	2	0.284322	NA	NA	#VALUE!
D3ZSP7	Ttc3	2	-0.308158	NA	NA	#VALUE!
D3ZSQ1	Pcnx3	2	-0.0202445	NA	NA	#VALUE!
D3ZSS5	Gnat1	0	NA	NA	NA	#VALUE!
D3ZSZ6	Dgkh	2	-0.127582	NA	NA	#VALUE!
D3ZT03	Upf2	4	0.219539	0.0883976	0.20693	1.05356
D3ZT89	Ldb1	2	0.24494	NA	NA	#VALUE!	TRANSMEM 85..109; /note="Helical"; /evidence="ECO:0000256|SAM:Phobius"; TRANSMEM 129..152; /note="Helical"; /evidence="ECO:0000256|SAM:Phobius"; TRANSMEM 164..183; /note="Helical"; /evidence="ECO:0000256|SAM:Phobius"
D3ZT98	Bola3	2	-0.119305	NA	NA	#VALUE!	TRANSMEM 51..71; /note="Helical"; /evidence="ECO:0000256|RuleBase:RU363075"; TRANSMEM 211..233; /note="Helical"; /evidence="ECO:0000256|RuleBase:RU363075"; TRANSMEM 245..264; /note="Helical"; /evidence="ECO:0000256|RuleBase:RU363075"; TRANSMEM 297..317; /note="Helical"; /evidence="ECO:0000256|RuleBase:RU363075"; TRANSMEM 329..345; /note="Helical"; /evidence="ECO:0000256|RuleBase:RU363075"; TRANSMEM 351..370; /note="Helical"; /evidence="ECO:0000256|RuleBase:RU363075"; TRANSMEM 377..395; /note="Helical"; /evidence="ECO:0000256|RuleBase:RU363075"
D3ZTF1	Slc4a1ap	2	-0.00936476	NA	NA	#VALUE!
D3ZTJ7	Kdm2a	4	0.0528237	0.667377	0.775129	0.175629	TRANSMEM 404..427; /note="Helical"; /evidence="ECO:0000256|SAM:Phobius"
D3ZTK0	Ttc9b	4	0.0198621	0.864523	0.915936	0.0632237
D3ZTM0	Nrxn2	4	0.259969	0.127084	0.260149	0.89591
D3ZTN5	Rnft2	0	NA	NA	NA	#VALUE!
D3ZTP0	Aldh1l2	4	-0.124055	0.139225	0.275636	0.856284
D3ZTQ1	Sfswap	2	-0.0180557	NA	NA	#VALUE!
D3ZTR1	Mrps17	2	0.170047	NA	NA	#VALUE!
D3ZTT7	Sun2	4	0.135866	0.451481	0.594823	0.34536
D3ZTY6	Mfsd9	2	0.198817	NA	NA	#VALUE!
D3ZTZ0	Fam184b	2	-0.089749	NA	NA	#VALUE!
D3ZU27	Usp31	2	0.0717094	NA	NA	#VALUE!	TRANSMEM 241..264; /note="Helical"; /evidence="ECO:0000256|SAM:Phobius"
D3ZU55	Foxk1	2	-0.324957	NA	NA	#VALUE!
D3ZU86	Cers4	4	-0.330976	0.00352863	0.0358192	2.45239	TRANSMEM 855..882; /note="Helical"; /evidence="ECO:0000256|SAM:Phobius"; TRANSMEM 894..911; /note="Helical"; /evidence="ECO:0000256|SAM:Phobius"; TRANSMEM 926..950; /note="Helical"; /evidence="ECO:0000256|SAM:Phobius"; TRANSMEM 962..981; /note="Helical"; /evidence="ECO:0000256|SAM:Phobius"; TRANSMEM 1001..1024; /note="Helical"; /evidence="ECO:0000256|SAM:Phobius"; TRANSMEM 1045..1068; /note="Helical"; /evidence="ECO:0000256|SAM:Phobius"; TRANSMEM 1074..1097; /note="Helical"; /evidence="ECO:0000256|SAM:Phobius"
D3ZU88	RGD1309104	4	-0.0133098	0.918186	0.948438	0.0370695
D3ZUC9	Oxsr1	4	0.085133	0.286307	0.440993	0.543167
D3ZUD3	Wipf2	2	-0.171743	NA	NA	#VALUE!
D3ZUI1	Apip	2	0.138817	NA	NA	#VALUE!
D3ZUK4	Trim33	4	-0.169608	0.249475	0.403571	0.602974
D3ZUL1	Ccdc124	2	-0.154001	NA	NA	#VALUE!	TRANSMEM 135..155; /note="Helical"; /evidence="ECO:0000255"; TRANSMEM 175..192; /note="Helical"; /evidence="ECO:0000255"; TRANSMEM 234..254; /note="Helical"; /evidence="ECO:0000255"
D3ZUM4	Glb1	2	-0.210212	NA	NA	#VALUE!
D3ZUQ2	Naa10	2	-0.19744	NA	NA	#VALUE!	TRANSMEM 66..93; /note="Helical"; /evidence="ECO:0000256|SAM:Phobius"; TRANSMEM 105..127; /note="Helical"; /evidence="ECO:0000256|SAM:Phobius"; TRANSMEM 139..159; /note="Helical"; /evidence="ECO:0000256|SAM:Phobius"; TRANSMEM 171..195; /note="Helical"; /evidence="ECO:0000256|SAM:Phobius"; TRANSMEM 215..234; /note="Helical"; /evidence="ECO:0000256|SAM:Phobius"; TRANSMEM 246..268; /note="Helical"; /evidence="ECO:0000256|SAM:Phobius"; TRANSMEM 283..301; /note="Helical"; /evidence="ECO:0000256|SAM:Phobius"
D3ZUT9	Ints3	2	0.0322463	NA	NA	#VALUE!
D3ZUV2	Mib1	0	NA	NA	NA	#VALUE!
D3ZV21	Foxo6	4	-0.0215406	0.771748	0.852247	0.112524
D3ZV40	Unk	2	-0.185829	NA	NA	#VALUE!
D3ZV54	Pwp2	6	0.102865	0.499895	0.640166	0.301121
D3ZV60	Cenpe	4	0.105135	0.552634	0.684199	0.257562
D3ZVH0	Stradb	4	0.0818817	0.412518	0.558757	0.384557
D3ZVJ9	Wdr20	4	0.014924	0.902086	0.939356	0.0447518
D3ZVM5	Hspa12b	0	NA	NA	NA	#VALUE!	TRANSMEM 7..26; /note="Helical"; /evidence="ECO:0000256|SAM:Phobius"
D3ZWC6	Sntb1	2	-0.599905	NA	NA	#VALUE!
D3ZWF5	Eny2	4	-0.125415	0.277196	0.43217	0.557213
D3ZWL9	Dido1	2	-0.136236	NA	NA	#VALUE!
D3ZWR8	Shisa2	0	NA	NA	NA	#VALUE!
D3ZWU1	Brd3	6	-0.0288262	0.761503	0.846785	0.118329
D3ZWX4	Nckipsd	2	0.090496	NA	NA	#VALUE!
D3ZX03	Faap100	2	1.22181	NA	NA	#VALUE!
D3ZX04	Abcc10	6	-0.0148541	0.898872	0.936668	0.046302
D3ZX06	Ghdc	0	NA	NA	NA	#VALUE!
D3ZX21	Ap4e1	2	0.0283868	NA	NA	#VALUE!
D3ZX50	Krtap11-1	2	-1.12044	NA	NA	#VALUE!
D3ZX63	Wdr54	4	0.251029	0.184085	0.329806	0.734982
D3ZXA6	Pdpr	2	-0.0129238	NA	NA	#VALUE!
D3ZXB8	Etnk1	2	0.715435	NA	NA	#VALUE!
D3ZXI0	Pycr1	0	NA	NA	NA	#VALUE!
D3ZXI2	AABR07041089.1	0	NA	NA	NA	#VALUE!
D3ZXJ5	Efl1	2	0.342435	NA	NA	#VALUE!
D3ZXK4	Abhd11	2	0.155858	NA	NA	#VALUE!	TRANSMEM 6..27; /note="Helical"; /evidence="ECO:0000256|SAM:Phobius"
D3ZXK7	Rnf123	2	-0.0365641	NA	NA	#VALUE!
D3ZXL9	Kctd4	4	-0.230689	0.322058	0.475108	0.492066
D3ZXV0	Ube2ql1	6	-0.491699	0.100995	0.226155	0.9957
D3ZY03	Magi2	6	0.0540453	0.122976	0.255084	0.91018
D3ZY44	Mrps2	0	NA	NA	NA	#VALUE!	TRANSMEM 58..79; /note="Helical"; /evidence="ECO:0000256|SAM:Phobius"
D3ZY71	NEWGENE_1586233	2	0.372845	NA	NA	#VALUE!
D3ZYB4	Lpin2	2	0.123634	NA	NA	#VALUE!
D3ZYM5	Mtss1	4	-0.0191065	0.921395	0.949653	0.0355542
D3ZYW8	Tmem266	4	-0.175922	0.202188	0.349931	0.694244
D3ZYY8	Pigb	0	NA	NA	NA	#VALUE!	TRANSMEM 69..87; /note="Helical"; /evidence="ECO:0000256|RuleBase:RU362033"; TRANSMEM 295..318; /note="Helical"; /evidence="ECO:0000256|RuleBase:RU362033"; TRANSMEM 349..368; /note="Helical"; /evidence="ECO:0000256|RuleBase:RU362033"; TRANSMEM 967..990; /note="Helical"; /evidence="ECO:0000256|RuleBase:RU362033"; TRANSMEM 1002..1024; /note="Helical"; /evidence="ECO:0000256|RuleBase:RU362033"; TRANSMEM 1036..1060; /note="Helical"; /evidence="ECO:0000256|RuleBase:RU362033"; TRANSMEM 1066..1091; /note="Helical"; /evidence="ECO:0000256|RuleBase:RU362033"
D3ZZ38	Snx18	0	NA	NA	NA	#VALUE!
D3ZZ97	Ror1	0	NA	NA	NA	#VALUE!
D3ZZM8	NA	2	0.290202	NA	NA	#VALUE!	TRANSMEM 422..442; /note="Helical"; /evidence="ECO:0000255"
D4A030	Ubp1	2	0.0904181	NA	NA	#VALUE!
D4A039	Dzank1	2	0.0310771	NA	NA	#VALUE!
D4A040	Mrps11	4	0.113674	0.471345	0.612445	0.326661
D4A054	Ranbp2	2	-0.374003	NA	NA	#VALUE!
D4A069	Zmym4	4	0.145084	0.368156	0.520606	0.433968
D4A081	Setdb1	2	-0.189949	NA	NA	#VALUE!
D4A0G0	Osbpl7	4	0.060082	0.643078	0.757285	0.191737	TRANSMEM 98..121; /note="Helical"; /evidence="ECO:0000256|RuleBase:RU361146"; TRANSMEM 151..170; /note="Helical"; /evidence="ECO:0000256|RuleBase:RU361146"; TRANSMEM 402..423; /note="Helical"; /evidence="ECO:0000256|RuleBase:RU361146"; TRANSMEM 443..469; /note="Helical"; /evidence="ECO:0000256|RuleBase:RU361146"; TRANSMEM 955..973; /note="Helical"; /evidence="ECO:0000256|RuleBase:RU361146"; TRANSMEM 1031..1051; /note="Helical"; /evidence="ECO:0000256|RuleBase:RU361146"; TRANSMEM 1063..1084; /note="Helical"; /evidence="ECO:0000256|RuleBase:RU361146"
D4A0L1	Mon1b	0	NA	NA	NA	#VALUE!
D4A0Y2	Dop1a	0	NA	NA	NA	#VALUE!
D4A109	Ifngr2	2	-0.122257	NA	NA	#VALUE!
D4A131	Mrpl4	0	NA	NA	NA	#VALUE!
D4A144	Adgrl1	0	NA	NA	NA	#VALUE!
D4A1A5	Ppp2r5c	0	NA	NA	NA	#VALUE!	TRANSMEM 12..31; /note="Helical"; /evidence="ECO:0000256|SAM:Phobius"; TRANSMEM 52..85; /note="Helical"; /evidence="ECO:0000256|SAM:Phobius"
D4A1Q9	Ttll12	2	0.0132809	NA	NA	#VALUE!
D4A206	Tcof1	6	-0.0546805	0.4125	0.558757	0.384576
D4A234	Uri1	2	-0.0443123	NA	NA	#VALUE!
D4A2L1	Rimbp2	2	-0.0940666	NA	NA	#VALUE!
D4A2Y9	Pex13	6	-0.0126858	0.904615	0.941105	0.0435364
D4A3D4	Abhd3	4	-0.232911	0.265318	0.420207	0.576234	TRANSMEM 42..67; /note="Helical"; /evidence="ECO:0000256|SAM:Phobius"; TRANSMEM 180..196; /note="Helical"; /evidence="ECO:0000256|SAM:Phobius"; TRANSMEM 216..232; /note="Helical"; /evidence="ECO:0000256|SAM:Phobius"; TRANSMEM 244..261; /note="Helical"; /evidence="ECO:0000256|SAM:Phobius"; TRANSMEM 267..285; /note="Helical"; /evidence="ECO:0000256|SAM:Phobius"; TRANSMEM 297..325; /note="Helical"; /evidence="ECO:0000256|SAM:Phobius"; TRANSMEM 345..363; /note="Helical"; /evidence="ECO:0000256|SAM:Phobius"; TRANSMEM 417..438; /note="Helical"; /evidence="ECO:0000256|SAM:Phobius"; TRANSMEM 464..482; /note="Helical"; /evidence="ECO:0000256|SAM:Phobius"
D4A3F5	Gprc5b	2	0.226242	NA	NA	#VALUE!
D4A3I4	Btf3l4	2	0.0600048	NA	NA	#VALUE!
D4A3M7	Bsdc1	2	-0.332442	NA	NA	#VALUE!
D4A3Q3	Ncoa1	4	-0.395092	0.0158646	0.0783692	1.79957
D4A3S7	Unkl	2	-0.0724286	NA	NA	#VALUE!
D4A3S8	Nsun2	2	-0.891617	NA	NA	#VALUE!
D4A456	Lrch2	2	0.121857	NA	NA	#VALUE!
D4A463	Tpgs1	0	NA	NA	NA	#VALUE!
D4A4A9	Mrpl19	2	-0.0123361	NA	NA	#VALUE!	TRANSMEM 424..443; /note="Helical"; /evidence="ECO:0000256|SAM:Phobius"
D4A4J3	Man2a2	2	0.0956603	NA	NA	#VALUE!
D4A4L5	Isca2	4	0.0331107	0.667176	0.775129	0.17576
D4A4P4	Flad1	4	-0.33213	0.00386025	0.0372262	2.41338	TRANSMEM 15..34; /note="Helical"; /evidence="ECO:0000256|SAM:Phobius"
D4A4U2	Bbs1	2	-0.01477	NA	NA	#VALUE!
D4A4Z0	Ccdc12	4	0.0434686	0.690047	0.793634	0.161121
D4A518	Dennd4a	2	-0.343858	NA	NA	#VALUE!
D4A589	Smg6	0	NA	NA	NA	#VALUE!
D4A599	Dnah17	4	-0.19888	0.196586	0.343825	0.706448
D4A5A6	Polr2a	4	-0.293927	0.18604	0.331175	0.730393
D4A5Q9	Gldc	0	NA	NA	NA	#VALUE!	TRANSMEM 553..578; /note="Helical"; /evidence="ECO:0000256|SAM:Phobius"
D4A5R0	Ppih	0	NA	NA	NA	#VALUE!	TRANSMEM 692..715; /note="Helical"; /evidence="ECO:0000256|SAM:Phobius"
D4A5T1	Sf3b5	4	0.077314	0.23564	0.387578	0.627751
D4A678	Spta1	0	NA	NA	NA	#VALUE!
D4A6C6	Tab1	6	0.0480317	0.747942	0.837457	0.126132
D4A6J0	Iqcb1	4	-0.295467	0.177967	0.323683	0.74966
D4A6T1	Spata5	2	-0.214589	NA	NA	#VALUE!
D4A6U4	Tecpr2	4	-0.0188116	0.709155	0.808692	0.149259
D4A6X7	Ppcs	0	NA	NA	NA	#VALUE!
D4A6Y6	Slc25a26	4	0.0162668	0.550012	0.681904	0.259628
D4A746	Gmppb	6	-0.306342	0.00618119	0.0477967	2.20893
D4A769	Samd4b	2	-0.134017	NA	NA	#VALUE!
D4A770		4	-0.118357	0.181294	0.327184	0.741618
D4A7D3	Tbk1	6	-0.0610414	0.399577	0.549109	0.398399
D4A7E9	Stoml1	2	-0.183714	NA	NA	#VALUE!
D4A7F2	Mycbp	2	0.0275892	NA	NA	#VALUE!
D4A7G9	RGD1564804	4	-0.164057	0.0704297	0.180907	1.15224
D4A7I8	Sumf1	4	-0.183507	0.0399422	0.130378	1.39857	TRANSMEM 82..101; /note="Helical"; /evidence="ECO:0000256|SAM:Phobius"
D4A7J8	Prpf4	2	0.0690705	NA	NA	#VALUE!
D4A7K5	Atp11a	2	0.103809	NA	NA	#VALUE!	TRANSMEM 38..66; /note="Helical"; /evidence="ECO:0000256|SAM:Phobius"; TRANSMEM 86..111; /note="Helical"; /evidence="ECO:0000256|SAM:Phobius"; TRANSMEM 132..156; /note="Helical"; /evidence="ECO:0000256|SAM:Phobius"; TRANSMEM 224..248; /note="Helical"; /evidence="ECO:0000256|SAM:Phobius"
D4A7L6	Rpia	2	0.38349	NA	NA	#VALUE!
D4A7M3	Otud3	0	NA	NA	NA	#VALUE!
D4A7P2	Lrrtm2	4	-0.370544	0.0142948	0.0742529	1.84482	TRANSMEM 314..335; /note="Helical"; /evidence="ECO:0000256|SAM:Phobius"; TRANSMEM 342..367; /note="Helical"; /evidence="ECO:0000256|SAM:Phobius"; TRANSMEM 407..424; /note="Helical"; /evidence="ECO:0000256|SAM:Phobius"; TRANSMEM 431..449; /note="Helical"; /evidence="ECO:0000256|SAM:Phobius"; TRANSMEM 495..518; /note="Helical"; /evidence="ECO:0000256|SAM:Phobius"; TRANSMEM 530..551; /note="Helical"; /evidence="ECO:0000256|SAM:Phobius"; TRANSMEM 563..584; /note="Helical"; /evidence="ECO:0000256|SAM:Phobius"; TRANSMEM 596..614; /note="Helical"; /evidence="ECO:0000256|SAM:Phobius"; TRANSMEM 634..654; /note="Helical"; /evidence="ECO:0000256|SAM:Phobius"
D4A7Q3	NA	2	0.645881	NA	NA	#VALUE!
D4A7Q6	Zfp428	2	0.560284	NA	NA	#VALUE!	TRANSMEM 441..463; /note="Helical"; /evidence="ECO:0000256|RuleBase:RU367138"; TRANSMEM 483..501; /note="Helical"; /evidence="ECO:0000256|RuleBase:RU367138"; TRANSMEM 507..523; /note="Helical"; /evidence="ECO:0000256|RuleBase:RU367138"; TRANSMEM 535..557; /note="Helical"; /evidence="ECO:0000256|RuleBase:RU367138"; TRANSMEM 563..581; /note="Helical"; /evidence="ECO:0000256|RuleBase:RU367138"; TRANSMEM 593..611; /note="Helical"; /evidence="ECO:0000256|RuleBase:RU367138"; TRANSMEM 617..638; /note="Helical"; /evidence="ECO:0000256|RuleBase:RU367138"; TRANSMEM 650..668; /note="Helical"; /evidence="ECO:0000256|RuleBase:RU367138"; TRANSMEM 730..746; /note="Helical"; /evidence="ECO:0000256|RuleBase:RU367138"; TRANSMEM 787..805; /note="Helical"; /evidence="ECO:0000256|RuleBase:RU367138"; TRANSMEM 825..848; /note="Helical"; /evidence="ECO:0000256|RuleBase:RU367138"; TRANSMEM 860..880; /note="Helical"; /evidence="ECO:0000256|RuleBase:RU367138"; TRANSMEM 892..912; /note="Helical"; /evidence="ECO:0000256|RuleBase:RU367138"
D4A7T3	Brdt	2	-0.0208936	NA	NA	#VALUE!
D4A7U1	Zyx	4	-0.0217718	0.878002	0.923161	0.0565047
D4A7V9	Eif2ak4	4	-0.0960469	0.0370153	0.125535	1.43162
D4A7Z0	Wdtc1	2	0.22422	NA	NA	#VALUE!
D4A8B1	Bbs4	0	NA	NA	NA	#VALUE!
D4A8B3	Atp2b2	4	-0.289806	0.100284	0.225585	0.998766
D4A8D5	Flnb	2	0.827483	NA	NA	#VALUE!
D4A8D6	NA	2	0.344772	NA	NA	#VALUE!
D4A8F2	Rsu1	2	-0.148986	NA	NA	#VALUE!
D4A8G3	Lurap1	2	-0.340195	NA	NA	#VALUE!	TRANSMEM 542..561; /note="Helical"; /evidence="ECO:0000256|SAM:Phobius"
D4A8G7	Snw1	4	-0.197092	0.134431	0.270165	0.871502	TRANSMEM 4557..4577; /note="Helical; Name=1"; /evidence="ECO:0000250|UniProtKB:P11716"; TRANSMEM 4639..4659; /note="Helical; Name=2"; /evidence="ECO:0000250|UniProtKB:P11716"; TRANSMEM 4778..4800; /note="Helical; Name=3"; /evidence="ECO:0000250|UniProtKB:P11716"; TRANSMEM 4802..4818; /note="Helical; Name=4"; /evidence="ECO:0000250|UniProtKB:P11716"; TRANSMEM 4834..4854; /note="Helical; Name=5"; /evidence="ECO:0000250|UniProtKB:P11716"; TRANSMEM 4918..4938; /note="Helical; Name=6"; /evidence="ECO:0000250|UniProtKB:P11716"
D4A8H5	Ppp4r2	4	-0.663998	0.0221285	0.0931328	1.65505	TRANSMEM 693..716; /note="Helical"; /evidence="ECO:0000256|SAM:Phobius"
D4A8L3	Smpd3	2	-0.361225	NA	NA	#VALUE!	TRANSMEM 86..108; /note="Helical"; /evidence="ECO:0000256|SAM:Phobius"; TRANSMEM 179..197; /note="Helical"; /evidence="ECO:0000256|SAM:Phobius"; TRANSMEM 217..235; /note="Helical"; /evidence="ECO:0000256|SAM:Phobius"; TRANSMEM 300..321; /note="Helical"; /evidence="ECO:0000256|SAM:Phobius"; TRANSMEM 336..355; /note="Helical"; /evidence="ECO:0000256|SAM:Phobius"; TRANSMEM 367..385; /note="Helical"; /evidence="ECO:0000256|SAM:Phobius"
D4A8L9	Btbd17	0	NA	NA	NA	#VALUE!
D4A8Q2	Kndc1	2	-0.0443065	NA	NA	#VALUE!
D4A8X8	Cttnbp2nl	4	-0.0805528	0.350893	0.504394	0.454825
D4A932	Plekhm2	4	-0.286252	0.00164579	0.0258886	2.78363
D4A9G1	Rpl3l	0	NA	NA	NA	#VALUE!
D4A9G5	Dpy19l3	6	0.0483783	0.82319	0.887836	0.0845001	TRANSMEM 92..110; /note="Helical"; /evidence="ECO:0000256|SAM:Phobius"; TRANSMEM 116..143; /note="Helical"; /evidence="ECO:0000256|SAM:Phobius"; TRANSMEM 164..188; /note="Helical"; /evidence="ECO:0000256|SAM:Phobius"
D4A9P0	Kif7	0	NA	NA	NA	#VALUE!
D4A9T0	Caskin2	2	-0.244643	NA	NA	#VALUE!	TRANSMEM 486..511; /note="Helical"; /evidence="ECO:0000256|SAM:Phobius"
D4A9T2	Twsg1	4	-0.328135	0.281436	0.436216	0.550621
D4A9W1	Ccdc88c	2	0.0830571	NA	NA	#VALUE!	TRANSMEM 7..25; /note="Helical"; /evidence="ECO:0000256|RuleBase:RU361242"
D4A9Z8	Chmp4bl1	2	0.324535	NA	NA	#VALUE!
D4AAB5	Pm20d2	2	-0.00150036	NA	NA	#VALUE!
D4AAF8	Nova1	2	-0.260832	NA	NA	#VALUE!
D4AAH9	Tbc1d23	2	-0.0818068	NA	NA	#VALUE!
D4AAY7	Piga	0	NA	NA	NA	#VALUE!
D4AB01	Hint2	2	-0.0828882	NA	NA	#VALUE!
D4ABC4	Ppp4r3a	2	-0.634095	NA	NA	#VALUE!
D4ABE3	Ndst3	2	0.426362	NA	NA	#VALUE!	TRANSMEM 187..207; /note="Helical"; /evidence="ECO:0000256|SAM:Phobius"; TRANSMEM 213..233; /note="Helical"; /evidence="ECO:0000256|SAM:Phobius"; TRANSMEM 245..265; /note="Helical"; /evidence="ECO:0000256|SAM:Phobius"; TRANSMEM 271..288; /note="Helical"; /evidence="ECO:0000256|SAM:Phobius"; TRANSMEM 295..313; /note="Helical"; /evidence="ECO:0000256|SAM:Phobius"; TRANSMEM 325..345; /note="Helical"; /evidence="ECO:0000256|SAM:Phobius"; TRANSMEM 704..725; /note="Helical"; /evidence="ECO:0000256|SAM:Phobius"; TRANSMEM 731..759; /note="Helical"; /evidence="ECO:0000256|SAM:Phobius"; TRANSMEM 779..797; /note="Helical"; /evidence="ECO:0000256|SAM:Phobius"; TRANSMEM 850..868; /note="Helical"; /evidence="ECO:0000256|SAM:Phobius"; TRANSMEM 875..897; /note="Helical"; /evidence="ECO:0000256|SAM:Phobius"; TRANSMEM 928..946; /note="Helical"; /evidence="ECO:0000256|SAM:Phobius"
D4ABJ2	Cbln4	4	-0.0062392	0.89516	0.934534	0.0480994
D4ABJ4	Reck	2	0.292223	NA	NA	#VALUE!
D4ABP9	Fbxo3	2	-0.284352	NA	NA	#VALUE!
D4ABU0	Med17	0	NA	NA	NA	#VALUE!
D4ABZ3	Aatk	4	-0.18552	0.0148859	0.07564	1.82723
D4ABZ4	Otud7a	6	0.0700793	0.28268	0.437685	0.548705
D4AC39	Flrt1	2	-0.0453592	NA	NA	#VALUE!
D4AC69	Lmln	2	0.307231	NA	NA	#VALUE!
D4ACD3	Usp25	2	0.270212	NA	NA	#VALUE!
D4ACF1	Eif4enif1	2	-0.118601	NA	NA	#VALUE!
D4ACJ3	Smg7	2	-0.273141	NA	NA	#VALUE!
D4ACL8	Atm	0	NA	NA	NA	#VALUE!
D4ACS3	Mb21d2	2	-0.088531	NA	NA	#VALUE!
D4ACW0	Rbm6	6	-0.0940899	0.2312	0.383402	0.636013
D4ACX5	Kat2a	2	0.125767	NA	NA	#VALUE!	TRANSMEM 927..952; /note="Helical"; /evidence="ECO:0000256|SAM:Phobius"
D4ACY1	RGD1565784	2	0.46152	NA	NA	#VALUE!
D4AD15	Eif4g1	0	NA	NA	NA	#VALUE!	TRANSMEM 12..31; /note="Helical"; /evidence="ECO:0000256|SAM:Phobius"; TRANSMEM 51..72; /note="Helical"; /evidence="ECO:0000256|SAM:Phobius"; TRANSMEM 84..105; /note="Helical"; /evidence="ECO:0000256|SAM:Phobius"; TRANSMEM 145..165; /note="Helical"; /evidence="ECO:0000256|SAM:Phobius"; TRANSMEM 177..197; /note="Helical"; /evidence="ECO:0000256|SAM:Phobius"; TRANSMEM 203..222; /note="Helical"; /evidence="ECO:0000256|SAM:Phobius"
D4AE06	Fkbp15	4	-0.070645	0.473604	0.614495	0.324585
D4AE31	Fam126a	2	-0.0676657	NA	NA	#VALUE!
D4AE80	Dcp1a	0	NA	NA	NA	#VALUE!	TRANSMEM 333..350; /note="Helical; Name=1"; /evidence="ECO:0000250|UniProtKB:O75746"; TRANSMEM 394..413; /note="Helical; Name=2"; /evidence="ECO:0000250|UniProtKB:O75746"; TRANSMEM 437..450; /note="Helical; Name=3"; /evidence="ECO:0000250|UniProtKB:O75746"; TRANSMEM 486..505; /note="Helical; Name=4"; /evidence="ECO:0000250|UniProtKB:O75746"; TRANSMEM 525..542; /note="Helical; Name=5"; /evidence="ECO:0000250|UniProtKB:O75746"; TRANSMEM 582..601; /note="Helical; Name=6"; /evidence="ECO:0000250|UniProtKB:O75746"
D4AED1	Spindoc	2	0.114827	NA	NA	#VALUE!
D4AEF4	Klhl29	2	-0.230549	NA	NA	#VALUE!
D4AEG3	Ppil4	4	-0.193056	0.0480011	0.144263	1.31875	TRANSMEM 233..256; /note="Helical"; /evidence="ECO:0000256|SAM:Phobius"; TRANSMEM 263..283; /note="Helical"; /evidence="ECO:0000256|SAM:Phobius"; TRANSMEM 295..316; /note="Helical"; /evidence="ECO:0000256|SAM:Phobius"
D4AEL3	Dmac1	2	-0.212989	NA	NA	#VALUE!
E1B991		2	0.574416	NA	NA	#VALUE!
E9PSV8	Gpm6b	0	NA	NA	NA	#VALUE!	TRANSMEM 93..113; /note="Helical"; /evidence="ECO:0000255, ECO:0000255|PROSITE-ProRule:PRU00441"; TRANSMEM 136..156; /note="Helical"; /evidence="ECO:0000255, ECO:0000255|PROSITE-ProRule:PRU00441"; TRANSMEM 205..225; /note="Helical"; /evidence="ECO:0000255, ECO:0000255|PROSITE-ProRule:PRU00441"; TRANSMEM 227..247; /note="Helical"; /evidence="ECO:0000255, ECO:0000255|PROSITE-ProRule:PRU00441"; TRANSMEM 322..342; /note="Helical"; /evidence="ECO:0000255, ECO:0000255|PROSITE-ProRule:PRU00441"; TRANSMEM 351..371; /note="Helical"; /evidence="ECO:0000255, ECO:0000255|PROSITE-ProRule:PRU00441"; TRANSMEM 710..730; /note="Helical"; /evidence="ECO:0000255, ECO:0000255|PROSITE-ProRule:PRU00441"; TRANSMEM 761..781; /note="Helical"; /evidence="ECO:0000255, ECO:0000255|PROSITE-ProRule:PRU00441"; TRANSMEM 836..856; /note="Helical"; /evidence="ECO:0000255, ECO:0000255|PROSITE-ProRule:PRU00441"; TRANSMEM 858..878; /note="Helical"; /evidence="ECO:0000255, ECO:0000255|PROSITE-ProRule:PRU00441"; TRANSMEM 954..974; /note="Helical"; /evidence="ECO:0000255, ECO:0000255|PROSITE-ProRule:PRU00441"; TRANSMEM 977..997; /note="Helical"; /evidence="ECO:0000255, ECO:0000255|PROSITE-ProRule:PRU00441"
Q5XIC5	Plekha3	0	NA	NA	NA	#VALUE!
E9PT20	Abl1	0	NA	NA	NA	#VALUE!
E9PT53	Wfs1	2	0.350366	NA	NA	#VALUE!
E9PT83	Cenpf	2	0.889141	NA	NA	#VALUE!	TRANSMEM 1057..1077; /note="Helical"; /evidence="ECO:0000256|SAM:Phobius"; TRANSMEM 1084..1107; /note="Helical"; /evidence="ECO:0000256|SAM:Phobius"
E9PTA5	Pign	4	-0.179738	0.0460559	0.140705	1.33672
E9PTB2	Supt5h	6	-0.0495738	0.496267	0.636807	0.304285
E9PTG1	Smarca2	4	-0.143276	0.409109	0.556689	0.388161
E9PTV0	Guk1	0	NA	NA	NA	#VALUE!
E9PTX3	Hook2	4	-0.0599113	0.45403	0.596764	0.342915
E9PU02	Trappc9	0	NA	NA	NA	#VALUE!
E9PU15	Dicer1	4	-0.458616	0.0397833	0.130146	1.4003
E9PU42	Vps26c	2	-0.335929	NA	NA	#VALUE!	TRANSMEM 683..706; /note="Helical"; /evidence="ECO:0000256|SAM:Phobius"
ENSEMBL:ENSBTAP00000032840	NA	0	NA	NA	NA	#VALUE!	TRANSMEM 607..630; /note="Helical"; /evidence="ECO:0000256|SAM:Phobius"
ENSEMBL:ENSBTAP00000037665	NA	0	NA	NA	NA	#VALUE!
ENSEMBL:ENSBTAP00000038329	NA	0	NA	NA	NA	#VALUE!
F1LMV6	Dsp	4	-0.021579	0.698639	0.800142	0.155747
F1LMV9	Coro2b	2	-0.114391	NA	NA	#VALUE!	TRANSMEM 210..231; /note="Helical"; /evidence="ECO:0000256|RuleBase:RU361132"; TRANSMEM 237..257; /note="Helical"; /evidence="ECO:0000256|RuleBase:RU361132"; TRANSMEM 387..414; /note="Helical"; /evidence="ECO:0000256|RuleBase:RU361132"; TRANSMEM 737..761; /note="Helical"; /evidence="ECO:0000256|RuleBase:RU361132"; TRANSMEM 773..794; /note="Helical"; /evidence="ECO:0000256|RuleBase:RU361132"; TRANSMEM 856..884; /note="Helical"; /evidence="ECO:0000256|RuleBase:RU361132"; TRANSMEM 946..969; /note="Helical"; /evidence="ECO:0000256|RuleBase:RU361132"; TRANSMEM 1195..1213; /note="Helical"; /evidence="ECO:0000256|RuleBase:RU361132"; TRANSMEM 1234..1256; /note="Helical"; /evidence="ECO:0000256|RuleBase:RU361132"; TRANSMEM 1262..1282; /note="Helical"; /evidence="ECO:0000256|RuleBase:RU361132"; TRANSMEM 1311..1337; /note="Helical"; /evidence="ECO:0000256|RuleBase:RU361132"; TRANSMEM 1435..1459; /note="Helical"; /evidence="ECO:0000256|RuleBase:RU361132"; TRANSMEM 1517..1535; /note="Helical"; /evidence="ECO:0000256|RuleBase:RU361132"; TRANSMEM 1547..1565; /note="Helical"; /evidence="ECO:0000256|RuleBase:RU361132"; TRANSMEM 1577..1597; /note="Helical"; /evidence="ECO:0000256|RuleBase:RU361132"; TRANSMEM 1634..1662; /note="Helical"; /evidence="ECO:0000256|RuleBase:RU361132"; TRANSMEM 1738..1761; /note="Helical"; /evidence="ECO:0000256|RuleBase:RU361132"
F1LMX3	Epha8	2	0.121157	NA	NA	#VALUE!
F1LMY4	Ryr1	4	-0.332051	0.433345	0.579011	0.363167
F1LN21	Pcdhb9	6	-0.0521459	0.60165	0.724463	0.220656	TRANSMEM 251..271; /note="Helical"; /evidence="ECO:0000256|SAM:Phobius"; TRANSMEM 423..444; /note="Helical"; /evidence="ECO:0000256|SAM:Phobius"; TRANSMEM 456..479; /note="Helical"; /evidence="ECO:0000256|SAM:Phobius"; TRANSMEM 929..948; /note="Helical"; /evidence="ECO:0000256|SAM:Phobius"; TRANSMEM 992..1022; /note="Helical"; /evidence="ECO:0000256|SAM:Phobius"; TRANSMEM 1042..1062; /note="Helical"; /evidence="ECO:0000256|SAM:Phobius"; TRANSMEM 1074..1095; /note="Helical"; /evidence="ECO:0000256|SAM:Phobius"; TRANSMEM 1107..1127; /note="Helical"; /evidence="ECO:0000256|SAM:Phobius"
F1LNC7	Kcnma1	0	NA	NA	NA	#VALUE!	TRANSMEM 778..811; /note="Helical"; /evidence="ECO:0000256|SAM:Phobius"
F1LNF0	Myh14	0	NA	NA	NA	#VALUE!
F1LNN8	Dapk1	4	0.192073	0.184026	0.329806	0.73512	TRANSMEM 169..189; /note="Helical"; /evidence="ECO:0000256|SAM:Phobius"; TRANSMEM 230..249; /note="Helical"; /evidence="ECO:0000256|SAM:Phobius"; TRANSMEM 261..277; /note="Helical"; /evidence="ECO:0000256|SAM:Phobius"; TRANSMEM 283..306; /note="Helical"; /evidence="ECO:0000256|SAM:Phobius"; TRANSMEM 327..346; /note="Helical"; /evidence="ECO:0000256|SAM:Phobius"; TRANSMEM 378..399; /note="Helical"; /evidence="ECO:0000256|SAM:Phobius"; TRANSMEM 411..429; /note="Helical"; /evidence="ECO:0000256|SAM:Phobius"; TRANSMEM 441..459; /note="Helical"; /evidence="ECO:0000256|SAM:Phobius"; TRANSMEM 471..488; /note="Helical"; /evidence="ECO:0000256|SAM:Phobius"; TRANSMEM 500..517; /note="Helical"; /evidence="ECO:0000256|SAM:Phobius"
F1LP26	Shroom3	0	NA	NA	NA	#VALUE!
F1LPQ2	Ascc3	2	0.0404881	NA	NA	#VALUE!	TRANSMEM 2485..2508; /note="Helical"; /evidence="ECO:0000256|SAM:Phobius"; TRANSMEM 2520..2538; /note="Helical"; /evidence="ECO:0000256|SAM:Phobius"; TRANSMEM 2544..2566; /note="Helical"; /evidence="ECO:0000256|SAM:Phobius"; TRANSMEM 2587..2607; /note="Helical"; /evidence="ECO:0000256|SAM:Phobius"; TRANSMEM 2627..2647; /note="Helical"; /evidence="ECO:0000256|SAM:Phobius"; TRANSMEM 2668..2690; /note="Helical"; /evidence="ECO:0000256|SAM:Phobius"; TRANSMEM 2696..2718; /note="Helical"; /evidence="ECO:0000256|SAM:Phobius"
F1LQ14	NA	2	-0.305899	NA	NA	#VALUE!	TRANSMEM 701..724; /note="Helical"; /evidence="ECO:0000256|SAM:Phobius"
F1LQ91	Dock11	4	-0.500758	0.0166934	0.0808426	1.77746
F1LQF5	Ubac2	6	0.0848716	0.414109	0.560158	0.382885
F1LQJ7	Pck2	0	NA	NA	NA	#VALUE!
F1LQK6	Epha6	2	-0.00509466	NA	NA	#VALUE!
F1LQL4	Azi2	2	0.0632311	NA	NA	#VALUE!
F1LQN1	Galnt16	6	-0.296768	0.00196622	0.0274281	2.70637
F1LQT9	Dnmt1	2	0.0124983	NA	NA	#VALUE!
F1LR02	Col18a1	0	NA	NA	NA	#VALUE!
F1LRA0	NA	4	-0.00690202	0.877521	0.922874	0.0567425
F1LRC6	Nup188	2	0.0852729	NA	NA	#VALUE!
F1LRL4	Tbc1d9b	2	-0.250635	NA	NA	#VALUE!
F1LRM0	Scaper	6	0.0348359	0.516094	0.654054	0.287271
F1LRQ6	Cdc23	6	-0.105084	0.259953	0.414802	0.585106
F1LRV9	Myh1	2	0.00810227	NA	NA	#VALUE!
F1LSD1	Adcy6	6	0.0339386	0.596962	0.720382	0.224053
F1LTJ5	Hspg2	0	NA	NA	NA	#VALUE!
F1LU14	Snx32	4	0.161053	0.0735101	0.185174	1.13365
F1LU27	Focad	4	-0.0357437	0.793477	0.868791	0.100466
F1LUI2	AABR07013086.1	0	NA	NA	NA	#VALUE!
F1LUS2	Ago3	0	NA	NA	NA	#VALUE!	TRANSMEM 686..709; /note="Helical"; /evidence="ECO:0000256|SAM:Phobius"
F1LV07	Dnah9	0	NA	NA	NA	#VALUE!	TRANSMEM 686..711; /note="Helical"; /evidence="ECO:0000256|SAM:Phobius"
F1LVF5	Ccdc149	4	-0.0531457	0.557515	0.688704	0.253743	TRANSMEM 688..711; /note="Helical"; /evidence="ECO:0000256|SAM:Phobius"
F1LVV3	Ranbp9	2	0.577715	NA	NA	#VALUE!
F1LVX6	NA	0	NA	NA	NA	#VALUE!	TRANSMEM 204..227; /note="Helical"; /evidence="ECO:0000256|SAM:Phobius"
F1LW74	Iqgap2	6	-0.110209	0.110665	0.239118	0.95599	TRANSMEM 92..116; /note="Helical"; /evidence="ECO:0000256|SAM:Phobius"; TRANSMEM 128..149; /note="Helical"; /evidence="ECO:0000256|SAM:Phobius"; TRANSMEM 210..229; /note="Helical"; /evidence="ECO:0000256|SAM:Phobius"; TRANSMEM 261..282; /note="Helical"; /evidence="ECO:0000256|SAM:Phobius"; TRANSMEM 312..332; /note="Helical"; /evidence="ECO:0000256|SAM:Phobius"; TRANSMEM 352..374; /note="Helical"; /evidence="ECO:0000256|SAM:Phobius"
F1LW77	Rab33b	6	-0.281416	0.00890594	0.0570601	2.05032
F1LW91	Numa1	2	-0.299091	NA	NA	#VALUE!
F1LWE6	Msi2	6	-0.570301	3.56272e-05	0.00545232	4.44822	TRANSMEM 7..28; /note="Helical"; /evidence="ECO:0000256|SAM:Phobius"
F1LWK5	NA	4	-0.0876732	0.367824	0.520302	0.43436
F1LWM8	Osbpl10	2	-0.306864	NA	NA	#VALUE!	TRANSMEM 14..35; /note="Helical"; /evidence="ECO:0000256|SAM:Phobius"; TRANSMEM 345..363; /note="Helical"; /evidence="ECO:0000256|SAM:Phobius"
F1LY04	Ksr2	2	0.286501	NA	NA	#VALUE!
F1LYB3	Tmem132c	2	-0.189132	NA	NA	#VALUE!
F1LZ43	Dip2a	2	-0.0379957	NA	NA	#VALUE!
F1LZ94	Plpp4	2	-0.216039	NA	NA	#VALUE!
F1LZB0	R3hcc1	4	-0.0884657	0.265285	0.420207	0.576287
F1LZV1	Kalrn	2	0.189911	NA	NA	#VALUE!
F1LZW6	Slc25a13	2	0.0814172	NA	NA	#VALUE!
F1M0Z6	Neo1	0	NA	NA	NA	#VALUE!
F1M1R4	Rbm27	4	0.0108625	0.937378	0.959882	0.0280854	TRANSMEM 117..139; /note="Helical"; /evidence="ECO:0000256|SAM:Phobius"; TRANSMEM 145..165; /note="Helical"; /evidence="ECO:0000256|SAM:Phobius"; TRANSMEM 198..218; /note="Helical"; /evidence="ECO:0000256|SAM:Phobius"; TRANSMEM 289..305; /note="Helical"; /evidence="ECO:0000256|SAM:Phobius"; TRANSMEM 312..336; /note="Helical"; /evidence="ECO:0000256|SAM:Phobius"; TRANSMEM 356..378; /note="Helical"; /evidence="ECO:0000256|SAM:Phobius"; TRANSMEM 390..411; /note="Helical"; /evidence="ECO:0000256|SAM:Phobius"; TRANSMEM 439..460; /note="Helical"; /evidence="ECO:0000256|SAM:Phobius"; TRANSMEM 472..500; /note="Helical"; /evidence="ECO:0000256|SAM:Phobius"; TRANSMEM 506..527; /note="Helical"; /evidence="ECO:0000256|SAM:Phobius"; TRANSMEM 539..558; /note="Helical"; /evidence="ECO:0000256|SAM:Phobius"
F1M1W4	Ndfip2	4	-0.175712	0.0386167	0.12803	1.41322	TRANSMEM 691..714; /note="Helical"; /evidence="ECO:0000256|SAM:Phobius"
F1M1X9	Cdk13	4	0.0178921	0.85656	0.910544	0.0672422
F1M3A4	Nyap2	6	0.052594	0.361476	0.513479	0.441921
F1M3J4	Abcc4	2	-0.156129	NA	NA	#VALUE!
F1M400	Ankrd28	4	0.0318183	0.361652	0.513536	0.44171
F1M4M5	Gpatch8	6	0.122204	0.310743	0.465066	0.507599
F1M4U0	Ccnyl1	4	-0.545873	0.224835	0.376508	0.648135
F1M5G8	Tmem131	2	-0.155465	NA	NA	#VALUE!	TRANSMEM 611..635; /note="Helical"; /evidence="ECO:0000256|RuleBase:RU210713"; TRANSMEM 721..743; /note="Helical"; /evidence="ECO:0000256|RuleBase:RU210713"
F1M5V2	Glipr2	2	0.302424	NA	NA	#VALUE!
F1M5V7	Mex3d	2	-0.413818	NA	NA	#VALUE!
F1M625	Usp46	0	NA	NA	NA	#VALUE!
F1M6J5	Jade3	4	0.166864	0.267305	0.42213	0.572993
F1M6Q3	Col4a2	6	0.118491	0.242567	0.396765	0.615168
F1M6U0	Wwc1	6	-0.0353602	0.465437	0.60708	0.332139
F1M768	Fbxl2	2	0.267711	NA	NA	#VALUE!
F1M7D0	Pcdhb2	0	NA	NA	NA	#VALUE!
F1M7X4	Erbb4	2	0.165074	NA	NA	#VALUE!	TRANSMEM 135..156; /note="Helical"; /evidence="ECO:0000256|SAM:Phobius"; TRANSMEM 168..187; /note="Helical"; /evidence="ECO:0000256|SAM:Phobius"; TRANSMEM 208..230; /note="Helical"; /evidence="ECO:0000256|SAM:Phobius"; TRANSMEM 250..268; /note="Helical"; /evidence="ECO:0000256|SAM:Phobius"; TRANSMEM 275..293; /note="Helical"; /evidence="ECO:0000256|SAM:Phobius"; TRANSMEM 299..321; /note="Helical"; /evidence="ECO:0000256|SAM:Phobius"; TRANSMEM 333..357; /note="Helical"; /evidence="ECO:0000256|SAM:Phobius"; TRANSMEM 394..414; /note="Helical"; /evidence="ECO:0000256|SAM:Phobius"; TRANSMEM 420..443; /note="Helical"; /evidence="ECO:0000256|SAM:Phobius"
F1M7Y3	Rap1gds1	0	NA	NA	NA	#VALUE!
F1M8P4	Efcab5	2	0.0848223	NA	NA	#VALUE!
F1M8R0	Vezf1	2	-0.0400297	NA	NA	#VALUE!	TRANSMEM 62..80; /note="Helical"; /evidence="ECO:0000256|SAM:Phobius"
F1M9G9	Scn2a	6	0.0937244	0.0866185	0.204383	1.06239
F1M9N4	Mbnl1	4	-0.543231	0.00217649	0.0289069	2.66224
B3STT9	Kdm1a	2	0.245202	NA	NA	#VALUE!
F1MAA4	Atp13a2	6	-0.160178	0.048186	0.144591	1.31708
F1MAK9	Smpd4	4	-0.0172161	0.873998	0.920478	0.0584898
F1MAN8	Lama5	0	NA	NA	NA	#VALUE!
F1MAQ6	Tmtc4	4	-0.121615	0.0690357	0.178973	1.16093
F1MAQ8	Pnisr	6	-0.0667152	0.460789	0.603324	0.336498	TRANSMEM 226..248; /note="Helical"; /evidence="ECO:0000255"
F1MAS4	Celsr1	6	-0.0888085	0.594072	0.718458	0.226161
F2Z3R8	LOC108348201	2	-0.000684523	NA	NA	#VALUE!
F7EXF4	Cep85l	0	NA	NA	NA	#VALUE!
F7EY92	Mbd3	4	-0.0321781	0.247979	0.401766	0.605585
F7EZ89	Tbc1d15	4	-0.0303314	0.653705	0.764322	0.184618
F7FLB2	Pgm2	0	NA	NA	NA	#VALUE!
G3V629	Ppp1r18	2	0.306749	NA	NA	#VALUE!
G3V656	LOC100910540	4	-0.0438043	0.417179	0.562836	0.379678
G3V665	Castor2	2	0.304368	NA	NA	#VALUE!
G3V670	Metap1d	2	0.316202	NA	NA	#VALUE!
G3V6A2	Slain2	6	-0.0392025	0.597947	0.720786	0.223338	TRANSMEM 3..23; /note="Helical; Signal-anchor for type II membrane protein"; /evidence="ECO:0000255"
G3V6A6	RGD1566265	0	NA	NA	NA	#VALUE!	TRANSMEM 185..205; /note="Helical"; /evidence="ECO:0000255"; TRANSMEM 210..230; /note="Helical"; /evidence="ECO:0000255"; TRANSMEM 271..291; /note="Helical"; /evidence="ECO:0000255"; TRANSMEM 301..321; /note="Helical"; /evidence="ECO:0000255"
G3V6G7	Pnpt1	4	0.0647477	0.449685	0.59348	0.347092
G3V6P8	Gng12	2	0.0355592	NA	NA	#VALUE!
G3V6Y7	Caap1	2	0.175166	NA	NA	#VALUE!	TRANSMEM 53..73; /note="Helical"; /evidence="ECO:0000255"; TRANSMEM 96..116; /note="Helical"; /evidence="ECO:0000255"; TRANSMEM 130..150; /note="Helical"; /evidence="ECO:0000255"; TRANSMEM 259..282; /note="Helical; Name=4"; /evidence="ECO:0000250|UniProtKB:P43003"; TRANSMEM 292..319; /note="Helical; Name=5"; /evidence="ECO:0000250|UniProtKB:P43003"; TRANSMEM 341..362; /note="Helical; Name=6"; /evidence="ECO:0000250|UniProtKB:P43003"; TRANSMEM 408..434; /note="Helical; Name=7"; /evidence="ECO:0000250|UniProtKB:P43003"; TRANSMEM 495..516; /note="Helical; Name=8"; /evidence="ECO:0000250|UniProtKB:P43003"
G3V735	Amotl2	0	NA	NA	NA	#VALUE!
G3V7A4	Ndn	0	NA	NA	NA	#VALUE!
G3V7P6	Nudt16	0	NA	NA	NA	#VALUE!	TRANSMEM 267..289; /note="Helical"; /evidence="ECO:0000255"
G3V7Q0	Dennd5a	4	-0.112803	0.0991013	0.223926	1.00392
G3V7Z8	Pabpn1	6	0.197665	0.105704	0.232937	0.975909
G3V874	Epb41l3	2	-0.332495	NA	NA	#VALUE!
G3V8N1	Pcdhb22	6	-0.24545	0.117645	0.249103	0.929428
G3V8N4	LOC108348233	0	NA	NA	NA	#VALUE!
G3V8P1	Pcdhb3	2	0.0633279	NA	NA	#VALUE!
G3V8R0	RGD1311703	6	-0.354793	0.179357	0.325071	0.746283
G3V8S0	Spint2	2	-0.195001	NA	NA	#VALUE!	TRANSMEM 106..126; /note="Helical"; /evidence="ECO:0000255"; TRANSMEM 138..158; /note="Helical"; /evidence="ECO:0000255"; TRANSMEM 165..185; /note="Helical"; /evidence="ECO:0000255"; TRANSMEM 194..214; /note="Helical"; /evidence="ECO:0000255"; TRANSMEM 225..245; /note="Helical"; /evidence="ECO:0000255"; TRANSMEM 251..271; /note="Helical"; /evidence="ECO:0000255"; TRANSMEM 290..310; /note="Helical"; /evidence="ECO:0000255"
G3V8W3	Prokr2	2	-0.166556	NA	NA	#VALUE!
G3V8Y5	Polr2b	6	-0.0911677	0.0605386	0.164091	1.21797	TRANSMEM 61..81; /note="Helical"; /evidence="ECO:0000255"; TRANSMEM 114..134; /note="Helical"; /evidence="ECO:0000255"; TRANSMEM 137..157; /note="Helical"; /evidence="ECO:0000255"; TRANSMEM 293..313; /note="Helical"; /evidence="ECO:0000255"; TRANSMEM 362..382; /note="Helical"; /evidence="ECO:0000255"
G3V8Z6	Krit1	4	0.0252815	0.749165	0.837735	0.125423
G3V901	Ext1	4	-0.406671	0.0327958	0.11583	1.48418
G3V953	Rbbp6	6	-0.0290107	0.767861	0.85007	0.114717
G3V965	Agpat5	4	0.297326	0.0844631	0.201235	1.07333
G3V9F3	Mprip	4	0.210243	0.132988	0.268576	0.876188
G3V9G4	Acly	6	-0.428206	0.00217312	0.0289069	2.66292
G3V9J4	Zfp455	0	NA	NA	NA	#VALUE!
G3V9R0	Luc7l	4	-0.521174	0.173549	0.318916	0.760578
G3V9S9	Sec24d	2	-0.581804	NA	NA	#VALUE!
F1LW69	Wac	2	-0.355237	NA	NA	#VALUE!
G4XKZ2	Usp9y	2	-0.55874	NA	NA	#VALUE!
F1M1L9	Cpne2	6	0.0248864	0.813214	0.882657	0.0897951
H9BFG3	Slc38a9	2	0.159491	NA	NA	#VALUE!
I6LBW6	Pcdhga1	2	0.0248118	NA	NA	#VALUE!
M0R3L1	Mast4	4	0.11083	0.398775	0.548346	0.399272
M0R3X7	Hkdc1	2	-0.0760791	NA	NA	#VALUE!
M0R3Z8	Rbm15	2	-0.155469	NA	NA	#VALUE!
M0R4Y6	Prrg3	2	-0.136498	NA	NA	#VALUE!	TRANSMEM 31..53; /note="Helical; Name=1"; /evidence="ECO:0000250"; TRANSMEM 68..88; /note="Helical; Name=2"; /evidence="ECO:0000250"; TRANSMEM 106..127; /note="Helical; Name=3"; /evidence="ECO:0000250"; TRANSMEM 148..170; /note="Helical; Name=4"; /evidence="ECO:0000250"; TRANSMEM 193..215; /note="Helical; Name=5"; /evidence="ECO:0000250"; TRANSMEM 401..421; /note="Helical; Name=6"; /evidence="ECO:0000250"; TRANSMEM 436..455; /note="Helical; Name=7"; /evidence="ECO:0000250"
M0R5A9	Dennd5b	6	0.0289149	0.757971	0.843966	0.120347
M0R5T5	Shank2	6	-0.11927	0.358564	0.511773	0.445433
M0R608	Rtn1	4	-0.13933	0.527177	0.663421	0.278043
M0R660	LOC108351683	4	-0.286809	0.0414109	0.133211	1.38289
M0R781	Dpp9	2	0.213642	NA	NA	#VALUE!
M0R7A6	Itsn2	6	-0.0599338	0.533281	0.668522	0.273044
M0R7U6	NA	2	-0.383383	NA	NA	#VALUE!
M0R835	Sf3b6	6	-0.195534	0.031538	0.112734	1.50117
M0R8B6	Tubb1	2	-0.182858	NA	NA	#VALUE!
M0R8P6	Wwc3	2	-0.0479881	NA	NA	#VALUE!
M0R8V0	Uhrf1bp1l	4	-0.254471	0.0179093	0.0843372	1.74692
M0R959	Mmab	0	NA	NA	NA	#VALUE!
M0RA35	Slc35f3	0	NA	NA	NA	#VALUE!
M0RAG0	Tmem151a	2	-0.914298	NA	NA	#VALUE!
M0RAT6	NA	6	-0.471325	0.0049206	0.0424665	2.30798
M0RB65	LOC100364509	2	-0.0364179	NA	NA	#VALUE!
M0RBH9	NA	0	NA	NA	NA	#VALUE!	TRANSMEM 459..478; /note="Helical"; /evidence="ECO:0000255"
M0RBK9	Pnkd	4	-0.301148	0.0765295	0.189868	1.11617
M0RC65	Cfl2	6	-0.0977066	0.0459327	0.140425	1.33788
M0RCP2	Sh3pxd2b	2	0.0500221	NA	NA	#VALUE!
M0RD99	Rpl30l1	0	NA	NA	NA	#VALUE!
M0RDU0	F8a1	2	-0.364713	NA	NA	#VALUE!	TRANSMEM 470..490; /note="Helical"; /evidence="ECO:0000255"
M0RE03	Cox11	2	0.460119	NA	NA	#VALUE!
O08560	Dgkz	6	0.0257527	0.531755	0.667288	0.274289	TRANSMEM 547..567; /note="Helical"; /evidence="ECO:0000250"; TRANSMEM 622..642; /note="Helical"; /evidence="ECO:0000250"; TRANSMEM 818..838; /note="Helical; Name=M4"; /evidence="ECO:0000250"
O08587	Nup50	4	0.192679	0.056208	0.158411	1.2502
O08617	Ptprr	0	NA	NA	NA	#VALUE!
O08730	Gyg1	4	0.00906892	0.499877	0.640166	0.301137
O08769	Cdkn1b	2	-0.230976	NA	NA	#VALUE!	TRANSMEM 708..730; /note="Helical"; /evidence="ECO:0000255"; TRANSMEM 736..773; /note="Helical"; /evidence="ECO:0000255"; TRANSMEM 793..815; /note="Helical"; /evidence="ECO:0000255"; TRANSMEM 825..846; /note="Helical"; /evidence="ECO:0000255"; TRANSMEM 888..905; /note="Helical"; /evidence="ECO:0000255"; TRANSMEM 921..941; /note="Helical"; /evidence="ECO:0000255"; TRANSMEM 975..997; /note="Helical"; /evidence="ECO:0000255"; TRANSMEM 1023..1044; /note="Helical"; /evidence="ECO:0000255"; TRANSMEM 1078..1123; /note="Helical"; /evidence="ECO:0000255"; TRANSMEM 1150..1186; /note="Helical"; /evidence="ECO:0000255"
O08774	Rgs12	6	-0.244916	0.0356867	0.123004	1.44749	TRANSMEM 273..294; /note="Helical"; /evidence="ECO:0000305"; TRANSMEM 299..320; /note="Helical"; /evidence="ECO:0000305"; TRANSMEM 332..354; /note="Helical"; /evidence="ECO:0000305"; TRANSMEM 445..465; /note="Helical"; /evidence="ECO:0000305"
O08776	Ndufaf3	4	0.0391702	0.353611	0.505941	0.451475
O09018	Nr2f2	0	NA	NA	NA	#VALUE!
O35115	Fhl2	4	0.0709729	0.479209	0.619577	0.319475
O35180	Sh3gl3	4	0.0917895	0.257935	0.412472	0.58849
O35410	Usf1	2	-0.210639	NA	NA	#VALUE!
O35511	PP2A ARa	0	NA	NA	NA	#VALUE!
O35567	Atic	6	0.105947	0.226878	0.378643	0.644207
O35764	Nptxr	2	-0.611127	NA	NA	#VALUE!	TRANSMEM 259..280; /note="Helical"; /evidence="ECO:0000305"; TRANSMEM 285..306; /note="Helical"; /evidence="ECO:0000305"; TRANSMEM 318..340; /note="Helical"; /evidence="ECO:0000305"; TRANSMEM 522..541; /note="Helical"; /evidence="ECO:0000305"
O35777	Magt1	0	NA	NA	NA	#VALUE!
O35826	Gne	2	-0.251707	NA	NA	#VALUE!
O35828	Coro7	6	-0.00300496	0.974834	0.9846	0.0110693
O35921	Slc1a6	2	-0.0380841	NA	NA	#VALUE!	TRANSMEM 61..87; /note="Helical"; /evidence="ECO:0000255"
O43790	KRT86	2	-1.73708	NA	NA	#VALUE!
O54772	Smarcd2	2	0.17099	NA	NA	#VALUE!
O55159	Epcam	4	-0.306254	0.18275	0.328609	0.738143
O55164	Mpdz	0	NA	NA	NA	#VALUE!	TRANSMEM 58..79; /note="Helical; Name=1"; /evidence="ECO:0000255"; TRANSMEM 88..109; /note="Helical; Name=2"; /evidence="ECO:0000255"; TRANSMEM 132..150; /note="Helical; Name=3"; /evidence="ECO:0000255"; TRANSMEM 171..189; /note="Helical; Name=4"; /evidence="ECO:0000255"; TRANSMEM 220..242; /note="Helical; Name=5"; /evidence="ECO:0000255"; TRANSMEM 339..360; /note="Helical; Name=6"; /evidence="ECO:0000255"; TRANSMEM 379..399; /note="Helical; Name=7"; /evidence="ECO:0000255"
O70143	Shc3	6	-0.00914113	0.862468	0.914195	0.064257	TRANSMEM 154..173; /note="Helical; Name=1"; /evidence="ECO:0000255"; TRANSMEM 181..200; /note="Helical; Name=2"; /evidence="ECO:0000255"; TRANSMEM 258..280; /note="Helical; Name=3"; /evidence="ECO:0000255"; TRANSMEM 298..317; /note="Helical; Name=4"; /evidence="ECO:0000255"; TRANSMEM 334..357; /note="Helical; Name=5"; /evidence="ECO:0000255"; TRANSMEM 381..398; /note="Helical; Name=6"; /evidence="ECO:0000255"; TRANSMEM 411..432; /note="Helical; Name=7"; /evidence="ECO:0000255"
O70187	Nfib	4	0.148737	0.386245	0.535587	0.413137	TRANSMEM 31..55; /note="Helical; Name=1"; /evidence="ECO:0000255"; TRANSMEM 69..89; /note="Helical; Name=2"; /evidence="ECO:0000255"; TRANSMEM 109..130; /note="Helical; Name=3"; /evidence="ECO:0000255"; TRANSMEM 152..173; /note="Helical; Name=4"; /evidence="ECO:0000255"; TRANSMEM 204..229; /note="Helical; Name=5"; /evidence="ECO:0000255"; TRANSMEM 260..283; /note="Helical; Name=6"; /evidence="ECO:0000255"; TRANSMEM 304..325; /note="Helical; Name=7"; /evidence="ECO:0000255"
O70436	Smad2	2	-0.302076	NA	NA	#VALUE!
O76014	KRT37	2	0.217103	NA	NA	#VALUE!
O77727	KRT15	0	NA	NA	NA	#VALUE!
O88387	Fgd4	6	-0.0225379	0.85091	0.907672	0.0701166
O88407	Faim2	2	-0.535944	NA	NA	#VALUE!
O88483	Pdp1	4	-0.12352	0.301339	0.455454	0.520944
O88496	Ggcx	2	-0.1876	NA	NA	#VALUE!
O88658	Kif1b	4	-0.280663	0.321511	0.474833	0.492804
O89038	Mef2d	4	-0.20051	0.0464502	0.141036	1.33301
P02534		2	-2.27639	NA	NA	#VALUE!
P02539		2	-2.89789	NA	NA	#VALUE!
P02563	Myh6	2	-0.114473	NA	NA	#VALUE!
P02773	Afp	4	0.0804446	0.44597	0.590192	0.350695	TRANSMEM 1266..1282; /note="Helical"; /evidence="ECO:0000255"
P04040	CAT	0	NA	NA	NA	#VALUE!
P04041	Gpx1	4	0.290679	0.20379	0.352031	0.690816	TRANSMEM 92..116; /note="Helical; Name=M1"; /evidence="ECO:0000250"; TRANSMEM 169..190; /note="Helical; Name=M2"; /evidence="ECO:0000250"
P04355	Mt2	4	0.772273	0.109332	0.237511	0.961251
P05714	Rab4a	4	0.0818885	0.54182	0.675344	0.266145
P05765	Rps21	6	0.0291113	0.769652	0.851299	0.113706
P05982	Nqo1	4	-0.587891	0.00787116	0.0534708	2.10396
P06302	Ptma	4	0.0290025	0.919434	0.948955	0.0364795	TRANSMEM 125..157; /note="Helical"; /evidence="ECO:0000250"; TRANSMEM 172..195; /note="Helical"; /evidence="ECO:0000250"; TRANSMEM 221..239; /note="Helical"; /evidence="ECO:0000250"; TRANSMEM 245..262; /note="Helical"; /evidence="ECO:0000250"; TRANSMEM 320..339; /note="Helical"; /evidence="ECO:0000250"; TRANSMEM 373..403; /note="Helical"; /evidence="ECO:0000250"; TRANSMEM 408..430; /note="Helical"; /evidence="ECO:0000250"; TRANSMEM 485..505; /note="Helical"; /evidence="ECO:0000250"; TRANSMEM 510..533; /note="Helical"; /evidence="ECO:0000250"; TRANSMEM 577..595; /note="Helical"; /evidence="ECO:0000250"
P06536	Nr3c1	0	NA	NA	NA	#VALUE!
P06760	Gusb	4	0.0404	0.610606	0.732067	0.214239
P07151	B2m	4	0.526192	0.128192	0.261935	0.892138
P07154	Ctsl	4	-0.752321	0.0506238	0.148396	1.29565
P08485	Chrm4	4	0.106265	0.0573046	0.160178	1.24181
P08699	Lgals3	2	0.270615	NA	NA	#VALUE!
P08758	ANXA5	0	NA	NA	NA	#VALUE!
P08779	KRT16	6	0.157761	0.564911	0.693976	0.24802	TRANSMEM 89..109; /note="Helical"; /evidence="ECO:0000255"
P09414	Nfia	2	0.150944	NA	NA	#VALUE!
P09811	Pygl	4	0.305522	0.0546584	0.155753	1.26234	TRANSMEM 10..36; /note="Helical; Name=1"; /evidence="ECO:0000305"; TRANSMEM 64..88; /note="Helical; Name=2"; /evidence="ECO:0000305"; TRANSMEM 152..177; /note="Helical; Name=3"; /evidence="ECO:0000305"; TRANSMEM 234..260; /note="Helical; Name=4"; /evidence="ECO:0000305"
P0C2X9	Aldh4a1	0	NA	NA	NA	#VALUE!
P0C5J2	B9d1	4	0.363094	0.133017	0.268576	0.876094
P0C6P6	Yy2	4	-0.0102597	0.89556	0.934534	0.0479052
P0C8E4	Map3k7	4	0.0760573	0.683211	0.78802	0.165445
P0CAX5	Ophn1	2	0.0953613	NA	NA	#VALUE!
P11348	Qdpr	4	0.216661	0.321658	0.474833	0.492606
P11466	Crot	4	-0.617617	0.0626548	0.167836	1.20305	TRANSMEM 161..182; /note="Helical; Name=Segment S1"; /evidence="ECO:0000269|PubMed:18004376, ECO:0000269|PubMed:20360102, ECO:0000269|PubMed:20534430"; TRANSMEM 222..243; /note="Helical; Name=Segment S2"; /evidence="ECO:0000269|PubMed:18004376, ECO:0000269|PubMed:20360102, ECO:0000269|PubMed:20534430"; TRANSMEM 255..275; /note="Helical; Name=Segment S3"; /evidence="ECO:0000269|PubMed:18004376, ECO:0000269|PubMed:20534430"; TRANSMEM 290..310; /note="Helical; Voltage-sensor; Name=Segment S4"; /evidence="ECO:0000269|PubMed:18004376, ECO:0000269|PubMed:20534430"; TRANSMEM 326..347; /note="Helical; Name=Segment S5"; /evidence="ECO:0000269|PubMed:18004376, ECO:0000269|PubMed:20360102, ECO:0000269|PubMed:20534430"; TRANSMEM 389..417; /note="Helical; Name=Segment S6"; /evidence="ECO:0000269|PubMed:18004376, ECO:0000269|PubMed:20360102, ECO:0000269|PubMed:20534430"
P11762	Lgals1	2	0.493982	NA	NA	#VALUE!
P12007	Ivd	4	-0.0402321	0.659145	0.768655	0.181019
P12928	Pklr	2	0.559202	NA	NA	#VALUE!
P15241		2	-1.36575	NA	NA	#VALUE!
P16067	Npr2	4	0.198939	0.107601	0.235132	0.968183
P16261	Slc25a16	2	-0.33426	NA	NA	#VALUE!	TRANSMEM 140..160; /note="Helical; Name=Segment S1"; /evidence="ECO:0000255"; TRANSMEM 169..189; /note="Helical; Name=Segment S2"; /evidence="ECO:0000255"; TRANSMEM 215..235; /note="Helical; Name=Segment S3"; /evidence="ECO:0000255"; TRANSMEM 257..277; /note="Helical; Name=Segment S4"; /evidence="ECO:0000255"; TRANSMEM 306..326; /note="Helical; Name=Segment S5"; /evidence="ECO:0000255"; TRANSMEM 375..395; /note="Helical; Name=Segment S6"; /evidence="ECO:0000255"
P16884	Nefh	2	-0.016889	NA	NA	#VALUE!
P18292	F2	0	NA	NA	NA	#VALUE!
P18589	Mx2	4	-0.836868	0.133248	0.268676	0.875339
P18910	Npr1	0	NA	NA	NA	#VALUE!
P19103	Ppp1r1a	4	0.0524482	0.604844	0.727321	0.218357
P19492	Gria3	0	NA	NA	NA	#VALUE!
P20156	Vgf	6	-0.437708	0.00825011	0.0543796	2.08354
P21752	TMSB10	2	-0.114547	NA	NA	#VALUE!
P22509	Fbl	2	0.135428	NA	NA	#VALUE!
P23348	Slc4a3	2	-0.242543	NA	NA	#VALUE!
P23574	Gabrg1	6	0.105889	0.305537	0.459756	0.514937
P24329	Tst	2	0.0863479	NA	NA	#VALUE!
P24594	Igfbp5	4	-0.0397472	0.7166	0.814043	0.144723
P25691		2	0.193346	NA	NA	#VALUE!
P26372		0	NA	NA	NA	#VALUE!	TRANSMEM 141..161; /note="Helical"; /evidence="ECO:0000255"; TRANSMEM 174..194; /note="Helical"; /evidence="ECO:0000255"; TRANSMEM 207..227; /note="Helical"; /evidence="ECO:0000255"; TRANSMEM 239..259; /note="Helical"; /evidence="ECO:0000255"; TRANSMEM 267..287; /note="Helical"; /evidence="ECO:0000255"
P26819	Grk3	0	NA	NA	NA	#VALUE!
P27867	Sord	4	0.14895	0.377239	0.528112	0.423384
P28042	Ssbp1	4	0.0427355	0.823171	0.887836	0.08451	TRANSMEM 83..103; /note="Helical"; /evidence="ECO:0000250|UniProtKB:P49768"; TRANSMEM 133..153; /note="Helical"; /evidence="ECO:0000250|UniProtKB:P49768"; TRANSMEM 167..189; /note="Helical"; /evidence="ECO:0000250|UniProtKB:P49768"; TRANSMEM 195..216; /note="Helical"; /evidence="ECO:0000250|UniProtKB:P49768"; TRANSMEM 221..241; /note="Helical"; /evidence="ECO:0000250|UniProtKB:P49768"; TRANSMEM 249..272; /note="Helical"; /evidence="ECO:0000250|UniProtKB:P49768"; TRANSMEM 382..402; /note="Helical"; /evidence="ECO:0000250|UniProtKB:P49768"; TRANSMEM 409..429; /note="Helical"; /evidence="ECO:0000250|UniProtKB:P49768"; TRANSMEM 434..454; /note="Helical"; /evidence="ECO:0000250|UniProtKB:P49768"
P28471	Gabra4	2	-0.510058	NA	NA	#VALUE!
P28492	Gls2	2	0.375977	NA	NA	#VALUE!
P28818	Rasgrf1	6	0.117705	0.533749	0.668657	0.272663	TRANSMEM 516..536; /note="Helical"; /evidence="ECO:0000255"
P29067	Arrb2	4	0.0386783	0.890469	0.931322	0.0503812
P29101	Syt2	0	NA	NA	NA	#VALUE!
P29117	Ppif	2	-0.182881	NA	NA	#VALUE!	TRANSMEM 319..341; /note="Helical"; /evidence="ECO:0000256|SAM:Phobius"
P30337	Chn1	2	-0.674393	NA	NA	#VALUE!
P30349	Lta4h	4	-0.0500454	0.302992	0.457323	0.518568
P30553	Cckbr	6	-0.379684	0.0335382	0.117771	1.47446
P32214	Calcr	0	NA	NA	NA	#VALUE!
P34980	Ptger3	2	0.18383	NA	NA	#VALUE!	TRANSMEM 146..169; /note="Helical"; /evidence="ECO:0000255"
P35433	Ppat	4	-0.0143666	0.925263	0.951871	0.0337349
P35570	Irs1	2	0.114208	NA	NA	#VALUE!
P36506	Map2k2	2	-0.261998	NA	NA	#VALUE!
P36860	Ralb	2	0.436499	NA	NA	#VALUE!
P36877	Ppp2r2b	2	-0.35569	NA	NA	#VALUE!	TRANSMEM 48..70; /note="Helical"; /evidence="ECO:0000255|PROSITE-ProRule:PRU00441"; TRANSMEM 116..136; /note="Helical"; /evidence="ECO:0000255|PROSITE-ProRule:PRU00441"; TRANSMEM 186..207; /note="Helical"; /evidence="ECO:0000255|PROSITE-ProRule:PRU00441"; TRANSMEM 215..235; /note="Helical"; /evidence="ECO:0000255|PROSITE-ProRule:PRU00441"; TRANSMEM 294..315; /note="Helical"; /evidence="ECO:0000255|PROSITE-ProRule:PRU00441"; TRANSMEM 330..351; /note="Helical"; /evidence="ECO:0000255|PROSITE-ProRule:PRU00441"; TRANSMEM 711..731; /note="Helical"; /evidence="ECO:0000255|PROSITE-ProRule:PRU00441"; TRANSMEM 755..775; /note="Helical"; /evidence="ECO:0000255|PROSITE-ProRule:PRU00441"; TRANSMEM 831..851; /note="Helical"; /evidence="ECO:0000255|PROSITE-ProRule:PRU00441"; TRANSMEM 853..872; /note="Helical"; /evidence="ECO:0000255|PROSITE-ProRule:PRU00441"; TRANSMEM 933..955; /note="Helical"; /evidence="ECO:0000255|PROSITE-ProRule:PRU00441"; TRANSMEM 972..993; /note="Helical"; /evidence="ECO:0000255|PROSITE-ProRule:PRU00441"
P37727	Chm	0	NA	NA	NA	#VALUE!
P39069	Ak1	4	0.0756065	0.573645	0.701596	0.241357	TRANSMEM 70..90; /note="Helical; Name=1"; /evidence="ECO:0000255"; TRANSMEM 98..117; /note="Helical; Name=2"; /evidence="ECO:0000255"; TRANSMEM 142..162; /note="Helical; Name=3"; /evidence="ECO:0000255"; TRANSMEM 226..244; /note="Helical; Name=4"; /evidence="ECO:0000255"; TRANSMEM 253..270; /note="Helical; Name=5"; /evidence="ECO:0000255"; TRANSMEM 306..323; /note="Helical; Name=6"; /evidence="ECO:0000255"; TRANSMEM 335..356; /note="Helical; Name=7"; /evidence="ECO:0000255"; TRANSMEM 453..472; /note="Helical; Name=8"; /evidence="ECO:0000255"; TRANSMEM 496..514; /note="Helical; Name=9"; /evidence="ECO:0000255"; TRANSMEM 530..550; /note="Helical; Name=10"; /evidence="ECO:0000255"; TRANSMEM 571..592; /note="Helical; Name=11"; /evidence="ECO:0000255"; TRANSMEM 620..642; /note="Helical; Name=12"; /evidence="ECO:0000255"
P41243	Matk	2	0.0794832	NA	NA	#VALUE!
P41498	Acp1	0	NA	NA	NA	#VALUE!
P41516	Top2a	2	0.0566259	NA	NA	#VALUE!	TRANSMEM 10..29; /note="Helical; Signal-anchor for type II membrane protein"; /evidence="ECO:0000255"
P46413	Gss	2	0.298064	NA	NA	#VALUE!	TRANSMEM 37..57; /note="Helical; Name=1"; /evidence="ECO:0000255"; TRANSMEM 65..85; /note="Helical; Name=2"; /evidence="ECO:0000255"; TRANSMEM 106..126; /note="Helical; Name=3"; /evidence="ECO:0000255"; TRANSMEM 148..168; /note="Helical; Name=4"; /evidence="ECO:0000255"; TRANSMEM 196..216; /note="Helical; Name=5"; /evidence="ECO:0000255"; TRANSMEM 233..253; /note="Helical; Name=6"; /evidence="ECO:0000255"; TRANSMEM 281..301; /note="Helical; Name=7"; /evidence="ECO:0000255"
P47727	Cbr1	4	-0.179115	0.407591	0.555305	0.389775
P47820	Ace	0	NA	NA	NA	#VALUE!	TRANSMEM 6..25; /note="Helical"; /evidence="ECO:0000256|RuleBase:RU369072"; TRANSMEM 32..55; /note="Helical"; /evidence="ECO:0000256|RuleBase:RU369072"; TRANSMEM 70..94; /note="Helical"; /evidence="ECO:0000256|RuleBase:RU369072"; TRANSMEM 115..135; /note="Helical"; /evidence="ECO:0000256|RuleBase:RU369072"; TRANSMEM 155..179; /note="Helical"; /evidence="ECO:0000256|RuleBase:RU369072"; TRANSMEM 186..205; /note="Helical"; /evidence="ECO:0000256|RuleBase:RU369072"; TRANSMEM 211..231; /note="Helical"; /evidence="ECO:0000256|RuleBase:RU369072"
P48508	Gclm	4	-0.310166	0.109423	0.237592	0.960892	TRANSMEM 1238..1258; /note="Helical"; /evidence="ECO:0000255"
P48550	Kcnj6	2	0.309823	NA	NA	#VALUE!
P49185	Mapk8	6	-0.0713968	0.517944	0.655708	0.285717	TRANSMEM 8..25; /note="Helical; Signal-anchor for type II membrane protein"; /evidence="ECO:0000255"
P49620	Dgkg	4	-0.123172	0.00828969	0.0545595	2.08146	TRANSMEM 542..562; /note="Helical"; /evidence="ECO:0000255"
P49793	Nup98	0	NA	NA	NA	#VALUE!
P50137	Tkt	4	0.116591	0.239497	0.392467	0.6207
P51799	Clcn7	6	0.109944	0.0791275	0.193075	1.10167
P52164	Max	4	-0.14065	0.0905052	0.209417	1.04333
P52925	Hmgb2	4	-0.294501	0.00967618	0.0594509	2.0143
P54275	Msh2	0	NA	NA	NA	#VALUE!
P55094	Nr2c2	2	0.373842	NA	NA	#VALUE!	TRANSMEM 406..430; /note="Helical"; /evidence="ECO:0000256|RuleBase:RU361189"; TRANSMEM 451..468; /note="Helical"; /evidence="ECO:0000256|RuleBase:RU361189"; TRANSMEM 554..572; /note="Helical"; /evidence="ECO:0000256|RuleBase:RU361189"; TRANSMEM 584..607; /note="Helical"; /evidence="ECO:0000256|RuleBase:RU361189"; TRANSMEM 651..674; /note="Helical"; /evidence="ECO:0000256|RuleBase:RU361189"; TRANSMEM 785..808; /note="Helical"; /evidence="ECO:0000256|RuleBase:RU361189"
P55213	Casp3	2	0.195302	NA	NA	#VALUE!
P55770	Snu13	2	-0.00258051	NA	NA	#VALUE!
P57760	Stk16	2	-0.245563	NA	NA	#VALUE!
P58821	Caly	4	-0.184148	0.0985631	0.223074	1.00629	TRANSMEM 12..31; /note="Helical"; /evidence="ECO:0000256|RuleBase:RU079119"; TRANSMEM 51..70; /note="Helical"; /evidence="ECO:0000256|RuleBase:RU079119"; TRANSMEM 170..194; /note="Helical"; /evidence="ECO:0000256|RuleBase:RU079119"; TRANSMEM 214..236; /note="Helical"; /evidence="ECO:0000256|RuleBase:RU079119"
P60192	Snapin	6	0.0803059	0.418698	0.563616	0.3781	TRANSMEM 12..31; /note="Helical"; /evidence="ECO:0000256|RuleBase:RU079119"; TRANSMEM 43..65; /note="Helical"; /evidence="ECO:0000256|RuleBase:RU079119"; TRANSMEM 138..159; /note="Helical"; /evidence="ECO:0000256|RuleBase:RU079119"; TRANSMEM 179..199; /note="Helical"; /evidence="ECO:0000256|RuleBase:RU079119"
P60203	Plp1	0	NA	NA	NA	#VALUE!	TRANSMEM 292..311; /note="Helical"; /evidence="ECO:0000256|RuleBase:RU079119"; TRANSMEM 317..338; /note="Helical"; /evidence="ECO:0000256|RuleBase:RU079119"; TRANSMEM 345..368; /note="Helical"; /evidence="ECO:0000256|RuleBase:RU079119"; TRANSMEM 374..392; /note="Helical"; /evidence="ECO:0000256|RuleBase:RU079119"; TRANSMEM 471..493; /note="Helical"; /evidence="ECO:0000256|RuleBase:RU079119"
P60517	Gabarap	2	-0.0516346	NA	NA	#VALUE!
P61972	Nutf2	2	0.250288	NA	NA	#VALUE!	TRANSMEM 41..59; /note="Helical"; /evidence="ECO:0000256|SAM:Phobius"
P62025	Phactr2	0	NA	NA	NA	#VALUE!
P62329	Tmsb4x	4	0.284312	0.406212	0.554015	0.391248	TRANSMEM 309..333; /note="Helical"; /evidence="ECO:0000256|SAM:Phobius"
P62959	Hint1	4	-0.0807852	0.43988	0.584925	0.356665	TRANSMEM 25..47; /note="Helical"; /evidence="ECO:0000256|RuleBase:RU079119"; TRANSMEM 53..73; /note="Helical"; /evidence="ECO:0000256|RuleBase:RU079119"; TRANSMEM 146..167; /note="Helical"; /evidence="ECO:0000256|RuleBase:RU079119"; TRANSMEM 195..226; /note="Helical"; /evidence="ECO:0000256|RuleBase:RU079119"
P62997	Tra2b	6	0.0107393	0.870712	0.918981	0.0601255
P63142	Kcna2	2	0.0699079	NA	NA	#VALUE!
P63144	Kcnab1	0	NA	NA	NA	#VALUE!
P63219	Gng5	0	NA	NA	NA	#VALUE!	TRANSMEM 9..25; /note="Helical; Signal-anchor for type II membrane protein"; /evidence="ECO:0000255"
P70531	Eef2k	0	NA	NA	NA	#VALUE!	TRANSMEM 7..31; /note="Helical"; /evidence="ECO:0000256|SAM:Phobius"
P70550	Rab8b	4	-0.0513625	0.330999	0.485232	0.480173
P70581	Nup58	6	-0.17119	0.0622422	0.167033	1.20592
P70604	Kcnn2	2	-0.219406	NA	NA	#VALUE!
P70610	Doc2b	0	NA	NA	NA	#VALUE!
P70611	Doc2a	0	NA	NA	NA	#VALUE!
P70621		4	0.0598093	0.806001	0.877403	0.0936646
P70631		2	-0.299802	NA	NA	#VALUE!
P81799	Nagk	4	-0.00913752	0.881796	0.925635	0.054632
P85107	Tgs1	0	NA	NA	NA	#VALUE!
P86411	Ralgapa2	2	0.187544	NA	NA	#VALUE!
P97577	Fez1	2	-0.0045344	NA	NA	#VALUE!
P97586	Cgref1	4	0.138769	0.38427	0.534029	0.415363
P97615	Txn2	2	0.161467	NA	NA	#VALUE!
P97633	Csnk1a1	2	-0.306419	NA	NA	#VALUE!	TRANSMEM 374..399; /note="Helical"; /evidence="ECO:0000256|SAM:Phobius"; TRANSMEM 411..433; /note="Helical"; /evidence="ECO:0000256|SAM:Phobius"; TRANSMEM 516..539; /note="Helical"; /evidence="ECO:0000256|SAM:Phobius"; TRANSMEM 614..632; /note="Helical"; /evidence="ECO:0000256|SAM:Phobius"
P97680	Rin1	0	NA	NA	NA	#VALUE!
P97694	Cyth1	6	-0.236847	0.0377772	0.127045	1.42277
P97756	Camkk1	2	-0.159635	NA	NA	#VALUE!
P97829	Cd47	2	0.00713743	NA	NA	#VALUE!
P97837	Dlgap2	0	NA	NA	NA	#VALUE!
P97840	Lgals9	2	0.51135	NA	NA	#VALUE!
P97887	Psen1	0	NA	NA	NA	#VALUE!
P97888	Ppp2r2c	2	0.11608	NA	NA	#VALUE!
P98087	Cbln2	4	0.039128	0.644061	0.757438	0.191073
Q00495	Csf1r	2	-0.232369	NA	NA	#VALUE!	TRANSMEM 259..279; /note="Helical"; /evidence="ECO:0000255"
Q00939	Foxg1	4	0.233908	0.32371	0.476911	0.489843
Q00969	Atf2	4	-0.168272	0.118931	0.250156	0.924704
Q00IM8	Antxr2	6	0.26222	0.126092	0.258748	0.899311
Q01129	Dcn	0	NA	NA	NA	#VALUE!
Q02253	Aldh6a1	4	-0.124321	0.246239	0.400036	0.608643
Q02589	Adprh	4	-0.0608637	0.0697676	0.17976	1.15635
Q02958	KRTAP6-1	2	0.218439	NA	NA	#VALUE!
Q03348	Ptpra	2	0.252943	NA	NA	#VALUE!	TRANSMEM 12..31; /note="Helical"; /evidence="ECO:0000256|SAM:Phobius"
Q04695	KRT17	4	0.0702113	0.142965	0.280121	0.84477
Q05175	Basp1	2	0.59874	NA	NA	#VALUE!
Q05759		2	-0.0839971	NA	NA	#VALUE!
Q06000	Lpl	2	0.714345	NA	NA	#VALUE!
Q08201	Abcb4	0	NA	NA	NA	#VALUE!
Q08415	Kyat1	2	-0.406489	NA	NA	#VALUE!	TRANSMEM 1414..1434; /note="Helical"; /evidence="ECO:0000255"
Q08469	Slc6a15	2	0.271361	NA	NA	#VALUE!
Q08603	Rabggtb	4	-0.0387181	0.548933	0.681328	0.260481
Q09167	Srsf5	6	-0.0419976	0.574124	0.701989	0.240994
Q09326	Mgat2	2	-0.361425	NA	NA	#VALUE!
Q09QM4	Gpr17	0	NA	NA	NA	#VALUE!
Q0PGW2	Dennd11	4	-0.170303	0.276051	0.431456	0.559011
Q0PY50	Aph1b	0	NA	NA	NA	#VALUE!
Q0V8T3	Cntnap5d	2	-0.249863	NA	NA	#VALUE!
Q0ZFS4	Mrps33	2	-0.208687	NA	NA	#VALUE!
Q10468	B4galnt1	0	NA	NA	NA	#VALUE!	TRANSMEM 14..34; /note="Helical"; /evidence="ECO:0000255"; TRANSMEM 137..157; /note="Helical"; /evidence="ECO:0000255"; TRANSMEM 161..181; /note="Helical"; /evidence="ECO:0000255"
Q10739	Mmp14	6	-0.271722	0.0696352	0.17976	1.15717
Q14525	KRT33B	0	NA	NA	NA	#VALUE!
Q15323	KRT31	0	NA	NA	NA	#VALUE!
Q157S1	Crtc1	6	0.143507	0.0904561	0.209417	1.04356	TRANSMEM 284..304; /note="Helical"; /evidence="ECO:0000255"
Q1HCL7	Nadk2	4	0.014683	0.865803	0.916359	0.0625808
Q1M168	Atcay	2	0.141339	NA	NA	#VALUE!
Q27W02	Magoh	6	0.0376492	0.502902	0.642347	0.298517
Q2I6B1	Atp6v0a2	0	NA	NA	NA	#VALUE!
Q2KIH2	APON	2	0.357242	NA	NA	#VALUE!
Q2LAP6	Tes	2	-0.0822321	NA	NA	#VALUE!
Q2MCP5	Wdr45b	2	-0.177631	NA	NA	#VALUE!
Q2TGI6	Zdhhc20	2	-0.940543	NA	NA	#VALUE!	TRANSMEM 5..24; /note="Helical"; /evidence="ECO:0000250|UniProtKB:Q5ZKX9"; TRANSMEM 33..52; /note="Helical"; /evidence="ECO:0000250|UniProtKB:Q5ZKX9"; TRANSMEM 59..79; /note="Helical"; /evidence="ECO:0000250|UniProtKB:Q5ZKX9"; TRANSMEM 93..110; /note="Helical"; /evidence="ECO:0000250|UniProtKB:Q5ZKX9"; TRANSMEM 117..135; /note="Helical"; /evidence="ECO:0000250|UniProtKB:Q5ZKX9"; TRANSMEM 150..168; /note="Helical"; /evidence="ECO:0000250|UniProtKB:Q5ZKX9"; TRANSMEM 179..199; /note="Helical"; /evidence="ECO:0000250|UniProtKB:Q5ZKX9"
Q2TGI9	Zdhhc21	2	-0.641421	NA	NA	#VALUE!	TRANSMEM 56..76; /note="Helical"; /evidence="ECO:0000255"; TRANSMEM 84..104; /note="Helical"; /evidence="ECO:0000255"
Q2TGJ6	Zdhhc13	2	-0.0419441	NA	NA	#VALUE!
Q2UVX4	C3	2	0.231347	NA	NA	#VALUE!	TRANSMEM 173..193; /note="Helical"; /evidence="ECO:0000255"
Q2XTA8	Ndufb4	2	0.260858	NA	NA	#VALUE!
Q2YDU5	Fgd1	0	NA	NA	NA	#VALUE!
Q31267	rt1-E	0	NA	NA	NA	#VALUE!
Q32PY5	Zdhhc6	6	-0.334909	0.00975258	0.0597513	2.01088
Q3B7D1	Ube2z	6	0.110658	0.323478	0.476911	0.490155	TRANSMEM 46..66; /note="Helical"; /evidence="ECO:0000255"; TRANSMEM 79..99; /note="Helical"; /evidence="ECO:0000255"
Q3B7T9	Rab11fip1	0	NA	NA	NA	#VALUE!
Q3C2P8	Spred2	4	0.16401	0.298371	0.453435	0.525243
Q3KR92	Tpst1	2	-0.567031	NA	NA	#VALUE!
Q3KRE2	Mettl7a	6	-0.0500586	0.562999	0.692576	0.249493
Q3MIE9	Sms	6	0.0100958	0.81963	0.886539	0.0863822
Q3T052	ITIH4	0	NA	NA	NA	#VALUE!
Q3T1I9	Rpap1	4	0.0351611	0.66522	0.773503	0.177035
Q3V5X8	Endog	2	-0.165768	NA	NA	#VALUE!
Q3ZAU5	Ddhd1	2	0.281161	NA	NA	#VALUE!	TRANSMEM 620..640; /note="Helical"; /evidence="ECO:0000255"
Q3ZAV8	Edc4	6	0.124335	0.110449	0.23879	0.956838
Q3ZB99	Tjp2	4	0.0569498	0.257372	0.412042	0.589438
Q3ZBA0	Tecpr1	0	NA	NA	NA	#VALUE!
Q400C7	Amz2	6	0.0682491	0.430033	0.57606	0.366498
Q45QL8	Gnb1	0	NA	NA	NA	#VALUE!	TRANSMEM 15..35; /note="Helical"; /evidence="ECO:0000255"
Q496Z1	Bicd2	4	-0.0555219	0.818174	0.886089	0.0871542
Q497A9	Eif4ebp2	2	0.241827	NA	NA	#VALUE!	TRANSMEM 23..43; /note="Helical"; /evidence="ECO:0000255"; TRANSMEM 262..282; /note="Helical"; /evidence="ECO:0000255"
Q497B0	Nit2	2	0.00663487	NA	NA	#VALUE!	TRANSMEM 44..64; /note="Helical"; /evidence="ECO:0000255"; TRANSMEM 79..99; /note="Helical"; /evidence="ECO:0000255"; TRANSMEM 102..122; /note="Helical"; /evidence="ECO:0000255"; TRANSMEM 192..212; /note="Helical"; /evidence="ECO:0000255"
Q498U1	Abcg3l4	0	NA	NA	NA	#VALUE!
Q499Q1	Rnf126	2	-0.213455	NA	NA	#VALUE!
Q499Q2	Tpd52l1	2	-0.0481515	NA	NA	#VALUE!	TRANSMEM 127..147; /note="Helical"; /evidence="ECO:0000255"; TRANSMEM 158..178; /note="Helical"; /evidence="ECO:0000255"; TRANSMEM 315..335; /note="Helical"; /evidence="ECO:0000255"; TRANSMEM 369..389; /note="Helical"; /evidence="ECO:0000255"; TRANSMEM 410..430; /note="Helical"; /evidence="ECO:0000255"; TRANSMEM 439..459; /note="Helical"; /evidence="ECO:0000255"; TRANSMEM 470..490; /note="Helical"; /evidence="ECO:0000255"
Q4FZU3	Nsrp1	6	-0.0975776	0.117792	0.249296	0.928884	TRANSMEM 3..23; /note="Helical"; /evidence="ECO:0000255"; TRANSMEM 38..58; /note="Helical"; /evidence="ECO:0000255"; TRANSMEM 69..89; /note="Helical"; /evidence="ECO:0000255"; TRANSMEM 141..161; /note="Helical"; /evidence="ECO:0000255"; TRANSMEM 171..191; /note="Helical"; /evidence="ECO:0000255"; TRANSMEM 208..228; /note="Helical"; /evidence="ECO:0000255"; TRANSMEM 235..255; /note="Helical"; /evidence="ECO:0000255"; TRANSMEM 277..297; /note="Helical"; /evidence="ECO:0000255"; TRANSMEM 317..337; /note="Helical"; /evidence="ECO:0000255"; TRANSMEM 349..369; /note="Helical"; /evidence="ECO:0000255"
Q4FZY0	Efhd2	2	0.538434	NA	NA	#VALUE!
Q4G005	Ercc3	6	-0.0509903	0.586252	0.711522	0.231916
Q4G012	Fmc1	2	0.188728	NA	NA	#VALUE!
Q4G067	Mrpl44	0	NA	NA	NA	#VALUE!
Q4G074	Kifbp	4	-0.108009	0.0345904	0.120008	1.46104
Q4KLI4	Ppil1	4	-0.123296	0.200895	0.348658	0.697031
Q4KLL3	Lrrc55	2	0.298239	NA	NA	#VALUE!
Q4KLL7	Vps4b	0	NA	NA	NA	#VALUE!
Q4KLM7	Specc1	2	-0.605853	NA	NA	#VALUE!
Q4KLN3	Srpk1	4	-0.313186	0.124525	0.256975	0.904743
Q4KLN7	Arfgap3	6	-0.132878	0.00328803	0.0351254	2.48306	TRANSMEM 105..125; /note="Helical"; /evidence="ECO:0000255"; TRANSMEM 131..151; /note="Helical"; /evidence="ECO:0000255"; TRANSMEM 169..189; /note="Helical"; /evidence="ECO:0000255"; TRANSMEM 194..214; /note="Helical"; /evidence="ECO:0000255"; TRANSMEM 218..238; /note="Helical"; /evidence="ECO:0000255"; TRANSMEM 255..275; /note="Helical"; /evidence="ECO:0000255"; TRANSMEM 286..306; /note="Helical"; /evidence="ECO:0000255"; TRANSMEM 319..339; /note="Helical"; /evidence="ECO:0000255"; TRANSMEM 346..366; /note="Helical"; /evidence="ECO:0000255"; TRANSMEM 368..388; /note="Helical"; /evidence="ECO:0000255"
Q4KLY4	Rnf2	2	-0.42089	NA	NA	#VALUE!	TRANSMEM 116..136; /note="Helical"; /evidence="ECO:0000255"; TRANSMEM 141..161; /note="Helical"; /evidence="ECO:0000255"; TRANSMEM 169..189; /note="Helical"; /evidence="ECO:0000255"; TRANSMEM 198..218; /note="Helical"; /evidence="ECO:0000255"; TRANSMEM 226..246; /note="Helical"; /evidence="ECO:0000255"
Q4KLZ6	Tkfc	2	0.246438	NA	NA	#VALUE!	TRANSMEM 316..336; /note="Helical"; /evidence="ECO:0000255"
Q4KM37	Cep41	2	-0.130819	NA	NA	#VALUE!
Q4KMA3	LOC361985	4	-0.168028	0.528143	0.663695	0.277248	TRANSMEM 7..27; /note="Helical"; /evidence="ECO:0000255"; TRANSMEM 49..69; /note="Helical"; /evidence="ECO:0000255"; TRANSMEM 72..92; /note="Helical"; /evidence="ECO:0000255"; TRANSMEM 143..163; /note="Helical"; /evidence="ECO:0000255"; TRANSMEM 168..188; /note="Helical"; /evidence="ECO:0000255"; TRANSMEM 232..252; /note="Helical"; /evidence="ECO:0000255"
Q4QQS3	Oscp1	4	-0.0937765	0.217666	0.368116	0.662209
Q4QQV8	Chmp5	4	0.0497008	0.381638	0.531704	0.418349
Q4QQW4	Hdac1	2	-0.264943	NA	NA	#VALUE!
Q4QR80	Mrps25	4	-0.134394	0.365213	0.517103	0.437454
Q4QR86	Depdc7	2	0.368677	NA	NA	#VALUE!	TRANSMEM 36..56; /note="Helical"; /evidence="ECO:0000255"; TRANSMEM 63..83; /note="Helical"; /evidence="ECO:0000255"; TRANSMEM 89..109; /note="Helical"; /evidence="ECO:0000255"; TRANSMEM 172..192; /note="Helical"; /evidence="ECO:0000255"; TRANSMEM 199..219; /note="Helical"; /evidence="ECO:0000255"; TRANSMEM 223..243; /note="Helical"; /evidence="ECO:0000255"; TRANSMEM 265..285; /note="Helical"; /evidence="ECO:0000255"; TRANSMEM 293..313; /note="Helical"; /evidence="ECO:0000255"; TRANSMEM 352..372; /note="Helical"; /evidence="ECO:0000255"; TRANSMEM 380..400; /note="Helical"; /evidence="ECO:0000255"; TRANSMEM 646..666; /note="Helical"; /evidence="ECO:0000255"
Q4TU93	Mrc2	2	-0.0147196	NA	NA	#VALUE!	TRANSMEM 9..26; /note="Helical; Name=1"; /evidence="ECO:0000255"; TRANSMEM 71..89; /note="Helical; Name=2"; /evidence="ECO:0000255"; TRANSMEM 106..124; /note="Helical; Name=3"; /evidence="ECO:0000255"; TRANSMEM 164..183; /note="Helical; Name=4"; /evidence="ECO:0000255"; TRANSMEM 204..224; /note="Helical; Name=5"; /evidence="ECO:0000255"; TRANSMEM 264..283; /note="Helical; Name=6"; /evidence="ECO:0000255"
Q4V7C9	Nkap	6	-0.15221	0.324958	0.477956	0.488172
Q4V7D7	Rbm22	4	0.221832	0.260088	0.41487	0.584879
Q4V7E8	Lrrfip2	6	0.101889	0.345971	0.499098	0.46096
Q4V886	Paf1	2	-0.122876	NA	NA	#VALUE!	TRANSMEM 20..40; /note="Helical; Signal-anchor for type II membrane protein"; /evidence="ECO:0000255"
Q4V8B9	Smyd3	4	0.116906	0.217991	0.368475	0.661562
Q4V8E4	Cfap36	2	-0.333397	NA	NA	#VALUE!
Q4V8F5	Tada3	2	-0.00964556	NA	NA	#VALUE!
Q4V8H8	Ehd2	0	NA	NA	NA	#VALUE!
Q4V8I5	Arl6ip4	2	-0.323463	NA	NA	#VALUE!
Q4V8J4	Gpat3	0	NA	NA	NA	#VALUE!
Q4V9H5	Phf20l1	4	-0.190587	0.168724	0.313689	0.772822
Q4VBH2	Trnt1	2	-0.0849158	NA	NA	#VALUE!
Q4VFZ4	Katnb1	2	-0.119897	NA	NA	#VALUE!	TRANSMEM 109..129; /note="Helical"; /evidence="ECO:0000255"; TRANSMEM 133..153; /note="Helical"; /evidence="ECO:0000255"; TRANSMEM 190..212; /note="Helical"; /evidence="ECO:0000255"; TRANSMEM 250..270; /note="Helical"; /evidence="ECO:0000255"; TRANSMEM 271..289; /note="Helical"; /evidence="ECO:0000255"
Q4W8E7	Ajap1	4	0.215505	0.167181	0.311734	0.776813
Q505I9	Epn2	6	-0.196325	0.15132	0.291217	0.820104
Q505J7	Gal3st3	2	-0.103229	NA	NA	#VALUE!
Q53UA7	Taok3	4	-0.0766112	0.611977	0.733315	0.213265
Q561Q8	Med4	2	0.0342831	NA	NA	#VALUE!
Q566D4	Gria4	2	0.190712	NA	NA	#VALUE!
Q566Q8	Bles03	2	0.138704	NA	NA	#VALUE!	TRANSMEM 27..46; /note="Helical"; /evidence="ECO:0000256|SAM:Phobius"; TRANSMEM 66..85; /note="Helical"; /evidence="ECO:0000256|SAM:Phobius"
Q568Y6	Dmap1	2	0.0670456	NA	NA	#VALUE!	TRANSMEM 15..37; /note="Helical"; /evidence="ECO:0000255"
Q569A6	Kdelr1	0	NA	NA	NA	#VALUE!
Q569C0	Tmem100	2	-0.457361	NA	NA	#VALUE!
Q56A18	Smarce1	6	-0.0491076	0.580626	0.706239	0.236104
Q56A20	Pik3ip1	2	0.0818122	NA	NA	#VALUE!	TRANSMEM 543..562; /note="Helical"; /evidence="ECO:0000256|SAM:Phobius"; TRANSMEM 574..591; /note="Helical"; /evidence="ECO:0000256|SAM:Phobius"; TRANSMEM 603..622; /note="Helical"; /evidence="ECO:0000256|SAM:Phobius"; TRANSMEM 643..663; /note="Helical"; /evidence="ECO:0000256|SAM:Phobius"; TRANSMEM 683..707; /note="Helical"; /evidence="ECO:0000256|SAM:Phobius"; TRANSMEM 728..751; /note="Helical"; /evidence="ECO:0000256|SAM:Phobius"; TRANSMEM 757..780; /note="Helical"; /evidence="ECO:0000256|SAM:Phobius"
Q56AP7	Crbn	4	-0.426752	0.0420735	0.134659	1.37599
Q587K3	Tbc1d10a	4	-0.285578	0.00819798	0.0541971	2.08629	TRANSMEM 44..64; /note="Helical"; /evidence="ECO:0000255"; TRANSMEM 89..109; /note="Helical"; /evidence="ECO:0000255"; TRANSMEM 117..137; /note="Helical"; /evidence="ECO:0000255"
Q5BJ92	Ppp4c	6	-0.0439798	0.751266	0.839042	0.124206
Q5BJP2	Cwc15	4	-0.0661334	0.475818	0.616271	0.322559
Q5BJP5	Tmem230	2	-0.244269	NA	NA	#VALUE!
Q5BJQ5	Rit2	2	0.0361549	NA	NA	#VALUE!
Q5BJT6	Lsg1	4	-0.0684187	0.119139	0.250475	0.923944
Q5BJU3	Samd14	2	0.259554	NA	NA	#VALUE!	TRANSMEM 30..53; /note="Helical"; /evidence="ECO:0000256|SAM:Phobius"
Q5BK20	Jpt2	2	0.244744	NA	NA	#VALUE!
Q5BK47	Osbpl2	4	-0.0893226	0.159208	0.302885	0.798036
Q5BK48	Ttc5	2	-0.00904217	NA	NA	#VALUE!
Q5D022	Sdccag1	4	-0.318969	0.00389956	0.037344	2.40898
Q5D862	FLG2	4	0.148592	0.652054	0.762994	0.185717
Q5DWV1	Cdh20	6	0.176992	0.223652	0.375234	0.650428
Q5FVF3	Gga1	4	0.0880661	0.352291	0.505258	0.453099
Q5FVH7	Mea1	2	-0.113529	NA	NA	#VALUE!
Q5FVI0	Arpp21	6	-0.0196952	0.822946	0.887836	0.0846289
Q5FVI3	Lrrc57	2	-0.266604	NA	NA	#VALUE!
Q5FVJ4	Rell2	2	-0.452889	NA	NA	#VALUE!
Q5FVK6	Cc2d1b	4	-0.457469	0.0484316	0.145046	1.31487
Q5FVM1	Tmem231	4	0.0288587	0.709074	0.808692	0.149309
Q5FVM3	Retreg1	2	-0.273428	NA	NA	#VALUE!	TRANSMEM 23..43; /note="Helical"; /evidence="ECO:0000255"; TRANSMEM 61..81; /note="Helical"; /evidence="ECO:0000255"; TRANSMEM 102..122; /note="Helical"; /evidence="ECO:0000255"; TRANSMEM 137..157; /note="Helical"; /evidence="ECO:0000255"
Q5FWT9	Sike1	6	-0.0444444	0.639856	0.755899	0.193918
Q5FWY5	Aip	4	-0.120161	0.13611	0.27154	0.866109
Q5GH57	Xkr6	4	-0.171008	0.20922	0.358764	0.679397
Q5GH61	Xk	4	0.0964598	0.428134	0.574298	0.36842
Q5HZB6	Clasrp	2	0.0598077	NA	NA	#VALUE!	TRANSMEM 60..80; /note="Helical"; /evidence="ECO:0000255"
Q5HZE4	Mri1	0	NA	NA	NA	#VALUE!
Q5HZF2	Wbp4	2	-0.0898907	NA	NA	#VALUE!
Q5HZW0	Slain1	4	-0.394336	0.172979	0.318545	0.762007
Q5HZX7	Ldah	4	-0.0667875	0.563349	0.692632	0.249222
Q5HZY3	Uchl5	2	-0.0264994	NA	NA	#VALUE!
Q5I034	Custos	2	-0.0187823	NA	NA	#VALUE!	TRANSMEM 38..58; /note="Helical"; /evidence="ECO:0000255"; TRANSMEM 428..448; /note="Helical"; /evidence="ECO:0000255"
Q5I0G7	Pabpc4	2	0.0621603	NA	NA	#VALUE!
Q5I0P2	Gcsh	4	0.31371	0.0959061	0.218623	1.01815	TRANSMEM 2291..2312; /note="Helical"; /evidence="ECO:0000256|SAM:Phobius"
Q5JCS6	Sipa1l2	4	-0.0202228	0.885678	0.927431	0.0527242
Q5M7A3	Slc35g2	0	NA	NA	NA	#VALUE!
Q5M7T4	Yipf4	4	-0.00816003	0.941589	0.962639	0.0261385
Q5M7V1	Trim13	4	-0.201488	0.217249	0.367551	0.663042
Q5M862	Ccdc134	4	-0.0442641	0.204081	0.352395	0.690198
Q5M880	Slc66a2	6	0.0485384	0.668582	0.775989	0.174845	TRANSMEM 37..57; /note="Helical"; /evidence="ECO:0000255"; TRANSMEM 90..110; /note="Helical"; /evidence="ECO:0000255"; TRANSMEM 125..145; /note="Helical"; /evidence="ECO:0000255"; TRANSMEM 157..177; /note="Helical"; /evidence="ECO:0000255"; TRANSMEM 198..218; /note="Helical"; /evidence="ECO:0000255"; TRANSMEM 230..250; /note="Helical"; /evidence="ECO:0000255"; TRANSMEM 259..279; /note="Helical"; /evidence="ECO:0000255"; TRANSMEM 310..330; /note="Helical"; /evidence="ECO:0000255"; TRANSMEM 391..411; /note="Helical"; /evidence="ECO:0000255"; TRANSMEM 428..448; /note="Helical"; /evidence="ECO:0000255"
Q5M9H2	Acadvl	2	0.145447	NA	NA	#VALUE!
Q5PPG6	Nap1l5	4	-0.604126	0.0384194	0.127757	1.41545	TRANSMEM 545..565; /note="Helical"; /evidence="ECO:0000255"; TRANSMEM 623..643; /note="Helical"; /evidence="ECO:0000255"; TRANSMEM 804..824; /note="Helical"; /evidence="ECO:0000255"
Q5PPI8	Rmc1	6	-0.105889	0.0602358	0.163805	1.22014	TRANSMEM 622..642; /note="Helical"; /evidence="ECO:0000255"
Q5PPJ2	Rsrc1	4	-0.303243	0.0383642	0.127757	1.41607
Q5PQM0	Tmem168	6	-0.0911305	0.332013	0.486236	0.478845	TRANSMEM 692..712; /note="Helical"; /evidence="ECO:0000255"
Q5PQM9	Slc25a30	0	NA	NA	NA	#VALUE!
Q5PQN7	Lzic	4	0.0706316	0.230371	0.382315	0.637572
Q5PQP8	Cuedc1	0	NA	NA	NA	#VALUE!
Q5PQR4	Rsrc2	4	-0.0907561	0.619643	0.739902	0.207859
Q5PQX0	Uxs1	2	-0.563251	NA	NA	#VALUE!
Q5RJQ7	Sdhaf2	2	0.22364	NA	NA	#VALUE!
Q5RJT0		6	0.0732373	0.123736	0.256014	0.907503
Q5RJZ6	Scoc	6	-0.0891773	0.246201	0.400036	0.608709
Q5RKH1	Prpf4b	6	-0.0699974	0.519321	0.656702	0.284564
Q5S255	Btk	2	0.497728	NA	NA	#VALUE!
Q5U216	Ddx39a	2	0.101078	NA	NA	#VALUE!
Q5U2R4	Trmt10c	4	-0.0871216	0.449926	0.59348	0.346859
Q5U2U8	Bag3	2	0.0176717	NA	NA	#VALUE!
Q5U2V5	Crls1	0	NA	NA	NA	#VALUE!
Q5U2Y3	Mpp7	4	-0.46055	0.11442	0.24461	0.941499
Q5U2Y6	Tfip11	6	-0.0615202	0.514556	0.653638	0.288567
Q5U2Z5	Cmtr1	6	0.114411	0.440526	0.585257	0.356029	TRANSMEM 11..31; /note="Helical"; /evidence="ECO:0000255"
Q5U3Y0	Klhdc10	4	0.0814084	0.406269	0.554015	0.391186
Q5U3Y2	Smarcd3	4	-0.0581257	0.615085	0.735846	0.211065	TRANSMEM 13..33; /note="Helical"; /evidence="ECO:0000255"; TRANSMEM 58..78; /note="Helical"; /evidence="ECO:0000255"; TRANSMEM 93..113; /note="Helical"; /evidence="ECO:0000255"; TRANSMEM 146..166; /note="Helical"; /evidence="ECO:0000255"; TRANSMEM 168..188; /note="Helical"; /evidence="ECO:0000255"
Q5U4E6	Golga4	2	0.041276	NA	NA	#VALUE!
Q5UAJ6	COX2	2	0.265095	NA	NA	#VALUE!	TRANSMEM 188..208; /note="Helical"; /evidence="ECO:0000255"; TRANSMEM 227..247; /note="Helical"; /evidence="ECO:0000255"; TRANSMEM 254..271; /note="Helical"; /evidence="ECO:0000255"; TRANSMEM 275..295; /note="Helical"; /evidence="ECO:0000255"
Q5XFV8	Cox14	2	0.149912	NA	NA	#VALUE!
Q5XFW1	Mbp	2	-0.310245	NA	NA	#VALUE!
Q5XFX7	Rad23a	0	NA	NA	NA	#VALUE!
Q5XHY7	Stam2	6	-0.692685	0.00567239	0.0461702	2.24623	TRANSMEM 49..69; /note="Helical; Name=1"; /evidence="ECO:0000250|UniProtKB:P04191"; TRANSMEM 90..110; /note="Helical; Name=2"; /evidence="ECO:0000250|UniProtKB:P04191"; TRANSMEM 254..273; /note="Helical; Name=3"; /evidence="ECO:0000250|UniProtKB:P04191"; TRANSMEM 296..313; /note="Helical; Name=4"; /evidence="ECO:0000250|UniProtKB:P04191"; TRANSMEM 758..777; /note="Helical; Name=5"; /evidence="ECO:0000250|UniProtKB:P04191"; TRANSMEM 788..808; /note="Helical; Name=6"; /evidence="ECO:0000250|UniProtKB:P04191"; TRANSMEM 829..851; /note="Helical; Name=7"; /evidence="ECO:0000250|UniProtKB:P04191"; TRANSMEM 898..917; /note="Helical; Name=8"; /evidence="ECO:0000250|UniProtKB:P04191"; TRANSMEM 931..949; /note="Helical; Name=9"; /evidence="ECO:0000250|UniProtKB:P04191"; TRANSMEM 965..985; /note="Helical; Name=10"; /evidence="ECO:0000250|UniProtKB:P04191"
Q5XI36	Adgre5	2	0.362286	NA	NA	#VALUE!	TRANSMEM 26..46; /note="Helical; Name=1"; /evidence="ECO:0000255"; TRANSMEM 335..355; /note="Helical; Name=2"; /evidence="ECO:0000255"
Q5XI44	Xrcc4	2	0.279942	NA	NA	#VALUE!	TRANSMEM 12..36; /note="Helical"; /evidence="ECO:0000256|RuleBase:RU361218"; TRANSMEM 48..71; /note="Helical"; /evidence="ECO:0000256|RuleBase:RU361218"; TRANSMEM 83..107; /note="Helical"; /evidence="ECO:0000256|RuleBase:RU361218"; TRANSMEM 212..235; /note="Helical"; /evidence="ECO:0000256|RuleBase:RU361218"
Q5XI60	Reep6	4	-0.12768	0.0875931	0.205909	1.05753
Q5XI67	Fbxo30	6	-0.59048	0.0112873	0.064607	1.94741	TRANSMEM 117..139; /note="Helical"; /evidence="ECO:0000256|SAM:Phobius"; TRANSMEM 151..172; /note="Helical"; /evidence="ECO:0000256|SAM:Phobius"; TRANSMEM 210..232; /note="Helical"; /evidence="ECO:0000256|SAM:Phobius"
Q5XI72	Eif4h	4	-0.06303	0.657728	0.767205	0.181954
Q5XI74	Eepd1	2	-0.438409	NA	NA	#VALUE!
Q5XI77	Anxa11	2	0.134319	NA	NA	#VALUE!
Q5XIA4	Cnot10	4	-0.197451	0.0430494	0.135562	1.36603
Q5XIA6	Smpd1	4	-0.109663	0.695653	0.798014	0.157607
Q5XIA9	Klhdc8b	2	-0.168056	NA	NA	#VALUE!
Q5XIB1	Tssc4	2	-0.188535	NA	NA	#VALUE!
Q5XIC1	Gmppa	2	-0.114826	NA	NA	#VALUE!	TRANSMEM 183..203; /note="Helical"; /evidence="ECO:0000255"
Q5XIC3	Cdc37l1	4	-0.0850953	0.578273	0.704699	0.237867
Q5XIG0	Nudt9	2	0.102836	NA	NA	#VALUE!
Q5XIK7	Katnal1	2	0.0483661	NA	NA	#VALUE!
Q5XIN4	Mtmr9	6	-0.349477	0.00775806	0.0531913	2.11025
Q5XIQ8	Chpf	2	-0.315909	NA	NA	#VALUE!
Q5XIR9	Ubac1	4	-0.157125	0.300476	0.455075	0.52219
Q5XIS7	Ubap1	2	-0.0366067	NA	NA	#VALUE!
Q5XIT4	Nub1	6	-0.0848828	0.231894	0.384267	0.63471
Q5XIW8	Sart1	6	0.170411	0.125657	0.258542	0.900812	TRANSMEM 8..24; /note="Helical; Signal-anchor for type II membrane protein"; /evidence="ECO:0000255"
Q5YB86	Itch	2	-0.0372445	NA	NA	#VALUE!
Q5YLM1	Dagla	4	0.14299	0.250209	0.404051	0.601696
Q62655	Tcf4	2	0.545008	NA	NA	#VALUE!
Q62671	Ubr5	2	0.228205	NA	NA	#VALUE!
Q62689	Jak2	6	0.0399176	0.513893	0.653189	0.289127
Q62739	Rab3ip	2	0.128853	NA	NA	#VALUE!	TRANSMEM 26..46; /note="Helical; Name=1"; /evidence="ECO:0000255"; TRANSMEM 72..92; /note="Helical; Name=2"; /evidence="ECO:0000255"; TRANSMEM 116..136; /note="Helical; Name=3"; /evidence="ECO:0000255"; TRANSMEM 167..187; /note="Helical; Name=4"; /evidence="ECO:0000255"; TRANSMEM 227..247; /note="Helical; Name=5"; /evidence="ECO:0000255"; TRANSMEM 274..294; /note="Helical; Name=6"; /evidence="ECO:0000255"
Q62746	Syt6	4	-0.0186796	0.705468	0.80573	0.151523
Q62770	Unc13c	4	0.178775	0.304571	0.459018	0.516311
Q62771	Stat5a	0	NA	NA	NA	#VALUE!
Q62835	Rabep2	4	0.0163085	0.853735	0.909004	0.068677
Q62908	Csrp2	6	0.0101672	0.83851	0.898985	0.0764916
Q62909	Kif2c	0	NA	NA	NA	#VALUE!
Q62962	Asic2	0	NA	NA	NA	#VALUE!	TRANSMEM 185..205; /note="Helical"; /evidence="ECO:0000255"
Q62985	Sh2b1	4	-0.279383	0.0101227	0.0606814	1.9947
Q63002	M6P/IGF2r	2	0.459376	NA	NA	#VALUE!
Q63003		4	-0.327441	0.330395	0.484506	0.480967
Q63014	Akap8	2	-0.0702718	NA	NA	#VALUE!
Q63041	A1m	2	0.0606933	NA	NA	#VALUE!
Q63042	Gfer	6	0.14985	0.0833785	0.199712	1.07895
Q63164	Dnah1	2	0.134348	NA	NA	#VALUE!
Q63175	Serinc5	2	0.260066	NA	NA	#VALUE!
Q63187	Eloa	4	-0.21291	0.163086	0.307555	0.787583	TRANSMEM 140..160; /note="Helical"; /evidence="ECO:0000255"
Q63273	Grik5	2	0.0918926	NA	NA	#VALUE!
Q63315	Cdh22	2	0.120783	NA	NA	#VALUE!
Q63355	Myo1c	4	0.0950967	0.563569	0.69271	0.249053
Q63418	Pcdh3	2	0.0498046	NA	NA	#VALUE!
Q63433	Pkn1	2	-0.255868	NA	NA	#VALUE!
Q63505	Gtf3c1	6	0.191515	0.315484	0.46982	0.501023
Q63548	Sema3a	2	0.0282501	NA	NA	#VALUE!
Q63619	Coq7	0	NA	NA	NA	#VALUE!
Q63624	Scaf1	2	0.610499	NA	NA	#VALUE!
Q63627	Scaf4	6	0.113194	0.386757	0.535806	0.412562
Q63638	Speg	4	-0.033846	0.599131	0.721625	0.222478
Q63665	Usf2	6	0.114391	0.220728	0.371452	0.656143
Q63713	Rasa2	2	-0.0729703	NA	NA	#VALUE!
Q63737	Pdcl	4	-0.124106	0.22045	0.371125	0.656691
Q63788	Pik3r2	0	NA	NA	NA	#VALUE!
Q63798	Psme2	0	NA	NA	NA	#VALUE!	TRANSMEM 56..76; /note="Helical"; /evidence="ECO:0000255"; TRANSMEM 82..102; /note="Helical"; /evidence="ECO:0000255"; TRANSMEM 130..150; /note="Helical"; /evidence="ECO:0000255"; TRANSMEM 179..199; /note="Helical"; /evidence="ECO:0000255"; TRANSMEM 206..226; /note="Helical"; /evidence="ECO:0000255"; TRANSMEM 240..260; /note="Helical"; /evidence="ECO:0000255"; TRANSMEM 283..303; /note="Helical"; /evidence="ECO:0000255"; TRANSMEM 320..340; /note="Helical"; /evidence="ECO:0000255"; TRANSMEM 372..392; /note="Helical"; /evidence="ECO:0000255"; TRANSMEM 396..416; /note="Helical"; /evidence="ECO:0000255"; TRANSMEM 429..449; /note="Helical"; /evidence="ECO:0000255"
Q63942	Rab3d	0	NA	NA	NA	#VALUE!
Q641W2	Myg1	4	0.010751	0.884896	0.927241	0.0531079
Q641Z2	Ptpn9	2	0.0190142	NA	NA	#VALUE!
Q64270	Eif2b1	2	0.515817	NA	NA	#VALUE!
Q642A3	Fam205c	2	0.347558	NA	NA	#VALUE!
Q642A8	Ubr7	6	-0.0382616	0.370304	0.521648	0.431441
Q642B3	Rhbdd3	4	0.248761	0.10538	0.232507	0.97724
Q642C0	Dnajc8	4	0.130065	0.430962	0.576522	0.365561
Q642F4	Sec22a	4	-0.0878866	0.626892	0.745548	0.202807
Q64303	Pak2	2	0.0467405	NA	NA	#VALUE!	TRANSMEM 59..79; /note="Helical"; /evidence="ECO:0000255"
Q64361	Lxn	6	0.23471	0.0760099	0.189012	1.11913
Q64536	Pdk2	2	0.154647	NA	NA	#VALUE!
Q64578	Atp2a1	2	-0.918234	NA	NA	#VALUE!	TRANSMEM 12..32; /note="Helical"; /evidence="ECO:0000255"; TRANSMEM 44..64; /note="Helical"; /evidence="ECO:0000255"; TRANSMEM 72..92; /note="Helical"; /evidence="ECO:0000255"; TRANSMEM 187..207; /note="Helical"; /evidence="ECO:0000255"; TRANSMEM 256..278; /note="Helical"; /evidence="ECO:0000255"; TRANSMEM 283..300; /note="Helical"; /evidence="ECO:0000255"; TRANSMEM 315..335; /note="Helical"; /evidence="ECO:0000255"
Q64663	P2rx7	2	0.327155	NA	NA	#VALUE!
Q66H06	Tspan3	4	-0.0584946	0.209745	0.3591	0.678309	TRANSMEM 138..159; /note="Helical"; /evidence="ECO:0000256|SAM:Phobius"; TRANSMEM 171..195; /note="Helical"; /evidence="ECO:0000256|SAM:Phobius"; TRANSMEM 207..225; /note="Helical"; /evidence="ECO:0000256|SAM:Phobius"; TRANSMEM 237..256; /note="Helical"; /evidence="ECO:0000256|SAM:Phobius"; TRANSMEM 268..288; /note="Helical"; /evidence="ECO:0000256|SAM:Phobius"; TRANSMEM 300..319; /note="Helical"; /evidence="ECO:0000256|SAM:Phobius"; TRANSMEM 339..356; /note="Helical"; /evidence="ECO:0000256|SAM:Phobius"
Q66H09	Ttc1	2	-0.0174242	NA	NA	#VALUE!	TRANSMEM 326..343; /note="Helical"; /evidence="ECO:0000255"
Q66H18	Sypl1	0	NA	NA	NA	#VALUE!
Q66H39	Abcf3	6	-0.32494	0.00452826	0.0404172	2.34407
Q66H60	Ccdc146	2	-0.098578	NA	NA	#VALUE!	TRANSMEM 245..265; /note="Helical"; /evidence="ECO:0000255"
Q66H90	Bbs7	2	0.45767	NA	NA	#VALUE!
Q66H91	Git2	4	-0.0213624	0.787027	0.865027	0.104011	TRANSMEM 1074..1095; /note="Helical"; /evidence="ECO:0000256|SAM:Phobius"
Q66HA4	Tax1bp1	4	0.0596792	0.825806	0.889793	0.0831218
Q66HF7	Pja1	4	-0.533056	0.0708149	0.181086	1.14988
Q66HF9	Lrrfip1	6	0.166525	0.206477	0.35552	0.685128
Q66HG0	Rnf13	4	-0.409013	0.0152535	0.0767357	1.81663
Q66SY1	Picalm	4	-0.181794	0.299563	0.454439	0.523512	TRANSMEM 205..226; /note="Helical"; /evidence="ECO:0000256|SAM:Phobius"
Q675A5	Pla2g15	2	-0.0421458	NA	NA	#VALUE!
Q68FP1	Gsn	2	0.0958287	NA	NA	#VALUE!
Q68FQ7	Rpap3	4	-0.177533	0.0421701	0.134704	1.375	TRANSMEM 64..84; /note="Helical; Name=Segment S1"; /evidence="ECO:0000255"; TRANSMEM 102..122; /note="Helical; Name=Segment S2"; /evidence="ECO:0000255"; TRANSMEM 138..158; /note="Helical; Name=Segment S3"; /evidence="ECO:0000255"; TRANSMEM 161..173; /note="Helical; Name=Segment S4"; /evidence="ECO:0000255"; TRANSMEM 199..219; /note="Helical; Name=Segment S5"; /evidence="ECO:0000255"; TRANSMEM 257..277; /note="Helical; Name=Segment S6"; /evidence="ECO:0000255"
Q68FT1	Coq9	2	0.174562	NA	NA	#VALUE!	TRANSMEM 293..313; /note="Helical"; /evidence="ECO:0000255"; TRANSMEM 388..408; /note="Helical"; /evidence="ECO:0000255"
Q68FT9	Scly	0	NA	NA	NA	#VALUE!	TRANSMEM 532..552; /note="Helical"; /evidence="ECO:0000255"
Q68FU3	Etfb	0	NA	NA	NA	#VALUE!	TRANSMEM 12..32; /note="Helical; Signal-anchor for type II membrane protein"; /evidence="ECO:0000255"
Q68FU7	Coq6	2	0.101367	NA	NA	#VALUE!
Q68FV3	Fut11	6	0.0473482	0.454451	0.596963	0.342513
Q68FW7	Tars2	4	0.0207989	0.852613	0.908525	0.0692481	TRANSMEM 10..30; /note="Helical"; /evidence="ECO:0000255"; TRANSMEM 104..124; /note="Helical"; /evidence="ECO:0000255"; TRANSMEM 134..154; /note="Helical"; /evidence="ECO:0000255"; TRANSMEM 182..202; /note="Helical"; /evidence="ECO:0000255"
Q68FX1	Mpi	4	0.062915	0.31844	0.472365	0.496972
Q68FX9	Sirt5	0	NA	NA	NA	#VALUE!
Q68FY1	Nup35	2	-0.159669	NA	NA	#VALUE!	TRANSMEM 46..66; /note="Helical"; /evidence="ECO:0000256|SAM:Phobius"; TRANSMEM 78..102; /note="Helical"; /evidence="ECO:0000256|SAM:Phobius"; TRANSMEM 123..149; /note="Helical"; /evidence="ECO:0000256|SAM:Phobius"; TRANSMEM 169..189; /note="Helical"; /evidence="ECO:0000256|SAM:Phobius"; TRANSMEM 201..220; /note="Helical"; /evidence="ECO:0000256|SAM:Phobius"; TRANSMEM 240..261; /note="Helical"; /evidence="ECO:0000256|SAM:Phobius"; TRANSMEM 273..296; /note="Helical"; /evidence="ECO:0000256|SAM:Phobius"; TRANSMEM 316..342; /note="Helical"; /evidence="ECO:0000256|SAM:Phobius"; TRANSMEM 368..387; /note="Helical"; /evidence="ECO:0000256|SAM:Phobius"; TRANSMEM 393..416; /note="Helical"; /evidence="ECO:0000256|SAM:Phobius"; TRANSMEM 428..450; /note="Helical"; /evidence="ECO:0000256|SAM:Phobius"; TRANSMEM 456..475; /note="Helical"; /evidence="ECO:0000256|SAM:Phobius"
Q68LP1	Mib2	4	-0.115945	0.0698212	0.17976	1.15601
Q6AXN4	Ndc1	4	0.267133	0.325993	0.479196	0.486792
Q6AXQ5	Pde12	4	-0.177669	0.249898	0.403767	0.602237	TRANSMEM 727..750; /note="Helical"; /evidence="ECO:0000256|SAM:Phobius"
Q6AXT7	Rbm42	0	NA	NA	NA	#VALUE!	TRANSMEM 695..715; /note="Helical"; /evidence="ECO:0000256|SAM:Phobius"
Q6AXW1	Glrx2	2	0.192879	NA	NA	#VALUE!
Q6AXY8	Dhrs1	0	NA	NA	NA	#VALUE!
Q6AY17	Abhd17b	6	-0.0434192	0.707291	0.807189	0.150402
Q6AY24	Ubl7	6	-0.19235	0.00443612	0.0399973	2.353
Q6AY25	Tmed3	4	-0.00878627	0.946479	0.966169	0.0238889
Q6AY57	Wipi2	2	0.0155571	NA	NA	#VALUE!	TRANSMEM 18..38; /note="Helical"; /evidence="ECO:0000255"; TRANSMEM 70..90; /note="Helical"; /evidence="ECO:0000255"; TRANSMEM 131..151; /note="Helical"; /evidence="ECO:0000255"; TRANSMEM 205..225; /note="Helical"; /evidence="ECO:0000255"; TRANSMEM 231..251; /note="Helical"; /evidence="ECO:0000255"; TRANSMEM 261..281; /note="Helical"; /evidence="ECO:0000255"
Q6AY64		6	-0.492311	0.00455016	0.0404499	2.34197
Q6AY72		6	0.139965	0.094133	0.215466	1.02626
Q6AY89	Ssbp4	0	NA	NA	NA	#VALUE!
Q6AY96	Gtf2f1	2	0.0846723	NA	NA	#VALUE!
Q6AY97	Ccdc91	2	0.0434351	NA	NA	#VALUE!
Q6AYB8	Blzf1	4	-0.0273688	0.822863	0.887836	0.0846724
Q6AYD9	Nudt19	0	NA	NA	NA	#VALUE!
Q6AYF7	Mfap3	0	NA	NA	NA	#VALUE!
Q6AYI8	Edem2	4	-0.0052615	0.923404	0.950847	0.0346083
Q6AYJ1	Recql	2	-0.343043	NA	NA	#VALUE!	TRANSMEM 849..869; /note="Helical"; /evidence="ECO:0000255"
Q6AYK3	Isyna1	4	0.269091	0.119488	0.250918	0.922674	TRANSMEM 52..72; /note="Helical"; /evidence="ECO:0000255"; TRANSMEM 106..126; /note="Helical"; /evidence="ECO:0000255"; TRANSMEM 133..153; /note="Helical"; /evidence="ECO:0000255"; TRANSMEM 163..183; /note="Helical"; /evidence="ECO:0000255"; TRANSMEM 200..220; /note="Helical"; /evidence="ECO:0000255"; TRANSMEM 231..251; /note="Helical"; /evidence="ECO:0000255"; TRANSMEM 306..326; /note="Helical"; /evidence="ECO:0000255"; TRANSMEM 341..361; /note="Helical"; /evidence="ECO:0000255"; TRANSMEM 378..398; /note="Helical"; /evidence="ECO:0000255"; TRANSMEM 415..437; /note="Helical"; /evidence="ECO:0000255"; TRANSMEM 451..471; /note="Helical"; /evidence="ECO:0000255"
Q6AYL5	Sf3b4	6	0.00848617	0.916589	0.947562	0.0378254
Q6AYS6	Snx17	6	-0.160295	0.0463488	0.141036	1.33396	TRANSMEM 580..600; /note="Helical"; /evidence="ECO:0000256|SAM:Phobius"; TRANSMEM 620..644; /note="Helical"; /evidence="ECO:0000256|SAM:Phobius"; TRANSMEM 656..676; /note="Helical"; /evidence="ECO:0000256|SAM:Phobius"; TRANSMEM 683..703; /note="Helical"; /evidence="ECO:0000256|SAM:Phobius"; TRANSMEM 715..737; /note="Helical"; /evidence="ECO:0000256|SAM:Phobius"; TRANSMEM 758..782; /note="Helical"; /evidence="ECO:0000256|SAM:Phobius"; TRANSMEM 1287..1308; /note="Helical"; /evidence="ECO:0000256|SAM:Phobius"; TRANSMEM 1595..1617; /note="Helical"; /evidence="ECO:0000256|SAM:Phobius"; TRANSMEM 1637..1663; /note="Helical"; /evidence="ECO:0000256|SAM:Phobius"; TRANSMEM 1675..1694; /note="Helical"; /evidence="ECO:0000256|SAM:Phobius"; TRANSMEM 1706..1730; /note="Helical"; /evidence="ECO:0000256|SAM:Phobius"; TRANSMEM 1793..1815; /note="Helical"; /evidence="ECO:0000256|SAM:Phobius"
Q6AYS7	Acy1a	4	0.0751238	0.233127	0.385308	0.632408
Q6AYU1	Morf4l1	6	-0.026649	0.885662	0.927431	0.052732	TRANSMEM 27..47; /note="Helical; Signal-anchor for type II membrane protein"; /evidence="ECO:0000255"
Q6AZ64	Xrcc6	6	-0.210808	0.0368414	0.125315	1.43366
Q6DTM3	Ahi1	6	-0.0166911	0.645705	0.758712	0.189966
Q6IFV3	Krt15	0	NA	NA	NA	#VALUE!
Q6IFX0	Krt25	0	NA	NA	NA	#VALUE!	TRANSMEM 509..531; /note="Helical"; /evidence="ECO:0000255"
Q6IG01	Krt77	0	NA	NA	NA	#VALUE!
Q6IME9	Krt72	6	0.178937	0.369205	0.521554	0.432732
Q6IN33	Rcan1	4	-0.1404	0.416542	0.56232	0.380341
Q6J4I0	Ppp1r1b	0	NA	NA	NA	#VALUE!	TRANSMEM 536..556; /note="Helical"; /evidence="ECO:0000255"
Q6JWR2	Slc38a7	2	-0.129153	NA	NA	#VALUE!
Q6KC51	Ablim2	4	0.0632848	0.166655	0.311146	0.778182
Q6LED0		0	NA	NA	NA	#VALUE!
Q6MG10	Mrps18b	6	0.0877702	0.595027	0.718828	0.225464
Q6MG13	Dhx16	6	-0.107662	0.15197	0.292342	0.818242
Q6MG20	Gtf2h4	4	-0.0627457	0.487188	0.627516	0.312303	TRANSMEM 914..938; /note="Helical"; /evidence="ECO:0000256|RuleBase:RU003762"
Q6MG60	Ddah2	4	0.0170955	0.876637	0.922163	0.0571803
Q6MGA9	Brd2	2	-0.187606	NA	NA	#VALUE!	TRANSMEM 287..311; /note="Helical"; /evidence="ECO:0000256|SAM:Phobius"
Q6MGD0	Cuta	4	0.397441	0.179586	0.325293	0.745728
Q6P5P3	Ttc9c	2	-0.419248	NA	NA	#VALUE!
Q6P6G2		2	-0.56027	NA	NA	#VALUE!
Q6P6H1	Matr3	0	NA	NA	NA	#VALUE!
Q6P6S0	Snap47	4	0.0301997	0.265177	0.420207	0.576464
Q6P6S2	Slc39a11	4	-0.0371684	0.284709	0.439753	0.545598	TRANSMEM 121..141; /note="Helical"; /evidence="ECO:0000255"; TRANSMEM 152..172; /note="Helical"; /evidence="ECO:0000255"; TRANSMEM 193..213; /note="Helical"; /evidence="ECO:0000255"; TRANSMEM 216..236; /note="Helical"; /evidence="ECO:0000255"; TRANSMEM 246..266; /note="Helical"; /evidence="ECO:0000255"; TRANSMEM 279..299; /note="Helical"; /evidence="ECO:0000255"; TRANSMEM 311..331; /note="Helical"; /evidence="ECO:0000255"; TRANSMEM 348..368; /note="Helical"; /evidence="ECO:0000255"; TRANSMEM 409..429; /note="Helical"; /evidence="ECO:0000255"
Q6P6S4	Sil1	4	0.058204	0.594446	0.71867	0.225888
Q6P746	Adipor1	0	NA	NA	NA	#VALUE!
Q6P752	Tor1aip2	6	-0.0067395	0.95079	0.968696	0.0219154	TRANSMEM 30..50; /note="Helical"; /evidence="ECO:0000255"; TRANSMEM 90..110; /note="Helical"; /evidence="ECO:0000255"; TRANSMEM 121..141; /note="Helical"; /evidence="ECO:0000255"; TRANSMEM 176..196; /note="Helical"; /evidence="ECO:0000255"; TRANSMEM 205..225; /note="Helical"; /evidence="ECO:0000255"; TRANSMEM 228..248; /note="Helical"; /evidence="ECO:0000255"; TRANSMEM 267..287; /note="Helical"; /evidence="ECO:0000255"; TRANSMEM 597..617; /note="Helical"; /evidence="ECO:0000255"; TRANSMEM 636..656; /note="Helical"; /evidence="ECO:0000255"; TRANSMEM 660..680; /note="Helical"; /evidence="ECO:0000255"
Q6P762	Man2b1	2	-0.160199	NA	NA	#VALUE!
Q6P9V0	LOC100125366	0	NA	NA	NA	#VALUE!	TRANSMEM 415..432; /note="Helical"; /evidence="ECO:0000256|SAM:Phobius"; TRANSMEM 444..465; /note="Helical"; /evidence="ECO:0000256|SAM:Phobius"; TRANSMEM 485..510; /note="Helical"; /evidence="ECO:0000256|SAM:Phobius"; TRANSMEM 522..546; /note="Helical"; /evidence="ECO:0000256|SAM:Phobius"; TRANSMEM 552..574; /note="Helical"; /evidence="ECO:0000256|SAM:Phobius"; TRANSMEM 586..604; /note="Helical"; /evidence="ECO:0000256|SAM:Phobius"; TRANSMEM 636..658; /note="Helical"; /evidence="ECO:0000256|SAM:Phobius"
Q6P9X9	Parm1	4	-0.663955	0.0247544	0.0987483	1.60635
Q6PCT5	Pqbp1	2	-0.212731	NA	NA	#VALUE!
Q6PW39		6	-0.0205296	0.662804	0.771503	0.178615	TRANSMEM 101..119; /note="Helical; Name=S1 of repeat I"; /evidence="ECO:0000255"; TRANSMEM 142..160; /note="Helical; Name=S2 of repeat I"; /evidence="ECO:0000255"; TRANSMEM 170..184; /note="Helical; Name=S3 of repeat I"; /evidence="ECO:0000255"; TRANSMEM 194..212; /note="Helical; Name=S4 of repeat I"; /evidence="ECO:0000255"; TRANSMEM 233..253; /note="Helical; Name=S5 of repeat I"; /evidence="ECO:0000255"; TRANSMEM 395..419; /note="Helical; Name=S6 of repeat I"; /evidence="ECO:0000255"; TRANSMEM 791..811; /note="Helical; Name=S1 of repeat II"; /evidence="ECO:0000255"; TRANSMEM 825..846; /note="Helical; Name=S2 of repeat II"; /evidence="ECO:0000255"; TRANSMEM 853..871; /note="Helical; Name=S3 of repeat II"; /evidence="ECO:0000255"; TRANSMEM 880..903; /note="Helical; Name=S4 of repeat II"; /evidence="ECO:0000255"; TRANSMEM 915..935; /note="Helical; Name=S5 of repeat II"; /evidence="ECO:0000255"; TRANSMEM 988..1012; /note="Helical; Name=S6 of repeat II"; /evidence="ECO:0000255"; TRANSMEM 1302..1324; /note="Helical; Name=S1 of repeat III"; /evidence="ECO:0000255"; TRANSMEM 1343..1363; /note="Helical; Name=S2 of repeat III"; /evidence="ECO:0000255"; TRANSMEM 1374..1393; /note="Helical; Name=S3 of repeat III"; /evidence="ECO:0000255"; TRANSMEM 1408..1429; /note="Helical; Name=S4 of repeat III"; /evidence="ECO:0000255"; TRANSMEM 1440..1463; /note="Helical; Name=S5 of repeat III"; /evidence="ECO:0000255"; TRANSMEM 1541..1566; /note="Helical; Name=S6 of repeat III"; /evidence="ECO:0000255"; TRANSMEM 1622..1642; /note="Helical; Name=S1 of repeat IV"; /evidence="ECO:0000255"; TRANSMEM 1657..1678; /note="Helical; Name=S2 of repeat IV"; /evidence="ECO:0000255"; TRANSMEM 1686..1704; /note="Helical; Name=S3 of repeat IV"; /evidence="ECO:0000255"; TRANSMEM 1719..1742; /note="Helical; Name=S4 of repeat IV"; /evidence="ECO:0000255"; TRANSMEM 1757..1777; /note="Helical; Name=S5 of repeat IV"; /evidence="ECO:0000255"; TRANSMEM 1841..1868; /note="Helical; Name=S6 of repeat IV"; /evidence="ECO:0000255"
Q6REY9	Arhgap20	2	-0.117289	NA	NA	#VALUE!
Q6RFY2	Phactr3	2	0.261659	NA	NA	#VALUE!
Q6T7Y2		2	-0.911601	NA	NA	#VALUE!
Q6TQE1	Zc3h18	6	-0.246195	0.0788754	0.193049	1.10306
Q6TUE3	Tmem106b	0	NA	NA	NA	#VALUE!
Q6TUE4	Scaf4	0	NA	NA	NA	#VALUE!
Q6TXG4	Dhx8	2	-0.0020768	NA	NA	#VALUE!
Q6UVM4	Kcnt2	0	NA	NA	NA	#VALUE!	TRANSMEM 627..647; /note="Helical"; /evidence="ECO:0000255"
Q6WN19	Rtn2	4	0.273454	0.118348	0.24964	0.926838
Q6X936	Kirrel1	4	0.205364	0.0726707	0.184	1.13864	TRANSMEM 572..592; /note="Helical"; /evidence="ECO:0000255"
Q701R3	St6gal2	2	0.153152	NA	NA	#VALUE!
Q712U5	Arpp19	2	0.106028	NA	NA	#VALUE!
Q71DI1		6	-0.132743	0.453952	0.596764	0.34299	TRANSMEM 366..390; /note="Helical"; /evidence="ECO:0000256|SAM:Phobius"
Q71RJ2	Cacng2	6	0.0924228	0.524181	0.660963	0.280518	TRANSMEM 72..92; /note="Helical"; /evidence="ECO:0000255"; TRANSMEM 126..146; /note="Helical"; /evidence="ECO:0000255"; TRANSMEM 149..169; /note="Helical"; /evidence="ECO:0000255"; TRANSMEM 178..198; /note="Helical"; /evidence="ECO:0000255"; TRANSMEM 217..237; /note="Helical"; /evidence="ECO:0000255"; TRANSMEM 245..265; /note="Helical"; /evidence="ECO:0000255"; TRANSMEM 311..331; /note="Helical"; /evidence="ECO:0000255"; TRANSMEM 350..370; /note="Helical"; /evidence="ECO:0000255"; TRANSMEM 387..407; /note="Helical"; /evidence="ECO:0000255"; TRANSMEM 410..430; /note="Helical"; /evidence="ECO:0000255"; TRANSMEM 444..464; /note="Helical"; /evidence="ECO:0000255"; TRANSMEM 478..498; /note="Helical"; /evidence="ECO:0000255"
Q71TY3	Rps27	2	-0.113768	NA	NA	#VALUE!
Q75PQ8	Orc2	2	0.310051	NA	NA	#VALUE!
Q75T81	Slc7a10	4	0.224263	0.20086	0.348658	0.697106
Q75UQ2	Cfdp1	2	-0.482214	NA	NA	#VALUE!
Q767I1	Pcdha11	4	0.15404	0.368367	0.520629	0.433719	TRANSMEM 26..46; /note="Helical; Name=1"; /evidence="ECO:0000255"; TRANSMEM 71..91; /note="Helical; Name=2"; /evidence="ECO:0000255"; TRANSMEM 97..117; /note="Helical; Name=3"; /evidence="ECO:0000255"; TRANSMEM 128..148; /note="Helical; Name=4"; /evidence="ECO:0000255"; TRANSMEM 157..177; /note="Helical; Name=5"; /evidence="ECO:0000255"; TRANSMEM 183..203; /note="Helical; Name=6"; /evidence="ECO:0000255"; TRANSMEM 258..278; /note="Helical; Name=7"; /evidence="ECO:0000255"; TRANSMEM 294..314; /note="Helical; Name=8"; /evidence="ECO:0000255"; TRANSMEM 321..341; /note="Helical; Name=9"; /evidence="ECO:0000255"; TRANSMEM 369..389; /note="Helical; Name=10"; /evidence="ECO:0000255"; TRANSMEM 406..426; /note="Helical; Name=11"; /evidence="ECO:0000255"; TRANSMEM 440..460; /note="Helical; Name=12"; /evidence="ECO:0000255"
Q767I2	Pcdha10	2	0.0263537	NA	NA	#VALUE!	TRANSMEM 16..36; /note="Helical"; /evidence="ECO:0000255"; TRANSMEM 48..68; /note="Helical"; /evidence="ECO:0000255"; TRANSMEM 170..190; /note="Helical"; /evidence="ECO:0000255"; TRANSMEM 208..228; /note="Helical"; /evidence="ECO:0000255"
Q767I7	Pcdha5	0	NA	NA	NA	#VALUE!
Q76KC5	Pde8b	0	NA	NA	NA	#VALUE!
Q76M68	Iqsec3	6	-0.0234874	0.836962	0.89767	0.0772944	TRANSMEM 7..29; /note="Helical; Signal-anchor for type II membrane protein"; /evidence="ECO:0000250|UniProtKB:Q9Z2A9"
Q78E60	Arnt2	2	-0.238704	NA	NA	#VALUE!
Q78E95		4	0.151157	0.136274	0.271691	0.865586
Q7M079		2	-0.526141	NA	NA	#VALUE!
Q7TMB0	Plppr3	0	NA	NA	NA	#VALUE!
Q7TMD5	Zc3h14	6	-0.0892505	0.391649	0.540694	0.407103	TRANSMEM 107..127; /note="Helical"; /evidence="ECO:0000255|PROSITE-ProRule:PRU00441"; TRANSMEM 144..164; /note="Helical"; /evidence="ECO:0000255|PROSITE-ProRule:PRU00441"; TRANSMEM 251..271; /note="Helical"; /evidence="ECO:0000255|PROSITE-ProRule:PRU00441"; TRANSMEM 351..371; /note="Helical"; /evidence="ECO:0000255|PROSITE-ProRule:PRU00441"
Q7TP07		6	-0.103087	0.225105	0.376818	0.647615
Q7TP15	Mtap	6	-0.197432	0.118344	0.24964	0.926852
Q7TP40	Pcnp	4	-0.393729	0.0359922	0.123673	1.44379
Q7TP99	Znfx1	0	NA	NA	NA	#VALUE!	TRANSMEM 11..32; /note="Helical"; /evidence="ECO:0000255"; TRANSMEM 196..215; /note="Helical"; /evidence="ECO:0000255"; TRANSMEM 288..304; /note="Helical"; /evidence="ECO:0000255"; TRANSMEM 310..328; /note="Helical"; /evidence="ECO:0000255"; TRANSMEM 349..369; /note="Helical"; /evidence="ECO:0000255"
Q7TQ20	Dnajc2	4	-0.0299785	0.269161	0.423703	0.569989
Q7TQ85	Pdhx	2	0.146865	NA	NA	#VALUE!
Q7TSP2	Kif15	2	0.75748	NA	NA	#VALUE!
Q80W96	Isca1	4	0.128365	0.104936	0.232167	0.979076
Q80WF4	Tmem132a	4	-0.105146	0.0471294	0.142419	1.32671
Q80WK7	Slc29a3	4	0.233074	0.243177	0.397113	0.614077	TRANSMEM 636..656; /note="Helical"; /evidence="ECO:0000255"
Q80X08	Washc2	2	-0.45062	NA	NA	#VALUE!
Q80ZB2	Abca1	4	0.0426964	0.610261	0.732067	0.214484
Q810U0	Ccdc50	4	-0.268191	0.185854	0.331175	0.730827
Q811A2	Bst2	2	-0.390641	NA	NA	#VALUE!
Q811A3	Plod2	2	-0.0317148	NA	NA	#VALUE!
Q8CGS5	Elac2	2	-0.238747	NA	NA	#VALUE!
Q8CIR5	Mnat1	2	0.377574	NA	NA	#VALUE!	TRANSMEM 118..138; /note="Helical"; /evidence="ECO:0000255"
Q8JZQ0	Csf1	4	-0.175701	0.38259	0.532863	0.417266
Q8K4M9	Osbpl1a	2	0.358249	NA	NA	#VALUE!
Q8R424	Stambp	2	-0.160724	NA	NA	#VALUE!
Q8R4R9	Ppp1r14c	0	NA	NA	NA	#VALUE!	TRANSMEM 31..51; /note="Helical"; /evidence="ECO:0000255"; TRANSMEM 55..75; /note="Helical"; /evidence="ECO:0000255"
Q8R5M3	Lrrc15	0	NA	NA	NA	#VALUE!
Q8VI02	Ppp4r1	6	0.0483811	0.464612	0.606717	0.33291
Q91XU1	Qki	2	-1.04029	NA	NA	#VALUE!
Q923Z2	Tpm1	0	NA	NA	NA	#VALUE!
Q924K2	Faf1	2	0.0134247	NA	NA	#VALUE!	TRANSMEM 164..184; /note="Helical"; /evidence="ECO:0000256|SAM:Phobius"; TRANSMEM 269..294; /note="Helical"; /evidence="ECO:0000256|SAM:Phobius"; TRANSMEM 314..334; /note="Helical"; /evidence="ECO:0000256|SAM:Phobius"
Q924S5	Lonp1	0	NA	NA	NA	#VALUE!	TRANSMEM 5..21; /note="Helical"; /evidence="ECO:0000256|RuleBase:RU003403"; TRANSMEM 27..45; /note="Helical"; /evidence="ECO:0000256|RuleBase:RU003403"; TRANSMEM 57..78; /note="Helical"; /evidence="ECO:0000256|RuleBase:RU003403"; TRANSMEM 93..114; /note="Helical"; /evidence="ECO:0000256|RuleBase:RU003403"; TRANSMEM 126..146; /note="Helical"; /evidence="ECO:0000256|RuleBase:RU003403"; TRANSMEM 152..171; /note="Helical"; /evidence="ECO:0000256|RuleBase:RU003403"; TRANSMEM 178..196; /note="Helical"; /evidence="ECO:0000256|RuleBase:RU003403"; TRANSMEM 202..220; /note="Helical"; /evidence="ECO:0000256|RuleBase:RU003403"; TRANSMEM 240..261; /note="Helical"; /evidence="ECO:0000256|RuleBase:RU003403"; TRANSMEM 281..305; /note="Helical"; /evidence="ECO:0000256|RuleBase:RU003403"
Q924W2	Itga6	2	-0.314094	NA	NA	#VALUE!
Q925D6	Map2k6	0	NA	NA	NA	#VALUE!
Q95459	RT1.Cg	2	-0.145192	NA	NA	#VALUE!
Q99MG9	Kcnip4	6	0.0597267	0.373754	0.524675	0.427414
Q99MJ8		0	NA	NA	NA	#VALUE!
Q99MY2	Nudt4	6	-0.033684	0.139351	0.275718	0.85589
Q99ND8	Ppm1b	4	-0.356242	0.0850025	0.201939	1.07057
Q99P39	Nfs1	2	0.126987	NA	NA	#VALUE!
Q99P55	Sgpp1	6	-0.272465	0.0429132	0.135356	1.36741
Q99P75	Rab9a	0	NA	NA	NA	#VALUE!
Q99P98	Hdac5	4	-0.183952	0.21325	0.362305	0.671111
Q99PR0	Pomt1	2	-0.161985	NA	NA	#VALUE!
Q99PW1	Yes1	0	NA	NA	NA	#VALUE!
Q9EPG9	Abcg1	2	-0.0822476	NA	NA	#VALUE!
Q9EPH7	Slc25a27	4	0.14224	0.0752509	0.187641	1.12349
Q9EPV5	Apaf1	2	-0.174462	NA	NA	#VALUE!
Q9EQ60	Cacna1h	4	0.115186	0.393103	0.542059	0.405494
Q9EQH1	Gab2	2	0.0668429	NA	NA	#VALUE!
Q9EQH5	Ctbp2	2	-0.926696	NA	NA	#VALUE!
Q9EQN5	Ighmbp2	2	-0.14485	NA	NA	#VALUE!
Q9ERC1	Myo16	4	-0.120012	0.126743	0.259691	0.897076
Q9ESH1	Psmd4	4	-0.154807	0.000153949	0.0100696	3.81262
Q9ESH6	Glrx	4	0.146094	0.224701	0.376425	0.648395
Q9EST6	Anp32b	0	NA	NA	NA	#VALUE!
Q9ESY6	Lrrn3	4	-0.232707	0.185677	0.331175	0.731243
Q9ET50	Stau1	6	-0.277901	0.00811063	0.0540221	2.09095
Q9ET61	Cd93	2	0.0797187	NA	NA	#VALUE!
Q9JHT3		0	NA	NA	NA	#VALUE!
Q9JHU5	Arfip1	2	-0.693383	NA	NA	#VALUE!
Q9JHX9	Fgfr3	0	NA	NA	NA	#VALUE!
Q9JI12	Slc17a6	4	0.215136	0.14364	0.280946	0.842725
Q9JIL8	Rad50	2	-0.401556	NA	NA	#VALUE!
Q9JIT3	Tle3	4	-0.0449621	0.571027	0.698779	0.243343
Q9JIX3	Fhit	2	0.195152	NA	NA	#VALUE!
Q9JJS5	Sh3bp4	6	-0.114151	0.243063	0.397113	0.614281
Q9JJZ1	Slc2a8	2	0.385827	NA	NA	#VALUE!
Q9JKR5	Zdhhc2	2	0.058317	NA	NA	#VALUE!
Q9JLD2	Serpini1	6	-0.60136	0.000137069	0.00978229	3.86306
Q9JLH5	Cdk5rap2	4	-0.13365	0.0922939	0.212172	1.03483
Q9QWE9	Ggt5	0	NA	NA	NA	#VALUE!
Q9QX73	Arhgef9	0	NA	NA	NA	#VALUE!
Q9QXK0	Stat1	4	-0.144373	0.579442	0.705381	0.23699
Q9QXU9	Pcsk1n	4	0.223407	0.23476	0.386704	0.629377
Q9QY17	Pacsin2	2	0.100955	NA	NA	#VALUE!
Q9QY44	Abcd2	4	0.163835	0.320092	0.473784	0.494725
Q9QZA1	Phlda1	4	0.02344	0.680231	0.785904	0.167344
Q9QZR8	Pdzd2	2	-0.449353	NA	NA	#VALUE!
Q9R095	Spef2	0	NA	NA	NA	#VALUE!
Q9R0E0	Ugcg	4	-0.440602	0.13717	0.273109	0.86274
Q9R0I6	Xiap	4	-0.0783758	0.186715	0.331971	0.728821
Q9R0L4	Cand2	2	-0.286587	NA	NA	#VALUE!
Q9R1Q2	Ccnl1	4	-0.27593	0.0771948	0.190309	1.11241
Q9R237	Mapk8ip1	0	NA	NA	NA	#VALUE!
Q9WTJ1	Grm1	2	-0.182181	NA	NA	#VALUE!
Q9WTL3	Sema6c	2	-0.0904342	NA	NA	#VALUE!
Q9WTT2	Clpb	2	-0.177215	NA	NA	#VALUE!
Q9WTW1	Grip2	2	0.438936	NA	NA	#VALUE!
Q9WU49	Carhsp1	6	0.143792	0.0949914	0.21709	1.02232
Q9WUC4	Atox1	2	-0.290618	NA	NA	#VALUE!
Q9WUI9	Ncoa2	0	NA	NA	NA	#VALUE!
Q9WV63	Kif2a	2	-0.874842	NA	NA	#VALUE!
Q9WVJ4	Synj2bp	2	-0.0487999	NA	NA	#VALUE!
Q9Z136	Tsc1	2	-0.0449503	NA	NA	#VALUE!
Q9Z1L0	Pik3cb	4	-0.022955	0.723486	0.81872	0.14057
Q9Z1S2		0	NA	NA	NA	#VALUE!
Q9Z1X1	Esyt1	2	0.276298	NA	NA	#VALUE!
Q9Z1Z6	Ilkap	2	0.0325765	NA	NA	#VALUE!
Q9Z2N5	Nxph3	4	0.314108	0.0517173	0.150044	1.28636
Q9Z2X5	Homer3	0	NA	NA	NA	#VALUE!
Q9Z336	Dynlt1	2	-0.181394	NA	NA	#VALUE!
R4HD46	Fads3	6	-0.0686373	0.579408	0.705381	0.237015
S5RF74	ND2	0	NA	NA	NA	#VALUE!

### Sheet: volcano-VPS35L-TM
Inf_Accession.Information_BestAccession	Inf_Accession.Information_Primary.Gene.names	No-35L	Fold-35L	T-Test 35L	FDR-35L	p-value -Log10	Transmembrane
A0A0G2K6T9	Pcdh1	6	0.199619	0.00285763	0.0328406	2.54399	TRANSMEM 846..867; /note="Helical"; /evidence="ECO:0000256|SAM:Phobius"
Q5PQL3	Sppl2b	6	0.269509	0.00441249	0.0399878	2.35532	TRANSMEM 169..189; /note="Helical"; /evidence="ECO:0000255"; TRANSMEM 217..237; /note="Helical"; /evidence="ECO:0000255"; TRANSMEM 240..260; /note="Helical"; /evidence="ECO:0000255"; TRANSMEM 287..307; /note="Helical"; /evidence="ECO:0000255"; TRANSMEM 313..333; /note="Helical"; /evidence="ECO:0000255"; TRANSMEM 342..362; /note="Helical"; /evidence="ECO:0000255"; TRANSMEM 406..426; /note="Helical"; /evidence="ECO:0000255"; TRANSMEM 439..459; /note="Helical"; /evidence="ECO:0000255"; TRANSMEM 464..484; /note="Helical"; /evidence="ECO:0000255"
O70141	Sema6b	6	0.19417	0.0213567	0.0915345	1.67047	TRANSMEM 606..626; /note="Helical"; /evidence="ECO:0000255"
A0A0G2JZN2	Unc5a	6	0.435751	0.00345381	0.0356237	2.4617	TRANSMEM 303..327; /note="Helical"; /evidence="ECO:0000256|RuleBase:RU367033"
Q8CJC4	Fzd3	6	0.185393	0.0354794	0.122575	1.45002	TRANSMEM 204..226; /note="Helical"; /evidence="ECO:0000256|SAM:Phobius"; TRANSMEM 238..258; /note="Helical"; /evidence="ECO:0000256|SAM:Phobius"; TRANSMEM 291..316; /note="Helical"; /evidence="ECO:0000256|SAM:Phobius"; TRANSMEM 328..350; /note="Helical"; /evidence="ECO:0000256|SAM:Phobius"; TRANSMEM 370..397; /note="Helical"; /evidence="ECO:0000256|SAM:Phobius"; TRANSMEM 417..442; /note="Helical"; /evidence="ECO:0000256|SAM:Phobius"; TRANSMEM 477..498; /note="Helical"; /evidence="ECO:0000256|SAM:Phobius"
I6LBX4	Pcdhga7	6	0.168084	0.000670246	0.0181293	3.17377	TRANSMEM 691..716; /note="Helical"; /evidence="ECO:0000256|SAM:Phobius"
G3V7D4	Efnb3	6	0.213391	0.0218139	0.0924224	1.66127	TRANSMEM 227..251; /note="Helical"; /evidence="ECO:0000256|SAM:Phobius"
Q8CFG6	Cacna2d2	6	0.341202	0.00942916	0.0584186	2.02553	TRANSMEM 1120..1140; /note="Helical"; /evidence="ECO:0000255"
P0CC10	Lrrc4b	6	0.298582	0.0138939	0.0734607	1.85717	TRANSMEM 575..595; /note="Helical"; /evidence="ECO:0000255"
D3ZPC4	L1cam	6	0.26952	0.00375796	0.0364777	2.42505	TRANSMEM 1124..1145; /note="Helical"; /evidence="ECO:0000256|SAM:Phobius"
Q63714	Golgb1	6	0.122126	0.00297617	0.0336425	2.52634	TRANSMEM 3164..3184; /note="Helical"; /evidence="ECO:0000256|SAM:Phobius"
A0A0G2KA95	L1cam	6	0.201209	0.00529915	0.0444367	2.27579	TRANSMEM 1163..1184; /note="Helical"; /evidence="ECO:0000256|SAM:Phobius"
Q9ESS6	Bcam	6	0.301456	0.0309083	0.1112	1.50993	TRANSMEM 544..564; /note="Helical"; /evidence="ECO:0000255"
Q62640	Grid1	6	0.276487	0.00223511	0.029063	2.6507	TRANSMEM 563..583; /note="Helical"; /evidence="ECO:0000255"; TRANSMEM 638..658; /note="Helical"; /evidence="ECO:0000255"; TRANSMEM 831..851; /note="Helical"; /evidence="ECO:0000255"
A0A0G2JT62	Ptprf	6	0.889664	0.000200296	0.0106662	3.69833	TRANSMEM 1261..1284; /note="Helical"; /evidence="ECO:0000256|SAM:Phobius"
A0A0G2JXC1	Lman1	6	0.756292	0.000529142	0.0164712	3.27643	TRANSMEM 486..505; /note="Helical"; /evidence="ECO:0000256|SAM:Phobius"
G3V7J3	Lrfn2	6	0.368144	0.00268059	0.0313749	2.57177	TRANSMEM 529..555; /note="Helical"; /evidence="ECO:0000256|SAM:Phobius"
A0A0A0MY13	Gpr158	6	0.439081	0.00018569	0.0106662	3.73121	TRANSMEM 415..439; /note="Helical"; /evidence="ECO:0000256|SAM:Phobius"; TRANSMEM 451..474; /note="Helical"; /evidence="ECO:0000256|SAM:Phobius"; TRANSMEM 486..504; /note="Helical"; /evidence="ECO:0000256|SAM:Phobius"; TRANSMEM 525..544; /note="Helical"; /evidence="ECO:0000256|SAM:Phobius"; TRANSMEM 580..600; /note="Helical"; /evidence="ECO:0000256|SAM:Phobius"; TRANSMEM 663..685; /note="Helical"; /evidence="ECO:0000256|SAM:Phobius"
P97685	Nfasc	6	0.263091	0.0230991	0.0953267	1.6364	TRANSMEM 1111..1131; /note="Helical"; /evidence="ECO:0000255"
A0A0G2K728	Cdh4	6	0.206342	0.00447669	0.0401996	2.34904	TRANSMEM 734..756; /note="Helical"; /evidence="ECO:0000256|SAM:Phobius"
D3ZN99	Adgrb2	6	0.104441	0.0409455	0.132387	1.38779	TRANSMEM 929..950; /note="Helical"; /evidence="ECO:0000256|SAM:Phobius"; TRANSMEM 962..983; /note="Helical"; /evidence="ECO:0000256|SAM:Phobius"; TRANSMEM 995..1019; /note="Helical"; /evidence="ECO:0000256|SAM:Phobius"; TRANSMEM 1031..1049; /note="Helical"; /evidence="ECO:0000256|SAM:Phobius"; TRANSMEM 1069..1096; /note="Helical"; /evidence="ECO:0000256|SAM:Phobius"; TRANSMEM 1117..1135; /note="Helical"; /evidence="ECO:0000256|SAM:Phobius"; TRANSMEM 1147..1167; /note="Helical"; /evidence="ECO:0000256|SAM:Phobius"; TRANSMEM 1174..1194; /note="Helical"; /evidence="ECO:0000256|SAM:Phobius"
P25286	Atp6v0a1	6	0.273429	0.00645499	0.0486979	2.1901	TRANSMEM 389..407; /note="Helical"; /evidence="ECO:0000255"; TRANSMEM 410..426; /note="Helical"; /evidence="ECO:0000255"; TRANSMEM 442..471; /note="Helical"; /evidence="ECO:0000255"; TRANSMEM 536..555; /note="Helical"; /evidence="ECO:0000255"; TRANSMEM 574..594; /note="Helical"; /evidence="ECO:0000255"; TRANSMEM 640..659; /note="Helical"; /evidence="ECO:0000255"; TRANSMEM 726..750; /note="Helical"; /evidence="ECO:0000255"; TRANSMEM 772..810; /note="Helical"; /evidence="ECO:0000255"
D3ZEH1	Fat4	6	0.379747	0.00349891	0.035763	2.45607	TRANSMEM 48..68; /note="Helical; Name=1"; /evidence="ECO:0000250|UniProtKB:P43003"; TRANSMEM 87..108; /note="Helical; Name=2"; /evidence="ECO:0000250|UniProtKB:P43003"; TRANSMEM 123..145; /note="Helical; Name=3"; /evidence="ECO:0000250|UniProtKB:P43003"; TRANSMEM 237..260; /note="Helical; Name=4"; /evidence="ECO:0000250|UniProtKB:P43003"; TRANSMEM 270..297; /note="Helical; Name=5"; /evidence="ECO:0000250|UniProtKB:P43003"; TRANSMEM 319..340; /note="Helical; Name=6"; /evidence="ECO:0000250|UniProtKB:P43003"; TRANSMEM 386..412; /note="Helical; Name=7"; /evidence="ECO:0000250|UniProtKB:P43003"; TRANSMEM 473..494; /note="Helical; Name=8"; /evidence="ECO:0000250|UniProtKB:P43003"
P24942	Slc1a3	6	0.334587	0.0039304	0.0374324	2.40556	TRANSMEM 81..100; /note="Helical"; /evidence="ECO:0000256|SAM:Phobius"; TRANSMEM 143..160; /note="Helical"; /evidence="ECO:0000256|SAM:Phobius"; TRANSMEM 172..194; /note="Helical"; /evidence="ECO:0000256|SAM:Phobius"; TRANSMEM 242..261; /note="Helical"; /evidence="ECO:0000256|SAM:Phobius"; TRANSMEM 273..292; /note="Helical"; /evidence="ECO:0000256|SAM:Phobius"; TRANSMEM 299..324; /note="Helical"; /evidence="ECO:0000256|SAM:Phobius"; TRANSMEM 344..365; /note="Helical"; /evidence="ECO:0000256|SAM:Phobius"
Q64559	Acot7	6	0.409237	0.0129405	0.0701758	1.88805	TRANSMEM 21..41; /note="Helical"; /evidence="ECO:0000255"; TRANSMEM 53..71; /note="Helical"; /evidence="ECO:0000255"
D3ZFY8	LOC100912618	6	0.130979	0.00425699	0.0392036	2.3709	TRANSMEM 633..656; /note="Helical"; /evidence="ECO:0000256|SAM:Phobius"
Q4JFC6		6	0.858833	2.93733e-07	0.000651499	6.53205	TRANSMEM 57..77; /note="Helical; Signal-anchor for type II membrane protein"; /evidence="ECO:0000255"
Q62651	Ech1	6	0.240922	0.0150758	0.0762556	1.82172	TRANSMEM 1258..1278; /note="Helical"; /evidence="ECO:0000255"
G3V6P2	Dlst	6	0.301224	0.000729153	0.0182426	3.13718	TRANSMEM 747..773; /note="Helical"; /evidence="ECO:0000256|SAM:Phobius"
O35331	Pdxk	4	0.119253	0.0401428	0.13084	1.39639	TRANSMEM 2539..2559; /note="Helical; Name=1"; /evidence="ECO:0000255"; TRANSMEM 2571..2591; /note="Helical; Name=2"; /evidence="ECO:0000255"; TRANSMEM 2600..2620; /note="Helical; Name=3"; /evidence="ECO:0000255"; TRANSMEM 2642..2662; /note="Helical; Name=4"; /evidence="ECO:0000255"; TRANSMEM 2680..2700; /note="Helical; Name=5"; /evidence="ECO:0000255"; TRANSMEM 2725..2745; /note="Helical; Name=6"; /evidence="ECO:0000255"; TRANSMEM 2753..2773; /note="Helical; Name=7"; /evidence="ECO:0000255"
O88278	Celsr3	6	0.179168	0.0179329	0.0843586	1.74635	TRANSMEM 393..413; /note="Helical"; /evidence="ECO:0000255"; TRANSMEM 434..454; /note="Helical"; /evidence="ECO:0000255"; TRANSMEM 461..481; /note="Helical"; /evidence="ECO:0000255"; TRANSMEM 496..516; /note="Helical"; /evidence="ECO:0000255"; TRANSMEM 538..558; /note="Helical"; /evidence="ECO:0000255"; TRANSMEM 622..642; /note="Helical"; /evidence="ECO:0000255"
D3ZAI6	Nt5dc3	6	0.462064	0.00662529	0.0491291	2.1788	TRANSMEM 27..47; /note="Helical; Signal-anchor for type II membrane protein"; /evidence="ECO:0000255"
Q6P7Q4	Glo1	6	0.322438	0.000990278	0.0207296	3.00424	TRANSMEM 263..283; /note="Helical"; /evidence="ECO:0000255"; TRANSMEM 293..313; /note="Helical"; /evidence="ECO:0000255"; TRANSMEM 337..357; /note="Helical"; /evidence="ECO:0000255"; TRANSMEM 368..388; /note="Helical"; /evidence="ECO:0000255"; TRANSMEM 402..422; /note="Helical"; /evidence="ECO:0000255"; TRANSMEM 444..466; /note="Helical"; /evidence="ECO:0000255"; TRANSMEM 476..495; /note="Helical"; /evidence="ECO:0000255"
Q6AZ25	Tpm1	6	0.41104	0.0190029	0.0866143	1.72118	TRANSMEM 478..498; /note="Helical"; /evidence="ECO:0000256|SAM:Phobius"; TRANSMEM 504..523; /note="Helical"; /evidence="ECO:0000256|SAM:Phobius"; TRANSMEM 557..577; /note="Helical"; /evidence="ECO:0000256|SAM:Phobius"; TRANSMEM 597..616; /note="Helical"; /evidence="ECO:0000256|SAM:Phobius"; TRANSMEM 622..639; /note="Helical"; /evidence="ECO:0000256|SAM:Phobius"; TRANSMEM 646..666; /note="Helical"; /evidence="ECO:0000256|SAM:Phobius"; TRANSMEM 672..691; /note="Helical"; /evidence="ECO:0000256|SAM:Phobius"; TRANSMEM 703..724; /note="Helical"; /evidence="ECO:0000256|SAM:Phobius"; TRANSMEM 740..760; /note="Helical"; /evidence="ECO:0000256|SAM:Phobius"; TRANSMEM 780..797; /note="Helical"; /evidence="ECO:0000256|SAM:Phobius"; TRANSMEM 858..879; /note="Helical"; /evidence="ECO:0000256|SAM:Phobius"
Q6P6V0	Gpi	6	0.177542	0.024583	0.0983706	1.60937	TRANSMEM 23..48; /note="Helical"; /evidence="ECO:0000250|UniProtKB:Q7L1W4"; TRANSMEM 164..182; /note="Helical"; /evidence="ECO:0000250|UniProtKB:Q7L1W4"; TRANSMEM 309..330; /note="Helical"; /evidence="ECO:0000250|UniProtKB:Q7L1W4"; TRANSMEM 361..386; /note="Helical"; /evidence="ECO:0000250|UniProtKB:Q7L1W4"
D3ZJK8	Atp8a1	6	0.393237	0.00319789	0.0345996	2.49514	TRANSMEM 856..876; /note="Helical; Name=1"; /evidence="ECO:0000255"; TRANSMEM 885..905; /note="Helical; Name=2"; /evidence="ECO:0000255"; TRANSMEM 912..932; /note="Helical; Name=3"; /evidence="ECO:0000255"; TRANSMEM 957..977; /note="Helical; Name=4"; /evidence="ECO:0000255"; TRANSMEM 995..1015; /note="Helical; Name=5"; /evidence="ECO:0000255"; TRANSMEM 1066..1086; /note="Helical; Name=6"; /evidence="ECO:0000255"; TRANSMEM 1091..1111; /note="Helical; Name=7"; /evidence="ECO:0000255"
M0R9L2	Cntfr	6	0.139311	0.0123821	0.0685801	1.90721	TRANSMEM 3535..3556; /note="Helical"; /evidence="ECO:0000256|SAM:Phobius"
Q9JHU0	Dpysl5	6	0.244977	0.00182112	0.02675	2.73966	TRANSMEM 699..718; /note="Helical"; /evidence="ECO:0000256|SAM:Phobius"
A0A0G2K401	Pcca	6	0.234331	0.0312301	0.111904	1.50543	TRANSMEM 20..39; /note="Helical"; /evidence="ECO:0000256|SAM:Phobius"; TRANSMEM 70..91; /note="Helical"; /evidence="ECO:0000256|SAM:Phobius"; TRANSMEM 206..224; /note="Helical"; /evidence="ECO:0000256|SAM:Phobius"; TRANSMEM 230..249; /note="Helical"; /evidence="ECO:0000256|SAM:Phobius"; TRANSMEM 261..281; /note="Helical"; /evidence="ECO:0000256|SAM:Phobius"
P62890	Rpl30	6	0.249104	0.0141737	0.0737097	1.84852	TRANSMEM 4183..4203; /note="Helical"; /evidence="ECO:0000256|SAM:Phobius"
Q28065	C4BPA	6	0.521836	0.000796998	0.0192443	3.09854	TRANSMEM 116..136; /note="Helical"; /evidence="ECO:0000256|SAM:Phobius"; TRANSMEM 142..165; /note="Helical"; /evidence="ECO:0000256|SAM:Phobius"; TRANSMEM 172..193; /note="Helical"; /evidence="ECO:0000256|SAM:Phobius"; TRANSMEM 242..261; /note="Helical"; /evidence="ECO:0000256|SAM:Phobius"; TRANSMEM 807..828; /note="Helical"; /evidence="ECO:0000256|SAM:Phobius"; TRANSMEM 840..864; /note="Helical"; /evidence="ECO:0000256|SAM:Phobius"; TRANSMEM 885..903; /note="Helical"; /evidence="ECO:0000256|SAM:Phobius"; TRANSMEM 909..929; /note="Helical"; /evidence="ECO:0000256|SAM:Phobius"; TRANSMEM 997..1016; /note="Helical"; /evidence="ECO:0000256|SAM:Phobius"
M0R5U4	Adcy9	6	0.137486	0.0301045	0.110003	1.52137	TRANSMEM 541..563; /note="Helical"; /evidence="ECO:0000255"
O35796	C1qbp	6	0.420595	0.00190179	0.0271264	2.72084	TRANSMEM 133..155; /note="Helical"; /evidence="ECO:0000256|RuleBase:RU362033"; TRANSMEM 175..198; /note="Helical"; /evidence="ECO:0000256|RuleBase:RU362033"; TRANSMEM 687..707; /note="Helical"; /evidence="ECO:0000256|RuleBase:RU362033"; TRANSMEM 713..731; /note="Helical"; /evidence="ECO:0000256|RuleBase:RU362033"; TRANSMEM 760..778; /note="Helical"; /evidence="ECO:0000256|RuleBase:RU362033"; TRANSMEM 798..817; /note="Helical"; /evidence="ECO:0000256|RuleBase:RU362033"; TRANSMEM 829..849; /note="Helical"; /evidence="ECO:0000256|RuleBase:RU362033"; TRANSMEM 869..889; /note="Helical"; /evidence="ECO:0000256|RuleBase:RU362033"
A0A0G2K1Y8	Sptan1	6	0.38833	0.00885704	0.0568594	2.05271	TRANSMEM 229..249; /note="Helical"; /evidence="ECO:0000255"; TRANSMEM 253..273; /note="Helical"; /evidence="ECO:0000255"; TRANSMEM 283..303; /note="Helical"; /evidence="ECO:0000255"; TRANSMEM 310..330; /note="Helical"; /evidence="ECO:0000255"; TRANSMEM 339..359; /note="Helical"; /evidence="ECO:0000255"; TRANSMEM 462..482; /note="Helical"; /evidence="ECO:0000255"; TRANSMEM 489..509; /note="Helical"; /evidence="ECO:0000255"; TRANSMEM 541..561; /note="Helical"; /evidence="ECO:0000255"; TRANSMEM 572..592; /note="Helical"; /evidence="ECO:0000255"; TRANSMEM 601..621; /note="Helical"; /evidence="ECO:0000255"
Q9R1T1	Banf1	4	0.270895	0.0422697	0.134704	1.37397	TRANSMEM 610..633; /note="Helical"; /evidence="ECO:0000256|SAM:Phobius"
Q9QZG1	Slc22a23	6	0.280877	0.0245927	0.0983706	1.60919	TRANSMEM 34..54; /note="Helical"; /evidence="ECO:0000255"; TRANSMEM 86..106; /note="Helical"; /evidence="ECO:0000255"; TRANSMEM 124..144; /note="Helical"; /evidence="ECO:0000255"; TRANSMEM 195..215; /note="Helical"; /evidence="ECO:0000255"; TRANSMEM 227..244; /note="Helical"; /evidence="ECO:0000255"; TRANSMEM 259..279; /note="Helical"; /evidence="ECO:0000255"
F1M4N6	Dock3	6	0.264765	0.0102085	0.060949	1.99104	TRANSMEM 20..43; /note="Helical"; /evidence="ECO:0000255"; TRANSMEM 102..125; /note="Helical"; /evidence="ECO:0000255"; TRANSMEM 133..156; /note="Helical"; /evidence="ECO:0000255"; TRANSMEM 195..218; /note="Helical"; /evidence="ECO:0000255"
Q6P6R2	Dld	6	0.593908	0.00473033	0.0412254	2.32511	TRANSMEM 53..73; /note="Helical"; /evidence="ECO:0000255"; TRANSMEM 79..99; /note="Helical"; /evidence="ECO:0000255"
D4ACN8	Plgrkt	6	0.200037	0.0207397	0.0901974	1.6832	TRANSMEM 671..695; /note="Helical"; /evidence="ECO:0000256|SAM:Phobius"
D3ZXS8	Ube2k	6	0.218301	0.0454405	0.139497	1.34256	TRANSMEM 761..781; /note="Helical"; /evidence="ECO:0000255"
Q6AYR2	Ndrg3	6	0.164133	0.0265589	0.102847	1.57579	TRANSMEM 888..913; /note="Helical"; /evidence="ECO:0000256|SAM:Phobius"
Q14TE9	Top2b	6	0.116783	0.0178497	0.0842784	1.74837	TRANSMEM 858..878; /note="Helical; Name=1"; /evidence="ECO:0000255"; TRANSMEM 893..913; /note="Helical; Name=2"; /evidence="ECO:0000255"; TRANSMEM 920..940; /note="Helical; Name=3"; /evidence="ECO:0000255"; TRANSMEM 965..985; /note="Helical; Name=4"; /evidence="ECO:0000255"; TRANSMEM 1002..1022; /note="Helical; Name=5"; /evidence="ECO:0000255"; TRANSMEM 1050..1070; /note="Helical; Name=6"; /evidence="ECO:0000255"; TRANSMEM 1075..1095; /note="Helical; Name=7"; /evidence="ECO:0000255"
O88917	Adgrl1	6	0.174759	0.00936549	0.0582444	2.02847	TRANSMEM 111..131; /note="Helical"; /evidence="ECO:0000255"; TRANSMEM 149..169; /note="Helical"; /evidence="ECO:0000255"; TRANSMEM 183..203; /note="Helical"; /evidence="ECO:0000255"; TRANSMEM 206..226; /note="Helical"; /evidence="ECO:0000255"; TRANSMEM 238..258; /note="Helical"; /evidence="ECO:0000255"; TRANSMEM 278..298; /note="Helical"; /evidence="ECO:0000255"; TRANSMEM 391..411; /note="Helical"; /evidence="ECO:0000255"; TRANSMEM 536..556; /note="Helical"; /evidence="ECO:0000255"; TRANSMEM 566..586; /note="Helical"; /evidence="ECO:0000255"; TRANSMEM 593..613; /note="Helical"; /evidence="ECO:0000255"; TRANSMEM 627..649; /note="Helical"; /evidence="ECO:0000255"; TRANSMEM 654..672; /note="Helical"; /evidence="ECO:0000255"
P53676	Ap3m1	6	0.526151	0.000511798	0.0161017	3.2909	TRANSMEM 375..400; /note="Helical"; /evidence="ECO:0000256|SAM:Phobius"
Q5I0D7	Pepd	6	0.357774	0.0058862	0.0467942	2.23017	TRANSMEM 856..880; /note="Helical"; /evidence="ECO:0000255"
A0A0G2JZA2	Grpel1	6	0.521078	0.010591	0.0620838	1.97506	TRANSMEM 233..259; /note="Helical"; /evidence="ECO:0000255"
Q64428	Hadha	6	0.200997	0.0186771	0.0858273	1.72869	TRANSMEM 849..872; /note="Helical"; /evidence="ECO:0000256|SAM:Phobius"
P01966	HBA	4	0.223619	0.0269562	0.102995	1.56934	TRANSMEM 235..255; /note="Helical"; /evidence="ECO:0000255"
Q9WV48	Shank1	4	0.181457	0.0433087	0.135562	1.36343	TRANSMEM 548..570; /note="Helical"; /evidence="ECO:0000256|SAM:Phobius"
D3ZZK3	Epha4	6	0.966069	0.000730302	0.0182426	3.1365	TRANSMEM 380..400; /note="Helical"; /evidence="ECO:0000255"
Q9QZX1	NRP	4	0.283576	0.00657083	0.0491291	2.18238	TRANSMEM 1640..1660; /note="Helical"; /evidence="ECO:0000255"
Q5M949	Nipsnap3b	6	0.471704	0.0461212	0.140808	1.3361	TRANSMEM 714..737; /note="Helical"; /evidence="ECO:0000256|SAM:Phobius"
Q5HZV9	Ppp1r7	6	0.149781	0.0392039	0.129204	1.40667	TRANSMEM 208..228; /note="Helical"; /evidence="ECO:0000255"
Q3T1H3	Ncam1	6	0.212699	0.000891605	0.0196774	3.04983	TRANSMEM 187..208; /note="Helical; Name=Segment S1"; /evidence="ECO:0000255"; TRANSMEM 229..250; /note="Helical; Name=Segment S2"; /evidence="ECO:0000255"; TRANSMEM 260..280; /note="Helical; Name=Segment S3"; /evidence="ECO:0000250|UniProtKB:P63142"; TRANSMEM 295..316; /note="Helical; Voltage-sensor; Name=Segment S4"; /evidence="ECO:0000250|UniProtKB:P63142"; TRANSMEM 331..351; /note="Helical; Name=Segment S5"; /evidence="ECO:0000250|UniProtKB:P63142"; TRANSMEM 392..420; /note="Helical; Name=Segment S6"; /evidence="ECO:0000250|UniProtKB:P63142"
P08753	Gnai3	6	0.646104	0.000772908	0.0190479	3.11187	TRANSMEM 64..84; /note="Helical"; /evidence="ECO:0000255"; TRANSMEM 117..137; /note="Helical"; /evidence="ECO:0000255"; TRANSMEM 141..161; /note="Helical"; /evidence="ECO:0000255"; TRANSMEM 170..190; /note="Helical"; /evidence="ECO:0000255"; TRANSMEM 209..229; /note="Helical"; /evidence="ECO:0000255"; TRANSMEM 237..257; /note="Helical"; /evidence="ECO:0000255"; TRANSMEM 303..323; /note="Helical"; /evidence="ECO:0000255"; TRANSMEM 342..362; /note="Helical"; /evidence="ECO:0000255"; TRANSMEM 379..399; /note="Helical"; /evidence="ECO:0000255"; TRANSMEM 402..422; /note="Helical"; /evidence="ECO:0000255"; TRANSMEM 436..456; /note="Helical"; /evidence="ECO:0000255"; TRANSMEM 470..490; /note="Helical"; /evidence="ECO:0000255"
Q8R490	Cdh13	6	0.311806	0.000833296	0.0195743	3.0792	TRANSMEM 324..344; /note="Helical"; /evidence="ECO:0000255"
P15999	Atp5f1a	6	0.415476	0.00619547	0.0477967	2.20793	TRANSMEM 170..190; /note="Helical"; /evidence="ECO:0000255"; TRANSMEM 206..226; /note="Helical"; /evidence="ECO:0000255"; TRANSMEM 234..254; /note="Helical"; /evidence="ECO:0000255"; TRANSMEM 263..283; /note="Helical"; /evidence="ECO:0000255"; TRANSMEM 295..315; /note="Helical"; /evidence="ECO:0000255"; TRANSMEM 335..355; /note="Helical"; /evidence="ECO:0000255"; TRANSMEM 448..468; /note="Helical"; /evidence="ECO:0000255"; TRANSMEM 599..619; /note="Helical"; /evidence="ECO:0000255"; TRANSMEM 627..647; /note="Helical"; /evidence="ECO:0000255"; TRANSMEM 652..672; /note="Helical"; /evidence="ECO:0000255"; TRANSMEM 686..708; /note="Helical"; /evidence="ECO:0000255"; TRANSMEM 713..731; /note="Helical"; /evidence="ECO:0000255"
D3ZKK5	Mtmr1	6	0.165047	0.0344041	0.119556	1.46339	TRANSMEM 2591..2611; /note="Helical"; /evidence="ECO:0000255"
Q9QYP0	Megf8	4	0.226973	0.000127631	0.00928151	3.89404	TRANSMEM 591..619; /note="Helical"; /evidence="ECO:0000256|SAM:Phobius"
Q6AY84	Scrn1	6	0.229212	0.000458378	0.0154758	3.33878	TRANSMEM 397..419; /note="Helical"; /evidence="ECO:0000256|SAM:Phobius"
M0R5J4	Eno1-ps1	6	0.207607	0.00780857	0.0532905	2.10743	TRANSMEM 87..105; /note="Helical"; /evidence="ECO:0000256|SAM:Phobius"
Q5XHZ0	Trap1	6	0.289866	0.00470437	0.0412254	2.3275	TRANSMEM 622..642; /note="Helical"; /evidence="ECO:0000255"
O54800	Cdh8	6	0.490775	0.000162565	0.0100696	3.78897	TRANSMEM 533..553; /note="Helical; Anchor for type IV membrane protein"; /evidence="ECO:0000255"
Q5FVM7	Dnajc16	6	0.647921	0.00132794	0.0238383	2.87682	TRANSMEM 66..86; /note="Helical; Signal-anchor for type II membrane protein"; /evidence="ECO:0000255"
F1M471	Epm2aip1	6	0.381955	0.00685388	0.0497886	2.16406	TRANSMEM 86..106; /note="Helical"; /evidence="ECO:0000255"; TRANSMEM 130..150; /note="Helical"; /evidence="ECO:0000255"; TRANSMEM 287..306; /note="Helical"; /evidence="ECO:0000255"; TRANSMEM 319..336; /note="Helical"; /evidence="ECO:0000255"; TRANSMEM 770..789; /note="Helical"; /evidence="ECO:0000255"; TRANSMEM 800..820; /note="Helical"; /evidence="ECO:0000255"; TRANSMEM 841..863; /note="Helical"; /evidence="ECO:0000255"; TRANSMEM 916..935; /note="Helical"; /evidence="ECO:0000255"; TRANSMEM 949..967; /note="Helical"; /evidence="ECO:0000255"; TRANSMEM 983..1003; /note="Helical"; /evidence="ECO:0000255"
Q99376	Tfrc	6	0.226714	0.0302803	0.110282	1.51884	TRANSMEM 372..395; /note="Helical"; /evidence="ECO:0000255|PROSITE-ProRule:PRU00740"
Q6AYU3	Dnajb6	6	0.233485	0.0108203	0.0628256	1.96576	TRANSMEM 458..478; /note="Helical"; /evidence="ECO:0000255"
P56819	Bace1	6	0.22297	0.00263638	0.0309391	2.57899	TRANSMEM 24..43; /note="Helical"; /evidence="ECO:0000256|RuleBase:RU003297"; TRANSMEM 63..80; /note="Helical"; /evidence="ECO:0000256|RuleBase:RU003297"; TRANSMEM 92..110; /note="Helical"; /evidence="ECO:0000256|RuleBase:RU003297"; TRANSMEM 116..133; /note="Helical"; /evidence="ECO:0000256|RuleBase:RU003297"; TRANSMEM 145..167; /note="Helical"; /evidence="ECO:0000256|RuleBase:RU003297"; TRANSMEM 194..216; /note="Helical"; /evidence="ECO:0000256|RuleBase:RU003297"; TRANSMEM 223..244; /note="Helical"; /evidence="ECO:0000256|RuleBase:RU003297"; TRANSMEM 256..277; /note="Helical"; /evidence="ECO:0000256|RuleBase:RU003297"; TRANSMEM 284..303; /note="Helical"; /evidence="ECO:0000256|RuleBase:RU003297"; TRANSMEM 309..330; /note="Helical"; /evidence="ECO:0000256|RuleBase:RU003297"; TRANSMEM 351..373; /note="Helical"; /evidence="ECO:0000256|RuleBase:RU003297"; TRANSMEM 393..413; /note="Helical"; /evidence="ECO:0000256|RuleBase:RU003297"; TRANSMEM 434..454; /note="Helical"; /evidence="ECO:0000256|RuleBase:RU003297"
P06214	Alad	6	0.142252	0.0452005	0.138857	1.34486	TRANSMEM 32..55; /note="Helical"; /evidence="ECO:0000256|RuleBase:RU003404"; TRANSMEM 84..105; /note="Helical"; /evidence="ECO:0000256|RuleBase:RU003404"; TRANSMEM 117..134; /note="Helical"; /evidence="ECO:0000256|RuleBase:RU003404"; TRANSMEM 141..160; /note="Helical"; /evidence="ECO:0000256|RuleBase:RU003404"; TRANSMEM 172..191; /note="Helical"; /evidence="ECO:0000256|RuleBase:RU003404"; TRANSMEM 242..260; /note="Helical"; /evidence="ECO:0000256|RuleBase:RU003404"; TRANSMEM 272..293; /note="Helical"; /evidence="ECO:0000256|RuleBase:RU003404"; TRANSMEM 367..385; /note="Helical"; /evidence="ECO:0000256|RuleBase:RU003404"; TRANSMEM 405..431; /note="Helical"; /evidence="ECO:0000256|RuleBase:RU003404"; TRANSMEM 452..471; /note="Helical"; /evidence="ECO:0000256|RuleBase:RU003404"; TRANSMEM 483..503; /note="Helical"; /evidence="ECO:0000256|RuleBase:RU003404"; TRANSMEM 585..603; /note="Helical"; /evidence="ECO:0000256|RuleBase:RU003404"
D4A9Z6	Mrps35	4	0.301155	0.00926589	0.0582178	2.03311	TRANSMEM 367..392; /note="Helical"; /evidence="ECO:0000256|RuleBase:RU367033"
F1LNE2	Unc5b	6	0.321898	0.00717011	0.0508906	2.14447	TRANSMEM 141..161; /note="Helical"; /evidence="ECO:0000255|PROSITE-ProRule:PRU00441"; TRANSMEM 186..206; /note="Helical"; /evidence="ECO:0000255|PROSITE-ProRule:PRU00441"; TRANSMEM 260..280; /note="Helical"; /evidence="ECO:0000255|PROSITE-ProRule:PRU00441"; TRANSMEM 291..311; /note="Helical"; /evidence="ECO:0000255|PROSITE-ProRule:PRU00441"; TRANSMEM 383..403; /note="Helical"; /evidence="ECO:0000255|PROSITE-ProRule:PRU00441"; TRANSMEM 410..430; /note="Helical"; /evidence="ECO:0000255|PROSITE-ProRule:PRU00441"
Q68FX0	Idh3B	6	0.194672	0.0231053	0.0953267	1.63629	TRANSMEM 12..30; /note="Helical"; /evidence="ECO:0000256|SAM:Phobius"; TRANSMEM 960..981; /note="Helical"; /evidence="ECO:0000256|SAM:Phobius"
D4A510	Smarcc2	6	-0.117745	0.292249	0.447348	0.534248	TRANSMEM 27..47; /note="Helical"; /evidence="ECO:0000256|SAM:Phobius"; TRANSMEM 120..140; /note="Helical"; /evidence="ECO:0000256|SAM:Phobius"; TRANSMEM 262..280; /note="Helical"; /evidence="ECO:0000256|SAM:Phobius"; TRANSMEM 316..338; /note="Helical"; /evidence="ECO:0000256|SAM:Phobius"
Q8K1P7	Smarca4	6	0.0603085	0.545333	0.678424	0.263338	TRANSMEM 519..539; /note="Helical"; /evidence="ECO:0000255"
Q91XJ0	Ss18l1	2	0.539326	NA	NA	#VALUE!	TRANSMEM 1638..1663; /note="Helical"; /evidence="ECO:0000255"
D4AEK9	Ccdc6	6	-0.0646994	0.504106	0.643701	0.297478	TRANSMEM 937..960; /note="Helical"; /evidence="ECO:0000255"
P24062	Igf1r	6	0.145746	0.0802605	0.194661	1.0955	TRANSMEM 2379..2401; /note="Helical"; /evidence="ECO:0000256|SAM:Phobius"; TRANSMEM 2413..2429; /note="Helical"; /evidence="ECO:0000256|SAM:Phobius"; TRANSMEM 2435..2459; /note="Helical"; /evidence="ECO:0000256|SAM:Phobius"; TRANSMEM 2480..2500; /note="Helical"; /evidence="ECO:0000256|SAM:Phobius"; TRANSMEM 2520..2540; /note="Helical"; /evidence="ECO:0000256|SAM:Phobius"; TRANSMEM 2561..2583; /note="Helical"; /evidence="ECO:0000256|SAM:Phobius"; TRANSMEM 2589..2612; /note="Helical"; /evidence="ECO:0000256|SAM:Phobius"
Q8CJB9	Rnf40	6	-0.0789015	0.267234	0.42213	0.573109	TRANSMEM 540..560; /note="Helical"; /evidence="ECO:0000255"
B0BNK7	Lrfn3	6	0.0832024	0.142535	0.279524	0.84608	TRANSMEM 19..39; /note="Helical"; /evidence="ECO:0000255"; TRANSMEM 58..78; /note="Helical"; /evidence="ECO:0000255"; TRANSMEM 92..112; /note="Helical"; /evidence="ECO:0000255"; TRANSMEM 222..242; /note="Helical"; /evidence="ECO:0000255"
F7EL93	Igdcc4	6	-0.0898395	0.55817	0.689194	0.253234	TRANSMEM 25..45; /note="Helical"; /evidence="ECO:0000255"
B0BN99	Hmgb3	6	0.235367	0.405958	0.554015	0.391519	TRANSMEM 930..951; /note="Helical"; /evidence="ECO:0000256|SAM:Phobius"
P47861	Syt5	6	-0.0727013	0.28726	0.441371	0.541725	TRANSMEM 48..69; /note="Helical; Name=1"; /evidence="ECO:0000250"; TRANSMEM 84..105; /note="Helical; Name=2"; /evidence="ECO:0000250"; TRANSMEM 118..139; /note="Helical; Name=3"; /evidence="ECO:0000250"; TRANSMEM 162..183; /note="Helical; Name=4"; /evidence="ECO:0000250"; TRANSMEM 198..225; /note="Helical; Name=5"; /evidence="ECO:0000250"; TRANSMEM 259..279; /note="Helical; Name=6"; /evidence="ECO:0000250"; TRANSMEM 291..311; /note="Helical; Name=7"; /evidence="ECO:0000250"
Q9R050	Ssbp3	6	-0.105521	0.46782	0.609292	0.329921	TRANSMEM 23..47; /note="Helical"; /evidence="ECO:0000250|UniProtKB:Q80WG5"; TRANSMEM 124..142; /note="Helical"; /evidence="ECO:0000250|UniProtKB:Q80WG5"; TRANSMEM 265..286; /note="Helical"; /evidence="ECO:0000250|UniProtKB:Q80WG5"; TRANSMEM 317..341; /note="Helical"; /evidence="ECO:0000250|UniProtKB:Q80WG5"
D3ZGL3	Hhip	4	-0.0897097	0.29336	0.448099	0.532599	TRANSMEM 854..879; /note="Helical"; /evidence="ECO:0000256|SAM:Phobius"
Q63507	Rpl14	6	-0.101045	0.0903368	0.20937	1.04414	TRANSMEM 1595..1618; /note="Helical"; /evidence="ECO:0000256|SAM:Phobius"
A0A0G2JU15	Ptcd3	4	-0.222292	0.155001	0.297013	0.809666	TRANSMEM 31..56; /note="Helical"; /evidence="ECO:0000256|SAM:Phobius"; TRANSMEM 68..85; /note="Helical"; /evidence="ECO:0000256|SAM:Phobius"; TRANSMEM 91..113; /note="Helical"; /evidence="ECO:0000256|SAM:Phobius"; TRANSMEM 176..197; /note="Helical"; /evidence="ECO:0000256|SAM:Phobius"
Q2KMK7		4	0.32685	0.0711611	0.181524	1.14776	TRANSMEM 1678..1698; /note="Helical"; /evidence="ECO:0000255"
Q7TP61		6	0.0894978	0.448128	0.59234	0.348598	TRANSMEM 610..630; /note="Helical"; /evidence="ECO:0000255"
Q9QW30	Notch2	6	-0.0250757	0.538418	0.672606	0.26888	TRANSMEM 16..36; /note="Helical"; /evidence="ECO:0000255"
B3DM95	Ptms	6	0.152621	0.319016	0.472821	0.496188	TRANSMEM 537..557; /note="Helical"; /evidence="ECO:0000255"
P40307	Psmb2	6	0.0723813	0.434643	0.579728	0.361867	TRANSMEM 689..714; /note="Helical"; /evidence="ECO:0000256|SAM:Phobius"
D3ZZR5	Snrpa1	6	-0.00994671	0.853862	0.909004	0.0686125	TRANSMEM 930..955; /note="Helical"; /evidence="ECO:0000256|SAM:Phobius"
P17220	Psma2	6	0.0885238	0.32104	0.474711	0.493441	TRANSMEM 699..720; /note="Helical"; /evidence="ECO:0000255"
A0A0G2JWA8	Macf1	6	0.0566186	0.377795	0.528341	0.422744	TRANSMEM 7..27; /note="Helical"; /evidence="ECO:0000255"; TRANSMEM 54..74; /note="Helical"; /evidence="ECO:0000255"; TRANSMEM 89..109; /note="Helical"; /evidence="ECO:0000255"; TRANSMEM 165..185; /note="Helical"; /evidence="ECO:0000255"; TRANSMEM 195..215; /note="Helical"; /evidence="ECO:0000255"; TRANSMEM 230..250; /note="Helical"; /evidence="ECO:0000255"
Q63228	Gmfb	4	0.128607	0.125127	0.25781	0.902648	TRANSMEM 1038..1058; /note="Helical"; /evidence="ECO:0000255"
P37397	Cnn3	6	-0.00365692	0.978263	0.986283	0.00954429	TRANSMEM 614..635; /note="Helical"; /evidence="ECO:0000256|SAM:Phobius"
Q5EBD4	Dcps	6	-0.280905	0.149571	0.289308	0.825153	TRANSMEM 9..29; /note="Helical; Name=1"; /evidence="ECO:0000255"; TRANSMEM 62..81; /note="Helical; Name=2"; /evidence="ECO:0000255"; TRANSMEM 102..122; /note="Helical; Name=3"; /evidence="ECO:0000255"; TRANSMEM 162..181; /note="Helical; Name=4"; /evidence="ECO:0000255"; TRANSMEM 202..222; /note="Helical; Name=5"; /evidence="ECO:0000255"; TRANSMEM 254..274; /note="Helical; Name=6"; /evidence="ECO:0000255"
P62198	Psmc5	6	-0.163286	0.0750349	0.187418	1.12474	TRANSMEM 46..67; /note="Helical"; /evidence="ECO:0000256|SAM:Phobius"; TRANSMEM 79..99; /note="Helical"; /evidence="ECO:0000256|SAM:Phobius"; TRANSMEM 131..153; /note="Helical"; /evidence="ECO:0000256|SAM:Phobius"; TRANSMEM 174..195; /note="Helical"; /evidence="ECO:0000256|SAM:Phobius"; TRANSMEM 201..219; /note="Helical"; /evidence="ECO:0000256|SAM:Phobius"; TRANSMEM 249..270; /note="Helical"; /evidence="ECO:0000256|SAM:Phobius"; TRANSMEM 282..302; /note="Helical"; /evidence="ECO:0000256|SAM:Phobius"; TRANSMEM 314..332; /note="Helical"; /evidence="ECO:0000256|SAM:Phobius"; TRANSMEM 344..364; /note="Helical"; /evidence="ECO:0000256|SAM:Phobius"; TRANSMEM 376..396; /note="Helical"; /evidence="ECO:0000256|SAM:Phobius"; TRANSMEM 408..430; /note="Helical"; /evidence="ECO:0000256|SAM:Phobius"
B0K031	Rpl7	6	-0.00929337	0.862385	0.914195	0.0642987	TRANSMEM 42..64; /note="Helical"; /evidence="ECO:0000256|RuleBase:RU361114"; TRANSMEM 208..231; /note="Helical"; /evidence="ECO:0000256|RuleBase:RU361114"; TRANSMEM 238..257; /note="Helical"; /evidence="ECO:0000256|RuleBase:RU361114"; TRANSMEM 388..409; /note="Helical"; /evidence="ECO:0000256|RuleBase:RU361114"
F1LMQ3	Psmd8	6	-0.0654577	0.291887	0.44695	0.534785	TRANSMEM 1138..1161; /note="Helical"; /evidence="ECO:0000256|SAM:Phobius"
Q80WD1	Rtn4rl2	6	0.0643365	0.401093	0.550531	0.396755	TRANSMEM 251..273; /note="Helical"; /evidence="ECO:0000256|SAM:Phobius"; TRANSMEM 285..305; /note="Helical"; /evidence="ECO:0000256|SAM:Phobius"; TRANSMEM 334..359; /note="Helical"; /evidence="ECO:0000256|SAM:Phobius"; TRANSMEM 418..444; /note="Helical"; /evidence="ECO:0000256|SAM:Phobius"; TRANSMEM 465..488; /note="Helical"; /evidence="ECO:0000256|SAM:Phobius"; TRANSMEM 523..545; /note="Helical"; /evidence="ECO:0000256|SAM:Phobius"
C0JPT7	Flna	2	0.377669	NA	NA	#VALUE!	TRANSMEM 697..717; /note="Helical"; /evidence="ECO:0000255"
O35987	Nsfl1c	6	0.0367341	0.324602	0.477682	0.488649	TRANSMEM 283..303; /note="Helical"; /evidence="ECO:0000255"; TRANSMEM 348..368; /note="Helical"; /evidence="ECO:0000255"; TRANSMEM 378..398; /note="Helical"; /evidence="ECO:0000255"; TRANSMEM 418..438; /note="Helical"; /evidence="ECO:0000255"; TRANSMEM 451..471; /note="Helical"; /evidence="ECO:0000255"; TRANSMEM 503..523; /note="Helical"; /evidence="ECO:0000255"; TRANSMEM 537..557; /note="Helical"; /evidence="ECO:0000255"; TRANSMEM 572..592; /note="Helical"; /evidence="ECO:0000255"; TRANSMEM 600..620; /note="Helical"; /evidence="ECO:0000255"
Q4KLL4	Tm9sf4	6	0.0531067	0.437165	0.582012	0.359355	TRANSMEM 105..122; /note="Helical"; /evidence="ECO:0000256|SAM:Phobius"; TRANSMEM 134..155; /note="Helical"; /evidence="ECO:0000256|SAM:Phobius"; TRANSMEM 167..191; /note="Helical"; /evidence="ECO:0000256|SAM:Phobius"; TRANSMEM 234..251; /note="Helical"; /evidence="ECO:0000256|SAM:Phobius"; TRANSMEM 257..278; /note="Helical"; /evidence="ECO:0000256|SAM:Phobius"; TRANSMEM 356..381; /note="Helical"; /evidence="ECO:0000256|SAM:Phobius"; TRANSMEM 401..422; /note="Helical"; /evidence="ECO:0000256|SAM:Phobius"; TRANSMEM 452..471; /note="Helical"; /evidence="ECO:0000256|SAM:Phobius"; TRANSMEM 477..496; /note="Helical"; /evidence="ECO:0000256|SAM:Phobius"; TRANSMEM 544..565; /note="Helical"; /evidence="ECO:0000256|SAM:Phobius"; TRANSMEM 577..597; /note="Helical"; /evidence="ECO:0000256|SAM:Phobius"; TRANSMEM 609..628; /note="Helical"; /evidence="ECO:0000256|SAM:Phobius"; TRANSMEM 634..652; /note="Helical"; /evidence="ECO:0000256|SAM:Phobius"
P25886	Rpl29	6	0.206026	0.0764634	0.189811	1.11655	TRANSMEM 468..490; /note="Helical"; /evidence="ECO:0000256|SAM:Phobius"; TRANSMEM 497..515; /note="Helical"; /evidence="ECO:0000256|SAM:Phobius"; TRANSMEM 535..555; /note="Helical"; /evidence="ECO:0000256|SAM:Phobius"; TRANSMEM 567..588; /note="Helical"; /evidence="ECO:0000256|SAM:Phobius"; TRANSMEM 594..614; /note="Helical"; /evidence="ECO:0000256|SAM:Phobius"; TRANSMEM 634..655; /note="Helical"; /evidence="ECO:0000256|SAM:Phobius"; TRANSMEM 675..695; /note="Helical"; /evidence="ECO:0000256|SAM:Phobius"
Q4KLL0	Tcea1	4	-0.271826	0.342484	0.49714	0.465359	TRANSMEM 1110..1131; /note="Helical"; /evidence="ECO:0000256|SAM:Phobius"
Q5XI22	Acat2	6	0.142153	0.401635	0.55057	0.396169	TRANSMEM 1068..1093; /note="Helical"; /evidence="ECO:0000256|SAM:Phobius"
G3V631	Rabgef1	6	-0.15326	0.0519817	0.15032	1.28415	TRANSMEM 1283..1303; /note="Helical"; /evidence="ECO:0000255"
P62907	Rpl10a	6	0.0229442	0.642469	0.757263	0.192148	TRANSMEM 59..79; /note="Helical; Signal-anchor for type II membrane protein"; /evidence="ECO:0000255"
Q68FY0	Uqcrc1	6	0.149376	0.118805	0.250101	0.925166	TRANSMEM 710..730; /note="Helical"; /evidence="ECO:0000255"
B0BN63	Ahsa1	6	0.121422	0.0789271	0.193049	1.10277	TRANSMEM 558..576; /note="Helical"; /evidence="ECO:0000269|PubMed:24876489"; TRANSMEM 631..646; /note="Helical"; /evidence="ECO:0000269|PubMed:24876489"; TRANSMEM 818..837; /note="Helical"; /evidence="ECO:0000269|PubMed:24876489"
D3Z831	Ndrg4	4	0.208799	0.0620687	0.16677	1.20713	TRANSMEM 64..86; /note="Helical"; /evidence="ECO:0000256|SAM:Phobius"
D3ZXP3	H2afx	6	0.186029	0.223584	0.375234	0.650558	TRANSMEM 74..94; /note="Helical"; /evidence="ECO:0000255"; TRANSMEM 148..168; /note="Helical"; /evidence="ECO:0000255"; TRANSMEM 170..190; /note="Helical"; /evidence="ECO:0000255"; TRANSMEM 203..223; /note="Helical"; /evidence="ECO:0000255"; TRANSMEM 231..251; /note="Helical"; /evidence="ECO:0000255"; TRANSMEM 727..747; /note="Helical"; /evidence="ECO:0000255"; TRANSMEM 755..775; /note="Helical"; /evidence="ECO:0000255"; TRANSMEM 779..799; /note="Helical"; /evidence="ECO:0000255"; TRANSMEM 829..849; /note="Helical"; /evidence="ECO:0000255"; TRANSMEM 861..881; /note="Helical"; /evidence="ECO:0000255"; TRANSMEM 904..924; /note="Helical"; /evidence="ECO:0000255"
D3ZCZ9	LOC100912599	6	0.191013	0.106543	0.233741	0.972475	TRANSMEM 587..607; /note="Helical"; /evidence="ECO:0000255"
P38652	Pgm1	4	-0.00483895	0.914373	0.946154	0.0388764	TRANSMEM 666..689; /note="Helical"; /evidence="ECO:0000256|SAM:Phobius"
Q63376	Nrxn2	2	0.582748	NA	NA	#VALUE!	TRANSMEM 588..610; /note="Helical; Name=1"; /evidence="ECO:0000255"; TRANSMEM 625..645; /note="Helical; Name=2"; /evidence="ECO:0000255"; TRANSMEM 657..675; /note="Helical; Name=3"; /evidence="ECO:0000255"; TRANSMEM 700..720; /note="Helical; Name=4"; /evidence="ECO:0000255"; TRANSMEM 751..772; /note="Helical; Name=5"; /evidence="ECO:0000255"; TRANSMEM 786..808; /note="Helical; Name=6"; /evidence="ECO:0000255"; TRANSMEM 822..847; /note="Helical; Name=7"; /evidence="ECO:0000255"
M0R9U3	Slitrk5	6	0.0767161	0.139247	0.275636	0.856213	TRANSMEM 619..640; /note="Helical"; /evidence="ECO:0000256|SAM:Phobius"
M0RD63	Ranbp3	6	-0.125236	0.401353	0.55057	0.396474	TRANSMEM 11..33; /note="Helical"; /evidence="ECO:0000255"; TRANSMEM 56..76; /note="Helical"; /evidence="ECO:0000255"; TRANSMEM 93..114; /note="Helical"; /evidence="ECO:0000255"; TRANSMEM 132..152; /note="Helical"; /evidence="ECO:0000255"
D3ZNZ9	Hist3h2ba	6	0.298455	0.0721285	0.18315	1.14189	TRANSMEM 242..262; /note="Helical"; /evidence="ECO:0000256|SAM:Phobius"
M0R8C5	Eri3	2	0.221484	NA	NA	#VALUE!	TRANSMEM 696..716; /note="Helical"; /evidence="ECO:0000256|SAM:Phobius"
P52631	Stat3	6	0.280841	0.154552	0.296281	0.810925	TRANSMEM 366..389; /note="Helical"; /evidence="ECO:0000256|SAM:Phobius"; TRANSMEM 396..420; /note="Helical"; /evidence="ECO:0000256|SAM:Phobius"; TRANSMEM 443..467; /note="Helical"; /evidence="ECO:0000256|SAM:Phobius"; TRANSMEM 599..617; /note="Helical"; /evidence="ECO:0000256|SAM:Phobius"; TRANSMEM 629..647; /note="Helical"; /evidence="ECO:0000256|SAM:Phobius"; TRANSMEM 659..682; /note="Helical"; /evidence="ECO:0000256|SAM:Phobius"
Q5XII0	Epdr1	2	-0.231956	NA	NA	#VALUE!	TRANSMEM 679..699; /note="Helical"; /evidence="ECO:0000255"
D4A997	Htatsf1	6	-0.251103	0.0723897	0.183393	1.14032	TRANSMEM 560..580; /note="Helical"; /evidence="ECO:0000269|PubMed:24876489"; TRANSMEM 631..647; /note="Helical"; /evidence="ECO:0000269|PubMed:24876489"; TRANSMEM 813..833; /note="Helical"; /evidence="ECO:0000269|PubMed:24876489"
D4A8R5	Slc39a12	0	NA	NA	NA	#VALUE!	TRANSMEM 91..114; /note="Helical; Name=S1 of repeat I"; /evidence="ECO:0000250|UniProtKB:Q00975"; TRANSMEM 132..152; /note="Helical; Name=S2 of repeat I"; /evidence="ECO:0000250|UniProtKB:Q00975"; TRANSMEM 164..182; /note="Helical; Name=S3 of repeat I"; /evidence="ECO:0000250|UniProtKB:Q00975"; TRANSMEM 188..211; /note="Helical; Name=S4 of repeat I"; /evidence="ECO:0000250|UniProtKB:Q00975"; TRANSMEM 222..244; /note="Helical; Name=S5 of repeat I"; /evidence="ECO:0000250|UniProtKB:Q00975"; TRANSMEM 332..356; /note="Helical; Name=S6 of repeat I"; /evidence="ECO:0000250|UniProtKB:Q00975"; TRANSMEM 484..502; /note="Helical; Name=S1 of repeat II"; /evidence="ECO:0000250|UniProtKB:Q00975"; TRANSMEM 513..535; /note="Helical; Name=S2 of repeat II"; /evidence="ECO:0000250|UniProtKB:Q00975"; TRANSMEM 546..567; /note="Helical; Name=S3 of repeat II"; /evidence="ECO:0000250|UniProtKB:Q00975"; TRANSMEM 575..587; /note="Helical; Name=S4 of repeat II"; /evidence="ECO:0000250|UniProtKB:Q00975"; TRANSMEM 606..631; /note="Helical; Name=S5 of repeat II"; /evidence="ECO:0000250|UniProtKB:Q00975"; TRANSMEM 684..710; /note="Helical; Name=S6 of repeat II"; /evidence="ECO:0000250|UniProtKB:Q00975"; TRANSMEM 1150..1168; /note="Helical; Name=S1 of repeat III"; /evidence="ECO:0000250|UniProtKB:Q00975"; TRANSMEM 1177..1201; /note="Helical; Name=S2 of repeat III"; /evidence="ECO:0000250|UniProtKB:Q00975"; TRANSMEM 1216..1240; /note="Helical; Name=S3 of repeat III"; /evidence="ECO:0000250|UniProtKB:Q00975"; TRANSMEM 1247..1267; /note="Helical; Name=S4 of repeat III"; /evidence="ECO:0000250|UniProtKB:Q00975"; TRANSMEM 1286..1305; /note="Helical; Name=S5 of repeat III"; /evidence="ECO:0000250|UniProtKB:Q00975"; TRANSMEM 1393..1418; /note="Helical; Name=S6 of repeat III"; /evidence="ECO:0000250|UniProtKB:Q00975"; TRANSMEM 1474..1492; /note="Helical; Name=S1 of repeat IV"; /evidence="ECO:0000250|UniProtKB:Q00975"; TRANSMEM 1501..1525; /note="Helical; Name=S2 of repeat IV"; /evidence="ECO:0000250|UniProtKB:Q00975"; TRANSMEM 1536..1557; /note="Helical; Name=S3 of repeat IV"; /evidence="ECO:0000250|UniProtKB:Q00975"; TRANSMEM 1564..1582; /note="Helical; Name=S4 of repeat IV"; /evidence="ECO:0000250|UniProtKB:Q00975"; TRANSMEM 1602..1621; /note="Helical; Name=S5 of repeat IV"; /evidence="ECO:0000250|UniProtKB:Q00975"; TRANSMEM 1684..1707; /note="Helical; Name=S6 of repeat IV"; /evidence="ECO:0000250|UniProtKB:Q00975"
P35439	Grin1	6	0.0435898	0.387087	0.53583	0.412191	TRANSMEM 20..38; /note="Helical"; /evidence="ECO:0000256|SAM:Phobius"; TRANSMEM 1182..1207; /note="Helical"; /evidence="ECO:0000256|SAM:Phobius"
Q02294	Cacna1b	6	0.0264937	0.75912	0.844609	0.119689	TRANSMEM 320..347; /note="Helical"; /evidence="ECO:0000256|RuleBase:RU280814"; TRANSMEM 413..440; /note="Helical"; /evidence="ECO:0000256|RuleBase:RU280814"; TRANSMEM 460..481; /note="Helical"; /evidence="ECO:0000256|RuleBase:RU280814"; TRANSMEM 621..641; /note="Helical"; /evidence="ECO:0000256|RuleBase:RU280814"; TRANSMEM 681..700; /note="Helical"; /evidence="ECO:0000256|RuleBase:RU280814"
Q9WTV5	Psmd9	6	-0.0050444	0.913363	0.945549	0.0393566	TRANSMEM 831..852; /note="Helical"; /evidence="ECO:0000256|SAM:Phobius"
F1M790	Ptgfrn	6	0.0420244	0.514688	0.653638	0.288456	TRANSMEM 57..76; /note="Helical"; /evidence="ECO:0000255"
P97532	Mpst	4	-0.0400755	0.740195	0.831523	0.130654	TRANSMEM 429..449; /note="Helical"; /evidence="ECO:0000255"
P24268	Ctsd	6	-0.131577	0.30109	0.455414	0.521304	TRANSMEM 138..158; /note="Helical"; /evidence="ECO:0000255"
P13084	Npm1	6	-0.0291966	0.696925	0.798853	0.156814	TRANSMEM 206..226; /note="Helical"; /evidence="ECO:0000256|RuleBase:RU367035"; TRANSMEM 238..256; /note="Helical"; /evidence="ECO:0000256|RuleBase:RU367035"
P24049	Rpl17	6	-0.0671525	0.0648997	0.171775	1.18776	TRANSMEM 580..600; /note="Helical"; /evidence="ECO:0000256|SAM:Phobius"; TRANSMEM 620..644; /note="Helical"; /evidence="ECO:0000256|SAM:Phobius"; TRANSMEM 656..680; /note="Helical"; /evidence="ECO:0000256|SAM:Phobius"; TRANSMEM 692..711; /note="Helical"; /evidence="ECO:0000256|SAM:Phobius"; TRANSMEM 717..737; /note="Helical"; /evidence="ECO:0000256|SAM:Phobius"; TRANSMEM 758..782; /note="Helical"; /evidence="ECO:0000256|SAM:Phobius"; TRANSMEM 1287..1308; /note="Helical"; /evidence="ECO:0000256|SAM:Phobius"; TRANSMEM 1595..1617; /note="Helical"; /evidence="ECO:0000256|SAM:Phobius"; TRANSMEM 1637..1663; /note="Helical"; /evidence="ECO:0000256|SAM:Phobius"; TRANSMEM 1675..1694; /note="Helical"; /evidence="ECO:0000256|SAM:Phobius"; TRANSMEM 1706..1730; /note="Helical"; /evidence="ECO:0000256|SAM:Phobius"; TRANSMEM 1793..1815; /note="Helical"; /evidence="ECO:0000256|SAM:Phobius"
P48500	Tpi1	6	-0.169557	0.00352669	0.0358192	2.45263	TRANSMEM 768..789; /note="Helical"; /evidence="ECO:0000256|SAM:Phobius"
F1LPJ1	Ptprm	6	0.0551403	0.499403	0.639906	0.301549	TRANSMEM 41..64; /note="Helical"; /evidence="ECO:0000256|RuleBase:RU363122"; TRANSMEM 70..90; /note="Helical"; /evidence="ECO:0000256|RuleBase:RU363122"; TRANSMEM 102..125; /note="Helical"; /evidence="ECO:0000256|RuleBase:RU363122"; TRANSMEM 145..169; /note="Helical"; /evidence="ECO:0000256|RuleBase:RU363122"
P16446	Pitpna	6	0.0570556	0.409709	0.556928	0.387525	TRANSMEM 12..33; /note="Helical"; /evidence="ECO:0000256|SAM:Phobius"; TRANSMEM 310..332; /note="Helical"; /evidence="ECO:0000256|SAM:Phobius"
B2RZD4	Rpl34	6	0.0333739	0.378038	0.528514	0.422465	TRANSMEM 751..771; /note="Helical"; /evidence="ECO:0000256|SAM:Phobius"
A0A0G2JUD2	Sar1a	6	-0.0815554	0.340499	0.495069	0.467884	TRANSMEM 288..310; /note="Helical"; /evidence="ECO:0000256|SAM:Phobius"
Q6P775	Fibp	4	0.0203185	0.726473	0.821263	0.138781	TRANSMEM 267..283; /note="Helical"; /evidence="ECO:0000255"
Q6QBQ4	Plscr3	0	NA	NA	NA	#VALUE!	TRANSMEM 543..565; /note="Helical"; /evidence="ECO:0000256|RuleBase:RU367118"; TRANSMEM 626..648; /note="Helical"; /evidence="ECO:0000256|RuleBase:RU367118"; TRANSMEM 816..838; /note="Helical"; /evidence="ECO:0000256|RuleBase:RU367118"
A0A0G2JU28	Gria4	2	0.363286	NA	NA	#VALUE!	TRANSMEM 686..711; /note="Helical"; /evidence="ECO:0000256|SAM:Phobius"
P47853	Bgn	2	0.38802	NA	NA	#VALUE!	TRANSMEM 96..116; /note="Helical"; /evidence="ECO:0000255"; TRANSMEM 149..169; /note="Helical"; /evidence="ECO:0000255"; TRANSMEM 183..203; /note="Helical"; /evidence="ECO:0000255"; TRANSMEM 230..250; /note="Helical"; /evidence="ECO:0000255"; TRANSMEM 279..299; /note="Helical"; /evidence="ECO:0000255"; TRANSMEM 357..377; /note="Helical"; /evidence="ECO:0000255"
Q6P503	Atp6v1d	6	-0.0123974	0.888449	0.929518	0.0513677	TRANSMEM 172..193; /note="Helical; Name=Segment S1"; /evidence="ECO:0000250|UniProtKB:P63142"; TRANSMEM 264..285; /note="Helical; Name=Segment S2"; /evidence="ECO:0000250|UniProtKB:P63142"; TRANSMEM 297..317; /note="Helical; Name=Segment S3"; /evidence="ECO:0000250|UniProtKB:P63142"; TRANSMEM 339..359; /note="Helical; Voltage-sensor; Name=Segment S4"; /evidence="ECO:0000250|UniProtKB:P63142"; TRANSMEM 375..396; /note="Helical; Name=Segment S5"; /evidence="ECO:0000250|UniProtKB:P63142"; TRANSMEM 438..466; /note="Helical; Name=Segment S6"; /evidence="ECO:0000250|UniProtKB:P63142"
P56574	Idh2	6	-0.0193091	0.929177	0.954569	0.0319016	TRANSMEM 109..129; /note="Helical; Name=1"; /evidence="ECO:0000255"; TRANSMEM 148..168; /note="Helical; Name=2"; /evidence="ECO:0000255"; TRANSMEM 179..199; /note="Helical; Name=3"; /evidence="ECO:0000255"; TRANSMEM 218..238; /note="Helical; Name=4"; /evidence="ECO:0000255"
O35052	Cds1	2	0.643573	NA	NA	#VALUE!	TRANSMEM 18..39; /note="Helical; Signal-anchor for type II membrane protein"; /evidence="ECO:0000255"
P62193	Psmc1	6	-0.170816	0.109199	0.237337	0.961782	TRANSMEM 5..27; /note="Helical"; /evidence="ECO:0000255"; TRANSMEM 434..459; /note="Helical"; /evidence="ECO:0000255"
P63041	Cplx1	6	0.207928	0.0647364	0.171502	1.18885	TRANSMEM 748..768; /note="Helical"; /evidence="ECO:0000255"
D3ZW08	Adsl	6	0.0284661	0.620309	0.740354	0.207392	TRANSMEM 536..559; /note="Helical"; /evidence="ECO:0000256|SAM:Phobius"
G3V982	Elmo2	6	0.0271543	0.661377	0.770246	0.179551	TRANSMEM 7..26; /note="Helical"; /evidence="ECO:0000256|RuleBase:RU361242"
D3ZE55	Pcdh8	6	-0.0826206	0.018444	0.0855917	1.73415	TRANSMEM 5..21; /note="Helical"; /evidence="ECO:0000256|RuleBase:RU003403"; TRANSMEM 27..45; /note="Helical"; /evidence="ECO:0000256|RuleBase:RU003403"; TRANSMEM 57..78; /note="Helical"; /evidence="ECO:0000256|RuleBase:RU003403"; TRANSMEM 93..114; /note="Helical"; /evidence="ECO:0000256|RuleBase:RU003403"; TRANSMEM 126..146; /note="Helical"; /evidence="ECO:0000256|RuleBase:RU003403"; TRANSMEM 152..171; /note="Helical"; /evidence="ECO:0000256|RuleBase:RU003403"; TRANSMEM 202..220; /note="Helical"; /evidence="ECO:0000256|RuleBase:RU003403"; TRANSMEM 240..261; /note="Helical"; /evidence="ECO:0000256|RuleBase:RU003403"; TRANSMEM 281..305; /note="Helical"; /evidence="ECO:0000256|RuleBase:RU003403"
P63102	Ywhaz	6	0.0851347	0.085296	0.202163	1.06907	TRANSMEM 1237..1259; /note="Helical"; /evidence="ECO:0000256|SAM:Phobius"
D3Z8W5	Ube2l3	6	-0.0105741	0.859688	0.912557	0.0656593	TRANSMEM 136..159; /note="Helical"; /evidence="ECO:0000256|SAM:Phobius"
F1LLX7	Sfrp1	4	0.248267	0.120752	0.252186	0.918105	TRANSMEM 37..57; /note="Helical"; /evidence="ECO:0000269|PubMed:16325200, ECO:0000269|PubMed:19406128"; TRANSMEM 70..89; /note="Helical"; /evidence="ECO:0000269|PubMed:16325200, ECO:0000269|PubMed:19406128"; TRANSMEM 116..136; /note="Helical"; /evidence="ECO:0000269|PubMed:16325200, ECO:0000269|PubMed:19406128"; TRANSMEM 156..176; /note="Helical"; /evidence="ECO:0000269|PubMed:16325200, ECO:0000269|PubMed:19406128"; TRANSMEM 185..205; /note="Helical"; /evidence="ECO:0000269|PubMed:16325200, ECO:0000269|PubMed:19406128"; TRANSMEM 232..252; /note="Helical"; /evidence="ECO:0000269|PubMed:16325200, ECO:0000269|PubMed:19406128"
Q32PJ2	APOA4	2	0.230369	NA	NA	#VALUE!	TRANSMEM 40..68; /note="Helical"; /evidence="ECO:0000250|UniProtKB:P13271"
P62271	Rps18	6	-0.181364	0.00319067	0.0345996	2.49612	TRANSMEM 271..291; /note="Helical"; /evidence="ECO:0000255"
Q99NA5	Idh3a	6	0.120848	0.318495	0.472365	0.496898	TRANSMEM 4154..4174; /note="Helical"; /evidence="ECO:0000255"
Q7TQ16	Uqcrq	6	0.159681	0.170236	0.31531	0.768948	TRANSMEM 692..718; /note="Helical"; /evidence="ECO:0000256|SAM:Phobius"
D3ZE85	Frrs1l	0	NA	NA	NA	#VALUE!	TRANSMEM 6..24; /note="Helical"; /evidence="ECO:0000256|RuleBase:RU003640"; TRANSMEM 55..79; /note="Helical"; /evidence="ECO:0000256|RuleBase:RU003640"; TRANSMEM 85..104; /note="Helical"; /evidence="ECO:0000256|RuleBase:RU003640"
A0A0G2KA20	Mcf2l	6	0.209805	0.0952974	0.217458	1.02092	TRANSMEM 51..80; /note="Helical"; /evidence="ECO:0000256|SAM:Phobius"; TRANSMEM 92..119; /note="Helical"; /evidence="ECO:0000256|SAM:Phobius"
D3ZIV3	Mad1l1	6	-0.0980773	0.275938	0.431456	0.559188	TRANSMEM 134..152; /note="Helical"; /evidence="ECO:0000256|SAM:Phobius"; TRANSMEM 164..183; /note="Helical"; /evidence="ECO:0000256|SAM:Phobius"; TRANSMEM 228..248; /note="Helical"; /evidence="ECO:0000256|SAM:Phobius"
D3ZG43	Ndufs3	6	0.127929	0.0633083	0.169076	1.19854	TRANSMEM 355..375; /note="Helical"; /evidence="ECO:0000256|SAM:Phobius"
Q6Y2E6	Rab40c	6	-0.116284	0.189208	0.334793	0.723061	TRANSMEM 241..264; /note="Helical"; /evidence="ECO:0000256|RuleBase:RU363079"; TRANSMEM 309..334; /note="Helical"; /evidence="ECO:0000256|RuleBase:RU363079"; TRANSMEM 346..368; /note="Helical"; /evidence="ECO:0000256|RuleBase:RU363079"; TRANSMEM 380..404; /note="Helical"; /evidence="ECO:0000256|RuleBase:RU363079"; TRANSMEM 410..432; /note="Helical"; /evidence="ECO:0000256|RuleBase:RU363079"; TRANSMEM 467..489; /note="Helical"; /evidence="ECO:0000256|RuleBase:RU363079"; TRANSMEM 501..527; /note="Helical"; /evidence="ECO:0000256|RuleBase:RU363079"; TRANSMEM 539..559; /note="Helical"; /evidence="ECO:0000256|RuleBase:RU363079"; TRANSMEM 571..593; /note="Helical"; /evidence="ECO:0000256|RuleBase:RU363079"
A0A0G2JUG7	Iqsec1	6	-0.115091	0.148738	0.288376	0.827577	TRANSMEM 18..38; /note="Helical"; /evidence="ECO:0000255"; TRANSMEM 59..79; /note="Helical"; /evidence="ECO:0000255"; TRANSMEM 103..123; /note="Helical"; /evidence="ECO:0000255"; TRANSMEM 129..149; /note="Helical"; /evidence="ECO:0000255"
P0C1S9	Daglb	2	-0.00987361	NA	NA	#VALUE!	TRANSMEM 146..166; /note="Helical"; /evidence="ECO:0000255"; TRANSMEM 179..199; /note="Helical"; /evidence="ECO:0000255"
F8WFM2	Napb	6	0.00495133	0.920933	0.949618	0.0357721	TRANSMEM 23..43; /note="Helical"; /evidence="ECO:0000256|SAM:Phobius"; TRANSMEM 99..118; /note="Helical"; /evidence="ECO:0000256|SAM:Phobius"; TRANSMEM 139..163; /note="Helical"; /evidence="ECO:0000256|SAM:Phobius"; TRANSMEM 169..191; /note="Helical"; /evidence="ECO:0000256|SAM:Phobius"; TRANSMEM 198..220; /note="Helical"; /evidence="ECO:0000256|SAM:Phobius"; TRANSMEM 226..244; /note="Helical"; /evidence="ECO:0000256|SAM:Phobius"; TRANSMEM 452..475; /note="Helical"; /evidence="ECO:0000256|SAM:Phobius"; TRANSMEM 487..510; /note="Helical"; /evidence="ECO:0000256|SAM:Phobius"; TRANSMEM 517..538; /note="Helical"; /evidence="ECO:0000256|SAM:Phobius"; TRANSMEM 558..578; /note="Helical"; /evidence="ECO:0000256|SAM:Phobius"; TRANSMEM 590..613; /note="Helical"; /evidence="ECO:0000256|SAM:Phobius"
P70473	Amacr	6	-0.190455	0.0251896	0.099769	1.59878	TRANSMEM 40..62; /note="Helical"; /evidence="ECO:0000256|RuleBase:RU361216"; TRANSMEM 82..102; /note="Helical"; /evidence="ECO:0000256|RuleBase:RU361216"; TRANSMEM 114..136; /note="Helical"; /evidence="ECO:0000256|RuleBase:RU361216"; TRANSMEM 175..196; /note="Helical"; /evidence="ECO:0000256|RuleBase:RU361216"; TRANSMEM 217..234; /note="Helical"; /evidence="ECO:0000256|RuleBase:RU361216"; TRANSMEM 254..274; /note="Helical"; /evidence="ECO:0000256|RuleBase:RU361216"; TRANSMEM 294..317; /note="Helical"; /evidence="ECO:0000256|RuleBase:RU361216"; TRANSMEM 323..346; /note="Helical"; /evidence="ECO:0000256|RuleBase:RU361216"; TRANSMEM 366..391; /note="Helical"; /evidence="ECO:0000256|RuleBase:RU361216"; TRANSMEM 403..432; /note="Helical"; /evidence="ECO:0000256|RuleBase:RU361216"
Q5M7W5	Map4	4	0.0362556	0.831845	0.89397	0.0799578	TRANSMEM 12..34; /note="Helical"; /evidence="ECO:0000256|SAM:Phobius"; TRANSMEM 80..101; /note="Helical"; /evidence="ECO:0000256|SAM:Phobius"; TRANSMEM 113..136; /note="Helical"; /evidence="ECO:0000256|SAM:Phobius"; TRANSMEM 148..170; /note="Helical"; /evidence="ECO:0000256|SAM:Phobius"; TRANSMEM 177..201; /note="Helical"; /evidence="ECO:0000256|SAM:Phobius"; TRANSMEM 207..229; /note="Helical"; /evidence="ECO:0000256|SAM:Phobius"; TRANSMEM 292..313; /note="Helical"; /evidence="ECO:0000256|SAM:Phobius"; TRANSMEM 333..350; /note="Helical"; /evidence="ECO:0000256|SAM:Phobius"; TRANSMEM 357..374; /note="Helical"; /evidence="ECO:0000256|SAM:Phobius"; TRANSMEM 386..410; /note="Helical"; /evidence="ECO:0000256|SAM:Phobius"; TRANSMEM 422..444; /note="Helical"; /evidence="ECO:0000256|SAM:Phobius"; TRANSMEM 456..477; /note="Helical"; /evidence="ECO:0000256|SAM:Phobius"
Q66HI5	Fth1	2	0.0837774	NA	NA	#VALUE!	TRANSMEM 377..397; /note="Helical"; /evidence="ECO:0000256|SAM:Phobius"
P19234	Ndufv2	6	0.0603971	0.315471	0.46982	0.501041	TRANSMEM 65..85; /note="Helical"; /evidence="ECO:0000255"; TRANSMEM 302..318; /note="Helical"; /evidence="ECO:0000255"
D4A3V2	Ndufa6	6	0.0892199	0.2733	0.428093	0.56336	TRANSMEM 17..37; /note="Helical"; /evidence="ECO:0000255"; TRANSMEM 90..110; /note="Helical"; /evidence="ECO:0000255"; TRANSMEM 137..157; /note="Helical"; /evidence="ECO:0000255"; TRANSMEM 170..190; /note="Helical"; /evidence="ECO:0000255"; TRANSMEM 207..227; /note="Helical"; /evidence="ECO:0000255"; TRANSMEM 278..298; /note="Helical"; /evidence="ECO:0000255"
G3V8E2	Strip1	6	0.0451729	0.272635	0.427964	0.564418	TRANSMEM 11..31; /note="Helical"; /evidence="ECO:0000255"; TRANSMEM 125..145; /note="Helical"; /evidence="ECO:0000255"; TRANSMEM 311..331; /note="Helical"; /evidence="ECO:0000255"; TRANSMEM 338..358; /note="Helical"; /evidence="ECO:0000255"
F1LM54	Fgfr1	6	-0.189711	0.144055	0.281634	0.841472	TRANSMEM 1504..1524; /note="Helical"; /evidence="ECO:0000255"
Q66H28	Pacc1	6	0.0100764	0.610572	0.732067	0.214263	TRANSMEM 160..180; /note="Helical"; /evidence="ECO:0000255"
F1LYZ8	Ppp1r21	6	0.0419608	0.227323	0.379099	0.643357	TRANSMEM 202..221; /note="Helical"; /evidence="ECO:0000256|SAM:Phobius"
Q5RJM1	Srd5a3	6	0.232036	0.0300716	0.110003	1.52184	TRANSMEM 222..242; /note="Helical"; /evidence="ECO:0000255"
Q8R491	Ehd3	6	0.217249	0.0278267	0.105323	1.55554	TRANSMEM 675..695; /note="Helical"; /evidence="ECO:0000255"; TRANSMEM 749..769; /note="Helical"; /evidence="ECO:0000255"; TRANSMEM 931..951; /note="Helical"; /evidence="ECO:0000255"
Q6P7Q1	Babam2	6	0.28878	0.0196192	0.0883562	1.70732	TRANSMEM 118..143; /note="Helical; Name=1"; /evidence="ECO:0000250|UniProtKB:P21554"; TRANSMEM 156..176; /note="Helical; Name=2"; /evidence="ECO:0000250|UniProtKB:P21554"; TRANSMEM 189..213; /note="Helical; Name=3"; /evidence="ECO:0000250|UniProtKB:P21554"; TRANSMEM 234..256; /note="Helical; Name=4"; /evidence="ECO:0000250|UniProtKB:P21554"; TRANSMEM 275..300; /note="Helical; Name=5"; /evidence="ECO:0000250|UniProtKB:P21554"; TRANSMEM 346..366; /note="Helical; Name=6"; /evidence="ECO:0000250|UniProtKB:P21554"; TRANSMEM 379..400; /note="Helical; Name=7"; /evidence="ECO:0000250|UniProtKB:P21554"
Q920Q0	Palm	6	0.23954	0.00191181	0.0271529	2.71855	TRANSMEM 153..176; /note="Helical"; /evidence="ECO:0000255"
Q07310	Nrxn3	6	0.0936952	0.00208622	0.0284752	2.68064	TRANSMEM 577..599; /note="Helical; Name=1"; /evidence="ECO:0000255"; TRANSMEM 614..634; /note="Helical; Name=2"; /evidence="ECO:0000255"; TRANSMEM 646..664; /note="Helical; Name=3"; /evidence="ECO:0000255"; TRANSMEM 689..709; /note="Helical; Name=4"; /evidence="ECO:0000255"; TRANSMEM 735..756; /note="Helical; Name=5"; /evidence="ECO:0000255"; TRANSMEM 770..792; /note="Helical; Name=6"; /evidence="ECO:0000255"; TRANSMEM 803..828; /note="Helical; Name=7"; /evidence="ECO:0000255"
P54900	Scn2b	6	0.88051	0.000608347	0.0171887	3.21585	TRANSMEM 15..38; /note="Helical"; /evidence="ECO:0000256|SAM:Phobius"
Q925Q9	Sh3kbp1	6	0.282152	0.000401794	0.0146043	3.396	TRANSMEM 11..31; /note="Helical"; /evidence="ECO:0000255"; TRANSMEM 194..214; /note="Helical"; /evidence="ECO:0000255"; TRANSMEM 219..239; /note="Helical"; /evidence="ECO:0000255"
Q6AYH6	Emc10	6	0.15256	0.0154113	0.0769252	1.81216	TRANSMEM 61..81; /note="Helical"; /evidence="ECO:0000255"
P50904	Rasa1	6	0.276328	0.00233549	0.0291472	2.63162	TRANSMEM 619..643; /note="Helical"; /evidence="ECO:0000256|SAM:Phobius"
B5DF55	Stam	6	0.160164	0.0115342	0.0654295	1.93801	TRANSMEM 15..45; /note="Helical; Name=I"; /evidence="ECO:0000250|UniProtKB:P68530"; TRANSMEM 60..87; /note="Helical; Name=II"; /evidence="ECO:0000250|UniProtKB:P68530"
P20272	Cnr1	6	0.135498	0.0265848	0.102847	1.57537	TRANSMEM 1426..1446; /note="Helical"; /evidence="ECO:0000256|SAM:Phobius"
Q53AQ4	Tmub1	6	0.239026	0.0307852	0.110992	1.51166	TRANSMEM 133..153; /note="Helical"; /evidence="ECO:0000255"; TRANSMEM 205..225; /note="Helical"; /evidence="ECO:0000255"; TRANSMEM 266..286; /note="Helical"; /evidence="ECO:0000255"; TRANSMEM 306..326; /note="Helical"; /evidence="ECO:0000255"; TRANSMEM 342..362; /note="Helical"; /evidence="ECO:0000255"; TRANSMEM 384..404; /note="Helical"; /evidence="ECO:0000255"; TRANSMEM 439..459; /note="Helical"; /evidence="ECO:0000255"; TRANSMEM 462..482; /note="Helical"; /evidence="ECO:0000255"; TRANSMEM 490..510; /note="Helical"; /evidence="ECO:0000255"
Q7TQ11	Vtn	6	0.298865	0.00227827	0.029063	2.6424	TRANSMEM 1455..1475; /note="Helical"; /evidence="ECO:0000255"
Q9QYU4	Crym	6	0.630958	0.000165147	0.0100696	3.78213	TRANSMEM 12..34; /note="Helical"; /evidence="ECO:0000256|SAM:Phobius"; TRANSMEM 72..92; /note="Helical"; /evidence="ECO:0000256|SAM:Phobius"; TRANSMEM 126..146; /note="Helical"; /evidence="ECO:0000256|SAM:Phobius"; TRANSMEM 209..228; /note="Helical"; /evidence="ECO:0000256|SAM:Phobius"; TRANSMEM 235..254; /note="Helical"; /evidence="ECO:0000256|SAM:Phobius"; TRANSMEM 266..288; /note="Helical"; /evidence="ECO:0000256|SAM:Phobius"
P01041	Cstb	6	0.198813	0.0326638	0.115547	1.48593	TRANSMEM 13..33; /note="Helical"; /evidence="ECO:0000250|UniProtKB:P60033"; TRANSMEM 64..84; /note="Helical"; /evidence="ECO:0000250|UniProtKB:P60033"; TRANSMEM 90..112; /note="Helical"; /evidence="ECO:0000250|UniProtKB:P60033"; TRANSMEM 202..224; /note="Helical"; /evidence="ECO:0000250|UniProtKB:P60033"
B2GV96	Ccdc115	6	0.427494	0.00976548	0.0597513	2.01031	TRANSMEM 215..240; /note="Helical"; /evidence="ECO:0000256|SAM:Phobius"
Q63372	Nrxn1	6	0.259387	5.09906e-05	0.00646269	4.29251	TRANSMEM 29..51; /note="Helical"; /evidence="ECO:0000256|SAM:Phobius"
P07936	Gap43	6	0.371203	0.0173688	0.0828475	1.76023	TRANSMEM 128..148; /note="Helical"; /evidence="ECO:0000256|SAM:Phobius"
F1LR33	Plppr2	4	0.200476	0.0446828	0.138031	1.34986	TRANSMEM 1221..1241; /note="Helical"; /evidence="ECO:0000255"
Q62745	Cd81	6	0.531291	0.000888979	0.0196774	3.05111	TRANSMEM 142..162; /note="Helical"; /evidence="ECO:0000255"; TRANSMEM 245..265; /note="Helical"; /evidence="ECO:0000255"; TRANSMEM 328..348; /note="Helical"; /evidence="ECO:0000255"; TRANSMEM 362..382; /note="Helical"; /evidence="ECO:0000255"; TRANSMEM 393..415; /note="Helical"; /evidence="ECO:0000255"; TRANSMEM 425..445; /note="Helical"; /evidence="ECO:0000255"; TRANSMEM 454..474; /note="Helical"; /evidence="ECO:0000255"; TRANSMEM 484..504; /note="Helical"; /evidence="ECO:0000255"
P41361	SERPINC1	4	0.373785	0.0220787	0.0931001	1.65603	TRANSMEM 60..76; /note="Helical"; /evidence="ECO:0000256|SAM:Phobius"
D3ZH78	Gprin2	4	0.224849	0.0464501	0.141036	1.33301	TRANSMEM 75..94; /note="Helical"; /evidence="ECO:0000256|SAM:Phobius"; TRANSMEM 106..126; /note="Helical"; /evidence="ECO:0000256|SAM:Phobius"; TRANSMEM 146..168; /note="Helical"; /evidence="ECO:0000256|SAM:Phobius"
F1LV44	Tenm3	6	0.106513	0.0488591	0.145658	1.31105	TRANSMEM 233..259; /note="Helical"; /evidence="ECO:0000256|SAM:Phobius"
Q9JMA8	Extl3	6	0.25589	0.00338431	0.0353748	2.47053	TRANSMEM 419..443; /note="Helical"; /evidence="ECO:0000256|SAM:Phobius"
B5DFN3	Uqcc2	4	0.304975	0.0264246	0.102554	1.57799	TRANSMEM 666..686; /note="Helical"; /evidence="ECO:0000255"
P70490	Mfge8	6	0.389932	8.08355e-05	0.00731809	4.0924	TRANSMEM 23..43; /note="Helical"; /evidence="ECO:0000255"; TRANSMEM 85..105; /note="Helical"; /evidence="ECO:0000255"; TRANSMEM 128..148; /note="Helical"; /evidence="ECO:0000255"; TRANSMEM 214..234; /note="Helical"; /evidence="ECO:0000255"
P11240	Cox5a	6	0.266423	0.0117908	0.0663302	1.92846	TRANSMEM 27..46; /note="Helical"; /evidence="ECO:0000256|SAM:Phobius"; TRANSMEM 66..85; /note="Helical"; /evidence="ECO:0000256|SAM:Phobius"
A0A0G2JZH8	Pdhx	6	0.146009	0.0371587	0.125925	1.42994	TRANSMEM 88..108; /note="Helical"; /evidence="ECO:0000255"; TRANSMEM 123..143; /note="Helical"; /evidence="ECO:0000255"; TRANSMEM 157..177; /note="Helical"; /evidence="ECO:0000255"; TRANSMEM 181..201; /note="Helical"; /evidence="ECO:0000255"; TRANSMEM 210..230; /note="Helical"; /evidence="ECO:0000255"; TRANSMEM 239..259; /note="Helical"; /evidence="ECO:0000255"; TRANSMEM 317..337; /note="Helical"; /evidence="ECO:0000255"; TRANSMEM 374..394; /note="Helical"; /evidence="ECO:0000255"; TRANSMEM 402..422; /note="Helical"; /evidence="ECO:0000255"; TRANSMEM 425..445; /note="Helical"; /evidence="ECO:0000255"; TRANSMEM 458..478; /note="Helical"; /evidence="ECO:0000255"; TRANSMEM 490..510; /note="Helical"; /evidence="ECO:0000255"
P47971	Nptx1	6	0.30669	0.0165614	0.0803553	1.7809	TRANSMEM 43..61; /note="Helical"; /evidence="ECO:0000256|SAM:Phobius"
Q37652	COXII	6	0.372652	0.00551791	0.0454971	2.25823	TRANSMEM 517..545; /note="Helical; Name=1"; /evidence="ECO:0000250|UniProtKB:Q5HYA8"; TRANSMEM 556..587; /note="Helical; Name=2"; /evidence="ECO:0000250|UniProtKB:Q5HYA8"; TRANSMEM 601..628; /note="Helical; Name=3"; /evidence="ECO:0000250|UniProtKB:Q5HYA8"; TRANSMEM 668..698; /note="Discontinuously helical; Name=4"; /evidence="ECO:0000250|UniProtKB:Q5HYA8"; TRANSMEM 729..768; /note="Discontinuously helical; Name=5"; /evidence="ECO:0000250|UniProtKB:Q5HYA8"; TRANSMEM 924..949; /note="Discontinuously helical; Name=6"; /evidence="ECO:0000250|UniProtKB:Q5HYA8"; TRANSMEM 955..982; /note="Helical; Name=7"; /evidence="ECO:0000250|UniProtKB:Q5HYA8"
D4A0T0	Ndufb10	6	0.155771	0.0384568	0.127786	1.41503	TRANSMEM 288..311; /note="Helical"; /evidence="ECO:0000256|SAM:Phobius"
Q62682	Cntn3	6	0.244632	0.0272031	0.103671	1.56538	TRANSMEM 238..259; /note="Helical"; /evidence="ECO:0000256|SAM:Phobius"; TRANSMEM 306..328; /note="Helical"; /evidence="ECO:0000256|SAM:Phobius"; TRANSMEM 340..358; /note="Helical"; /evidence="ECO:0000256|SAM:Phobius"; TRANSMEM 384..407; /note="Helical"; /evidence="ECO:0000256|SAM:Phobius"; TRANSMEM 419..441; /note="Helical"; /evidence="ECO:0000256|SAM:Phobius"
P0C152	Tmem67	6	0.202512	0.0216553	0.0920622	1.66443	TRANSMEM 35..62; /note="Helical; Signal-anchor for type II membrane protein"; /evidence="ECO:0000255"
F1LYQ8	Farp1	6	0.335805	0.00797096	0.0536973	2.09849	TRANSMEM 34..60; /note="Helical"; /evidence="ECO:0000250|UniProtKB:P00430"
M0R3N4	Vat1l	6	0.222676	0.0151884	0.0766502	1.81849	TRANSMEM 50..70; /note="Helical; Signal-anchor for type II membrane protein"; /evidence="ECO:0000255"
B2RYS8	Ndufb8	6	0.290692	0.00694695	0.0500271	2.15821	TRANSMEM 15..55; /note="Helical"; /evidence="ECO:0000250|UniProtKB:P04038"
P79599	RT1.A1(0)	6	0.430763	0.0367857	0.125235	1.43432	TRANSMEM 93..113; /note="Helical"; /evidence="ECO:0000255"; TRANSMEM 151..171; /note="Helical"; /evidence="ECO:0000255"; TRANSMEM 357..376; /note="Helical"; /evidence="ECO:0000255"; TRANSMEM 410..427; /note="Helical"; /evidence="ECO:0000255"; TRANSMEM 841..860; /note="Helical"; /evidence="ECO:0000255"; TRANSMEM 871..891; /note="Helical"; /evidence="ECO:0000255"; TRANSMEM 912..934; /note="Helical"; /evidence="ECO:0000255"; TRANSMEM 953..974; /note="Helical"; /evidence="ECO:0000255"; TRANSMEM 994..1015; /note="Helical"; /evidence="ECO:0000255"; TRANSMEM 1026..1047; /note="Helical"; /evidence="ECO:0000255"
F1M5N7	Kif21b	6	0.44108	0.00039239	0.0145053	3.40628	TRANSMEM 19..39; /note="Helical;Name=1"; /evidence="ECO:0000255"; TRANSMEM 52..72; /note="Helical;Name=2"; /evidence="ECO:0000255"; TRANSMEM 86..106; /note="Helical;Name=3"; /evidence="ECO:0000255"; TRANSMEM 144..164; /note="Helical;Name=4"; /evidence="ECO:0000255"; TRANSMEM 178..198; /note="Helical;Name=5"; /evidence="ECO:0000255"; TRANSMEM 209..229; /note="Helical;Name=6"; /evidence="ECO:0000255"; TRANSMEM 234..254; /note="Helical;Name=7"; /evidence="ECO:0000255"
P11951	Cox6c2	6	0.300023	0.00637654	0.048447	2.19542	TRANSMEM 1257..1283; /note="Helical"; /evidence="ECO:0000256|SAM:Phobius"
D3ZA84	Tln2	6	0.299002	0.00136475	0.0241196	2.86495	TRANSMEM 53..78; /note="Helical"; /evidence="ECO:0000256|SAM:Phobius"
Q64542	Atp2b4	6	0.165462	0.0257579	0.101296	1.58909	TRANSMEM 24..44; /note="Helical"; /evidence="ECO:0000255"; TRANSMEM 72..92; /note="Helical"; /evidence="ECO:0000255"; TRANSMEM 105..125; /note="Helical"; /evidence="ECO:0000255"; TRANSMEM 149..169; /note="Helical"; /evidence="ECO:0000255"
G3V7U4	Lmnb1	4	0.33557	0.00594102	0.0470826	2.22614	TRANSMEM 99..124; /note="Helical"; /evidence="ECO:0000250|UniProtKB:P00423"
G3V624	Coro1c	6	0.216344	0.000113987	0.00919875	3.94314	TRANSMEM 36..56; /note="Helical"; /evidence="ECO:0000255"; TRANSMEM 57..77; /note="Helical"; /evidence="ECO:0000255"; TRANSMEM 93..113; /note="Helical"; /evidence="ECO:0000255"; TRANSMEM 115..135; /note="Helical"; /evidence="ECO:0000255"
D3Z981	Plxna1	6	0.236014	0.000842436	0.0195743	3.07446	TRANSMEM 163..183; /note="Helical"; /evidence="ECO:0000255"
P50411	Ppp1r2	6	0.19775	0.0441275	0.137061	1.35529	TRANSMEM 88..108; /note="Helical; Name=Segment S0"; /evidence="ECO:0000255"; TRANSMEM 180..200; /note="Helical; Name=Segment S1"; /evidence="ECO:0000255"; TRANSMEM 216..236; /note="Helical; Name=Segment S2"; /evidence="ECO:0000255"; TRANSMEM 241..261; /note="Helical; Name=Segment S3"; /evidence="ECO:0000255"; TRANSMEM 266..286; /note="Helical; Voltage-sensor; Name=Segment S4"; /evidence="ECO:0000255"; TRANSMEM 302..322; /note="Helical; Name=Segment S5"; /evidence="ECO:0000255"; TRANSMEM 369..389; /note="Helical; Name=Segment S6"; /evidence="ECO:0000255"
P60905	Dnajc5	6	0.307504	0.00244118	0.0299975	2.6124	TRANSMEM 33..59; /note="Helical"; /evidence="ECO:0000250|UniProtKB:P13183"
Q6AYT8	Mpzl1	6	0.197643	0.00773772	0.0531339	2.11139	TRANSMEM 78..98; /note="Helical"; /evidence="ECO:0000255"; TRANSMEM 122..142; /note="Helical"; /evidence="ECO:0000255"; TRANSMEM 279..298; /note="Helical"; /evidence="ECO:0000255"; TRANSMEM 311..328; /note="Helical"; /evidence="ECO:0000255"; TRANSMEM 763..782; /note="Helical"; /evidence="ECO:0000255"; TRANSMEM 793..813; /note="Helical"; /evidence="ECO:0000255"; TRANSMEM 834..856; /note="Helical"; /evidence="ECO:0000255"; TRANSMEM 909..928; /note="Helical"; /evidence="ECO:0000255"; TRANSMEM 942..960; /note="Helical"; /evidence="ECO:0000255"; TRANSMEM 976..996; /note="Helical"; /evidence="ECO:0000255"
Q62976	Kcnma1	6	0.110853	0.00423919	0.0392036	2.37272	TRANSMEM 171..188; /note="Helical"; /evidence="ECO:0000256|SAM:Phobius"
F1M978	Impa1	6	0.195353	0.00402905	0.0378576	2.3948	TRANSMEM 591..611; /note="Helical; Name=1"; /evidence="ECO:0000255"; TRANSMEM 631..651; /note="Helical; Name=2"; /evidence="ECO:0000255"; TRANSMEM 667..687; /note="Helical; Name=3"; /evidence="ECO:0000255"; TRANSMEM 710..730; /note="Helical; Name=4"; /evidence="ECO:0000255"; TRANSMEM 798..818; /note="Helical; Name=5"; /evidence="ECO:0000255"; TRANSMEM 835..855; /note="Helical; Name=6"; /evidence="ECO:0000255"; TRANSMEM 864..884; /note="Helical; Name=7"; /evidence="ECO:0000255"
B2RYX0	Naca	6	0.202889	0.0243277	0.0978401	1.6139	TRANSMEM 23..44; /note="Helical; Name=1"; /evidence="ECO:0000250|UniProtKB:P53985"; TRANSMEM 56..80; /note="Helical; Name=2"; /evidence="ECO:0000250|UniProtKB:P53985"; TRANSMEM 85..105; /note="Helical; Name=3"; /evidence="ECO:0000250|UniProtKB:P53985"; TRANSMEM 110..132; /note="Helical; Name=4"; /evidence="ECO:0000250|UniProtKB:P53985"; TRANSMEM 147..169; /note="Helical; Name=5"; /evidence="ECO:0000250|UniProtKB:P53985"; TRANSMEM 175..194; /note="Helical; Name=6"; /evidence="ECO:0000250|UniProtKB:P53985"; TRANSMEM 255..281; /note="Helical; Name=7"; /evidence="ECO:0000250|UniProtKB:P53985"; TRANSMEM 289..310; /note="Helical; Name=8"; /evidence="ECO:0000250|UniProtKB:P53985"; TRANSMEM 322..342; /note="Helical; Name=9"; /evidence="ECO:0000250|UniProtKB:P53985"; TRANSMEM 347..368; /note="Helical; Name=10"; /evidence="ECO:0000250|UniProtKB:P53985"; TRANSMEM 383..403; /note="Helical; Name=11"; /evidence="ECO:0000250|UniProtKB:P53985"; TRANSMEM 415..436; /note="Helical; Name=12"; /evidence="ECO:0000250|UniProtKB:P53985"
P80431	Cox7b	6	0.409177	0.014862	0.0756051	1.82792	TRANSMEM 5..26; /note="Helical; Signal-anchor for type II membrane protein"; /evidence="ECO:0000305|PubMed:6136502"
Q3B8Q0	Mapre2	6	0.277337	0.00871489	0.0564658	2.05974	TRANSMEM 645..673; /note="Helical"; /evidence="ECO:0000256|SAM:Phobius"
F1LWQ2	Fas	4	0.372795	0.0148228	0.0755619	1.82907	TRANSMEM 673..698; /note="Helical"; /evidence="ECO:0000256|SAM:Phobius"
O88588	Pacs1	6	0.432545	0.000958137	0.0205328	3.01857	TRANSMEM 949..969; /note="Helical; Name=1"; /evidence="ECO:0000255"; TRANSMEM 978..998; /note="Helical; Name=2"; /evidence="ECO:0000255"; TRANSMEM 1007..1027; /note="Helical; Name=3"; /evidence="ECO:0000255"; TRANSMEM 1049..1069; /note="Helical; Name=4"; /evidence="ECO:0000255"; TRANSMEM 1088..1108; /note="Helical; Name=5"; /evidence="ECO:0000255"; TRANSMEM 1142..1162; /note="Helical; Name=6"; /evidence="ECO:0000255"; TRANSMEM 1169..1189; /note="Helical; Name=7"; /evidence="ECO:0000255"
D3ZSA9	Nomo1	6	0.16435	0.012546	0.0688787	1.9015	TRANSMEM 87..108; /note="Helical"; /evidence="ECO:0000256|SAM:Phobius"
P53987	Slc16a1	6	0.217618	0.0286591	0.106744	1.54274	TRANSMEM 266..288; /note="Helical; Anchor for type IV membrane protein"; /evidence="ECO:0000255"
D3ZEG8	Timm29	6	0.151716	0.0267319	0.102942	1.57297	TRANSMEM 321..345; /note="Helical"; /evidence="ECO:0000256|RuleBase:RU362033"; TRANSMEM 365..388; /note="Helical"; /evidence="ECO:0000256|RuleBase:RU362033"; TRANSMEM 893..913; /note="Helical"; /evidence="ECO:0000256|RuleBase:RU362033"; TRANSMEM 919..937; /note="Helical"; /evidence="ECO:0000256|RuleBase:RU362033"; TRANSMEM 966..984; /note="Helical"; /evidence="ECO:0000256|RuleBase:RU362033"; TRANSMEM 1004..1023; /note="Helical"; /evidence="ECO:0000256|RuleBase:RU362033"; TRANSMEM 1035..1055; /note="Helical"; /evidence="ECO:0000256|RuleBase:RU362033"; TRANSMEM 1075..1095; /note="Helical"; /evidence="ECO:0000256|RuleBase:RU362033"
P35289	Rab15	6	0.269739	0.0408293	0.132118	1.38903	TRANSMEM 1100..1120; /note="Helical"; /evidence="ECO:0000255"
Q9Z173	Adgrl3	6	0.17136	0.0310424	0.111411	1.50804	TRANSMEM 366..391; /note="Helical"; /evidence="ECO:0000256|SAM:Phobius"
P32851	Stx1a	6	0.284652	0.00262533	0.0308912	2.58082	TRANSMEM 39..59; /note="Helical"; /evidence="ECO:0000255"; TRANSMEM 134..154; /note="Helical"; /evidence="ECO:0000255"; TRANSMEM 180..200; /note="Helical"; /evidence="ECO:0000255"; TRANSMEM 206..226; /note="Helical"; /evidence="ECO:0000255"; TRANSMEM 245..265; /note="Helical"; /evidence="ECO:0000255"; TRANSMEM 267..287; /note="Helical"; /evidence="ECO:0000255"; TRANSMEM 507..527; /note="Helical"; /evidence="ECO:0000255"; TRANSMEM 543..563; /note="Helical"; /evidence="ECO:0000255"; TRANSMEM 579..599; /note="Helical"; /evidence="ECO:0000255"; TRANSMEM 612..632; /note="Helical"; /evidence="ECO:0000255"; TRANSMEM 640..660; /note="Helical"; /evidence="ECO:0000255"
Q6S3A0	Plec	6	0.260063	0.0158573	0.0783692	1.79977	TRANSMEM 483..503; /note="Helical; Name=1"; /evidence="ECO:0000255"; TRANSMEM 522..542; /note="Helical; Name=2"; /evidence="ECO:0000255"; TRANSMEM 551..571; /note="Helical; Name=3"; /evidence="ECO:0000255"; TRANSMEM 597..617; /note="Helical; Name=4"; /evidence="ECO:0000255"; TRANSMEM 654..674; /note="Helical; Name=5"; /evidence="ECO:0000255"; TRANSMEM 691..711; /note="Helical; Name=6"; /evidence="ECO:0000255"; TRANSMEM 720..740; /note="Helical; Name=7"; /evidence="ECO:0000255"
F2Z3R4	Nf1x	6	0.233234	0.0486232	0.145248	1.31316	TRANSMEM 14..34; /note="Helical"; /evidence="ECO:0000255"; TRANSMEM 53..73; /note="Helical"; /evidence="ECO:0000255"; TRANSMEM 149..169; /note="Helical"; /evidence="ECO:0000255"; TRANSMEM 192..212; /note="Helical"; /evidence="ECO:0000255"
A0JN25	Mapt	6	0.317319	0.00253946	0.030364	2.59526	TRANSMEM 183..204; /note="Helical; Name=Segment S1"; /evidence="ECO:0000250|UniProtKB:P63142"; TRANSMEM 229..250; /note="Helical; Name=Segment S2"; /evidence="ECO:0000250|UniProtKB:P63142"; TRANSMEM 262..279; /note="Helical; Name=Segment S3"; /evidence="ECO:0000250|UniProtKB:P63142"; TRANSMEM 287..306; /note="Helical; Voltage-sensor; Name=Segment S4"; /evidence="ECO:0000250|UniProtKB:P63142"; TRANSMEM 322..343; /note="Helical; Name=Segment S5"; /evidence="ECO:0000250|UniProtKB:P63142"; TRANSMEM 385..413; /note="Helical; Name=Segment S6"; /evidence="ECO:0000250|UniProtKB:P63142"
Q63155	Dcc	6	0.289968	0.00145186	0.0248666	2.83808	TRANSMEM 273..295; /note="Helical"; /evidence="ECO:0000305"; TRANSMEM 299..321; /note="Helical"; /evidence="ECO:0000305"; TRANSMEM 333..355; /note="Helical"; /evidence="ECO:0000305"; TRANSMEM 443..465; /note="Helical"; /evidence="ECO:0000305"
F1LZ38	Tenm4	6	0.232051	6.22332e-05	0.00651624	4.20598	TRANSMEM 12..34; /note="Helical"; /evidence="ECO:0000256|SAM:Phobius"; TRANSMEM 521..542; /note="Helical"; /evidence="ECO:0000256|SAM:Phobius"
O54701	Slc24a2	6	0.368595	0.00215644	0.0288131	2.66626	TRANSMEM 246..267; /note="Helical"; /evidence="ECO:0000250"; TRANSMEM 271..293; /note="Helical"; /evidence="ECO:0000250"; TRANSMEM 305..327; /note="Helical"; /evidence="ECO:0000250"; TRANSMEM 451..472; /note="Helical"; /evidence="ECO:0000250"
O88871	Gabbr2	6	0.68188	0.00954562	0.0588116	2.0202	TRANSMEM 21..46; /note="Helical"; /evidence="ECO:0000256|HAMAP-Rule:MF_03058"; TRANSMEM 66..88; /note="Helical"; /evidence="ECO:0000256|HAMAP-Rule:MF_03058"
P32736	Opcml	6	0.154546	0.023819	0.0967665	1.62308	TRANSMEM 1075..1095; /note="Helical"; /evidence="ECO:0000255"
A0A0H2UHD9	Ncln	6	0.157295	0.0106713	0.0623689	1.97178	TRANSMEM 286..304; /note="Helical"; /evidence="ECO:0000256|SAM:Phobius"; TRANSMEM 316..339; /note="Helical"; /evidence="ECO:0000256|SAM:Phobius"
A0A096MK30	Msn	6	0.319298	0.0222435	0.0934393	1.6528	TRANSMEM 1243..1267; /note="Helical"; /evidence="ECO:0000256|SAM:Phobius"
O08838	Amph	6	0.127589	0.0196087	0.0883562	1.70755	TRANSMEM 12..32; /note="Helical; Name=1"; /evidence="ECO:0000255"; TRANSMEM 62..82; /note="Helical; Name=2"; /evidence="ECO:0000255"; TRANSMEM 107..127; /note="Helical; Name=3"; /evidence="ECO:0000255"; TRANSMEM 189..209; /note="Helical; Name=4"; /evidence="ECO:0000255"; TRANSMEM 223..243; /note="Helical; Name=5"; /evidence="ECO:0000255"; TRANSMEM 292..312; /note="Helical; Name=6"; /evidence="ECO:0000255"
B0BN18	Pfdn2	6	0.227377	0.0175113	0.0831694	1.75668	TRANSMEM 1255..1275; /note="Helical"; /evidence="ECO:0000255"
P97603	Neo1	6	0.215509	0.0302779	0.110282	1.51887	TRANSMEM 265..288; /note="Helical; Anchor for type IV membrane protein"; /evidence="ECO:0000255"
D3ZT47	Fam171a2	6	0.143195	0.0282889	0.106126	1.54838	TRANSMEM 88..108; /note="Helical"; /evidence="ECO:0000255"; TRANSMEM 132..152; /note="Helical"; /evidence="ECO:0000255"; TRANSMEM 289..308; /note="Helical"; /evidence="ECO:0000255"; TRANSMEM 321..338; /note="Helical"; /evidence="ECO:0000255"; TRANSMEM 773..792; /note="Helical"; /evidence="ECO:0000255"; TRANSMEM 803..823; /note="Helical"; /evidence="ECO:0000255"; TRANSMEM 844..866; /note="Helical"; /evidence="ECO:0000255"; TRANSMEM 919..938; /note="Helical"; /evidence="ECO:0000255"; TRANSMEM 952..970; /note="Helical"; /evidence="ECO:0000255"; TRANSMEM 986..1006; /note="Helical"; /evidence="ECO:0000255"
F1M8L9	Rapgef1	6	0.351871	0.00128635	0.0233862	2.89064	TRANSMEM 383..403; /note="Helical"; /evidence="ECO:0000255"
Q64604	Ptprf	6	0.209336	0.0214032	0.0916455	1.66952	TRANSMEM 101..116; /note="Helical"; /evidence="ECO:0000256|SAM:Phobius"; TRANSMEM 128..149; /note="Helical"; /evidence="ECO:0000256|SAM:Phobius"; TRANSMEM 211..229; /note="Helical"; /evidence="ECO:0000256|SAM:Phobius"; TRANSMEM 241..258; /note="Helical"; /evidence="ECO:0000256|SAM:Phobius"; TRANSMEM 327..350; /note="Helical"; /evidence="ECO:0000256|SAM:Phobius"; TRANSMEM 392..413; /note="Helical"; /evidence="ECO:0000256|SAM:Phobius"; TRANSMEM 440..459; /note="Helical"; /evidence="ECO:0000256|SAM:Phobius"; TRANSMEM 479..497; /note="Helical"; /evidence="ECO:0000256|SAM:Phobius"; TRANSMEM 509..530; /note="Helical"; /evidence="ECO:0000256|SAM:Phobius"; TRANSMEM 536..569; /note="Helical"; /evidence="ECO:0000256|SAM:Phobius"
D4A559	Dmtn	6	0.243997	0.0147466	0.0755619	1.83131	TRANSMEM 695..718; /note="Helical"; /evidence="ECO:0000256|SAM:Phobius"
P61265	Stx1b	6	0.117094	0.0413519	0.133118	1.3835	TRANSMEM 303..323; /note="Helical"; /evidence="ECO:0000255"
P06685	Atp1a1	6	0.0882839	0.00358957	0.0361073	2.44496	TRANSMEM 564..588; /note="Helical"; /evidence="ECO:0000256|SAM:Phobius"
Q07936	Anxa2	6	0.344123	0.0268709	0.102995	1.57072	TRANSMEM 127..149; /note="Helical"; /evidence="ECO:0000255"
A0A0G2QC21	Arhgef7	6	0.0834132	0.000988224	0.0207296	3.00514	TRANSMEM 234..261; /note="Helical"; /evidence="ECO:0000256|SAM:Phobius"
Q3KRD5	Tomm34	6	0.271845	0.0230098	0.0952891	1.63809	TRANSMEM 216..240; /note="Helical"; /evidence="ECO:0000256|SAM:Phobius"; TRANSMEM 260..283; /note="Helical"; /evidence="ECO:0000256|SAM:Phobius"; TRANSMEM 295..319; /note="Helical"; /evidence="ECO:0000256|SAM:Phobius"; TRANSMEM 339..361; /note="Helical"; /evidence="ECO:0000256|SAM:Phobius"; TRANSMEM 382..404; /note="Helical"; /evidence="ECO:0000256|SAM:Phobius"; TRANSMEM 410..430; /note="Helical"; /evidence="ECO:0000256|SAM:Phobius"
Q5U355	Itfg1	6	0.114206	0.00404937	0.0378967	2.39261	TRANSMEM 146..164; /note="Helical"; /evidence="ECO:0000255"; TRANSMEM 174..194; /note="Helical"; /evidence="ECO:0000255"; TRANSMEM 225..245; /note="Helical"; /evidence="ECO:0000255"; TRANSMEM 266..286; /note="Helical"; /evidence="ECO:0000255"
Q91ZN1	Coro1a	6	0.155881	0.00197414	0.0274523	2.70462	TRANSMEM 22..42; /note="Helical"; /evidence="ECO:0000256|SAM:Phobius"
Q04940	Nrgn	6	0.44336	0.00155638	0.0250149	2.80788	TRANSMEM 146..164; /note="Helical"; /evidence="ECO:0000255"; TRANSMEM 174..194; /note="Helical"; /evidence="ECO:0000255"; TRANSMEM 225..245; /note="Helical"; /evidence="ECO:0000255"; TRANSMEM 266..286; /note="Helical"; /evidence="ECO:0000255"
P80202	Acvr1b	6	0.474657	0.00763129	0.0529771	2.1174	TRANSMEM 325..347; /note="Helical"; /evidence="ECO:0000256|SAM:Phobius"
Q99M63	Smu1	6	0.228539	0.00287755	0.032984	2.54098	TRANSMEM 568..590; /note="Helical; Name=1"; /evidence="ECO:0000255"; TRANSMEM 605..625; /note="Helical; Name=2"; /evidence="ECO:0000255"; TRANSMEM 637..655; /note="Helical; Name=3"; /evidence="ECO:0000255"; TRANSMEM 680..700; /note="Helical; Name=4"; /evidence="ECO:0000255"; TRANSMEM 726..747; /note="Helical; Name=5"; /evidence="ECO:0000255"; TRANSMEM 761..783; /note="Helical; Name=6"; /evidence="ECO:0000255"; TRANSMEM 794..819; /note="Helical; Name=7"; /evidence="ECO:0000255"
D4A304	Diras1	4	0.231081	0.0404081	0.131608	1.39353	TRANSMEM 52..73; /note="Helical"; /evidence="ECO:0000256|SAM:Phobius"; TRANSMEM 226..246; /note="Helical"; /evidence="ECO:0000256|SAM:Phobius"
P37805	Tagln3	6	0.155168	0.0293719	0.108488	1.53207	TRANSMEM 309..329; /note="Helical; Anchor for type IV membrane protein"; /evidence="ECO:0000255"
P60756	Mdga2	6	0.0728743	0.00219198	0.0290257	2.65916	TRANSMEM 257..278; /note="Helical"; /evidence="ECO:0000256|SAM:Phobius"; TRANSMEM 309..327; /note="Helical"; /evidence="ECO:0000256|SAM:Phobius"
B5DF48	Tyw1	6	0.179822	0.0209452	0.0905586	1.67891	TRANSMEM 523..550; /note="Helical"; /evidence="ECO:0000256|PIRNR:PIRNR500951"
A0A0G2JT78	Rab6b	6	0.313198	0.0059437	0.0470826	2.22594	TRANSMEM 28..48; /note="Helical"; /evidence="ECO:0000255"; TRANSMEM 75..95; /note="Helical"; /evidence="ECO:0000255"; TRANSMEM 120..140; /note="Helical"; /evidence="ECO:0000255"; TRANSMEM 154..174; /note="Helical"; /evidence="ECO:0000255"
G3V741	Slc25a3	6	0.199432	0.0367836	0.125235	1.43435	TRANSMEM 1933..1956; /note="Helical"; /evidence="ECO:0000256|SAM:Phobius"
Q7TT49	Cdc42bpb	6	0.133339	0.0048323	0.0418674	2.31585	TRANSMEM 864..886; /note="Helical"; /evidence="ECO:0000256|SAM:Phobius"
Q4QQS6	Alg5	6	0.381659	0.0033021	0.0351254	2.48121	TRANSMEM 478..501; /note="Helical"; /evidence="ECO:0000256|SAM:Phobius"; TRANSMEM 521..542; /note="Helical"; /evidence="ECO:0000256|SAM:Phobius"; TRANSMEM 554..575; /note="Helical"; /evidence="ECO:0000256|SAM:Phobius"; TRANSMEM 596..617; /note="Helical"; /evidence="ECO:0000256|SAM:Phobius"; TRANSMEM 652..675; /note="Helical"; /evidence="ECO:0000256|SAM:Phobius"; TRANSMEM 695..711; /note="Helical"; /evidence="ECO:0000256|SAM:Phobius"; TRANSMEM 717..740; /note="Helical"; /evidence="ECO:0000256|SAM:Phobius"
P70566	Tmod2	6	0.214153	0.0146074	0.0752133	1.83543	TRANSMEM 37..57; /note="Helical"; /evidence="ECO:0000256|SAM:Phobius"; TRANSMEM 63..81; /note="Helical"; /evidence="ECO:0000256|SAM:Phobius"; TRANSMEM 93..113; /note="Helical"; /evidence="ECO:0000256|SAM:Phobius"; TRANSMEM 119..138; /note="Helical"; /evidence="ECO:0000256|SAM:Phobius"; TRANSMEM 150..168; /note="Helical"; /evidence="ECO:0000256|SAM:Phobius"; TRANSMEM 174..197; /note="Helical"; /evidence="ECO:0000256|SAM:Phobius"; TRANSMEM 218..236; /note="Helical"; /evidence="ECO:0000256|SAM:Phobius"
A0A0G2K999	Sdk2	6	0.177293	3.67401e-06	0.00325958	5.43486	TRANSMEM 66..86; /note="Helical"; /evidence="ECO:0000255"
Q8VHK2	Caskin1	6	0.224128	0.0224439	0.0939257	1.6489	TRANSMEM 1298..1318; /note="Helical"; /evidence="ECO:0000255"
D4A3T5	C1ql3	6	0.211749	0.0336962	0.11807	1.47242	TRANSMEM 739..762; /note="Helical"; /evidence="ECO:0000256|SAM:Phobius"
O70593	Sgta	6	0.212477	0.0109039	0.0629816	1.96242	TRANSMEM 716..737; /note="Helical"; /evidence="ECO:0000256|SAM:Phobius"
D3ZD09	Cox6b1	6	0.16553	0.00164824	0.0258886	2.78298	TRANSMEM 564..584; /note="Helical"; /evidence="ECO:0000255"; TRANSMEM 637..657; /note="Helical"; /evidence="ECO:0000255"; TRANSMEM 821..841; /note="Helical"; /evidence="ECO:0000255"
Q8K4Y5	Lgi1	6	0.089122	0.0196519	0.0884138	1.70659	TRANSMEM 69..89; /note="Helical"; /evidence="ECO:0000255"; TRANSMEM 439..459; /note="Helical"; /evidence="ECO:0000255"
G3V7J2	Prkra	6	0.0815124	0.0147359	0.0755619	1.83162	TRANSMEM 136..155; /note="Helical"; /evidence="ECO:0000256|RuleBase:RU369091"; TRANSMEM 194..219; /note="Helical"; /evidence="ECO:0000256|RuleBase:RU369091"; TRANSMEM 225..247; /note="Helical"; /evidence="ECO:0000256|RuleBase:RU369091"; TRANSMEM 259..281; /note="Helical"; /evidence="ECO:0000256|RuleBase:RU369091"
D3ZYR4	Sema4d	6	0.137541	0.000860079	0.0196282	3.06546	TRANSMEM 124..146; /note="Helical"; /evidence="ECO:0000255"
F1LQX4	Arhgap44	6	0.20209	0.000664572	0.0181293	3.17746	TRANSMEM 329..349; /note="Helical"; /evidence="ECO:0000255"
Q9JLZ1	Glrx3	6	0.18167	0.0274046	0.10405	1.56218	TRANSMEM 7..29; /note="Helical"; /evidence="ECO:0000255"
P80201	Acvr1	6	0.406327	0.0121129	0.0675885	1.91675	TRANSMEM 13..33; /note="Helical; Name=M1"; /evidence="ECO:0000255"; TRANSMEM 106..131; /note="Helical; Name=M2"; /evidence="ECO:0000255"; TRANSMEM 134..153; /note="Helical; Name=M3"; /evidence="ECO:0000255"; TRANSMEM 159..178; /note="Helical; Name=M4"; /evidence="ECO:0000255"; TRANSMEM 196..215; /note="Helical; Name=M5"; /evidence="ECO:0000255"; TRANSMEM 232..251; /note="Helical; Name=M6"; /evidence="ECO:0000255"; TRANSMEM 261..280; /note="Helical; Name=M7"; /evidence="ECO:0000255"; TRANSMEM 299..319; /note="Helical; Name=M8"; /evidence="ECO:0000255"; TRANSMEM 343..362; /note="Helical; Name=M9"; /evidence="ECO:0000255"; TRANSMEM 415..434; /note="Helical; Name=M10"; /evidence="ECO:0000255"; TRANSMEM 453..474; /note="Helical; Name=M11"; /evidence="ECO:0000255"; TRANSMEM 484..503; /note="Helical; Name=M12"; /evidence="ECO:0000255"
Q1WIM3	Cadm3	6	0.198018	0.0283043	0.106126	1.54815	TRANSMEM 63..82; /note="Helical"; /evidence="ECO:0000256|SAM:Phobius"; TRANSMEM 94..112; /note="Helical"; /evidence="ECO:0000256|SAM:Phobius"; TRANSMEM 124..141; /note="Helical"; /evidence="ECO:0000256|SAM:Phobius"; TRANSMEM 161..176; /note="Helical"; /evidence="ECO:0000256|SAM:Phobius"; TRANSMEM 181..201; /note="Helical"; /evidence="ECO:0000256|SAM:Phobius"; TRANSMEM 213..233; /note="Helical"; /evidence="ECO:0000256|SAM:Phobius"; TRANSMEM 607..628; /note="Helical"; /evidence="ECO:0000256|SAM:Phobius"; TRANSMEM 634..654; /note="Helical"; /evidence="ECO:0000256|SAM:Phobius"; TRANSMEM 674..698; /note="Helical"; /evidence="ECO:0000256|SAM:Phobius"
A0A0G2K6E7	NA	6	0.209529	0.0219123	0.0924861	1.65931	TRANSMEM 24..46; /note="Helical"; /evidence="ECO:0000256|SAM:Phobius"
Q5U2U2	Crkl	6	0.210592	0.00431217	0.0393597	2.3653	TRANSMEM 12..30; /note="Helical"; /evidence="ECO:0000256|SAM:Phobius"; TRANSMEM 42..64; /note="Helical"; /evidence="ECO:0000256|SAM:Phobius"; TRANSMEM 143..160; /note="Helical"; /evidence="ECO:0000256|SAM:Phobius"; TRANSMEM 175..195; /note="Helical"; /evidence="ECO:0000256|SAM:Phobius"; TRANSMEM 207..227; /note="Helical"; /evidence="ECO:0000256|SAM:Phobius"; TRANSMEM 239..262; /note="Helical"; /evidence="ECO:0000256|SAM:Phobius"; TRANSMEM 274..291; /note="Helical"; /evidence="ECO:0000256|SAM:Phobius"; TRANSMEM 297..315; /note="Helical"; /evidence="ECO:0000256|SAM:Phobius"
F1LUE2	Camk2b	6	0.177534	0.0189661	0.0866143	1.72202	TRANSMEM 417..436; /note="Helical"; /evidence="ECO:0000256|SAM:Phobius"
P18666	Myl12b	6	0.29389	0.041071	0.132599	1.38646	TRANSMEM 43..66; /note="Helical"; /evidence="ECO:0000256|SAM:Phobius"; TRANSMEM 86..114; /note="Helical"; /evidence="ECO:0000256|SAM:Phobius"; TRANSMEM 126..143; /note="Helical"; /evidence="ECO:0000256|SAM:Phobius"; TRANSMEM 163..181; /note="Helical"; /evidence="ECO:0000256|SAM:Phobius"; TRANSMEM 193..213; /note="Helical"; /evidence="ECO:0000256|SAM:Phobius"; TRANSMEM 498..517; /note="Helical"; /evidence="ECO:0000256|SAM:Phobius"
A0A0G2K4U7	Mtus2	6	0.204424	0.0179793	0.084434	1.74523	TRANSMEM 686..711; /note="Helical"; /evidence="ECO:0000256|SAM:Phobius"
A0A0G2K6J1	Dennd1a	4	0.167908	0.0128726	0.0699788	1.89034	TRANSMEM 129..147; /note="Helical; Name=S1 of repeat I"; /evidence="ECO:0000250|UniProtKB:D0E0C2"; TRANSMEM 155..175; /note="Helical; Name=S2 of repeat I"; /evidence="ECO:0000250|UniProtKB:D0E0C2"; TRANSMEM 190..207; /note="Helical; Name=S3 of repeat I"; /evidence="ECO:0000250|UniProtKB:D0E0C2"; TRANSMEM 214..230; /note="Helical; Name=S4 of repeat I"; /evidence="ECO:0000250|UniProtKB:D0E0C2"; TRANSMEM 250..269; /note="Helical; Name=S5 of repeat I"; /evidence="ECO:0000250|UniProtKB:D0E0C2"; TRANSMEM 401..421; /note="Helical; Name=S6 of repeat I"; /evidence="ECO:0000250|UniProtKB:D0E0C2"; TRANSMEM 712..730; /note="Helical; Name=S1 of repeat II"; /evidence="ECO:0000250|UniProtKB:D0E0C2"; TRANSMEM 742..761; /note="Helical; Name=S2 of repeat II"; /evidence="ECO:0000250|UniProtKB:D0E0C2"; TRANSMEM 776..795; /note="Helical; Name=S3 of repeat II"; /evidence="ECO:0000250|UniProtKB:D0E0C2"; TRANSMEM 798..815; /note="Helical; Name=S4 of repeat II"; /evidence="ECO:0000250|UniProtKB:D0E0C2"; TRANSMEM 832..850; /note="Helical; Name=S5 of repeat II"; /evidence="ECO:0000250|UniProtKB:D0E0C2"; TRANSMEM 914..934; /note="Helical; Name=S6 of repeat II"; /evidence="ECO:0000250|UniProtKB:D0E0C2"; TRANSMEM 1159..1176; /note="Helical; Name=S1 of repeat III"; /evidence="ECO:0000250|UniProtKB:D0E0C2"; TRANSMEM 1190..1208; /note="Helical; Name=S2 of repeat III"; /evidence="ECO:0000250|UniProtKB:D0E0C2"; TRANSMEM 1223..1241; /note="Helical; Name=S3 of repeat III"; /evidence="ECO:0000250|UniProtKB:D0E0C2"; TRANSMEM 1250..1268; /note="Helical; Name=S4 of repeat III"; /evidence="ECO:0000250|UniProtKB:D0E0C2"; TRANSMEM 1286..1305; /note="Helical; Name=S5 of repeat III"; /evidence="ECO:0000250|UniProtKB:D0E0C2"; TRANSMEM 1394..1415; /note="Helical; Name=S6 of repeat III"; /evidence="ECO:0000250|UniProtKB:D0E0C2"; TRANSMEM 1479..1496; /note="Helical; Name=S1 of repeat IV"; /evidence="ECO:0000250|UniProtKB:D0E0C2"; TRANSMEM 1508..1526; /note="Helical; Name=S2 of repeat IV"; /evidence="ECO:0000250|UniProtKB:D0E0C2"; TRANSMEM 1539..1556; /note="Helical; Name=S3 of repeat IV"; /evidence="ECO:0000250|UniProtKB:D0E0C2"; TRANSMEM 1570..1586; /note="Helical; Name=S4 of repeat IV"; /evidence="ECO:0000250|UniProtKB:D0E0C2"; TRANSMEM 1606..1623; /note="Helical; Name=S5 of repeat IV"; /evidence="ECO:0000250|UniProtKB:D0E0C2"; TRANSMEM 1699..1721; /note="Helical; Name=S6 of repeat IV"; /evidence="ECO:0000250|UniProtKB:D0E0C2"
A0A0G2KB70	Reps1	4	0.71525	0.00614014	0.0477967	2.21182	TRANSMEM 388..408; /note="Helical"; /evidence="ECO:0000255"
D3ZLE2	Tmcc3	6	0.452225	0.000173183	0.0101084	3.7615	TRANSMEM 584..608; /note="Helical; Name=1"; /evidence="ECO:0000255"; TRANSMEM 621..641; /note="Helical; Name=2"; /evidence="ECO:0000255"; TRANSMEM 648..668; /note="Helical; Name=3"; /evidence="ECO:0000255"; TRANSMEM 696..716; /note="Helical; Name=4"; /evidence="ECO:0000255"; TRANSMEM 747..768; /note="Helical; Name=5"; /evidence="ECO:0000255"; TRANSMEM 782..803; /note="Helical; Name=6"; /evidence="ECO:0000255"; TRANSMEM 819..843; /note="Helical; Name=7"; /evidence="ECO:0000255"
D4A1J3	Palm3	4	0.263852	0.0154431	0.0769252	1.81127	TRANSMEM 141..161; /note="Helical"; /evidence="ECO:0000255"; TRANSMEM 332..352; /note="Helical"; /evidence="ECO:0000255"; TRANSMEM 361..381; /note="Helical"; /evidence="ECO:0000255"; TRANSMEM 405..425; /note="Helical"; /evidence="ECO:0000255"
ENSEMBL:ENSBTAP00000016046	NA	4	0.320263	0.0100615	0.0604782	1.99734	TRANSMEM 24..46; /note="Helical"; /evidence="ECO:0000255"
P0CE43	Grb10	4	0.259145	0.0136393	0.0726339	1.86521	TRANSMEM 160..180; /note="Helical"; /evidence="ECO:0000255"
P47196	Akt1	4	0.246627	0.0489821	0.145927	1.30996	TRANSMEM 38..62; /note="Helical"; /evidence="ECO:0000256|RuleBase:RU362006"
P63059	Thra	4	0.391068	0.0411842	0.132868	1.38527	TRANSMEM 405..428; /note="Helical"; /evidence="ECO:0000256|SAM:Phobius"
P70579	Grm8	6	0.308569	0.000646023	0.017911	3.18975	TRANSMEM 376..397; /note="Helical"; /evidence="ECO:0000256|RuleBase:RU361146"; TRANSMEM 417..443; /note="Helical"; /evidence="ECO:0000256|RuleBase:RU361146"; TRANSMEM 933..951; /note="Helical"; /evidence="ECO:0000256|RuleBase:RU361146"; TRANSMEM 971..988; /note="Helical"; /evidence="ECO:0000256|RuleBase:RU361146"; TRANSMEM 1000..1025; /note="Helical"; /evidence="ECO:0000256|RuleBase:RU361146"
Q4KM45		6	0.281045	0.0404869	0.131768	1.39269	TRANSMEM 58..78; /note="Helical; Signal-anchor for type II membrane protein"; /evidence="ECO:0000255"
Q5QD51	Akap12	6	0.183617	0.00397583	0.0375251	2.40057	TRANSMEM 32..52; /note="Helical"; /evidence="ECO:0000255"; TRANSMEM 101..121; /note="Helical"; /evidence="ECO:0000255"; TRANSMEM 156..176; /note="Helical"; /evidence="ECO:0000255"
Q62707		6	0.457499	0.0164684	0.080191	1.78335	TRANSMEM 12..32; /note="Helical; Signal-anchor for type III membrane protein"; /evidence="ECO:0000255"
Q641Z8	Pef1	4	0.234303	0.0308254	0.110992	1.51109	TRANSMEM 25..43; /note="Helical"; /evidence="ECO:0000255"
Q66HG8	Ik	6	0.154974	0.0113903	0.0649454	1.94346	TRANSMEM 418..440; /note="Helical"; /evidence="ECO:0000256|SAM:Phobius"
Q6AY90	Fam192a	6	0.189413	0.0218587	0.092447	1.66038	TRANSMEM 304..323; /note="Helical"; /evidence="ECO:0000256|SAM:Phobius"
Q6P6R7	Sgsm3	4	0.695497	0.00335584	0.0352761	2.4742	TRANSMEM 392..414; /note="Helical"; /evidence="ECO:0000256|SAM:Phobius"
Q924I2	Map4k3	4	0.20661	0.0300716	0.110003	1.52184	TRANSMEM 4..24; /note="Helical"; /evidence="ECO:0000255"; TRANSMEM 196..216; /note="Helical"; /evidence="ECO:0000255"
A1L1M0	Prkaca	6	-0.047459	0.407019	0.554697	0.390385	TRANSMEM 6..28; /note="Helical"; /evidence="ECO:0000256|RuleBase:RU367026"; TRANSMEM 40..64; /note="Helical"; /evidence="ECO:0000256|RuleBase:RU367026"; TRANSMEM 103..120; /note="Helical"; /evidence="ECO:0000256|RuleBase:RU367026"
Q0VGJ9	Reep2	6	-0.174912	0.0075015	0.0524705	2.12485	TRANSMEM 42..65; /note="Helical"; /evidence="ECO:0000256|RuleBase:RU367073"; TRANSMEM 71..98; /note="Helical"; /evidence="ECO:0000256|RuleBase:RU367073"
A0A0G2K9Q6	Atp2b3	6	-0.0485397	0.164822	0.309311	0.782985	TRANSMEM 110..130; /note="Helical"; /evidence="ECO:0000255"; TRANSMEM 139..159; /note="Helical"; /evidence="ECO:0000255"; TRANSMEM 161..181; /note="Helical"; /evidence="ECO:0000255"; TRANSMEM 216..236; /note="Helical"; /evidence="ECO:0000255"; TRANSMEM 264..281; /note="Helical"; /evidence="ECO:0000255"; TRANSMEM 307..327; /note="Helical"; /evidence="ECO:0000255"; TRANSMEM 369..389; /note="Helical"; /evidence="ECO:0000255"; TRANSMEM 415..435; /note="Helical"; /evidence="ECO:0000255"; TRANSMEM 459..479; /note="Helical"; /evidence="ECO:0000255"; TRANSMEM 483..503; /note="Helical"; /evidence="ECO:0000255"; TRANSMEM 514..534; /note="Helical"; /evidence="ECO:0000255"; TRANSMEM 545..565; /note="Helical"; /evidence="ECO:0000255"
A0A0G2K6F1	Tcp11l1	6	-0.291715	6.31646e-05	0.00651624	4.19953	TRANSMEM 469..489; /note="Helical"; /evidence="ECO:0000255"
A0JN29	Lnpk	6	-0.0729529	0.0511639	0.148926	1.29104	TRANSMEM 591..611; /note="Helical"; /evidence="ECO:0000255"
Q9EQR2	Agps	6	-0.602265	0.00164837	0.0258886	2.78294	TRANSMEM 141..161; /note="Helical"; /evidence="ECO:0000256|SAM:Phobius"; TRANSMEM 181..203; /note="Helical"; /evidence="ECO:0000256|SAM:Phobius"
Q9WTW8	Slc23a2	6	-0.200388	0.0482287	0.144591	1.31669	TRANSMEM 9..29; /note="Helical; Signal-anchor for type II membrane protein"; /evidence="ECO:0000255"
P29147	Bdh1	6	-0.122417	0.111679	0.240373	0.952029	TRANSMEM 110..128; /note="Helical"; /evidence="ECO:0000256|RuleBase:RU363021"
Q5U204	Lamtor3	6	-0.550565	0.0198983	0.0889524	1.70118	TRANSMEM 798..819; /note="Helical"; /evidence="ECO:0000255"
O35303	Dnm1l	6	0.0258882	0.711546	0.810641	0.147797	TRANSMEM 27..47; /note="Helical"; /evidence="ECO:0000255"; TRANSMEM 73..93; /note="Helical"; /evidence="ECO:0000255"; TRANSMEM 107..127; /note="Helical"; /evidence="ECO:0000255"; TRANSMEM 148..168; /note="Helical"; /evidence="ECO:0000255"; TRANSMEM 186..206; /note="Helical"; /evidence="ECO:0000255"; TRANSMEM 265..285; /note="Helical"; /evidence="ECO:0000255, ECO:0000255|PROSITE-ProRule:PRU00441"; TRANSMEM 306..326; /note="Helical"; /evidence="ECO:0000255, ECO:0000255|PROSITE-ProRule:PRU00441"; TRANSMEM 376..396; /note="Helical"; /evidence="ECO:0000255, ECO:0000255|PROSITE-ProRule:PRU00441"; TRANSMEM 398..418; /note="Helical"; /evidence="ECO:0000255, ECO:0000255|PROSITE-ProRule:PRU00441"; TRANSMEM 500..520; /note="Helical"; /evidence="ECO:0000255, ECO:0000255|PROSITE-ProRule:PRU00441"; TRANSMEM 530..550; /note="Helical"; /evidence="ECO:0000255, ECO:0000255|PROSITE-ProRule:PRU00441"
F1MA89	Ccny	6	-0.0172267	0.834376	0.895546	0.0786383	TRANSMEM 295..315; /note="Helical; Anchor for type IV membrane protein"; /evidence="ECO:0000255"
D3ZXY2	Pdzd8	6	-0.479598	0.0134924	0.0720242	1.86991	TRANSMEM 23..43; /note="Helical"; /evidence="ECO:0000255|HAMAP-Rule:MF_03212"
P62078	Timm8b	6	-0.116379	0.280883	0.43574	0.551474	TRANSMEM 542..564; /note="Helical"; /evidence="ECO:0000256|RuleBase:RU367118"; TRANSMEM 625..647; /note="Helical"; /evidence="ECO:0000256|RuleBase:RU367118"; TRANSMEM 815..837; /note="Helical"; /evidence="ECO:0000256|RuleBase:RU367118"
Q63060	Gk	6	-0.508054	0.00175829	0.0261737	2.75491	TRANSMEM 404..425; /note="Helical"; /evidence="ECO:0000256|SAM:Phobius"; TRANSMEM 431..462; /note="Helical"; /evidence="ECO:0000256|SAM:Phobius"
F1M6I9	Celf4	4	-0.127419	0.209343	0.358764	0.679141	TRANSMEM 325..345; /note="Helical"; /evidence="ECO:0000255"
D4A3G2	Cdk11b	6	-0.358385	0.00222819	0.029063	2.65205	TRANSMEM 73..92; /note="Helical"; /evidence="ECO:0000256|SAM:Phobius"; TRANSMEM 104..121; /note="Helical"; /evidence="ECO:0000256|SAM:Phobius"; TRANSMEM 183..200; /note="Helical"; /evidence="ECO:0000256|SAM:Phobius"; TRANSMEM 212..234; /note="Helical"; /evidence="ECO:0000256|SAM:Phobius"; TRANSMEM 254..272; /note="Helical"; /evidence="ECO:0000256|SAM:Phobius"; TRANSMEM 284..306; /note="Helical"; /evidence="ECO:0000256|SAM:Phobius"; TRANSMEM 326..352; /note="Helical"; /evidence="ECO:0000256|SAM:Phobius"; TRANSMEM 364..397; /note="Helical"; /evidence="ECO:0000256|SAM:Phobius"; TRANSMEM 417..437; /note="Helical"; /evidence="ECO:0000256|SAM:Phobius"; TRANSMEM 444..463; /note="Helical"; /evidence="ECO:0000256|SAM:Phobius"; TRANSMEM 512..537; /note="Helical"; /evidence="ECO:0000256|SAM:Phobius"
A0A0G2JZG7	Sars	6	-0.382135	0.00426609	0.0392036	2.36997	TRANSMEM 219..239; /note="Helical"; /evidence="ECO:0000255"; TRANSMEM 246..266; /note="Helical"; /evidence="ECO:0000255"
P68182	Prkacb	6	-0.18473	0.134047	0.269949	0.872741	TRANSMEM 15..35; /note="Helical"; /evidence="ECO:0000256|SAM:Phobius"; TRANSMEM 77..94; /note="Helical"; /evidence="ECO:0000256|SAM:Phobius"; TRANSMEM 190..213; /note="Helical"; /evidence="ECO:0000256|SAM:Phobius"
Q5XI64	Abhd6	6	-0.13884	0.245711	0.399697	0.609575	TRANSMEM 312..330; /note="Helical"; /evidence="ECO:0000256|RuleBase:RU369019"; TRANSMEM 391..413; /note="Helical"; /evidence="ECO:0000256|RuleBase:RU369019"
P98166	Vldlr	6	-0.590555	0.000703492	0.0182426	3.15274	TRANSMEM 509..529; /note="Helical"; /evidence="ECO:0000255"; TRANSMEM 538..558; /note="Helical"; /evidence="ECO:0000255"; TRANSMEM 562..582; /note="Helical"; /evidence="ECO:0000255"; TRANSMEM 596..616; /note="Helical"; /evidence="ECO:0000255"; TRANSMEM 626..646; /note="Helical"; /evidence="ECO:0000255"; TRANSMEM 720..740; /note="Helical"; /evidence="ECO:0000255"; TRANSMEM 762..782; /note="Helical"; /evidence="ECO:0000255"; TRANSMEM 809..829; /note="Helical"; /evidence="ECO:0000255"; TRANSMEM 855..875; /note="Helical"; /evidence="ECO:0000255"; TRANSMEM 912..932; /note="Helical"; /evidence="ECO:0000255"; TRANSMEM 935..955; /note="Helical"; /evidence="ECO:0000255"; TRANSMEM 998..1018; /note="Helical"; /evidence="ECO:0000255"
A0A146J2K6	Nebl	6	0.0627029	0.117193	0.248346	0.9311	TRANSMEM 20..39; /note="Helical"; /evidence="ECO:0000256|SAM:Phobius"
P00388	Por	6	-0.504502	0.000750701	0.018604	3.12453	TRANSMEM 12..32; /note="Helical"; /evidence="ECO:0000256|SAM:Phobius"; TRANSMEM 285..306; /note="Helical"; /evidence="ECO:0000256|SAM:Phobius"; TRANSMEM 327..342; /note="Helical"; /evidence="ECO:0000256|SAM:Phobius"; TRANSMEM 404..422; /note="Helical"; /evidence="ECO:0000256|SAM:Phobius"; TRANSMEM 428..450; /note="Helical"; /evidence="ECO:0000256|SAM:Phobius"
G3V914	Gria2	6	-0.151579	0.00612313	0.0477967	2.21303	TRANSMEM 64..84; /note="Helical"; /evidence="ECO:0000255"; TRANSMEM 109..129; /note="Helical"; /evidence="ECO:0000255"; TRANSMEM 131..151; /note="Helical"; /evidence="ECO:0000255"; TRANSMEM 156..176; /note="Helical"; /evidence="ECO:0000255"
Q7TP42	Sec62	6	-0.419659	0.000126069	0.00928151	3.89939	TRANSMEM 116..137; /note="Helical"; /evidence="ECO:0000256|SAM:Phobius"; TRANSMEM 197..218; /note="Helical"; /evidence="ECO:0000256|SAM:Phobius"; TRANSMEM 247..264; /note="Helical"; /evidence="ECO:0000256|SAM:Phobius"; TRANSMEM 276..293; /note="Helical"; /evidence="ECO:0000256|SAM:Phobius"; TRANSMEM 299..322; /note="Helical"; /evidence="ECO:0000256|SAM:Phobius"; TRANSMEM 343..363; /note="Helical"; /evidence="ECO:0000256|SAM:Phobius"; TRANSMEM 428..447; /note="Helical"; /evidence="ECO:0000256|SAM:Phobius"; TRANSMEM 454..478; /note="Helical"; /evidence="ECO:0000256|SAM:Phobius"; TRANSMEM 484..500; /note="Helical"; /evidence="ECO:0000256|SAM:Phobius"
Q9Z250	Lin7a	6	-0.284389	0.206853	0.355934	0.684339	TRANSMEM 363..383; /note="Helical"; /evidence="ECO:0000256|SAM:Phobius"
Q5RJK8	Acbd6	6	0.0940518	0.125307	0.25806	0.902025	TRANSMEM 483..503; /note="Helical"; /evidence="ECO:0000255"
Q1WIM1	Cadm4	6	-0.0692603	0.315395	0.46982	0.501145	TRANSMEM 14..36; /note="Helical"; /evidence="ECO:0000250|UniProtKB:Q6TEK8"; TRANSMEM 88..102; /note="Helical"; /evidence="ECO:0000250|UniProtKB:Q6TEK8"; TRANSMEM 108..135; /note="Helical"; /evidence="ECO:0000250|UniProtKB:Q6TEK8"; TRANSMEM 139..160; /note="Helical"; /evidence="ECO:0000250|UniProtKB:Q6TEK8"
P97879	Grip1	6	-0.0802007	0.05796	0.161502	1.23687	TRANSMEM 899..924; /note="Helical"; /evidence="ECO:0000256|SAM:Phobius"
Q5PPM8	Pip4p1	6	-0.410797	6.01286e-05	0.00650562	4.22092	TRANSMEM 60..80; /note="Helical"; /evidence="ECO:0000255"; TRANSMEM 93..113; /note="Helical"; /evidence="ECO:0000255"
G3V6T7	Pdia4	6	-0.483633	0.000201949	0.0106662	3.69476	TRANSMEM 289..309; /note="Helical"; /evidence="ECO:0000255"
P54319	Plaa	6	-0.11863	0.0421351	0.134704	1.37536	TRANSMEM 44..71; /note="Helical"; /evidence="ECO:0000256|SAM:Phobius"
P11530	Dmd	6	-0.0686283	0.210384	0.359639	0.676988	TRANSMEM 556..576; /note="Helical"; /evidence="ECO:0000255"
A0A0G2JYF0	Slc4a10	6	-0.208103	0.070655	0.181086	1.15086	TRANSMEM 82..102; /note="Helical"; /evidence="ECO:0000255"; TRANSMEM 105..125; /note="Helical"; /evidence="ECO:0000255"; TRANSMEM 143..163; /note="Helical"; /evidence="ECO:0000255"; TRANSMEM 186..206; /note="Helical"; /evidence="ECO:0000255"; TRANSMEM 212..232; /note="Helical"; /evidence="ECO:0000255"; TRANSMEM 287..307; /note="Helical"; /evidence="ECO:0000255"; TRANSMEM 324..344; /note="Helical"; /evidence="ECO:0000255"; TRANSMEM 366..386; /note="Helical"; /evidence="ECO:0000255"; TRANSMEM 408..428; /note="Helical"; /evidence="ECO:0000255"; TRANSMEM 431..451; /note="Helical"; /evidence="ECO:0000255"; TRANSMEM 469..489; /note="Helical"; /evidence="ECO:0000255"
B3DMA0	Tp53i11	6	-0.135277	0.00370081	0.0364009	2.4317	TRANSMEM 430..453; /note="Helical"; /evidence="ECO:0000256|SAM:Phobius"
D3ZUJ8	Tmtc3	6	-0.341406	0.0123834	0.0685801	1.90716	TRANSMEM 40..62; /note="Helical"; /evidence="ECO:0000255"
Q6TEK3	Vkorc1l1	4	0.0852282	0.345458	0.49852	0.461605	TRANSMEM 498..518; /note="Helical; Anchor for type IV membrane protein"
A0A0G2K3D9	Tmem132b	6	-0.361447	0.0238111	0.0967665	1.62322	TRANSMEM 478..498; /note="Helical"; /evidence="ECO:0000255"
Q6MG55	Abhd16a	6	-0.0976004	0.0505333	0.148396	1.29642	TRANSMEM 41..62; /note="Helical"; /evidence="ECO:0000256|RuleBase:RU363107"; TRANSMEM 68..85; /note="Helical"; /evidence="ECO:0000256|RuleBase:RU363107"; TRANSMEM 97..115; /note="Helical"; /evidence="ECO:0000256|RuleBase:RU363107"; TRANSMEM 121..140; /note="Helical"; /evidence="ECO:0000256|RuleBase:RU363107"
A0A0G2K5X6	Ntrk2	6	-0.00792006	0.930114	0.955089	0.0314638	TRANSMEM 770..791; /note="Helical"; /evidence="ECO:0000256|SAM:Phobius"
G3V7T8	Dlgap3	6	-0.0182476	0.761839	0.846785	0.118137	TRANSMEM 38..55; /note="Helical"; /evidence="ECO:0000256|SAM:Phobius"; TRANSMEM 180..198; /note="Helical"; /evidence="ECO:0000256|SAM:Phobius"; TRANSMEM 205..224; /note="Helical"; /evidence="ECO:0000256|SAM:Phobius"; TRANSMEM 260..282; /note="Helical"; /evidence="ECO:0000256|SAM:Phobius"; TRANSMEM 302..323; /note="Helical"; /evidence="ECO:0000256|SAM:Phobius"
P21396	Maoa	6	0.0082344	0.955926	0.972813	0.0195755	TRANSMEM 46..63; /note="Helical"; /evidence="ECO:0000256|SAM:Phobius"
Q66HD0	Hsp90b1	6	-0.650422	5.9609e-05	0.00650562	4.22469	TRANSMEM 7..27; /note="Helical; Signal-anchor for type III membrane protein"; /evidence="ECO:0000255"
D3ZD23	Abce1	6	-0.30143	0.00140677	0.0245686	2.85178	TRANSMEM 152..174; /note="Helical"; /evidence="ECO:0000256|SAM:Phobius"; TRANSMEM 186..206; /note="Helical"; /evidence="ECO:0000256|SAM:Phobius"; TRANSMEM 218..235; /note="Helical"; /evidence="ECO:0000256|SAM:Phobius"; TRANSMEM 397..416; /note="Helical"; /evidence="ECO:0000256|SAM:Phobius"; TRANSMEM 422..439; /note="Helical"; /evidence="ECO:0000256|SAM:Phobius"; TRANSMEM 459..483; /note="Helical"; /evidence="ECO:0000256|SAM:Phobius"
A0A0G2JYR1	Exoc6b	6	-0.390245	0.000266886	0.0113837	3.57367	TRANSMEM 233..254; /note="Helical"; /evidence="ECO:0000256|SAM:Phobius"
D3ZCI5	Stxbp6	6	-0.21909	0.0195543	0.088333	1.70876	TRANSMEM 17..34; /note="Helical"; /evidence="ECO:0000256|SAM:Phobius"
P12369	Prkar2b	6	-0.158588	0.17481	0.320036	0.757435	TRANSMEM 19..39; /note="Helical"; /evidence="ECO:0000255"; TRANSMEM 147..167; /note="Helical"; /evidence="ECO:0000255"; TRANSMEM 241..261; /note="Helical"; /evidence="ECO:0000255"
M0R5T4	Rac3	6	0.0706682	0.555912	0.687072	0.254994	TRANSMEM 38..57; /note="Helical"; /evidence="ECO:0000256|SAM:Phobius"
Q5HZY0	Ubxn4	6	-0.877237	0.00465717	0.0411538	2.33188	TRANSMEM 125..145; /note="Helical"; /evidence="ECO:0000255"; TRANSMEM 147..167; /note="Helical"; /evidence="ECO:0000255"; TRANSMEM 174..194; /note="Helical"; /evidence="ECO:0000255"; TRANSMEM 197..217; /note="Helical"; /evidence="ECO:0000255"; TRANSMEM 237..257; /note="Helical"; /evidence="ECO:0000255"
Q6TUD3	Rdh11	6	-0.192079	0.250301	0.404052	0.601538	TRANSMEM 34..53; /note="Helical"; /evidence="ECO:0000255"; TRANSMEM 77..96; /note="Helical"; /evidence="ECO:0000255"; TRANSMEM 118..138; /note="Helical"; /evidence="ECO:0000255"; TRANSMEM 145..165; /note="Helical"; /evidence="ECO:0000255"; TRANSMEM 173..193; /note="Helical"; /evidence="ECO:0000255"; TRANSMEM 241..261; /note="Helical"; /evidence="ECO:0000255"; TRANSMEM 289..309; /note="Helical"; /evidence="ECO:0000255"; TRANSMEM 355..375; /note="Helical"; /evidence="ECO:0000255"; TRANSMEM 421..441; /note="Helical"; /evidence="ECO:0000255"; TRANSMEM 446..462; /note="Helical"; /evidence="ECO:0000255"
D4A2Q3	Psd3	6	-0.30104	9.52063e-06	0.00348124	5.02133	TRANSMEM 13..31; /note="Helical; Signal-anchor for type III membrane protein"; /evidence="ECO:0000255"
O54923	Exoc6	6	-0.436631	0.00149239	0.024878	2.82612	TRANSMEM 208..237; /note="Helical"; /evidence="ECO:0000256|RuleBase:RU280814"; TRANSMEM 243..261; /note="Helical"; /evidence="ECO:0000256|RuleBase:RU280814"; TRANSMEM 315..337; /note="Helical"; /evidence="ECO:0000256|RuleBase:RU280814"; TRANSMEM 357..377; /note="Helical"; /evidence="ECO:0000256|RuleBase:RU280814"; TRANSMEM 400..421; /note="Helical"; /evidence="ECO:0000256|RuleBase:RU280814"; TRANSMEM 501..524; /note="Helical"; /evidence="ECO:0000256|RuleBase:RU280814"; TRANSMEM 591..613; /note="Helical"; /evidence="ECO:0000256|RuleBase:RU280814"
P24054	Sparcl1	6	-0.281169	0.0876368	0.205909	1.05731	TRANSMEM 8..28; /note="Helical"; /evidence="ECO:0000255"
Q4V7D2	Rogdi	6	-0.0947774	0.224171	0.375822	0.64942	TRANSMEM 78..98; /note="Helical"; /evidence="ECO:0000255"; TRANSMEM 129..149; /note="Helical"; /evidence="ECO:0000255"; TRANSMEM 165..185; /note="Helical"; /evidence="ECO:0000255"; TRANSMEM 212..232; /note="Helical"; /evidence="ECO:0000255"; TRANSMEM 261..281; /note="Helical"; /evidence="ECO:0000255"; TRANSMEM 338..358; /note="Helical"; /evidence="ECO:0000255"
G3V9T7	Get3	6	-0.156719	0.0323054	0.114737	1.49073	TRANSMEM 3..23; /note="Helical; Signal-anchor for type II membrane protein"; /evidence="ECO:0000255"
A0A0G2JTA1	Ppp2r5e	6	-0.226601	0.0605908	0.164091	1.21759	TRANSMEM 604..624; /note="Helical"; /evidence="ECO:0000255"; TRANSMEM 706..726; /note="Helical"; /evidence="ECO:0000255"
Q4KM24	Pex11b	6	-0.180062	0.0459091	0.140425	1.3381	TRANSMEM 1013..1037; /note="Helical"; /evidence="ECO:0000256|RuleBase:RU003762"
A0A0G2K344	Pik3ca	6	-0.137124	0.0042895	0.0392335	2.36759	TRANSMEM 870..887; /note="Helical"; /evidence="ECO:0000256|SAM:Phobius"
Q6MG85	Agpat1	6	-0.20305	0.149223	0.288936	0.826164	TRANSMEM 84..104; /note="Helical"; /evidence="ECO:0000255|PROSITE-ProRule:PRU00441"; TRANSMEM 126..146; /note="Helical"; /evidence="ECO:0000255|PROSITE-ProRule:PRU00441"; TRANSMEM 224..244; /note="Helical"; /evidence="ECO:0000255|PROSITE-ProRule:PRU00441"; TRANSMEM 313..333; /note="Helical"; /evidence="ECO:0000255|PROSITE-ProRule:PRU00441"
O54921	Exoc2	6	-0.302806	0.000106784	0.00912588	3.9715	TRANSMEM 363..383; /note="Helical"; /evidence="ECO:0000255"; TRANSMEM 385..405; /note="Helical"; /evidence="ECO:0000255"
B0K020	Cisd1	6	0.0193319	0.805541	0.877119	0.0939122	TRANSMEM 20..38; /note="Helical"; /evidence="ECO:0000256|RuleBase:RU366005"; TRANSMEM 77..100; /note="Helical"; /evidence="ECO:0000256|RuleBase:RU366005"; TRANSMEM 120..144; /note="Helical"; /evidence="ECO:0000256|RuleBase:RU366005"; TRANSMEM 171..189; /note="Helical"; /evidence="ECO:0000256|RuleBase:RU366005"; TRANSMEM 195..216; /note="Helical"; /evidence="ECO:0000256|RuleBase:RU366005"; TRANSMEM 357..379; /note="Helical"; /evidence="ECO:0000256|RuleBase:RU366005"; TRANSMEM 385..410; /note="Helical"; /evidence="ECO:0000256|RuleBase:RU366005"
Q6P7A2	Ube4a	6	-0.802466	0.00226633	0.029063	2.64468	TRANSMEM 25..45; /note="Helical; Signal-anchor for type III membrane protein"; /evidence="ECO:0000255"
Q9JJ22	Erap1	6	-0.187037	0.0428723	0.135356	1.36782	TRANSMEM 452..472; /note="Helical"; /evidence="ECO:0000256|SAM:Phobius"; TRANSMEM 484..505; /note="Helical"; /evidence="ECO:0000256|SAM:Phobius"
Q64548	Rtn1	6	-0.0560879	0.676965	0.783436	0.169434	TRANSMEM 25..46; /note="Helical"; /evidence="ECO:0000256|SAM:Phobius"
A0A0G2JYF0	Slc4a10	6	-0.36542	0.0738835	0.185903	1.13145	TRANSMEM 450..470; /note="Helical"; /evidence="ECO:0000255"; TRANSMEM 472..492; /note="Helical"; /evidence="ECO:0000255"
P81377	Prkar1b	6	-0.324827	0.10789	0.235416	0.967018	TRANSMEM 41..61; /note="Helical"; /evidence="ECO:0000255"; TRANSMEM 68..88; /note="Helical"; /evidence="ECO:0000255"; TRANSMEM 104..124; /note="Helical"; /evidence="ECO:0000255"; TRANSMEM 152..172; /note="Helical"; /evidence="ECO:0000255"; TRANSMEM 184..204; /note="Helical"; /evidence="ECO:0000255"; TRANSMEM 210..230; /note="Helical"; /evidence="ECO:0000255"
A1L1J8	Rab5b	6	-0.144304	0.0279741	0.105466	1.55324	TRANSMEM 12..32; /note="Helical"; /evidence="ECO:0000255|HAMAP-Rule:MF_03202"; TRANSMEM 50..70; /note="Helical"; /evidence="ECO:0000255|HAMAP-Rule:MF_03202"; TRANSMEM 98..118; /note="Helical"; /evidence="ECO:0000255|HAMAP-Rule:MF_03202"; TRANSMEM 136..156; /note="Helical"; /evidence="ECO:0000255|HAMAP-Rule:MF_03202"; TRANSMEM 158..178; /note="Helical"; /evidence="ECO:0000255|HAMAP-Rule:MF_03202"; TRANSMEM 188..208; /note="Helical"; /evidence="ECO:0000255|HAMAP-Rule:MF_03202"; TRANSMEM 213..233; /note="Helical"; /evidence="ECO:0000255|HAMAP-Rule:MF_03202"
P52020	Sqle	6	-0.703317	0.00083708	0.0195743	3.07723	TRANSMEM 209..230; /note="Helical"; /evidence="ECO:0000256|RuleBase:RU368074"
P16970	Abcd3	6	-0.54345	0.000201976	0.0106662	3.6947	TRANSMEM 81..101; /note="Helical"; /evidence="ECO:0000256|RuleBase:RU368033"; TRANSMEM 113..131; /note="Helical"; /evidence="ECO:0000256|RuleBase:RU368033"
Q4V7F2	Creld1	6	-0.108515	0.264466	0.41989	0.57763	TRANSMEM 8..28; /note="Helical; Name=1"; /evidence="ECO:0000255"; TRANSMEM 48..68; /note="Helical; Name=2"; /evidence="ECO:0000255"; TRANSMEM 98..118; /note="Helical; Name=3"; /evidence="ECO:0000255"; TRANSMEM 142..162; /note="Helical; Name=4"; /evidence="ECO:0000255"; TRANSMEM 186..206; /note="Helical; Name=5"; /evidence="ECO:0000255"; TRANSMEM 303..323; /note="Helical; Name=6"; /evidence="ECO:0000255"; TRANSMEM 362..382; /note="Helical; Name=7"; /evidence="ECO:0000255"; TRANSMEM 406..426; /note="Helical; Name=8"; /evidence="ECO:0000255"; TRANSMEM 484..504; /note="Helical; Name=9"; /evidence="ECO:0000255"
D4A5K6	Zmpste24	6	-0.276612	0.0600901	0.163805	1.2212	TRANSMEM 410..430; /note="Helical; Signal-anchor for type II membrane protein"; /evidence="ECO:0000255"
Q5RKJ9	Rab10	6	-0.293295	0.00364948	0.0364009	2.43777	TRANSMEM 526..552; /note="Helical"; /evidence="ECO:0000256|SAM:Phobius"
O54922	Exoc7	6	-0.437106	0.000122711	0.00928151	3.91112	TRANSMEM 18..38; /note="Helical; Signal-anchor for type II membrane protein"; /evidence="ECO:0000255"
P18163	Acsl1	6	-0.270245	0.0520623	0.150331	1.28348	TRANSMEM 20..40; /note="Helical"; /evidence="ECO:0000256|SAM:Phobius"
D4A6D7	Ttc19	6	-0.0949652	0.185172	0.331084	0.732424	TRANSMEM 17..37; /note="Helical; Name=1"; /evidence="ECO:0000255"; TRANSMEM 66..86; /note="Helical; Name=2"; /evidence="ECO:0000255"; TRANSMEM 111..131; /note="Helical; Name=3"; /evidence="ECO:0000255"; TRANSMEM 190..210; /note="Helical; Name=4"; /evidence="ECO:0000255"; TRANSMEM 230..250; /note="Helical; Name=5"; /evidence="ECO:0000255"; TRANSMEM 293..313; /note="Helical; Name=6"; /evidence="ECO:0000255"
A0A0G2K2B5	Asph	4	-0.382807	0.105899	0.233065	0.975106	TRANSMEM 131..156; /note="Helical"; /evidence="ECO:0000256|SAM:Phobius"; TRANSMEM 163..183; /note="Helical"; /evidence="ECO:0000256|SAM:Phobius"; TRANSMEM 189..210; /note="Helical"; /evidence="ECO:0000256|SAM:Phobius"
Q6PST4	Atl1	6	-0.440623	0.0002963	0.0123999	3.52827	TRANSMEM 44..64; /note="Helical"; /evidence="ECO:0000255"; TRANSMEM 67..87; /note="Helical"; /evidence="ECO:0000255"; TRANSMEM 111..131; /note="Helical"; /evidence="ECO:0000255"; TRANSMEM 178..198; /note="Helical"; /evidence="ECO:0000255"; TRANSMEM 236..256; /note="Helical"; /evidence="ECO:0000255"; TRANSMEM 285..305; /note="Helical"; /evidence="ECO:0000255"; TRANSMEM 364..384; /note="Helical"; /evidence="ECO:0000255"; TRANSMEM 422..442; /note="Helical"; /evidence="ECO:0000255"; TRANSMEM 453..473; /note="Helical"; /evidence="ECO:0000255"
O08700	Vps45	6	-0.0621879	0.300928	0.455414	0.521537	TRANSMEM 19..39; /note="Helical"; /evidence="ECO:0000255"; TRANSMEM 127..147; /note="Helical"; /evidence="ECO:0000255"; TRANSMEM 157..177; /note="Helical"; /evidence="ECO:0000255"; TRANSMEM 207..227; /note="Helical"; /evidence="ECO:0000255"; TRANSMEM 318..338; /note="Helical"; /evidence="ECO:0000255"
Q5XIF5	Degs1	6	0.0112744	0.591815	0.715924	0.227814	TRANSMEM 12..32; /note="Helical"; /evidence="ECO:0000256|SAM:Phobius"
F1M5T2	Dgkd	6	-0.36906	3.7944e-05	0.00561065	4.42086	TRANSMEM 90..111; /note="Helical"; /evidence="ECO:0000256|SAM:Phobius"; TRANSMEM 118..135; /note="Helical"; /evidence="ECO:0000256|SAM:Phobius"; TRANSMEM 204..225; /note="Helical"; /evidence="ECO:0000256|SAM:Phobius"
M0R3V4	Mydgf	6	-0.0248515	0.768548	0.850406	0.114329	TRANSMEM 12..33; /note="Helical"; /evidence="ECO:0000256|SAM:Phobius"
A0A0G2K075	Ssr1	6	-0.194062	0.00661087	0.0491291	2.17974	TRANSMEM 395..415; /note="Helical"; /evidence="ECO:0000256|SAM:Phobius"
D3ZD11	Spcs2	6	-0.227981	0.0040115	0.0377813	2.39669	TRANSMEM 195..215; /note="Helical; Anchor for type IV membrane protein"; /evidence="ECO:0000255"
Q76MV3	Cox17	4	0.0447981	0.742026	0.832269	0.129581	TRANSMEM 195..215; /note="Helical"; /evidence="ECO:0000255"
Q05096	Myo1b	6	-0.30081	0.0279833	0.105466	1.5531	TRANSMEM 106..126; /note="Helical"; /evidence="ECO:0000250|UniProtKB:P20020"; TRANSMEM 155..175; /note="Helical"; /evidence="ECO:0000250|UniProtKB:P20020"; TRANSMEM 367..386; /note="Helical"; /evidence="ECO:0000250|UniProtKB:P20020"; TRANSMEM 419..439; /note="Helical"; /evidence="ECO:0000255"; TRANSMEM 856..876; /note="Helical"; /evidence="ECO:0000255"; TRANSMEM 883..903; /note="Helical"; /evidence="ECO:0000255"; TRANSMEM 928..948; /note="Helical"; /evidence="ECO:0000250|UniProtKB:P20020"; TRANSMEM 972..991; /note="Helical"; /evidence="ECO:0000250|UniProtKB:P20020"; TRANSMEM 1006..1027; /note="Helical"; /evidence="ECO:0000250|UniProtKB:P20020"; TRANSMEM 1040..1060; /note="Helical"; /evidence="ECO:0000250|UniProtKB:P20020"
D3ZCG3	Mon2	4	-0.439063	0.0492808	0.146081	1.30732	TRANSMEM 490..512; /note="Helical"; /evidence="ECO:0000256|RuleBase:RU362035"; TRANSMEM 519..538; /note="Helical"; /evidence="ECO:0000256|RuleBase:RU362035"; TRANSMEM 577..600; /note="Helical"; /evidence="ECO:0000256|RuleBase:RU362035"; TRANSMEM 607..625; /note="Helical"; /evidence="ECO:0000256|RuleBase:RU362035"; TRANSMEM 705..723; /note="Helical"; /evidence="ECO:0000256|RuleBase:RU362035"; TRANSMEM 743..761; /note="Helical"; /evidence="ECO:0000256|RuleBase:RU362035"; TRANSMEM 791..810; /note="Helical"; /evidence="ECO:0000256|RuleBase:RU362035"; TRANSMEM 831..855; /note="Helical"; /evidence="ECO:0000256|RuleBase:RU362035"; TRANSMEM 891..910; /note="Helical"; /evidence="ECO:0000256|RuleBase:RU362035"; TRANSMEM 917..936; /note="Helical"; /evidence="ECO:0000256|RuleBase:RU362035"; TRANSMEM 975..999; /note="Helical"; /evidence="ECO:0000256|RuleBase:RU362035"
Q62733	Tmpo	6	-0.145931	0.129546	0.263818	0.887577	TRANSMEM 75..95; /note="Helical"; /evidence="ECO:0000250|UniProtKB:Q99LR1"
Q9ES71	Gnpat	6	-0.229212	0.0199004	0.0889524	1.70114	TRANSMEM 524..544; /note="Helical"; /evidence="ECO:0000255"
A0A096UWG9	Dgke	6	-0.354224	0.0151535	0.0765616	1.81949	TRANSMEM 87..107; /note="Helical"; /evidence="ECO:0000255"; TRANSMEM 194..214; /note="Helical"; /evidence="ECO:0000255"; TRANSMEM 255..275; /note="Helical"; /evidence="ECO:0000255"
Q505J6	Slc25a18	4	-0.0554498	0.409787	0.556928	0.387442	TRANSMEM 679..701; /note="Helical"; /evidence="ECO:0000256|SAM:Phobius"
P97878	Exoc5	6	-0.415051	0.000127044	0.00928151	3.89605	TRANSMEM 416..443; /note="Helical"; /evidence="ECO:0000256|SAM:Phobius"; TRANSMEM 450..472; /note="Helical"; /evidence="ECO:0000256|SAM:Phobius"; TRANSMEM 506..527; /note="Helical"; /evidence="ECO:0000256|SAM:Phobius"; TRANSMEM 745..766; /note="Helical"; /evidence="ECO:0000256|SAM:Phobius"; TRANSMEM 772..793; /note="Helical"; /evidence="ECO:0000256|SAM:Phobius"; TRANSMEM 814..834; /note="Helical"; /evidence="ECO:0000256|SAM:Phobius"
Q5U3Z5	Bri3bp	6	-0.114471	0.268515	0.42349	0.571032	TRANSMEM 61..82; /note="Helical"; /evidence="ECO:0000256|SAM:Phobius"
Q8VHW5	Cacng8	6	-0.0145882	0.744873	0.834619	0.127918	TRANSMEM 468..486; /note="Helical"; /evidence="ECO:0000256|RuleBase:RU363097"
D3ZHA1	B4gat1	6	-0.591768	0.000467002	0.0154758	3.33068	TRANSMEM 35..51; /note="Helical"; /evidence="ECO:0000250|UniProtKB:Q00765"; TRANSMEM 54..74; /note="Helical"; /evidence="ECO:0000250|UniProtKB:Q00765"; TRANSMEM 85..103; /note="Helical"; /evidence="ECO:0000250|UniProtKB:Q00765"; TRANSMEM 106..123; /note="Helical"; /evidence="ECO:0000250|UniProtKB:Q00765"
D3ZAS9	Ddrgk1	6	-0.372914	0.0122184	0.068006	1.91299	TRANSMEM 24..44; /note="Helical"; /evidence="ECO:0000255"
P11505	Atp2b1	6	-0.0590644	0.199138	0.34666	0.700847	TRANSMEM 29..48; /note="Helical; Signal-anchor for type II membrane protein"; /evidence="ECO:0000255"
Q9QZH4	Prkab2	4	0.0356541	0.737129	0.829083	0.132456	TRANSMEM 861..884; /note="Helical"; /evidence="ECO:0000256|SAM:Phobius"
A0A0G2JVE8	Nova1	6	-0.0879176	0.149591	0.289308	0.825096	TRANSMEM 200..220; /note="Helical; Anchor for type IV membrane protein"; /evidence="ECO:0000255"
D3ZL85	Hccs	6	-0.117944	0.455102	0.597433	0.341891	TRANSMEM 34..51; /note="Helical; Name=1"; /evidence="ECO:0000255"; TRANSMEM 85..105; /note="Helical; Name=2"; /evidence="ECO:0000255"; TRANSMEM 117..136; /note="Helical; Name=3"; /evidence="ECO:0000255"; TRANSMEM 180..200; /note="Helical; Name=4"; /evidence="ECO:0000255"; TRANSMEM 216..236; /note="Helical; Name=5"; /evidence="ECO:0000255"; TRANSMEM 269..290; /note="Helical; Name=6"; /evidence="ECO:0000255"
A0A096MKE0	Asph	6	-0.264217	0.0172465	0.0823525	1.7633	TRANSMEM 219..239; /note="Helical; Anchor for type IV membrane protein"; /evidence="ECO:0000255"
Q6AXX6	Prxl2a	6	-0.248092	0.0148364	0.0755619	1.82867	TRANSMEM 457..479; /note="Helical"; /evidence="ECO:0000256|SAM:Phobius"
A0A096MJW2	Far1	6	-0.839964	0.000249748	0.0113837	3.6025	TRANSMEM 542..564; /note="Helical"; /evidence="ECO:0000256|SAM:Phobius"
Q6P6S9	Entpd5	6	-0.281721	0.00167075	0.0260322	2.77709	TRANSMEM 269..289; /note="Helical"; /evidence="ECO:0000255"
A0A0G2K4L3	LOC103689968	4	-0.269831	0.140649	0.277649	0.851863	TRANSMEM 65..89; /note="Helical"; /evidence="ECO:0000256|SAM:Phobius"; TRANSMEM 120..149; /note="Helical"; /evidence="ECO:0000256|SAM:Phobius"; TRANSMEM 278..297; /note="Helical"; /evidence="ECO:0000256|SAM:Phobius"; TRANSMEM 309..332; /note="Helical"; /evidence="ECO:0000256|SAM:Phobius"
F1LMT8	Rab3gap2	6	-0.791279	0.000124109	0.00928151	3.9062	TRANSMEM 990..1010; /note="Helical"; /evidence="ECO:0000255"; TRANSMEM 1105..1125; /note="Helical"; /evidence="ECO:0000255"
Q5RKG9	Eif4b	6	-0.116457	0.170562	0.315782	0.768117	TRANSMEM 498..518; /note="Helical"; /evidence="ECO:0000255"
A0A0G2K7Y2	Oxr1	6	-0.164924	0.0352163	0.121761	1.45326	TRANSMEM 12..33; /note="Helical"; /evidence="ECO:0000256|SAM:Phobius"
P49088	Asns	6	-0.753274	0.000333039	0.012866	3.47751	TRANSMEM 6..27; /note="Helical"; /evidence="ECO:0000256|RuleBase:RU362006"; TRANSMEM 39..64; /note="Helical"; /evidence="ECO:0000256|RuleBase:RU362006"
D3ZE75	Lrp8	6	-0.556323	0.00101213	0.021079	2.99476	TRANSMEM
D3ZZC1	Txndc5	6	-0.246948	0.0492395	0.146081	1.30769	TRANSMEM 8..28; /note="Helical; Signal-anchor for type III membrane protein"; /evidence="ECO:0000255"
Q52KK3	Slc25a51	6	0.115909	0.323659	0.476911	0.489913	TRANSMEM 228..248; /note="Helical; Anchor for type IV membrane protein"; /evidence="ECO:0000255"
Q9Z269	Vapb	6	-0.356081	0.00519979	0.0439357	2.28401	TRANSMEM 209..229; /note="Helical; Anchor for type IV membrane protein"; /evidence="ECO:0000255"
B5DEZ8	Plxdc2	6	-0.170626	0.12168	0.253495	0.914779	TRANSMEM 381..401; /note="Helical"; /evidence="ECO:0000255"
G3V9D5	Epha3	6	-0.0943664	0.0285187	0.106489	1.54487	TRANSMEM 47..69; /note="Helical"; /evidence="ECO:0000256|RuleBase:RU369030"
Q5FVQ4	Mlec	6	-0.125352	0.0838753	0.200469	1.07637	TRANSMEM 1123..1141; /note="Helical"; /evidence="ECO:0000256|SAM:Phobius"
Q5XIG8	Strap	6	-0.416988	0.00106155	0.0214047	2.97406	TRANSMEM 755..775; /note="Helical"; /evidence="ECO:0000255"
Q6AYI5	Shoc2	6	-0.238051	0.0526944	0.151787	1.27824	TRANSMEM 4..24; /note="Helical"; /evidence="ECO:0000255"; TRANSMEM 182..202; /note="Helical"; /evidence="ECO:0000255"; TRANSMEM 271..291; /note="Helical"; /evidence="ECO:0000255"
D4A193	Reep1	6	0.0405556	0.722433	0.818155	0.141202	TRANSMEM 187..214; /note="Helical"; /evidence="ECO:0000256|SAM:Phobius"
F1LRI7	Aak1	6	-0.282873	0.00135832	0.024102	2.867	TRANSMEM 9..29; /note="Helical"; /evidence="ECO:0000255"; TRANSMEM 100..120; /note="Helical"; /evidence="ECO:0000255"; TRANSMEM 149..169; /note="Helical"; /evidence="ECO:0000255"
O35547	Acsl4	6	-0.508352	0.0111558	0.0641022	1.9525	TRANSMEM 16..36; /note="Helical"; /evidence="ECO:0000255"; TRANSMEM 117..140; /note="Helical"; /evidence="ECO:0000255"
Q6MG08	Abcf1	6	-0.29522	5.27739e-05	0.00648955	4.27758	TRANSMEM 521..541; /note="Helical"; /evidence="ECO:0000255"; TRANSMEM 549..569; /note="Helical"; /evidence="ECO:0000255"
Q9Z270	Vapa	6	-0.132552	0.0740213	0.185918	1.13064	TRANSMEM 55..75; /note="Helical"; /evidence="ECO:0000255"; TRANSMEM 100..120; /note="Helical"; /evidence="ECO:0000255"; TRANSMEM 199..219; /note="Helical"; /evidence="ECO:0000255"
A0A0G2JZP9	Rnf11l1	4	-0.369818	0.0425239	0.13492	1.37137	TRANSMEM 32..52; /note="Helical"; /evidence="ECO:0000255"; TRANSMEM 79..99; /note="Helical"; /evidence="ECO:0000255"; TRANSMEM 117..137; /note="Helical"; /evidence="ECO:0000255"
Q3B7U9	Fkbp8	6	0.119616	0.0669388	0.17591	1.17432	TRANSMEM 109..131; /note="Helical"; /evidence="ECO:0000255"
P62870	Elob	6	-0.227773	0.000884481	0.0196774	3.05331	TRANSMEM 6..28; /note="Helical"; /evidence="ECO:0000256|SAM:Phobius"; TRANSMEM 49..68; /note="Helical"; /evidence="ECO:0000256|SAM:Phobius"
Q6P685	Eif2s2	6	-0.309706	0.00424284	0.0392036	2.37234	TRANSMEM 493..517; /note="Helical"; /evidence="ECO:0000256|SAM:Phobius"
D4AD99	Cpeb3	6	-0.290284	0.0141052	0.073699	1.85062	TRANSMEM 44..70; /note="Helical"; /evidence="ECO:0000256|SAM:Phobius"; TRANSMEM 327..349; /note="Helical"; /evidence="ECO:0000256|SAM:Phobius"
Q6P7R8	Hsd17b12	6	-0.447187	5.07181e-05	0.00646269	4.29484	TRANSMEM 251..271; /note="Helical; Anchor for type IV membrane protein"; /evidence="ECO:0000255"
D5MTG9	Ubr1	4	-0.333274	0.110347	0.23879	0.95724	TRANSMEM 465..483; /note="Helical"; /evidence="ECO:0000256|SAM:Phobius"; TRANSMEM 490..510; /note="Helical"; /evidence="ECO:0000256|SAM:Phobius"
G3V912	Tmx4	6	-0.302895	0.0125403	0.0688787	1.90169	TRANSMEM 189..206; /note="Helical"; /evidence="ECO:0000255"; TRANSMEM 209..227; /note="Helical"; /evidence="ECO:0000255"; TRANSMEM 269..287; /note="Helical"; /evidence="ECO:0000255"
Q9JJK4	Pex3	4	-0.317085	0.100802	0.225951	0.996531	TRANSMEM 44..68; /note="Helical"; /evidence="ECO:0000256|SAM:Phobius"
O35532	Msmo1	4	-0.35697	0.0238208	0.0967665	1.62304	TRANSMEM 67..87; /note="Helical"; /evidence="ECO:0000255"; TRANSMEM 166..186; /note="Helical"; /evidence="ECO:0000255"; TRANSMEM 188..208; /note="Helical"; /evidence="ECO:0000255"; TRANSMEM 237..257; /note="Helical"; /evidence="ECO:0000255"; TRANSMEM 259..279; /note="Helical"; /evidence="ECO:0000255"; TRANSMEM 286..306; /note="Helical"; /evidence="ECO:0000255"; TRANSMEM 313..333; /note="Helical"; /evidence="ECO:0000255"; TRANSMEM 355..375; /note="Helical"; /evidence="ECO:0000255"; TRANSMEM 386..406; /note="Helical"; /evidence="ECO:0000255"
Q9EQS5	Sc5d	4	-0.398702	0.359288	0.512147	0.444557	TRANSMEM 12..42; /note="Helical"; /evidence="ECO:0000256|SAM:Phobius"; TRANSMEM 156..174; /note="Helical"; /evidence="ECO:0000256|SAM:Phobius"; TRANSMEM 180..201; /note="Helical"; /evidence="ECO:0000256|SAM:Phobius"
A0A0G2K8D1	Mospd2	6	-0.434652	0.000863451	0.0196282	3.06376	TRANSMEM 12..37; /note="Helical"; /evidence="ECO:0000256|SAM:Phobius"; TRANSMEM 57..79; /note="Helical"; /evidence="ECO:0000256|SAM:Phobius"; TRANSMEM 100..123; /note="Helical"; /evidence="ECO:0000256|SAM:Phobius"; TRANSMEM 129..150; /note="Helical"; /evidence="ECO:0000256|SAM:Phobius"; TRANSMEM 255..273; /note="Helical"; /evidence="ECO:0000256|SAM:Phobius"; TRANSMEM 285..304; /note="Helical"; /evidence="ECO:0000256|SAM:Phobius"; TRANSMEM 355..379; /note="Helical"; /evidence="ECO:0000256|SAM:Phobius"
P62716	Ppp2cb	4	0.00913977	0.947224	0.966618	0.0235472	TRANSMEM 12..39; /note="Helical"; /evidence="ECO:0000256|SAM:Phobius"; TRANSMEM 308..330; /note="Helical"; /evidence="ECO:0000256|SAM:Phobius"; TRANSMEM 336..356; /note="Helical"; /evidence="ECO:0000256|SAM:Phobius"
A0A0G2JTA0	Faf2	6	-0.258683	0.0145674	0.0752133	1.83662	TRANSMEM 131..151; /note="Helical"; /evidence="ECO:0000255"; TRANSMEM 158..178; /note="Helical"; /evidence="ECO:0000255"; TRANSMEM 265..285; /note="Helical"; /evidence="ECO:0000255"; TRANSMEM 306..326; /note="Helical"; /evidence="ECO:0000255"
A0A0G2K8N6	Ankmy2	6	0.0930827	0.480478	0.620676	0.318326	TRANSMEM 20..43; /note="Helical"; /evidence="ECO:0000256|RuleBase:RU369013"; TRANSMEM 338..359; /note="Helical"; /evidence="ECO:0000256|RuleBase:RU369013"
A0A0G2K2P5	Tjp1	6	-0.153828	0.219256	0.370099	0.659048	TRANSMEM 22..44; /note="Helical; Signal-anchor for type II membrane protein"; /evidence="ECO:0000255"
A0A0G2JUX5	NA	6	-0.223758	0.00112509	0.0220837	2.94881	TRANSMEM 239..259; /note="Helical; Anchor for type IV membrane protein"; /evidence="ECO:0000255"
Q5BK21	Tm7sf2	4	-0.752658	0.0763538	0.189645	1.11717	TRANSMEM 28..48; /note="Helical"; /evidence="ECO:0000255"; TRANSMEM 55..76; /note="Helical"; /evidence="ECO:0000255"; TRANSMEM 136..157; /note="Helical"; /evidence="ECO:0000255"; TRANSMEM 164..184; /note="Helical"; /evidence="ECO:0000255"
O35509	Rab11b	6	-0.244191	0.00993819	0.0602265	2.00269	TRANSMEM 56..79; /note="Helical"; /evidence="ECO:0000256|SAM:Phobius"; TRANSMEM 91..112; /note="Helical"; /evidence="ECO:0000256|SAM:Phobius"; TRANSMEM 168..186; /note="Helical"; /evidence="ECO:0000256|SAM:Phobius"; TRANSMEM 379..403; /note="Helical"; /evidence="ECO:0000256|SAM:Phobius"
P05197	Eef2	6	-0.0963325	0.116973	0.248346	0.931914	TRANSMEM 10..30; /note="Helical; Signal-anchor for type II membrane protein"; /evidence="ECO:0000255"
Q5EB77	Rab18	6	-0.761696	7.48623e-05	0.00706572	4.12574	TRANSMEM 550..570; /note="Helical"; /evidence="ECO:0000255"
F1LVR4	Camk1d	6	-0.155895	0.10568	0.232937	0.976008	TRANSMEM 9..28; /note="Helical"; /evidence="ECO:0000256|SAM:Phobius"
B0BN83	Armc1	6	-0.0767304	0.400335	0.54981	0.397576	TRANSMEM 36..57; /note="Helical"; /evidence="ECO:0000255"; TRANSMEM 62..82; /note="Helical"; /evidence="ECO:0000255"; TRANSMEM 103..123; /note="Helical"; /evidence="ECO:0000255"; TRANSMEM 163..183; /note="Helical"; /evidence="ECO:0000255"; TRANSMEM 192..212; /note="Helical"; /evidence="ECO:0000255"; TRANSMEM 242..262; /note="Helical"; /evidence="ECO:0000255"; TRANSMEM 283..302; /note="Helical"; /evidence="ECO:0000255"; TRANSMEM 333..353; /note="Helical"; /evidence="ECO:0000255"; TRANSMEM 380..400; /note="Helical"; /evidence="ECO:0000255"; TRANSMEM 404..424; /note="Helical"; /evidence="ECO:0000255"; TRANSMEM 488..508; /note="Helical"; /evidence="ECO:0000255"; TRANSMEM 522..546; /note="Helical"; /evidence="ECO:0000255"; TRANSMEM 555..575; /note="Helical"; /evidence="ECO:0000255"; TRANSMEM 580..600; /note="Helical"; /evidence="ECO:0000255"
D4A8E7	Commd6	6	-0.0578107	0.268548	0.42349	0.570979	TRANSMEM 103..125; /note="Helical"; /evidence="ECO:0000255"
Q5M9F8	Scyl1	2	-0.162389	NA	NA	#VALUE!	TRANSMEM 19..38; /note="Helical"; /evidence="ECO:0000255"; TRANSMEM 62..82; /note="Helical"; /evidence="ECO:0000255"; TRANSMEM 94..114; /note="Helical"; /evidence="ECO:0000255"; TRANSMEM 205..228; /note="Helical; Name=4"; /evidence="ECO:0000250|UniProtKB:P43003"; TRANSMEM 238..265; /note="Helical; Name=5"; /evidence="ECO:0000250|UniProtKB:P43003"; TRANSMEM 286..307; /note="Helical; Name=6"; /evidence="ECO:0000250|UniProtKB:P43003"; TRANSMEM 353..379; /note="Helical; Name=7"; /evidence="ECO:0000250|UniProtKB:P43003"; TRANSMEM 440..461; /note="Helical; Name=8"; /evidence="ECO:0000250|UniProtKB:P43003"
D3ZU83	Ergic3	6	-0.157693	0.00149725	0.024878	2.8247	TRANSMEM 383..404; /note="Helical"; /evidence="ECO:0000256|SAM:Phobius"
Q63941	Rab3b	2	-0.260457	NA	NA	#VALUE!	TRANSMEM 19..39; /note="Helical"; /evidence="ECO:0000255"; TRANSMEM 521..541; /note="Helical"; /evidence="ECO:0000255"
D4A8N1	Dpm1	6	-0.301682	0.000708239	0.0182426	3.14982	TRANSMEM 314..335; /note="Helical"; /evidence="ECO:0000256|SAM:Phobius"; TRANSMEM 342..367; /note="Helical"; /evidence="ECO:0000256|SAM:Phobius"; TRANSMEM 407..424; /note="Helical"; /evidence="ECO:0000256|SAM:Phobius"; TRANSMEM 431..449; /note="Helical"; /evidence="ECO:0000256|SAM:Phobius"; TRANSMEM 495..518; /note="Helical"; /evidence="ECO:0000256|SAM:Phobius"; TRANSMEM 530..551; /note="Helical"; /evidence="ECO:0000256|SAM:Phobius"; TRANSMEM 563..584; /note="Helical"; /evidence="ECO:0000256|SAM:Phobius"; TRANSMEM 596..614; /note="Helical"; /evidence="ECO:0000256|SAM:Phobius"; TRANSMEM 634..654; /note="Helical"; /evidence="ECO:0000256|SAM:Phobius"
A0A0G2K2U7	Gpam	6	-0.150634	0.243655	0.397416	0.613224	TRANSMEM 585..608; /note="Helical"; /evidence="ECO:0000256|SAM:Phobius"; TRANSMEM 620..641; /note="Helical"; /evidence="ECO:0000256|SAM:Phobius"
Q5XIK2	Tmx2	6	0.0127599	0.948529	0.967503	0.0229496	TRANSMEM 20..43; /note="Helical"; /evidence="ECO:0000256|SAM:Phobius"
A0A096MKC0	Gigyf2	6	-0.0412778	0.226079	0.377878	0.645739	TRANSMEM 136..156; /note="Helical"; /evidence="ECO:0000255"
P62632	Eef1a2	6	-0.0536805	0.430709	0.576522	0.365816	TRANSMEM 7..29; /note="Helical"; /evidence="ECO:0000255"
D4AC65	Coa7	2	0.033328	NA	NA	#VALUE!	TRANSMEM 134..154; /note="Helical"; /evidence="ECO:0000255"; TRANSMEM 156..176; /note="Helical"; /evidence="ECO:0000255"; TRANSMEM 195..215; /note="Helical"; /evidence="ECO:0000255"; TRANSMEM 217..237; /note="Helical"; /evidence="ECO:0000255"; TRANSMEM 255..275; /note="Helical"; /evidence="ECO:0000255"; TRANSMEM 278..298; /note="Helical"; /evidence="ECO:0000255"; TRANSMEM 419..439; /note="Helical"; /evidence="ECO:0000255"; TRANSMEM 459..479; /note="Helical"; /evidence="ECO:0000255"; TRANSMEM 497..517; /note="Helical"; /evidence="ECO:0000255"; TRANSMEM 570..590; /note="Helical"; /evidence="ECO:0000255"; TRANSMEM 631..651; /note="Helical"; /evidence="ECO:0000255"; TRANSMEM 848..868; /note="Helical"; /evidence="ECO:0000255"
Q6TUG0	Dnajb11	6	-0.493084	0.00205341	0.028114	2.68752	TRANSMEM 78..106; /note="Helical"; /evidence="ECO:0000256|SAM:Phobius"; TRANSMEM 126..151; /note="Helical"; /evidence="ECO:0000256|SAM:Phobius"; TRANSMEM 172..196; /note="Helical"; /evidence="ECO:0000256|SAM:Phobius"; TRANSMEM 264..286; /note="Helical"; /evidence="ECO:0000256|SAM:Phobius"
F1M062	Larp1	6	0.100337	0.16193	0.305929	0.790673	TRANSMEM 7..27; /note="Helical"; /evidence="ECO:0000256|RuleBase:RU367026"; TRANSMEM 47..67; /note="Helical"; /evidence="ECO:0000256|RuleBase:RU367026"; TRANSMEM 104..121; /note="Helical"; /evidence="ECO:0000256|RuleBase:RU367026"
Q5XI31	Pigs	6	-0.222229	0.0259355	0.101455	1.5861	TRANSMEM 42..62; /note="Helical"; /evidence="ECO:0000255"
D3ZYT8	Pikfyve	4	-0.294704	0.0214605	0.0918021	1.66836	TRANSMEM 34..52; /note="Helical"; /evidence="ECO:0000256|RuleBase:RU369084"
P61212	Arl1	6	-0.110419	0.221678	0.372486	0.654278	TRANSMEM 91..114; /note="Helical"; /evidence="ECO:0000256|SAM:Phobius"
D3ZH14	Tmcc1	6	-0.0301656	0.689154	0.793019	0.161684	TRANSMEM 696..718; /note="Helical"; /evidence="ECO:0000255"
D3ZG95	Micu3	6	0.0890571	0.207285	0.356402	0.683432	TRANSMEM 529..549; /note="Helical"; /evidence="ECO:0000255"
D4AB70	Edem3	6	-0.277902	0.000262167	0.0113837	3.58142	TRANSMEM 69..90; /note="Helical"; /evidence="ECO:0000255"; TRANSMEM 131..152; /note="Helical"; /evidence="ECO:0000255"; TRANSMEM 165..185; /note="Helical"; /evidence="ECO:0000255"; TRANSMEM 197..219; /note="Helical"; /evidence="ECO:0000255"; TRANSMEM 223..246; /note="Helical"; /evidence="ECO:0000255"; TRANSMEM 721..740; /note="Helical"; /evidence="ECO:0000255"; TRANSMEM 748..770; /note="Helical"; /evidence="ECO:0000255"; TRANSMEM 773..791; /note="Helical"; /evidence="ECO:0000255"; TRANSMEM 823..843; /note="Helical"; /evidence="ECO:0000255"; TRANSMEM 855..875; /note="Helical"; /evidence="ECO:0000255"; TRANSMEM 893..909; /note="Helical"; /evidence="ECO:0000255"
B2GUV7	Eif5b	6	-0.131258	0.0381665	0.127298	1.41832	TRANSMEM 95..115; /note="Helical"; /evidence="ECO:0000255"; TRANSMEM 153..173; /note="Helical"; /evidence="ECO:0000255"; TRANSMEM 391..410; /note="Helical"; /evidence="ECO:0000255"; TRANSMEM 444..461; /note="Helical"; /evidence="ECO:0000255"; TRANSMEM 876..895; /note="Helical"; /evidence="ECO:0000255"; TRANSMEM 906..926; /note="Helical"; /evidence="ECO:0000255"; TRANSMEM 947..969; /note="Helical"; /evidence="ECO:0000255"; TRANSMEM 988..1009; /note="Helical"; /evidence="ECO:0000255"; TRANSMEM 1029..1050; /note="Helical"; /evidence="ECO:0000255"; TRANSMEM 1061..1082; /note="Helical"; /evidence="ECO:0000255"
Q5U2X6	Ccdc47	6	-0.235347	0.00394461	0.0374324	2.404	TRANSMEM 40..60; /note="Helical"; /evidence="ECO:0000255"; TRANSMEM 72..92; /note="Helical"; /evidence="ECO:0000255"; TRANSMEM 97..117; /note="Helical"; /evidence="ECO:0000255"; TRANSMEM 138..158; /note="Helical"; /evidence="ECO:0000255"
A0A0G2K5D5	Arhgap26	6	-0.415243	0.0154454	0.0769252	1.8112	TRANSMEM 230..250; /note="Helical"; /evidence="ECO:0000255"
Q6EV70	Pofut1	6	-0.00404623	0.964287	0.977611	0.0157936	TRANSMEM 50..70; /note="Helical"; /evidence="ECO:0000255"; TRANSMEM 104..124; /note="Helical"; /evidence="ECO:0000255"
A0A0G2JZB8	Gpm6b	6	-0.142357	0.165504	0.309779	0.781191	TRANSMEM 54..73; /note="Helical"; /evidence="ECO:0000256|SAM:Phobius"
M0RCS2	Tbl2	6	-0.0824924	0.245142	0.399064	0.610583	TRANSMEM 13..33; /note="Helical; Signal-anchor for type II membrane protein"; /evidence="ECO:0000255"
Q75Q39	Tomm70	6	-0.367962	0.000213955	0.0110357	3.66968	TRANSMEM 83..101; /note="Helical"; /evidence="ECO:0000256|SAM:Phobius"; TRANSMEM 107..127; /note="Helical"; /evidence="ECO:0000256|SAM:Phobius"
Q9Z1E1	Flot1	6	-0.243766	0.00704516	0.0504884	2.15211	TRANSMEM 35..55; /note="Helical; Name=1"; /evidence="ECO:0000255|PROSITE-ProRule:PRU00441"; TRANSMEM 76..96; /note="Helical; Name=2"; /evidence="ECO:0000255|PROSITE-ProRule:PRU00441"; TRANSMEM 102..122; /note="Helical; Name=3"; /evidence="ECO:0000255|PROSITE-ProRule:PRU00441"; TRANSMEM 135..154; /note="Helical; Name=4"; /evidence="ECO:0000255|PROSITE-ProRule:PRU00441"; TRANSMEM 169..194; /note="Helical; Name=5"; /evidence="ECO:0000255|PROSITE-ProRule:PRU00441"; TRANSMEM 312..331; /note="Helical; Name=6"; /evidence="ECO:0000255|PROSITE-ProRule:PRU00441"; TRANSMEM 356..376; /note="Helical; Name=7"; /evidence="ECO:0000255|PROSITE-ProRule:PRU00441"; TRANSMEM 435..455; /note="Helical; Name=8"; /evidence="ECO:0000255|PROSITE-ProRule:PRU00441"; TRANSMEM 459..479; /note="Helical; Name=9"; /evidence="ECO:0000255|PROSITE-ProRule:PRU00441"; TRANSMEM 542..562; /note="Helical; Name=10"; /evidence="ECO:0000255|PROSITE-ProRule:PRU00441"; TRANSMEM 585..605; /note="Helical; Name=11"; /evidence="ECO:0000255|PROSITE-ProRule:PRU00441"; TRANSMEM 1006..1026; /note="Helical; Name=12"; /evidence="ECO:0000255|PROSITE-ProRule:PRU00441"; TRANSMEM 1074..1094; /note="Helical; Name=13"; /evidence="ECO:0000255|PROSITE-ProRule:PRU00441"; TRANSMEM 1139..1159; /note="Helical; Name=14"; /evidence="ECO:0000255|PROSITE-ProRule:PRU00441"; TRANSMEM 1161..1181; /note="Helical; Name=15"; /evidence="ECO:0000255|PROSITE-ProRule:PRU00441"; TRANSMEM 1253..1273; /note="Helical; Name=16"; /evidence="ECO:0000255|PROSITE-ProRule:PRU00441"; TRANSMEM 1278..1298; /note="Helical; Name=17"; /evidence="ECO:0000255|PROSITE-ProRule:PRU00441"
P15943	Aplp2	6	-0.428536	0.0117977	0.0663302	1.9282	TRANSMEM 44..63; /note="Helical; Name=1"; /evidence="ECO:0000255"; TRANSMEM 83..103; /note="Helical; Name=2"; /evidence="ECO:0000255"; TRANSMEM 110..134; /note="Helical; Name=3"; /evidence="ECO:0000255"; TRANSMEM 188..216; /note="Helical; Name=4"; /evidence="ECO:0000255"; TRANSMEM 236..256; /note="Helical; Name=5"; /evidence="ECO:0000255"; TRANSMEM 275..299; /note="Helical; Name=6"; /evidence="ECO:0000255"; TRANSMEM 353..374; /note="Helical; Name=7"; /evidence="ECO:0000255"; TRANSMEM 395..418; /note="Helical; Name=8"; /evidence="ECO:0000255"; TRANSMEM 423..446; /note="Helical; Name=9"; /evidence="ECO:0000255"; TRANSMEM 559..581; /note="Helical; Name=10"; /evidence="ECO:0000255"; TRANSMEM 591..616; /note="Helical; Name=11"; /evidence="ECO:0000255"; TRANSMEM 651..668; /note="Helical; Name=12"; /evidence="ECO:0000255"
F1LNS2	Dennd10	6	-0.324764	0.220292	0.371032	0.657001	TRANSMEM 53..73; /note="Helical"; /evidence="ECO:0000255"; TRANSMEM 90..110; /note="Helical"; /evidence="ECO:0000255"; TRANSMEM 138..158; /note="Helical"; /evidence="ECO:0000255"; TRANSMEM 169..189; /note="Helical"; /evidence="ECO:0000255"
B1H234	Flrt3	6	-0.106042	0.161305	0.305159	0.792351	TRANSMEM 24..42; /note="Helical"; /evidence="ECO:0000256|SAM:Phobius"
G3V6U9	Setd3	4	-0.149196	0.0882017	0.206689	1.05452	TRANSMEM 20..42; /note="Helical"; /evidence="ECO:0000256|RuleBase:RU367051"; TRANSMEM 235..256; /note="Helical"; /evidence="ECO:0000256|RuleBase:RU367051"
F1MAK3	Arhgap32	6	-0.0834636	0.347714	0.501286	0.458778	TRANSMEM 34..52; /note="Helical"; /evidence="ECO:0000255"
B2GUZ4	Pex26	4	-0.179926	0.284013	0.439289	0.546662	TRANSMEM 78..98; /note="Helical"; /evidence="ECO:0000255"; TRANSMEM 110..130; /note="Helical"; /evidence="ECO:0000255"; TRANSMEM 251..271; /note="Helical"; /evidence="ECO:0000255"; TRANSMEM 274..294; /note="Helical"; /evidence="ECO:0000255"; TRANSMEM 306..326; /note="Helical"; /evidence="ECO:0000255"; TRANSMEM 364..384; /note="Helical"; /evidence="ECO:0000255"
G3V9D0	Poglut1	6	-0.185315	0.0247171	0.0986906	1.607	TRANSMEM 328..346; /note="Helical"; /evidence="ECO:0000256|RuleBase:RU368040"
P20070	Cyb5r3	6	-0.0963314	0.482867	0.623399	0.316173	TRANSMEM 12..30; /note="Helical"; /evidence="ECO:0000256|SAM:Phobius"; TRANSMEM 67..85; /note="Helical"; /evidence="ECO:0000256|SAM:Phobius"; TRANSMEM 105..125; /note="Helical"; /evidence="ECO:0000256|SAM:Phobius"; TRANSMEM 200..221; /note="Helical"; /evidence="ECO:0000256|SAM:Phobius"
F1M609	Acox1	6	-0.293807	0.0215174	0.0918215	1.66721	TRANSMEM 29..47; /note="Helical"; /evidence="ECO:0000256|SAM:Phobius"; TRANSMEM 67..89; /note="Helical"; /evidence="ECO:0000256|SAM:Phobius"; TRANSMEM 96..115; /note="Helical"; /evidence="ECO:0000256|SAM:Phobius"; TRANSMEM 158..177; /note="Helical"; /evidence="ECO:0000256|SAM:Phobius"; TRANSMEM 197..219; /note="Helical"; /evidence="ECO:0000256|SAM:Phobius"; TRANSMEM 327..349; /note="Helical"; /evidence="ECO:0000256|SAM:Phobius"; TRANSMEM 386..406; /note="Helical"; /evidence="ECO:0000256|SAM:Phobius"
D3ZFK5	Spcs1	6	-0.182677	0.0379426	0.127125	1.42087	TRANSMEM 34..54; /note="Helical; Name=1"; /evidence="ECO:0000255|PROSITE-ProRule:PRU00441"; TRANSMEM 75..95; /note="Helical; Name=2"; /evidence="ECO:0000255|PROSITE-ProRule:PRU00441"; TRANSMEM 101..121; /note="Helical; Name=3"; /evidence="ECO:0000255|PROSITE-ProRule:PRU00441"; TRANSMEM 134..154; /note="Helical; Name=4"; /evidence="ECO:0000255|PROSITE-ProRule:PRU00441"; TRANSMEM 173..193; /note="Helical; Name=5"; /evidence="ECO:0000255|PROSITE-ProRule:PRU00441"; TRANSMEM 318..338; /note="Helical; Name=6"; /evidence="ECO:0000255|PROSITE-ProRule:PRU00441"; TRANSMEM 365..385; /note="Helical; Name=7"; /evidence="ECO:0000255|PROSITE-ProRule:PRU00441"; TRANSMEM 442..462; /note="Helical; Name=8"; /evidence="ECO:0000255|PROSITE-ProRule:PRU00441"; TRANSMEM 466..486; /note="Helical; Name=9"; /evidence="ECO:0000255|PROSITE-ProRule:PRU00441"; TRANSMEM 549..569; /note="Helical; Name=10"; /evidence="ECO:0000255|PROSITE-ProRule:PRU00441"; TRANSMEM 592..612; /note="Helical; Name=11"; /evidence="ECO:0000255|PROSITE-ProRule:PRU00441"; TRANSMEM 968..988; /note="Helical; Name=12"; /evidence="ECO:0000255|PROSITE-ProRule:PRU00441"; TRANSMEM 1027..1047; /note="Helical; Name=13"; /evidence="ECO:0000255|PROSITE-ProRule:PRU00441"; TRANSMEM 1091..1111; /note="Helical; Name=14"; /evidence="ECO:0000255|PROSITE-ProRule:PRU00441"; TRANSMEM 1113..1133; /note="Helical; Name=15"; /evidence="ECO:0000255|PROSITE-ProRule:PRU00441"; TRANSMEM 1205..1225; /note="Helical; Name=16"; /evidence="ECO:0000255|PROSITE-ProRule:PRU00441"; TRANSMEM 1228..1248; /note="Helical; Name=17"; /evidence="ECO:0000255|PROSITE-ProRule:PRU00441"
Q09429	Abcc8	6	-0.262178	0.0819414	0.197122	1.0865	TRANSMEM 150..170; /note="Helical"; /evidence="ECO:0000256|RuleBase:RU363109"; TRANSMEM 241..261; /note="Helical"; /evidence="ECO:0000256|RuleBase:RU363109"; TRANSMEM 282..304; /note="Helical"; /evidence="ECO:0000256|RuleBase:RU363109"; TRANSMEM 324..343; /note="Helical"; /evidence="ECO:0000256|RuleBase:RU363109"
P54001	P4ha1	6	-0.292949	0.0439737	0.137061	1.35681	TRANSMEM 284..304; /note="Helical"; /evidence="ECO:0000255"; TRANSMEM 384..404; /note="Helical"; /evidence="ECO:0000255"
Q5U1Y0	Tmem192	6	-0.0985356	0.0908086	0.209645	1.04187	TRANSMEM 83..103; /note="Helical"; /evidence="ECO:0000256|SAM:Phobius"
P61023	Chp1	6	-0.0668564	0.129015	0.263051	0.889361	TRANSMEM 42..66; /note="Helical"; /evidence="ECO:0000256|SAM:Phobius"
D3ZCQ2	Alg11	6	-0.730903	0.000581985	0.0170871	3.23509	TRANSMEM 33..55; /note="Helical"; /evidence="ECO:0000256|SAM:Phobius"; TRANSMEM 67..88; /note="Helical"; /evidence="ECO:0000256|SAM:Phobius"; TRANSMEM 166..191; /note="Helical"; /evidence="ECO:0000256|SAM:Phobius"; TRANSMEM 225..244; /note="Helical"; /evidence="ECO:0000256|SAM:Phobius"; TRANSMEM 256..279; /note="Helical"; /evidence="ECO:0000256|SAM:Phobius"; TRANSMEM 285..303; /note="Helical"; /evidence="ECO:0000256|SAM:Phobius"
P38062	Metap2	6	-0.264977	0.169027	0.313988	0.772045	TRANSMEM 655..679; /note="Helical"; /evidence="ECO:0000256|SAM:Phobius"
Q9QW07	Plcb4	6	-0.132137	0.0284325	0.106326	1.54618	TRANSMEM 652..675; /evidence="ECO:0000255"
Q5XIT1	Mapre3	6	-0.0622475	0.343592	0.497613	0.463958	TRANSMEM 276..298; /note="Helical"; /evidence="ECO:0000256|SAM:Phobius"
Q3T1I4	Prrc1	6	-0.144639	0.163524	0.307891	0.786419	TRANSMEM 84..108; /note="Helical"; /evidence="ECO:0000256|SAM:Phobius"; TRANSMEM 151..172; /note="Helical"; /evidence="ECO:0000256|SAM:Phobius"; TRANSMEM 206..223; /note="Helical"; /evidence="ECO:0000256|SAM:Phobius"; TRANSMEM 230..250; /note="Helical"; /evidence="ECO:0000256|SAM:Phobius"; TRANSMEM 270..290; /note="Helical"; /evidence="ECO:0000256|SAM:Phobius"; TRANSMEM 302..323; /note="Helical"; /evidence="ECO:0000256|SAM:Phobius"; TRANSMEM 343..362; /note="Helical"; /evidence="ECO:0000256|SAM:Phobius"
F1LP01	Dgkb	6	0.0523822	0.578149	0.704699	0.23796	TRANSMEM 36..56; /note="Helical"; /evidence="ECO:0000255"; TRANSMEM 73..93; /note="Helical"; /evidence="ECO:0000255"; TRANSMEM 103..123; /note="Helical"; /evidence="ECO:0000255"; TRANSMEM 187..207; /note="Helical"; /evidence="ECO:0000255"; TRANSMEM 217..237; /note="Helical"; /evidence="ECO:0000255"; TRANSMEM 287..307; /note="Helical"; /evidence="ECO:0000255"; TRANSMEM 320..342; /note="Helical"; /evidence="ECO:0000255"; TRANSMEM 356..376; /note="Helical"; /evidence="ECO:0000255"; TRANSMEM 384..404; /note="Helical"; /evidence="ECO:0000255"
B2GUY8	Slc25a17	2	-0.472693	NA	NA	#VALUE!	TRANSMEM 269..290; /note="Helical; Name=1"; /evidence="ECO:0000250|UniProtKB:P23415"; TRANSMEM 296..316; /note="Helical; Name=2"; /evidence="ECO:0000250|UniProtKB:P23415"; TRANSMEM 328..348; /note="Helical; Name=3"; /evidence="ECO:0000250|UniProtKB:P23415"; TRANSMEM 475..495; /note="Helical; Name=4"; /evidence="ECO:0000250|UniProtKB:P23415"
D3ZVQ3	Porcn	2	0.129458	NA	NA	#VALUE!	TRANSMEM 340..360; /note="Helical"; /evidence="ECO:0000255"
Q5XII9	Mtfr1l	6	-0.142139	0.0397358	0.130102	1.40082	TRANSMEM 585..605; /note="Helical; Name=1"; /evidence="ECO:0000255"; TRANSMEM 609..629; /note="Helical; Name=2"; /evidence="ECO:0000255"
D4ABI7	Hacd3	6	-0.393856	0.000710593	0.0182426	3.14838	TRANSMEM 101..122; /note="Helical"; /evidence="ECO:0000256|SAM:Phobius"; TRANSMEM 128..150; /note="Helical"; /evidence="ECO:0000256|SAM:Phobius"
F1LNK0	Map2	6	-0.2827	0.0487655	0.145477	1.31189	TRANSMEM 5..25; /note="Helical; Signal-anchor for type II membrane protein"; /evidence="ECO:0000255"
Q02769	Fdft1	6	-0.441622	0.0133092	0.0714764	1.87585	TRANSMEM 49..69; /note="Helical; Name=1"; /evidence="ECO:0000250|UniProtKB:P04191"; TRANSMEM 90..110; /note="Helical; Name=2"; /evidence="ECO:0000250|UniProtKB:P04191"; TRANSMEM 254..273; /note="Helical; Name=3"; /evidence="ECO:0000250|UniProtKB:P04191"; TRANSMEM 296..313; /note="Helical; Name=4"; /evidence="ECO:0000250|UniProtKB:P04191"; TRANSMEM 757..776; /note="Helical; Name=5"; /evidence="ECO:0000250|UniProtKB:P04191"; TRANSMEM 787..807; /note="Helical; Name=6"; /evidence="ECO:0000250|UniProtKB:P04191"; TRANSMEM 828..850; /note="Helical; Name=7"; /evidence="ECO:0000250|UniProtKB:P04191"; TRANSMEM 897..916; /note="Helical; Name=8"; /evidence="ECO:0000250|UniProtKB:P04191"; TRANSMEM 930..948; /note="Helical; Name=9"; /evidence="ECO:0000250|UniProtKB:P04191"; TRANSMEM 964..984; /note="Helical; Name=10"; /evidence="ECO:0000250|UniProtKB:P04191"
P63043	Stmn4	6	0.050428	0.396043	0.545266	0.402257	TRANSMEM 12..45; /note="Helical"; /evidence="ECO:0000256|SAM:Phobius"
Q5BJU7	Wasf1	6	-0.176616	0.0218063	0.0924224	1.66142	TRANSMEM 19..39; /note="Helical; Name=1"; /evidence="ECO:0000255"; TRANSMEM 280..300; /note="Helical; Name=2"; /evidence="ECO:0000255"; TRANSMEM 313..333; /note="Helical; Name=3"; /evidence="ECO:0000255"; TRANSMEM 345..365; /note="Helical; Name=4"; /evidence="ECO:0000255"; TRANSMEM 402..422; /note="Helical; Name=5"; /evidence="ECO:0000255"; TRANSMEM 424..444; /note="Helical; Name=6"; /evidence="ECO:0000255"; TRANSMEM 519..539; /note="Helical; Name=7"; /evidence="ECO:0000255"; TRANSMEM 708..728; /note="Helical; Name=8"; /evidence="ECO:0000255"
F1MAS1	Cbarp	6	-0.259029	0.0361357	0.123937	1.44206	TRANSMEM 52..72; /note="Helical"; /evidence="ECO:0000255"; TRANSMEM 109..129; /note="Helical"; /evidence="ECO:0000255"; TRANSMEM 147..169; /note="Helical"; /evidence="ECO:0000255"; TRANSMEM 197..217; /note="Helical"; /evidence="ECO:0000255"; TRANSMEM 225..245; /note="Helical"; /evidence="ECO:0000255"; TRANSMEM 262..282; /note="Helical"; /evidence="ECO:0000255"
D4A062	Slitrk3	6	-0.0220845	0.728499	0.822296	0.137571	TRANSMEM 6..26; /note="Helical"; /evidence="ECO:0000255"; TRANSMEM 28..48; /note="Helical"; /evidence="ECO:0000255"; TRANSMEM 74..94; /note="Helical"; /evidence="ECO:0000255"; TRANSMEM 96..116; /note="Helical"; /evidence="ECO:0000305"; TRANSMEM 140..160; /note="Helical"; /evidence="ECO:0000255"; TRANSMEM 175..195; /note="Helical"; /evidence="ECO:0000255"
P35233	Ptpn2	6	-0.26135	0.00390613	0.037344	2.40825	TRANSMEM 32..52; /note="Helical"; /evidence="ECO:0000255"
Q62956	Erbb4	6	-0.134846	0.209255	0.358764	0.679325	TRANSMEM 483..500; /note="Helical"; /evidence="ECO:0000255"
Q5M7T2	Spryd7	6	-0.19355	0.084468	0.201235	1.07331	TRANSMEM 159..179; /note="Helical"; /evidence="ECO:0000255"; TRANSMEM 191..211; /note="Helical"; /evidence="ECO:0000255"
D3ZRJ0	Adck1	6	0.0444507	0.697934	0.799595	0.156186	TRANSMEM 21..41; /note="Helical; Signal-anchor for type III membrane protein"; /evidence="ECO:0000255"
D3ZMH7	Slc36a4	2	-0.410006	NA	NA	#VALUE!	TRANSMEM 75..91; /note="Helical"; /evidence="ECO:0000255"; TRANSMEM 99..115; /note="Helical"; /evidence="ECO:0000255"; TRANSMEM 199..219; /note="Helical"; /evidence="ECO:0000255"
P69735	Rab3gap1	6	-0.572657	0.000244806	0.0113837	3.61118	TRANSMEM 164..182; /note="Helical"; /evidence="ECO:0000256|SAM:Phobius"
Q5PQL5	Ptdss1	6	-0.020092	0.850994	0.907672	0.0700737	TRANSMEM 418..438; /note="Helical"; /evidence="ECO:0000256|SAM:Phobius"
P20781	Glrb	4	-0.165792	0.299232	0.454431	0.523992	TRANSMEM 198..217; /note="Helical"; /evidence="ECO:0000256|SAM:Phobius"; TRANSMEM 229..248; /note="Helical"; /evidence="ECO:0000256|SAM:Phobius"; TRANSMEM 282..301; /note="Helical"; /evidence="ECO:0000256|SAM:Phobius"; TRANSMEM 313..333; /note="Helical"; /evidence="ECO:0000256|SAM:Phobius"
B2GUU6	Vkorc1	2	0.183557	NA	NA	#VALUE!	TRANSMEM 22..42; /note="Helical; Name=1"; /evidence="ECO:0000255"; TRANSMEM 66..86; /note="Helical; Name=2"; /evidence="ECO:0000255"; TRANSMEM 96..116; /note="Helical; Name=3"; /evidence="ECO:0000255"; TRANSMEM 122..142; /note="Helical; Name=4"; /evidence="ECO:0000255"; TRANSMEM 155..175; /note="Helical; Name=5"; /evidence="ECO:0000255"; TRANSMEM 180..200; /note="Helical; Name=6"; /evidence="ECO:0000255"; TRANSMEM 251..271; /note="Helical; Name=7"; /evidence="ECO:0000255"; TRANSMEM 287..307; /note="Helical; Name=8"; /evidence="ECO:0000255"; TRANSMEM 317..337; /note="Helical; Name=9"; /evidence="ECO:0000255"; TRANSMEM 343..363; /note="Helical; Name=10"; /evidence="ECO:0000255"; TRANSMEM 378..398; /note="Helical; Name=11"; /evidence="ECO:0000255"; TRANSMEM 411..431; /note="Helical; Name=12"; /evidence="ECO:0000255"
P24368	Ppib	6	-0.134537	0.0953826	0.217541	1.02053	TRANSMEM 136..156; /note="Helical; Name=1"; /evidence="ECO:0000255"; TRANSMEM 163..183; /note="Helical; Name=2"; /evidence="ECO:0000255"; TRANSMEM 191..211; /note="Helical; Name=3"; /evidence="ECO:0000255"; TRANSMEM 223..240; /note="Helical; Name=4"; /evidence="ECO:0000255"; TRANSMEM 274..294; /note="Helical; Name=5"; /evidence="ECO:0000255"; TRANSMEM 306..326; /note="Helical; Name=6"; /evidence="ECO:0000255"
A0A0G2K1Z2	Arhgap12	4	-0.752168	0.0230134	0.0952891	1.63802	TRANSMEM 152..177; /note="Helical"; /evidence="ECO:0000256|SAM:Phobius"; TRANSMEM 197..220; /note="Helical"; /evidence="ECO:0000256|SAM:Phobius"; TRANSMEM 279..299; /note="Helical"; /evidence="ECO:0000256|SAM:Phobius"; TRANSMEM 445..462; /note="Helical"; /evidence="ECO:0000256|SAM:Phobius"; TRANSMEM 468..493; /note="Helical"; /evidence="ECO:0000256|SAM:Phobius"
A0A0G2K7N9	Arhgap5	6	-0.247473	0.0011048	0.021879	2.95672	TRANSMEM 227..248; /note="Helical"; /evidence="ECO:0000256|SAM:Phobius"
Q4G063	Creld2	6	-0.607171	0.000546118	0.0167201	3.26271	TRANSMEM 169..189; /note="Helical"; /evidence="ECO:0000255"
P48450	Lss	6	0.0520205	0.620558	0.740354	0.207218	TRANSMEM 37..57; /note="Helical; Signal-anchor for type II membrane protein"; /evidence="ECO:0000255"
Q63151	Acsl3	6	-0.264906	0.0582761	0.161602	1.23451	TRANSMEM 64..82; /note="Helical"; /evidence="ECO:0000256|RuleBase:RU362033"; TRANSMEM 290..313; /note="Helical"; /evidence="ECO:0000256|RuleBase:RU362033"; TRANSMEM 344..363; /note="Helical"; /evidence="ECO:0000256|RuleBase:RU362033"; TRANSMEM 906..926; /note="Helical"; /evidence="ECO:0000256|RuleBase:RU362033"; TRANSMEM 956..978; /note="Helical"; /evidence="ECO:0000256|RuleBase:RU362033"; TRANSMEM 990..1012; /note="Helical"; /evidence="ECO:0000256|RuleBase:RU362033"; TRANSMEM 1024..1047; /note="Helical"; /evidence="ECO:0000256|RuleBase:RU362033"; TRANSMEM 1067..1087; /note="Helical"; /evidence="ECO:0000256|RuleBase:RU362033"
D4A857	Ipo9	6	-0.136739	0.00403667	0.0378576	2.39398	TRANSMEM 7..28; /note="Helical"; /evidence="ECO:0000256|SAM:Phobius"; TRANSMEM 48..70; /note="Helical"; /evidence="ECO:0000256|SAM:Phobius"; TRANSMEM 82..102; /note="Helical"; /evidence="ECO:0000256|SAM:Phobius"; TRANSMEM 122..144; /note="Helical"; /evidence="ECO:0000256|SAM:Phobius"; TRANSMEM 156..183; /note="Helical"; /evidence="ECO:0000256|SAM:Phobius"; TRANSMEM 189..208; /note="Helical"; /evidence="ECO:0000256|SAM:Phobius"; TRANSMEM 300..319; /note="Helical"; /evidence="ECO:0000256|SAM:Phobius"; TRANSMEM 366..395; /note="Helical"; /evidence="ECO:0000256|SAM:Phobius"; TRANSMEM 407..429; /note="Helical"; /evidence="ECO:0000256|SAM:Phobius"; TRANSMEM 444..462; /note="Helical"; /evidence="ECO:0000256|SAM:Phobius"; TRANSMEM 469..491; /note="Helical"; /evidence="ECO:0000256|SAM:Phobius"; TRANSMEM 511..532; /note="Helical"; /evidence="ECO:0000256|SAM:Phobius"; TRANSMEM 696..716; /note="Helical"; /evidence="ECO:0000256|SAM:Phobius"
A0A0A0MY07	Usp15	6	-0.227277	0.00773456	0.0531339	2.11156	TRANSMEM 681..705; /note="Helical"; /evidence="ECO:0000256|SAM:Phobius"
Q63344	Slc16a7	6	-0.0904636	0.304632	0.459018	0.516224	TRANSMEM 235..255; /note="Helical; Anchor for type IV membrane protein"; /evidence="ECO:0000255"
B1WC34	Prkcsh	6	-0.113535	0.146997	0.286	0.83269	TRANSMEM 202..222; /note="Helical"; /evidence="ECO:0000255"; TRANSMEM 386..406; /note="Helical"; /evidence="ECO:0000255"
B1H2A2	Fsd1	6	-0.0335048	0.680789	0.786044	0.166988	TRANSMEM 75..95; /note="Helical"; /evidence="ECO:0000255"; TRANSMEM 114..134; /note="Helical"; /evidence="ECO:0000255"; TRANSMEM 142..162; /note="Helical"; /evidence="ECO:0000255"; TRANSMEM 257..277; /note="Helical"; /evidence="ECO:0000255"; TRANSMEM 301..321; /note="Helical"; /evidence="ECO:0000255"; TRANSMEM 345..365; /note="Helical"; /evidence="ECO:0000255"; TRANSMEM 376..396; /note="Helical"; /evidence="ECO:0000255"; TRANSMEM 406..426; /note="Helical"; /evidence="ECO:0000255"; TRANSMEM 510..530; /note="Helical"; /evidence="ECO:0000255"
Q5HZE2	Tmem120a	6	-0.252836	0.0438079	0.136661	1.35845	TRANSMEM 133..153; /note="Helical"; /evidence="ECO:0000255"; TRANSMEM 162..180; /note="Helical"; /evidence="ECO:0000255"; TRANSMEM 269..289; /note="Helical"; /evidence="ECO:0000255"; TRANSMEM 309..329; /note="Helical"; /evidence="ECO:0000255"
Q6AYD3	Pa2g4	6	-0.175829	0.00253551	0.030364	2.59593	TRANSMEM 541..561; /note="Helical"; /evidence="ECO:0000255"; TRANSMEM 572..592; /note="Helical"; /evidence="ECO:0000255"; TRANSMEM 597..617; /note="Helical"; /evidence="ECO:0000255"
D3ZNV6	Elmod2	6	-0.188446	0.0115663	0.0655278	1.9368	TRANSMEM 478..498; /note="Helical"; /evidence="ECO:0000255"
D3ZF21	Gprin3	6	-0.38638	0.0113257	0.0647434	1.94593	TRANSMEM 67..90; /note="Helical; Name=1"; TRANSMEM 104..129; /note="Helical; Name=2"; TRANSMEM 142..163; /note="Helical; Name=3"; TRANSMEM 184..205; /note="Helical; Name=4"; TRANSMEM 229..251; /note="Helical; Name=5"; TRANSMEM 491..513; /note="Helical; Name=6"; TRANSMEM 526..545; /note="Helical; Name=7"
D3ZC81	Pex10	2	-0.0262795	NA	NA	#VALUE!	TRANSMEM 20..42; /note="Helical; Signal-anchor for type II membrane protein"; /evidence="ECO:0000255"
D4AAI7	Fam219a	6	-0.31229	0.0816191	0.196773	1.08821	TRANSMEM 32..54; /note="Helical"; /evidence="ECO:0000256|SAM:Phobius"; TRANSMEM 74..97; /note="Helical"; /evidence="ECO:0000256|SAM:Phobius"; TRANSMEM 118..137; /note="Helical"; /evidence="ECO:0000256|SAM:Phobius"; TRANSMEM 143..165; /note="Helical"; /evidence="ECO:0000256|SAM:Phobius"; TRANSMEM 242..263; /note="Helical"; /evidence="ECO:0000256|SAM:Phobius"; TRANSMEM 283..304; /note="Helical"; /evidence="ECO:0000256|SAM:Phobius"
D3ZF86	Arfgef3	6	-0.296809	0.00368474	0.0364009	2.43359	TRANSMEM 67..87; /note="Helical; Name=1"; /evidence="ECO:0000255"; TRANSMEM 394..414; /note="Helical; Name=2"; /evidence="ECO:0000255"; TRANSMEM 452..472; /note="Helical; Name=3"; /evidence="ECO:0000255"; TRANSMEM 481..501; /note="Helical; Name=4"; /evidence="ECO:0000255"; TRANSMEM 516..538; /note="Helical; Name=5"; /evidence="ECO:0000255"; TRANSMEM 543..562; /note="Helical; Name=6"; /evidence="ECO:0000255"; TRANSMEM 574..594; /note="Helical; Name=7"; /evidence="ECO:0000255"; TRANSMEM 616..636; /note="Helical; Name=8"; /evidence="ECO:0000255"; TRANSMEM 646..666; /note="Helical; Name=9"; /evidence="ECO:0000255"
G3V9D3	Sel1l	6	-0.498224	0.000315872	0.0125829	3.50049	TRANSMEM 72..92; /note="Helical"; /evidence="ECO:0000255"; TRANSMEM 134..154; /note="Helical"; /evidence="ECO:0000255"; TRANSMEM 168..188; /note="Helical"; /evidence="ECO:0000255"; TRANSMEM 202..222; /note="Helical"; /evidence="ECO:0000255"; TRANSMEM 229..249; /note="Helical"; /evidence="ECO:0000255"; TRANSMEM 799..819; /note="Helical"; /evidence="ECO:0000255"; TRANSMEM 823..843; /note="Helical"; /evidence="ECO:0000255"; TRANSMEM 873..893; /note="Helical"; /evidence="ECO:0000255"; TRANSMEM 905..925; /note="Helical"; /evidence="ECO:0000255"; TRANSMEM 943..963; /note="Helical"; /evidence="ECO:0000255"
F7F3I7	Sema4a	6	-0.292064	0.0388647	0.128564	1.41044	TRANSMEM 79..95; /note="Helical"; /evidence="ECO:0000255"; TRANSMEM 100..121; /note="Helical"; /evidence="ECO:0000255"; TRANSMEM 264..283; /note="Helical"; /evidence="ECO:0000255"; TRANSMEM 296..317; /note="Helical"; /evidence="ECO:0000255"; TRANSMEM 701..723; /note="Helical"; /evidence="ECO:0000255"; TRANSMEM 729..752; /note="Helical"; /evidence="ECO:0000255"; TRANSMEM 777..795; /note="Helical"; /evidence="ECO:0000255"; TRANSMEM 803..828; /note="Helical"; /evidence="ECO:0000255"; TRANSMEM 844..863; /note="Helical"; /evidence="ECO:0000255"; TRANSMEM 877..893; /note="Helical"; /evidence="ECO:0000255"
Q63635	Stx6	6	-0.19249	0.0119304	0.0669915	1.92334	TRANSMEM 1285..1305; /note="Helical"; /evidence="ECO:0000255"
D4A249	Mblac2	6	-0.0920617	0.153905	0.295534	0.812748	TRANSMEM 109..126; /note="Helical"; /evidence="ECO:0000255"
Z4YNP1	Celf2	6	-0.168666	0.0694113	0.179643	1.15857	TRANSMEM 694..717; /note="Helical"; /evidence="ECO:0000256|SAM:Phobius"
F1LLX6	Cadps	6	0.0166849	0.676091	0.782861	0.169995	TRANSMEM 15..35; /note="Helical"; /evidence="ECO:0000255"; TRANSMEM 63..83; /note="Helical"; /evidence="ECO:0000255"; TRANSMEM 95..115; /note="Helical"; /evidence="ECO:0000255"
P25235	Rpn2	6	-0.204618	0.00210809	0.0285978	2.67611	TRANSMEM 339..359; /note="Helical"; /evidence="ECO:0000250|UniProtKB:Q9Y639"
Q499S6	Ctsf	2	0.0337691	NA	NA	#VALUE!	TRANSMEM 189..209; /note="Helical; Anchor for type IV membrane protein"; /evidence="ECO:0000255"
O88377	Pip4k2b	6	-0.0402126	0.589055	0.713489	0.229844	TRANSMEM 145..165; /note="Helical"; /evidence="ECO:0000256|RuleBase:RU363075"; TRANSMEM 177..199; /note="Helical"; /evidence="ECO:0000256|RuleBase:RU363075"; TRANSMEM 222..247; /note="Helical"; /evidence="ECO:0000256|RuleBase:RU363075"; TRANSMEM 259..276; /note="Helical"; /evidence="ECO:0000256|RuleBase:RU363075"; TRANSMEM 311..333; /note="Helical"; /evidence="ECO:0000256|RuleBase:RU363075"; TRANSMEM 353..372; /note="Helical"; /evidence="ECO:0000256|RuleBase:RU363075"; TRANSMEM 379..398; /note="Helical"; /evidence="ECO:0000256|RuleBase:RU363075"; TRANSMEM 418..435; /note="Helical"; /evidence="ECO:0000256|RuleBase:RU363075"
P08483	Chrm3	6	0.0804138	0.583326	0.708747	0.234088	TRANSMEM 4..24; /note="Helical"; /evidence="ECO:0000255"; TRANSMEM 249..269; /note="Helical"; /evidence="ECO:0000255"
A0A0G2K6N9	Commd4	2	-0.245981	NA	NA	#VALUE!	TRANSMEM 433..453; /note="Helical"; /evidence="ECO:0000256|SAM:Phobius"; TRANSMEM 459..478; /note="Helical"; /evidence="ECO:0000256|SAM:Phobius"
Q6UPR8	Ermp1	6	-0.458771	0.00315284	0.0345333	2.5013	TRANSMEM 7..29; /note="Helical; Signal-anchor"; /evidence="ECO:0000255"
Q01728	Slc8a1	6	0.019434	0.764887	0.847836	0.116402	TRANSMEM 7..27; /note="Helical"; /evidence="ECO:0000255"; TRANSMEM 65..85; /note="Helical"; /evidence="ECO:0000255"; TRANSMEM 98..118; /note="Helical"; /evidence="ECO:0000255"; TRANSMEM 127..147; /note="Helical"; /evidence="ECO:0000255"; TRANSMEM 151..171; /note="Helical"; /evidence="ECO:0000255"; TRANSMEM 176..196; /note="Helical"; /evidence="ECO:0000255"; TRANSMEM 257..277; /note="Helical"; /evidence="ECO:0000255"; TRANSMEM 284..304; /note="Helical"; /evidence="ECO:0000255"; TRANSMEM 318..338; /note="Helical"; /evidence="ECO:0000255"; TRANSMEM 366..386; /note="Helical"; /evidence="ECO:0000255"; TRANSMEM 393..413; /note="Helical"; /evidence="ECO:0000255"; TRANSMEM 437..457; /note="Helical"; /evidence="ECO:0000255"
Q9QZQ5	Ccn3	6	-0.30628	0.00224634	0.029063	2.64852	TRANSMEM 338..358; /note="Helical"; /evidence="ECO:0000255"
Q5XIE1	Them6	6	-0.336612	0.000194093	0.0106662	3.71199	TRANSMEM 439..458; /note="Helical"; /evidence="ECO:0000256|RuleBase:RU361143"
G3V6U3	Alg2	6	-0.296188	0.00115006	0.0224615	2.93928	TRANSMEM 45..63; /note="Helical"; /evidence="ECO:0000256|HAMAP-Rule:MF_03204, ECO:0000256|RuleBase:RU361115"; TRANSMEM 75..94; /note="Helical"; /evidence="ECO:0000256|HAMAP-Rule:MF_03204, ECO:0000256|RuleBase:RU361115"; TRANSMEM 128..147; /note="Helical"; /evidence="ECO:0000256|HAMAP-Rule:MF_03204, ECO:0000256|RuleBase:RU361115"; TRANSMEM 159..177; /note="Helical"; /evidence="ECO:0000256|HAMAP-Rule:MF_03204, ECO:0000256|RuleBase:RU361115"; TRANSMEM 189..208; /note="Helical"; /evidence="ECO:0000256|HAMAP-Rule:MF_03204, ECO:0000256|RuleBase:RU361115"; TRANSMEM 220..240; /note="Helical"; /evidence="ECO:0000256|HAMAP-Rule:MF_03204, ECO:0000256|RuleBase:RU361115"; TRANSMEM 246..267; /note="Helical"; /evidence="ECO:0000256|HAMAP-Rule:MF_03204, ECO:0000256|RuleBase:RU361115"
P97846	Cntnap1	6	-0.159384	1.37123e-05	0.00348124	4.86289	TRANSMEM 48..68; /note="Helical"; /evidence="ECO:0000255"
F1M797	Pds5b	6	-0.0403953	0.674318	0.78142	0.171135	TRANSMEM 413..432; /note="Helical"; /evidence="ECO:0000255"
Q8CFN2	Cdc42	6	-0.0663652	0.26139	0.416496	0.582711	TRANSMEM 14..34; /note="Helical"; /evidence="ECO:0000255"
G3V6Z7	Golga5	6	-0.186462	0.00636785	0.048447	2.19601	TRANSMEM 6..34; /note="Helical"; /evidence="ECO:0000256|SAM:Phobius"; TRANSMEM 46..68; /note="Helical"; /evidence="ECO:0000256|SAM:Phobius"; TRANSMEM 309..329; /note="Helical"; /evidence="ECO:0000256|SAM:Phobius"; TRANSMEM 335..364; /note="Helical"; /evidence="ECO:0000256|SAM:Phobius"
Q5U220	Tmem254	0	NA	NA	NA	#VALUE!	TRANSMEM 702..722; /note="Helical"; /evidence="ECO:0000250|UniProtKB:P05067"
P97546	Nptn	6	-0.0332776	0.445063	0.589344	0.351578	TRANSMEM 479..499; /note="Helical"; /evidence="ECO:0000255"; TRANSMEM 612..632; /note="Helical"; /evidence="ECO:0000255"
D4A994	Emc1	6	0.118403	0.102086	0.22745	0.991034	TRANSMEM 364..383; /note="Helical"; /evidence="ECO:0000256|SAM:Phobius"
Q9JID2	Gna11	6	-0.193	0.0415842	0.133382	1.38107	TRANSMEM 251..272; /note="Helical"; /evidence="ECO:0000305"; TRANSMEM 278..299; /note="Helical"; /evidence="ECO:0000305"; TRANSMEM 312..333; /note="Helical"; /evidence="ECO:0000305"; TRANSMEM 421..442; /note="Helical"; /evidence="ECO:0000305"
D3ZCW5	Alg9	4	-0.0386457	0.591456	0.715924	0.228077	TRANSMEM 17..36; /note="Helical; Signal-anchor for type II membrane protein"; /evidence="ECO:0000255"
O55173	Pdpk1	6	-0.033512	0.76392	0.847633	0.116952	TRANSMEM 41..61; /note="Helical"; /evidence="ECO:0000255"; TRANSMEM 75..95; /note="Helical"; /evidence="ECO:0000255"; TRANSMEM 105..125; /note="Helical"; /evidence="ECO:0000255"; TRANSMEM 292..312; /note="Helical"; /evidence="ECO:0000255"; TRANSMEM 314..334; /note="Helical"; /evidence="ECO:0000255"; TRANSMEM 355..375; /note="Helical"; /evidence="ECO:0000255"; TRANSMEM 382..402; /note="Helical"; /evidence="ECO:0000255"
P49187	Mapk10	4	-0.00658256	0.968212	0.979919	0.0140298	TRANSMEM 7..27; /note="Helical"; /evidence="ECO:0000256|SAM:Phobius"; TRANSMEM 85..105; /note="Helical"; /evidence="ECO:0000256|SAM:Phobius"; TRANSMEM 117..140; /note="Helical"; /evidence="ECO:0000256|SAM:Phobius"
Q5U316	Rab35	6	-0.0124886	0.829904	0.892473	0.0809724	TRANSMEM 103..123; /note="Helical; Name=1"; /evidence="ECO:0000255"; TRANSMEM 167..187; /note="Helical; Name=2"; /evidence="ECO:0000255"; TRANSMEM 202..222; /note="Helical; Name=3"; /evidence="ECO:0000255"; TRANSMEM 258..278; /note="Helical; Name=4"; /evidence="ECO:0000255"; TRANSMEM 314..334; /note="Helical; Name=5"; /evidence="ECO:0000255"; TRANSMEM 382..402; /note="Helical; Name=6"; /evidence="ECO:0000255"
D3ZB76	Dnajb5	4	-0.625801	0.0258284	0.101455	1.5879	TRANSMEM 464..482; /note="Helical"; /evidence="ECO:0000256|SAM:Phobius"
A0A0G2JSS9	Atl3	6	-0.693336	0.000586108	0.0170871	3.23202	TRANSMEM 191..211; /note="Helical; Anchor for type IV membrane protein"; /evidence="ECO:0000255"
D3ZBC7	NA	6	-0.154207	0.0470754	0.142419	1.32721	TRANSMEM 145..165; /note="Helical"; /evidence="ECO:0000255"
O88788	Alg10b	4	-0.340929	0.00911252	0.0575828	2.04036	TRANSMEM 15..38; /note="Helical"; /evidence="ECO:0000250|UniProtKB:Q9P0I2"; TRANSMEM 115..130; /note="Helical"; /evidence="ECO:0000250|UniProtKB:Q9P0I2"; TRANSMEM 169..187; /note="Helical"; /evidence="ECO:0000250|UniProtKB:Q9P0I2"
Q66HA8	Hsph1	6	-0.173485	0.025083	0.0996134	1.60062	TRANSMEM 409..429; /note="Helical"; /evidence="ECO:0000255"
D4A899	Vps13a	6	-0.00776947	0.917204	0.947977	0.0375341	TRANSMEM 151..172; /note="Helical"; /evidence="ECO:0000256|SAM:Phobius"
B2GV87	Ptpre	6	-0.338705	0.00275955	0.0319618	2.55916	TRANSMEM 235..255; /note="Helical"; /evidence="ECO:0000256|RuleBase:RU362033"; TRANSMEM 261..283; /note="Helical"; /evidence="ECO:0000256|RuleBase:RU362033"; TRANSMEM 313..333; /note="Helical"; /evidence="ECO:0000256|RuleBase:RU362033"; TRANSMEM 339..360; /note="Helical"; /evidence="ECO:0000256|RuleBase:RU362033"; TRANSMEM 367..387; /note="Helical"; /evidence="ECO:0000256|RuleBase:RU362033"; TRANSMEM 393..419; /note="Helical"; /evidence="ECO:0000256|RuleBase:RU362033"
Q641Y0	Ddost	6	-0.211924	0.00149025	0.024878	2.82674	TRANSMEM 34..54; /note="Helical"; /evidence="ECO:0000256|SAM:Phobius"
Q8K4D6	Cyp4x1	6	-0.399252	0.000489598	0.0156333	3.31016	TRANSMEM 110..131; /note="Helical; Signal-anchor for type II membrane protein"; /evidence="ECO:0000255"
G3V888	Acly	6	-0.39874	0.0042774	0.0392036	2.36882	TRANSMEM 362..382; /note="Helical"; /evidence="ECO:0000255"
B5DF95	Zc2hc1a	6	-0.0558992	0.323666	0.476911	0.489903	TRANSMEM 60..84; /note="Helical"; /evidence="ECO:0000256|SAM:Phobius"; TRANSMEM 96..117; /note="Helical"; /evidence="ECO:0000256|SAM:Phobius"; TRANSMEM 155..177; /note="Helical"; /evidence="ECO:0000256|SAM:Phobius"; TRANSMEM 183..203; /note="Helical"; /evidence="ECO:0000256|SAM:Phobius"
B2GV22	Ptdss2	6	0.00566785	0.951317	0.96901	0.0216749	TRANSMEM 329..346; /note="Helical; Name=1"; /evidence="ECO:0000250|UniProtKB:O75746"; TRANSMEM 390..409; /note="Helical; Name=2"; /evidence="ECO:0000250|UniProtKB:O75746"; TRANSMEM 433..446; /note="Helical; Name=3"; /evidence="ECO:0000250|UniProtKB:O75746"; TRANSMEM 482..501; /note="Helical; Name=4"; /evidence="ECO:0000250|UniProtKB:O75746"; TRANSMEM 521..538; /note="Helical; Name=5"; /evidence="ECO:0000250|UniProtKB:O75746"; TRANSMEM 578..597; /note="Helical; Name=6"; /evidence="ECO:0000250|UniProtKB:O75746"
D3ZLS5	Hectd1	6	-0.13388	0.0393784	0.129402	1.40474	TRANSMEM 83..103; /note="Helical"; /evidence="ECO:0000256|RuleBase:RU368121"
A0A0G2JY43	Aldh3a2	6	-0.288395	0.029029	0.107579	1.53717	TRANSMEM 216..232; /note="Helical; Anchor for type IV membrane protein"; /evidence="ECO:0000255"
O35165	Gosr2	6	-0.208277	0.0308175	0.110992	1.5112	TRANSMEM 36..56; /note="Helical"; /evidence="ECO:0000255"; TRANSMEM 95..115; /note="Helical"; /evidence="ECO:0000255"; TRANSMEM 144..164; /note="Helical"; /evidence="ECO:0000255"; TRANSMEM 173..193; /note="Helical"; /evidence="ECO:0000255"; TRANSMEM 233..253; /note="Helical"; /evidence="ECO:0000255"; TRANSMEM 262..282; /note="Helical"; /evidence="ECO:0000255"; TRANSMEM 302..322; /note="Helical"; /evidence="ECO:0000255"; TRANSMEM 327..347; /note="Helical"; /evidence="ECO:0000255"; TRANSMEM 416..436; /note="Helical"; /evidence="ECO:0000255"
Q6AYN4	Phyhipl	6	-0.175328	0.102001	0.22745	0.991395	TRANSMEM 32..52; /note="Helical"; /evidence="ECO:0000255"; TRANSMEM 220..240; /note="Helical"; /evidence="ECO:0000255"; TRANSMEM 264..284; /note="Helical"; /evidence="ECO:0000255"; TRANSMEM 297..317; /note="Helical"; /evidence="ECO:0000255"; TRANSMEM 327..347; /note="Helical"; /evidence="ECO:0000255"; TRANSMEM 355..375; /note="Helical"; /evidence="ECO:0000255"; TRANSMEM 396..416; /note="Helical"; /evidence="ECO:0000255"; TRANSMEM 866..886; /note="Helical"; /evidence="ECO:0000255"; TRANSMEM 967..987; /note="Helical"; /evidence="ECO:0000255"; TRANSMEM 1021..1041; /note="Helical"; /evidence="ECO:0000255"; TRANSMEM 1071..1091; /note="Helical"; /evidence="ECO:0000255"; TRANSMEM 1102..1122; /note="Helical"; /evidence="ECO:0000255"; TRANSMEM 1139..1159; /note="Helical"; /evidence="ECO:0000255"; TRANSMEM 1164..1184; /note="Helical"; /evidence="ECO:0000255"; TRANSMEM 1207..1227; /note="Helical"; /evidence="ECO:0000255"
Q07984	Ssr4	6	-0.0125869	0.754824	0.841518	0.122154	TRANSMEM 85..110; /note="Helical"; /evidence="ECO:0000256|SAM:Phobius"; TRANSMEM 130..149; /note="Helical"; /evidence="ECO:0000256|SAM:Phobius"
F1M9C3	Braf	6	-0.385111	0.000211495	0.0110357	3.6747	TRANSMEM 408..431; /note="Helical"; /evidence="ECO:0000256|SAM:Phobius"
B1WC84	Cnpy4	6	-0.404373	0.00971322	0.0595959	2.01264	TRANSMEM 209..237; /note="Helical"; /evidence="ECO:0000256|SAM:Phobius"; TRANSMEM 249..266; /note="Helical"; /evidence="ECO:0000256|SAM:Phobius"; TRANSMEM 272..292; /note="Helical"; /evidence="ECO:0000256|SAM:Phobius"; TRANSMEM 313..336; /note="Helical"; /evidence="ECO:0000256|SAM:Phobius"; TRANSMEM 407..429; /note="Helical"; /evidence="ECO:0000256|SAM:Phobius"
Q5U2N0	Ctps2	6	-0.170864	0.0421893	0.134704	1.3748	TRANSMEM 37..57; /note="Helical"; /evidence="ECO:0000255"; TRANSMEM 73..93; /note="Helical"; /evidence="ECO:0000255"; TRANSMEM 120..140; /note="Helical"; /evidence="ECO:0000255"; TRANSMEM 168..188; /note="Helical"; /evidence="ECO:0000255"; TRANSMEM 194..214; /note="Helical"; /evidence="ECO:0000255"; TRANSMEM 263..283; /note="Helical"; /evidence="ECO:0000255"; TRANSMEM 298..318; /note="Helical"; /evidence="ECO:0000255"; TRANSMEM 339..359; /note="Helical"; /evidence="ECO:0000255"; TRANSMEM 377..399; /note="Helical"; /evidence="ECO:0000255"; TRANSMEM 417..437; /note="Helical"; /evidence="ECO:0000255"; TRANSMEM 467..487; /note="Helical"; /evidence="ECO:0000255"; TRANSMEM 741..761; /note="Helical"; /evidence="ECO:0000255"
P97629	Lnpep	6	-0.188979	0.0305019	0.110759	1.51567	TRANSMEM 17..36; /note="Helical"; /evidence="ECO:0000256|SAM:Phobius"; TRANSMEM 177..195; /note="Helical"; /evidence="ECO:0000256|SAM:Phobius"; TRANSMEM 215..233; /note="Helical"; /evidence="ECO:0000256|SAM:Phobius"; TRANSMEM 245..265; /note="Helical"; /evidence="ECO:0000256|SAM:Phobius"; TRANSMEM 277..300; /note="Helical"; /evidence="ECO:0000256|SAM:Phobius"; TRANSMEM 320..344; /note="Helical"; /evidence="ECO:0000256|SAM:Phobius"; TRANSMEM 356..378; /note="Helical"; /evidence="ECO:0000256|SAM:Phobius"; TRANSMEM 398..419; /note="Helical"; /evidence="ECO:0000256|SAM:Phobius"
A0A0G2JYN4	Ergic2	6	-0.0254197	0.773771	0.853631	0.111387	TRANSMEM 745..766; /note="Helical"; /evidence="ECO:0000256|SAM:Phobius"
D3ZQG3	Rhbdd2	6	0.169767	0.188306	0.333863	0.725136	TRANSMEM 26..46; /note="Helical"; /evidence="ECO:0000255|HAMAP-Rule:MF_03205"; TRANSMEM 64..84; /note="Helical"; /evidence="ECO:0000255|HAMAP-Rule:MF_03205"; TRANSMEM 112..132; /note="Helical"; /evidence="ECO:0000255|HAMAP-Rule:MF_03205"; TRANSMEM 139..158; /note="Helical"; /evidence="ECO:0000255|HAMAP-Rule:MF_03205"; TRANSMEM 168..187; /note="Helical"; /evidence="ECO:0000255|HAMAP-Rule:MF_03205"; TRANSMEM 205..225; /note="Helical"; /evidence="ECO:0000255|HAMAP-Rule:MF_03205"; TRANSMEM 227..247; /note="Helical"; /evidence="ECO:0000255|HAMAP-Rule:MF_03205"
P85108	Tubb2a	6	-0.151374	0.0675128	0.176793	1.17061	TRANSMEM 128..150; /note="Helical"; /evidence="ECO:0000256|SAM:Phobius"; TRANSMEM 162..187; /note="Helical"; /evidence="ECO:0000256|SAM:Phobius"; TRANSMEM 207..227; /note="Helical"; /evidence="ECO:0000256|SAM:Phobius"; TRANSMEM 384..405; /note="Helical"; /evidence="ECO:0000256|SAM:Phobius"; TRANSMEM 417..435; /note="Helical"; /evidence="ECO:0000256|SAM:Phobius"; TRANSMEM 447..467; /note="Helical"; /evidence="ECO:0000256|SAM:Phobius"
D3ZD73	Ddx6	6	-0.169139	0.0604462	0.164091	1.21863	TRANSMEM 6..26; /note="Helical; Name=1"; /evidence="ECO:0000255"; TRANSMEM 62..82; /note="Helical; Name=2"; /evidence="ECO:0000255"; TRANSMEM 89..109; /note="Helical; Name=3"; /evidence="ECO:0000255"; TRANSMEM 115..132; /note="Helical; Name=4"; /evidence="ECO:0000255"
Q9Z2Z8	Dhcr7	6	-0.17125	0.0476237	0.143518	1.32218	TRANSMEM 1239..1259; /note="Helical"; /evidence="ECO:0000255"
D4A0W1	Emc4	6	0.0657739	0.10592	0.233065	0.975024	TRANSMEM 1146..1169; /note="Helical"; /evidence="ECO:0000256|SAM:Phobius"
Q4KLH5	Agfg1	6	-0.412618	0.000265773	0.0113837	3.57549	TRANSMEM 78..96; /note="Helical"; /evidence="ECO:0000256|SAM:Phobius"
A0A0G2K437	Amfr	6	-0.34849	0.00187764	0.0270429	2.72639	TRANSMEM 21..41; /note="Helical"; /evidence="ECO:0000250|UniProtKB:O00180"; TRANSMEM 133..156; /note="Helical"; /evidence="ECO:0000250|UniProtKB:O00180"; TRANSMEM 182..202; /note="Helical"; /evidence="ECO:0000250|UniProtKB:O00180"; TRANSMEM 244..267; /note="Helical"; /evidence="ECO:0000250|UniProtKB:O00180"
Q66HR0	Slc12a9	6	-0.0302971	0.625275	0.744223	0.203929	TRANSMEM 26..35; /note="Beta stranded"; /evidence="ECO:0000250|UniProtKB:P21796"; TRANSMEM 39..47; /note="Beta stranded"; /evidence="ECO:0000250|UniProtKB:P21796"; TRANSMEM 54..64; /note="Beta stranded"; /evidence="ECO:0000250|UniProtKB:P21796"; TRANSMEM 69..76; /note="Beta stranded"; /evidence="ECO:0000250|UniProtKB:P21796"; TRANSMEM 80..89; /note="Beta stranded"; /evidence="ECO:0000250|UniProtKB:P21796"; TRANSMEM 95..104; /note="Beta stranded"; /evidence="ECO:0000250|UniProtKB:P21796"; TRANSMEM 111..120; /note="Beta stranded"; /evidence="ECO:0000250|UniProtKB:P21796"; TRANSMEM 123..130; /note="Beta stranded"; /evidence="ECO:0000250|UniProtKB:P21796"; TRANSMEM 137..145; /note="Beta stranded"; /evidence="ECO:0000250|UniProtKB:P21796"; TRANSMEM 150..158; /note="Beta stranded"; /evidence="ECO:0000250|UniProtKB:P21796"; TRANSMEM 163..175; /note="Beta stranded"; /evidence="ECO:0000250|UniProtKB:P21796"; TRANSMEM 178..185; /note="Beta stranded"; /evidence="ECO:0000250|UniProtKB:P21796"; TRANSMEM 189..198; /note="Beta stranded"; /evidence="ECO:0000250|UniProtKB:P21796"; TRANSMEM 202..211; /note="Beta stranded"; /evidence="ECO:0000250|UniProtKB:P21796"; TRANSMEM 218..227; /note="Beta stranded"; /evidence="ECO:0000250|UniProtKB:P21796"; TRANSMEM 231..238; /note="Beta stranded"; /evidence="ECO:0000250|UniProtKB:P21796"; TRANSMEM 242..251; /note="Beta stranded"; /evidence="ECO:0000250|UniProtKB:P21796"; TRANSMEM 254..263; /note="Beta stranded"; /evidence="ECO:0000250|UniProtKB:P21796"; TRANSMEM 273..282; /note="Beta stranded"; /evidence="ECO:0000250|UniProtKB:P21796"
B5DFC9	Nid2	0	NA	NA	NA	#VALUE!	TRANSMEM 16..36; /note="Helical; Name=1"; /evidence="ECO:0000255"; TRANSMEM 233..253; /note="Helical; Name=2"; /evidence="ECO:0000255"; TRANSMEM 269..289; /note="Helical; Name=3"; /evidence="ECO:0000255"; TRANSMEM 304..324; /note="Helical; Name=4"; /evidence="ECO:0000255"; TRANSMEM 332..352; /note="Helical; Name=5"; /evidence="ECO:0000255"; TRANSMEM 381..401; /note="Helical; Name=6"; /evidence="ECO:0000255"; TRANSMEM 432..452; /note="Helical; Name=7"; /evidence="ECO:0000255"; TRANSMEM 472..492; /note="Helical; Name=8"; /evidence="ECO:0000255"
P05370	G6pdx	6	-0.294749	0.00224455	0.029063	2.64887	TRANSMEM 826..843; /note="Helical"; /evidence="ECO:0000256|SAM:Phobius"
Q5FVR4	Eri1	0	NA	NA	NA	#VALUE!	TRANSMEM 238..258; /note="Helical"; /evidence="ECO:0000255"
Q6P6T4	Eml2	6	-0.443121	0.0140115	0.0735717	1.85351	TRANSMEM 39..62; /note="Helical"; /evidence="ECO:0000256|SAM:Phobius"
B4F7D5	Tmem181	6	-0.13111	0.293446	0.448099	0.532471	TRANSMEM 545..567; /note="Helical"; /evidence="ECO:0000256|RuleBase:RU367118"; TRANSMEM 630..652; /note="Helical"; /evidence="ECO:0000256|RuleBase:RU367118"; TRANSMEM 820..842; /note="Helical"; /evidence="ECO:0000256|RuleBase:RU367118"
D3ZP15	Rab9b	6	-0.510478	0.000319666	0.0125829	3.4953	TRANSMEM 4..22; /note="Helical"; /evidence="ECO:0000250|UniProtKB:Q8N4V1"; TRANSMEM 44..63; /note="Helical"; /evidence="ECO:0000250|UniProtKB:Q8N4V1"
D3Z8C7	Wdr48	6	-0.0808135	0.0799544	0.194238	1.09716	TRANSMEM 348..368; /note="Helical"; /evidence="ECO:0000255"
Q920L7	Elovl5	6	-0.742977	0.00338915	0.0353748	2.46991	TRANSMEM 38..47; /note="Beta stranded"; /evidence="ECO:0000250|UniProtKB:P21796"; TRANSMEM 51..59; /note="Beta stranded"; /evidence="ECO:0000250|UniProtKB:P21796"; TRANSMEM 66..76; /note="Beta stranded"; /evidence="ECO:0000250|UniProtKB:P21796"; TRANSMEM 81..88; /note="Beta stranded"; /evidence="ECO:0000250|UniProtKB:P21796"; TRANSMEM 92..101; /note="Beta stranded"; /evidence="ECO:0000250|UniProtKB:P21796"; TRANSMEM 107..116; /note="Beta stranded"; /evidence="ECO:0000250|UniProtKB:P21796"; TRANSMEM 123..132; /note="Beta stranded"; /evidence="ECO:0000250|UniProtKB:P21796"; TRANSMEM 135..142; /note="Beta stranded"; /evidence="ECO:0000250|UniProtKB:P21796"; TRANSMEM 149..157; /note="Beta stranded"; /evidence="ECO:0000250|UniProtKB:P21796"; TRANSMEM 162..170; /note="Beta stranded"; /evidence="ECO:0000250|UniProtKB:P21796"; TRANSMEM 175..187; /note="Beta stranded"; /evidence="ECO:0000250|UniProtKB:P21796"; TRANSMEM 190..197; /note="Beta stranded"; /evidence="ECO:0000250|UniProtKB:P21796"; TRANSMEM 201..210; /note="Beta stranded"; /evidence="ECO:0000250|UniProtKB:P21796"; TRANSMEM 214..223; /note="Beta stranded"; /evidence="ECO:0000250|UniProtKB:P21796"; TRANSMEM 230..239; /note="Beta stranded"; /evidence="ECO:0000250|UniProtKB:P21796"; TRANSMEM 243..250; /note="Beta stranded"; /evidence="ECO:0000250|UniProtKB:P21796"; TRANSMEM 254..263; /note="Beta stranded"; /evidence="ECO:0000250|UniProtKB:P21796"; TRANSMEM 266..275; /note="Beta stranded"; /evidence="ECO:0000250|UniProtKB:P21796"; TRANSMEM 285..294; /note="Beta stranded"; /evidence="ECO:0000250|UniProtKB:P21796"
B4F7C9	Stt3a	6	-0.245828	0.000408258	0.0146043	3.38907	TRANSMEM 643..666; /note="Helical"; /evidence="ECO:0000256|SAM:Phobius"; TRANSMEM 673..692; /note="Helical"; /evidence="ECO:0000256|SAM:Phobius"
Q6AYB5	Srp54	6	-0.285776	0.000158144	0.0100696	3.80095	TRANSMEM 10..39; /note="Helical"; /evidence="ECO:0000250|UniProtKB:P00347"; TRANSMEM 57..78; /note="Helical"; /evidence="ECO:0000250|UniProtKB:P00347"; TRANSMEM 90..114; /note="Helical"; /evidence="ECO:0000250|UniProtKB:P00347"; TRANSMEM 124..149; /note="Helical"; /evidence="ECO:0000250|UniProtKB:P00347"; TRANSMEM 160..187; /note="Helical"; /evidence="ECO:0000250|UniProtKB:P00347"; TRANSMEM 192..220; /note="Helical"; /evidence="ECO:0000250|UniProtKB:P00347"; TRANSMEM 249..275; /note="Helical"; /evidence="ECO:0000250|UniProtKB:P00347"; TRANSMEM 315..339; /note="Helical"; /evidence="ECO:0000250|UniProtKB:P00347"
Q0V8T4	Cntnap5c	2	0.0681989	NA	NA	#VALUE!	TRANSMEM 7..24; /note="Helical"; /evidence="ECO:0000255"
D3ZLX0	Snx14	6	-0.197409	0.000729101	0.0182426	3.13721	TRANSMEM 580..604; /note="Helical"; /evidence="ECO:0000255"
Q9Z2T2	Kcnk1	0	NA	NA	NA	#VALUE!	TRANSMEM 15..35; /note="Helical"; /evidence="ECO:0000255"; TRANSMEM 62..82; /note="Helical"; /evidence="ECO:0000255"; TRANSMEM 512..532; /note="Helical"; /evidence="ECO:0000255"; TRANSMEM 539..559; /note="Helical"; /evidence="ECO:0000255"
Q9R1Z0	Vdac3	6	0.150143	0.155374	0.29746	0.808621	TRANSMEM 97..113; /note="Helical"; /evidence="ECO:0000255"
G3V6Z5	Gria3	6	0.158034	0.212963	0.362176	0.671695	TRANSMEM 180..200; /note="Helical"; /evidence="ECO:0000255"; TRANSMEM 209..229; /note="Helical"; /evidence="ECO:0000255"; TRANSMEM 244..264; /note="Helical"; /evidence="ECO:0000255"; TRANSMEM 271..291; /note="Helical"; /evidence="ECO:0000255"; TRANSMEM 293..313; /note="Helical"; /evidence="ECO:0000255"; TRANSMEM 318..338; /note="Helical"; /evidence="ECO:0000255"; TRANSMEM 713..733; /note="Helical"; /evidence="ECO:0000255"; TRANSMEM 735..755; /note="Helical"; /evidence="ECO:0000255"; TRANSMEM 784..804; /note="Helical"; /evidence="ECO:0000255"; TRANSMEM 828..848; /note="Helical"; /evidence="ECO:0000255"; TRANSMEM 858..878; /note="Helical"; /evidence="ECO:0000255"; TRANSMEM 891..911; /note="Helical"; /evidence="ECO:0000255"
B5DF51	Mmgt1	6	-0.028802	0.677723	0.783728	0.168947	TRANSMEM 295..315; /note="Helical"; /evidence="ECO:0000255"; TRANSMEM 316..336; /note="Helical"; /evidence="ECO:0000255"; TRANSMEM 348..368; /note="Helical"; /evidence="ECO:0000255"; TRANSMEM 372..392; /note="Helical"; /evidence="ECO:0000255"; TRANSMEM 471..491; /note="Helical"; /evidence="ECO:0000255"; TRANSMEM 507..526; /note="Helical"; /evidence="ECO:0000255"; TRANSMEM 530..552; /note="Helical"; /evidence="ECO:0000255"
A0A0G2JZZ3	Ctif	6	-0.174018	0.0746375	0.186657	1.12704	TRANSMEM 78..98; /note="Helical"; /evidence="ECO:0000256|RuleBase:RU361221"; TRANSMEM 163..180; /note="Helical"; /evidence="ECO:0000256|RuleBase:RU361221"; TRANSMEM 224..247; /note="Helical"; /evidence="ECO:0000256|RuleBase:RU361221"; TRANSMEM 317..335; /note="Helical"; /evidence="ECO:0000256|RuleBase:RU361221"; TRANSMEM 355..379; /note="Helical"; /evidence="ECO:0000256|RuleBase:RU361221"; TRANSMEM 444..465; /note="Helical"; /evidence="ECO:0000256|RuleBase:RU361221"; TRANSMEM 500..529; /note="Helical"; /evidence="ECO:0000256|RuleBase:RU361221"
Q68G38	Tor1a	6	-0.201951	0.030717	0.110992	1.51262	TRANSMEM 34..57; /note="Helical"; /evidence="ECO:0000256|SAM:Phobius"; TRANSMEM 109..129; /note="Helical"; /evidence="ECO:0000256|SAM:Phobius"; TRANSMEM 154..173; /note="Helical"; /evidence="ECO:0000256|SAM:Phobius"; TRANSMEM 238..257; /note="Helical"; /evidence="ECO:0000256|SAM:Phobius"; TRANSMEM 263..281; /note="Helical"; /evidence="ECO:0000256|SAM:Phobius"; TRANSMEM 302..325; /note="Helical"; /evidence="ECO:0000256|SAM:Phobius"; TRANSMEM 337..357; /note="Helical"; /evidence="ECO:0000256|SAM:Phobius"; TRANSMEM 364..387; /note="Helical"; /evidence="ECO:0000256|SAM:Phobius"; TRANSMEM 393..411; /note="Helical"; /evidence="ECO:0000256|SAM:Phobius"
P81155	Vdac2	6	0.0365709	0.641545	0.756725	0.192773	TRANSMEM 69..91; /note="Helical"; /evidence="ECO:0000256|SAM:Phobius"; TRANSMEM 135..155; /note="Helical"; /evidence="ECO:0000256|SAM:Phobius"; TRANSMEM 167..187; /note="Helical"; /evidence="ECO:0000256|SAM:Phobius"; TRANSMEM 193..211; /note="Helical"; /evidence="ECO:0000256|SAM:Phobius"; TRANSMEM 261..281; /note="Helical"; /evidence="ECO:0000256|SAM:Phobius"; TRANSMEM 288..308; /note="Helical"; /evidence="ECO:0000256|SAM:Phobius"; TRANSMEM 320..338; /note="Helical"; /evidence="ECO:0000256|SAM:Phobius"; TRANSMEM 350..371; /note="Helical"; /evidence="ECO:0000256|SAM:Phobius"; TRANSMEM 409..431; /note="Helical"; /evidence="ECO:0000256|SAM:Phobius"; TRANSMEM 438..456; /note="Helical"; /evidence="ECO:0000256|SAM:Phobius"
Q63092	Camkv	6	-0.015803	0.86573	0.916359	0.0626176	TRANSMEM 265..283; /note="Helical"; /evidence="ECO:0000256|RuleBase:RU369078"
B1WBX6	Smap2	6	-0.0610454	0.385514	0.535196	0.41396	TRANSMEM 547..568; /note="Helical"; /evidence="ECO:0000256|SAM:Phobius"
F1LS98	Prkca	6	-0.150715	0.134839	0.270165	0.870185	TRANSMEM 425..445; /note="Helical"; /evidence="ECO:0000255"
D4AAS1	Gpr162	6	0.0276736	0.578194	0.704699	0.237927	TRANSMEM 81..105; /note="Helical; Name=M1"; /evidence="ECO:0000250"; TRANSMEM 158..179; /note="Helical; Name=M2"; /evidence="ECO:0000250"
Q63259	Ptprn	4	-0.298869	0.242973	0.397113	0.614443	TRANSMEM 12..32; /note="Helical"; /evidence="ECO:0000255"; TRANSMEM 598..618; /note="Helical"; /evidence="ECO:0000255"; TRANSMEM 642..662; /note="Helical"; /evidence="ECO:0000255"; TRANSMEM 669..689; /note="Helical"; /evidence="ECO:0000255"; TRANSMEM 695..715; /note="Helical"; /evidence="ECO:0000255"; TRANSMEM 734..754; /note="Helical"; /evidence="ECO:0000255"; TRANSMEM 817..837; /note="Helical"; /evidence="ECO:0000255"; TRANSMEM 854..874; /note="Helical"; /evidence="ECO:0000255"; TRANSMEM 895..915; /note="Helical"; /evidence="ECO:0000255"
Q2IBD0	St7	4	1.14832e-05	0.999944	0.999944	2.44544e-05	TRANSMEM 55..92; /note="Helical"; /evidence="ECO:0000250|UniProtKB:P35523"; TRANSMEM 138..161; /note="Helical"; /evidence="ECO:0000250|UniProtKB:P35523"; TRANSMEM 187..205; /note="Helical"; /evidence="ECO:0000250|UniProtKB:P35523"; TRANSMEM 211..230; /note="Helical"; /evidence="ECO:0000250|UniProtKB:P35523"; TRANSMEM 278..296; /note="Helical"; /evidence="ECO:0000250|UniProtKB:P35523"; TRANSMEM 320..345; /note="Helical"; /evidence="ECO:0000250|UniProtKB:P35523"; TRANSMEM 352..372; /note="Helical"; /evidence="ECO:0000250|UniProtKB:P35523"; TRANSMEM 429..449; /note="Helical"; /evidence="ECO:0000250|UniProtKB:P35523"; TRANSMEM 454..473; /note="Helical"; /evidence="ECO:0000250|UniProtKB:P35523"; TRANSMEM 535..553; /note="Helical"; /evidence="ECO:0000250|UniProtKB:P35523"
Q2TA68	Opa1	6	-0.167564	0.342905	0.497408	0.464827	TRANSMEM 10..30; /note="Helical; Name=1"; /evidence="ECO:0000255"; TRANSMEM 69..89; /note="Helical; Name=2"; /evidence="ECO:0000255"; TRANSMEM 100..120; /note="Helical; Name=3"; /evidence="ECO:0000255"; TRANSMEM 141..161; /note="Helical; Name=4"; /evidence="ECO:0000255"
A0A3Q9WS43	DCLK1	6	0.0152002	0.821846	0.887836	0.0852097	TRANSMEM 84..104; /note="Helical"; /evidence="ECO:0000255"; TRANSMEM 136..156; /note="Helical"; /evidence="ECO:0000255"; TRANSMEM 186..205; /note="Helical"; /evidence="ECO:0000255"
P40146	Adcy8	6	0.00232018	0.988524	0.992293	0.00501263	TRANSMEM 72..92; /note="Helical"; /evidence="ECO:0000250|UniProtKB:O00767"; TRANSMEM 97..117; /note="Helical"; /evidence="ECO:0000250|UniProtKB:O00767"; TRANSMEM 217..236; /note="Helical"; /evidence="ECO:0000250|UniProtKB:O00767"; TRANSMEM 241..262; /note="Helical"; /evidence="ECO:0000250|UniProtKB:O00767"
E9PTT0	Zdhhc17	6	0.0404702	0.551761	0.683499	0.258249	TRANSMEM 200..220; /note="Helical; Anchor for type IV membrane protein"; /evidence="ECO:0000255"
Q9ERE4	Golph3	6	-0.498008	0.0149601	0.0758432	1.82507	TRANSMEM 7..28; /note="Helical"; /evidence="ECO:0000256|SAM:Phobius"; TRANSMEM 48..67; /note="Helical"; /evidence="ECO:0000256|SAM:Phobius"; TRANSMEM 79..101; /note="Helical"; /evidence="ECO:0000256|SAM:Phobius"; TRANSMEM 107..128; /note="Helical"; /evidence="ECO:0000256|SAM:Phobius"
Q63486	Rraga	6	-0.166449	0.0314331	0.112449	1.50261	TRANSMEM 248..270; /note="Helical"; /evidence="ECO:0000256|RuleBase:RU280814"; TRANSMEM 282..299; /note="Helical"; /evidence="ECO:0000256|RuleBase:RU280814"; TRANSMEM 353..376; /note="Helical"; /evidence="ECO:0000256|RuleBase:RU280814"; TRANSMEM 437..460; /note="Helical"; /evidence="ECO:0000256|RuleBase:RU280814"
D4A3H5	Clcn6	6	-0.0719318	0.165186	0.309647	0.782027	TRANSMEM 63..85; /note="Helical"; /evidence="ECO:0000256|SAM:Phobius"; TRANSMEM 92..111; /note="Helical"; /evidence="ECO:0000256|SAM:Phobius"; TRANSMEM 156..175; /note="Helical"; /evidence="ECO:0000256|SAM:Phobius"; TRANSMEM 226..243; /note="Helical"; /evidence="ECO:0000256|SAM:Phobius"; TRANSMEM 250..271; /note="Helical"; /evidence="ECO:0000256|SAM:Phobius"; TRANSMEM 283..304; /note="Helical"; /evidence="ECO:0000256|SAM:Phobius"; TRANSMEM 495..513; /note="Helical"; /evidence="ECO:0000256|SAM:Phobius"
D4A1J6	Ankfy1	6	-0.441359	0.000238891	0.0113837	3.6218	TRANSMEM 161..181; /note="Helical"; /evidence="ECO:0000255"
B5DEY8	Snx6	6	-0.16131	0.057368	0.160255	1.24133	TRANSMEM 478..497; /note="Helical"; /evidence="ECO:0000256|SAM:Phobius"
M0RCA3	Zfpl1	6	0.0816133	0.26994	0.424328	0.568732	TRANSMEM 20..41; /note="Helical"; /evidence="ECO:0000256|SAM:Phobius"; TRANSMEM 61..81; /note="Helical"; /evidence="ECO:0000256|SAM:Phobius"; TRANSMEM 87..108; /note="Helical"; /evidence="ECO:0000256|SAM:Phobius"; TRANSMEM 115..135; /note="Helical"; /evidence="ECO:0000256|SAM:Phobius"; TRANSMEM 155..175; /note="Helical"; /evidence="ECO:0000256|SAM:Phobius"; TRANSMEM 220..241; /note="Helical"; /evidence="ECO:0000256|SAM:Phobius"; TRANSMEM 253..273; /note="Helical"; /evidence="ECO:0000256|SAM:Phobius"; TRANSMEM 285..305; /note="Helical"; /evidence="ECO:0000256|SAM:Phobius"
A0A292G0W2	Phf24	6	-0.0120093	0.677294	0.783436	0.169223	TRANSMEM 145..165; /note="Helical"; /evidence="ECO:0000255"; TRANSMEM 174..194; /note="Helical"; /evidence="ECO:0000255"; TRANSMEM 383..403; /note="Helical"; /evidence="ECO:0000255"; TRANSMEM 409..428; /note="Helical"; /evidence="ECO:0000255"; TRANSMEM 940..960; /note="Helical"; /evidence="ECO:0000255"; TRANSMEM 963..983; /note="Helical"; /evidence="ECO:0000255"; TRANSMEM 1013..1033; /note="Helical"; /evidence="ECO:0000255"; TRANSMEM 1042..1062; /note="Helical"; /evidence="ECO:0000255"; TRANSMEM 1067..1087; /note="Helical"; /evidence="ECO:0000255"; TRANSMEM 1107..1129; /note="Helical"; /evidence="ECO:0000255"
Q3MID6	Calu	6	-0.398168	0.0311259	0.11162	1.50688	TRANSMEM 692..715; /note="Helical"; /evidence="ECO:0000256|SAM:Phobius"
F1LP82	Rab2a	6	0.0168475	0.807425	0.877906	0.0928979	TRANSMEM 597..619; /note="Helical; Anchor for type IV membrane protein"; /evidence="ECO:0000255"
P63251	Kcnj3	6	0.0938154	0.183353	0.32916	0.736712	TRANSMEM 27..46; /note="Helical"; /evidence="ECO:0000256|SAM:Phobius"
P18266	Gsk3b	6	-0.143718	0.244999	0.398978	0.610835	TRANSMEM 758..778; /note="Helical"; /evidence="ECO:0000255"; TRANSMEM 861..881; /note="Helical"; /evidence="ECO:0000255"
P51794	Clcn4	4	-0.136147	0.0707447	0.181086	1.15031	TRANSMEM 99..119; /note="Helical"; /evidence="ECO:0000256|SAM:Phobius"; TRANSMEM 139..159; /note="Helical"; /evidence="ECO:0000256|SAM:Phobius"; TRANSMEM 209..227; /note="Helical"; /evidence="ECO:0000256|SAM:Phobius"; TRANSMEM 239..256; /note="Helical"; /evidence="ECO:0000256|SAM:Phobius"
Q5U3Y7	Tmem97	4	0.0913552	0.714042	0.812802	0.146276	TRANSMEM 42..60; /note="Helical"; /evidence="ECO:0000256|SAM:Phobius"; TRANSMEM 89..108; /note="Helical"; /evidence="ECO:0000256|SAM:Phobius"; TRANSMEM 129..151; /note="Helical"; /evidence="ECO:0000256|SAM:Phobius"; TRANSMEM 163..180; /note="Helical"; /evidence="ECO:0000256|SAM:Phobius"; TRANSMEM 290..312; /note="Helical"; /evidence="ECO:0000256|SAM:Phobius"
A0A0G2JVM2	Mia3	6	-0.112192	0.0127953	0.0698155	1.89295	TRANSMEM 924..946; /note="Helical"; /evidence="ECO:0000256|SAM:Phobius"
D3ZBN4	Erg28	2	-0.263035	NA	NA	#VALUE!	TRANSMEM 139..159; /note="Helical"; /evidence="ECO:0000255"; TRANSMEM 162..182; /note="Helical"; /evidence="ECO:0000255"
A0A0G2K5K1	Ano8	6	-0.101923	0.453381	0.596264	0.343536	TRANSMEM 12..31; /note="Helical"; /evidence="ECO:0000256|SAM:Phobius"; TRANSMEM 156..176; /note="Helical"; /evidence="ECO:0000256|SAM:Phobius"; TRANSMEM 210..234; /note="Helical"; /evidence="ECO:0000256|SAM:Phobius"; TRANSMEM 246..267; /note="Helical"; /evidence="ECO:0000256|SAM:Phobius"; TRANSMEM 279..297; /note="Helical"; /evidence="ECO:0000256|SAM:Phobius"
Q8R1R5	Cd99l2	6	-0.460914	0.0103428	0.0614629	1.98536	TRANSMEM 673..699; /note="Helical"; /evidence="ECO:0000256|SAM:Phobius"
D3ZR47	Frmd3	6	-0.0511436	0.410688	0.557641	0.386488	TRANSMEM 31..51; /note="Helical"; /evidence="ECO:0000255"; TRANSMEM 53..73; /note="Helical"; /evidence="ECO:0000255"; TRANSMEM 93..113; /note="Helical"; /evidence="ECO:0000255"
F1M5J3	Nipa1	4	-0.25599	0.130265	0.264808	0.885173	TRANSMEM 12..32; /note="Helical; Signal-anchor for type II membrane protein"; /evidence="ECO:0000255"
A1L134	Aup1	6	-0.292713	0.00523994	0.044107	2.28067	TRANSMEM 125..146; /note="Helical"; /evidence="ECO:0000256|SAM:Phobius"
A0A0G2JXG5	Gopc	6	-0.0673953	0.343595	0.497613	0.463953	TRANSMEM 33..53; /note="Helical"; /evidence="ECO:0000255"; TRANSMEM 84..104; /note="Helical"; /evidence="ECO:0000255"; TRANSMEM 118..138; /note="Helical"; /evidence="ECO:0000255"
A0A096MJT6	RGD1307100	6	-0.189144	0.000216436	0.0110357	3.66467	TRANSMEM 13..32; /note="Helical; Signal-anchor for type II membrane protein"; /evidence="ECO:0000255"
D4ABL6	Mctp1	2	-0.201327	NA	NA	#VALUE!	TRANSMEM 605..627; /note="Helical"; /evidence="ECO:0000256|SAM:Phobius"
B4F7C2	Tubb4a	6	-0.0378057	0.763944	0.847633	0.116938	TRANSMEM 1121..1142; /note="Helical"; /evidence="ECO:0000256|SAM:Phobius"
Q5FVL2	Emc8	6	-0.0487187	0.49896	0.639522	0.301934	TRANSMEM 848..869; /note="Helical"; /evidence="ECO:0000256|SAM:Phobius"
Q5XI52	Vezt	6	-0.0724423	0.279339	0.434187	0.553868	TRANSMEM 6..22; /note="Helical"; /evidence="ECO:0000256|SAM:Phobius"; TRANSMEM 34..64; /note="Helical"; /evidence="ECO:0000256|SAM:Phobius"; TRANSMEM 76..94; /note="Helical"; /evidence="ECO:0000256|SAM:Phobius"; TRANSMEM 425..447; /note="Helical"; /evidence="ECO:0000256|SAM:Phobius"
M0R5V1	NA	6	-0.286351	0.000697791	0.0182426	3.15627	TRANSMEM 16..32; /note="Helical"; /evidence="ECO:0000255"
D3ZLC4	Slc2a6	4	0.16188	0.189689	0.334976	0.721958	TRANSMEM 3..19; /note="Helical; Signal-anchor for type II membrane protein"; /evidence="ECO:0000255"
Q68FQ9	Lancl2	6	0.0581963	0.416512	0.56232	0.380373	TRANSMEM 12..31; /note="Helical"; /evidence="ECO:0000256|SAM:Phobius"
D4A6G2	Sema4g	6	-0.138232	0.0532678	0.152942	1.27354	TRANSMEM 119..136; /note="Helical"; /evidence="ECO:0000255"
F1LT49	Lrrc47	6	-0.230255	0.0513335	0.149126	1.2896	TRANSMEM 230..250; /note="Helical; Anchor for type IV membrane protein"; /evidence="ECO:0000255"
B0BNL2	Pin1	6	-0.139881	0.257462	0.412042	0.589287	TRANSMEM 597..619; /note="Helical"; /evidence="ECO:0000256|SAM:Phobius"
D4A7R0	Srp72	6	-0.19464	0.0119507	0.0670207	1.92261	TRANSMEM 41..61; /note="Helical"; /evidence="ECO:0000255"; TRANSMEM 63..83; /note="Helical"; /evidence="ECO:0000255"; TRANSMEM 140..160; /note="Helical"; /evidence="ECO:0000255"
D3ZUQ0	Rilpl1	6	-0.279397	0.00201978	0.0279992	2.6947	TRANSMEM 85..103; /note="Helical"; /evidence="ECO:0000255, ECO:0000305|PubMed:18198219"
G3V7N6	Mboat7l1	6	-0.142447	0.000719185	0.0182426	3.14316	TRANSMEM 690..713; /note="Helical"; /evidence="ECO:0000256|SAM:Phobius"
P22734	Comt	4	0.0468988	0.505454	0.64505	0.296318	TRANSMEM 7..27; /note="Helical"; /evidence="ECO:0000255|PROSITE-ProRule:PRU00441"; TRANSMEM 47..67; /note="Helical"; /evidence="ECO:0000255|PROSITE-ProRule:PRU00441"; TRANSMEM 84..104; /note="Helical"; /evidence="ECO:0000255|PROSITE-ProRule:PRU00441"; TRANSMEM 116..136; /note="Helical"; /evidence="ECO:0000255|PROSITE-ProRule:PRU00441"; TRANSMEM 181..201; /note="Helical"; /evidence="ECO:0000255|PROSITE-ProRule:PRU00441"; TRANSMEM 221..241; /note="Helical"; /evidence="ECO:0000255|PROSITE-ProRule:PRU00441"; TRANSMEM 315..335; /note="Helical"; /evidence="ECO:0000255|PROSITE-ProRule:PRU00441"; TRANSMEM 412..432; /note="Helical"; /evidence="ECO:0000255|PROSITE-ProRule:PRU00441"
D4A4T9	Chordc1	6	-0.253467	0.00576558	0.0464176	2.23916	TRANSMEM 723..743; /note="Helical"; /evidence="ECO:0000255"
A0A0G2K219	Fchsd2	6	0.0673653	0.0730316	0.184597	1.13649	TRANSMEM 242..262; /note="Helical"; /evidence="ECO:0000255"
B0BN94	Fam136a	6	-0.0275912	0.807847	0.877906	0.0926706	TRANSMEM 1044..1065; /note="Helical"; /evidence="ECO:0000256|SAM:Phobius"
Q9WVB9	Dvl1	6	-0.0397436	0.334641	0.488768	0.47542	TRANSMEM 267..287; /note="Helical; Name=Segment S1"; /evidence="ECO:0000255"; TRANSMEM 294..314; /note="Helical; Name=Segment S2"; /evidence="ECO:0000255"; TRANSMEM 341..361; /note="Helical; Name=Segment S3"; /evidence="ECO:0000255"; TRANSMEM 369..389; /note="Helical; Voltage-sensor; Name=Segment S4"; /evidence="ECO:0000255"; TRANSMEM 421..441; /note="Helical; Name=Segment S5"; /evidence="ECO:0000255"; TRANSMEM 497..517; /note="Helical; Name=Segment S6"; /evidence="ECO:0000255"
Q498C8	Rer1	6	0.131328	0.0548473	0.155963	1.26084	TRANSMEM 61..84; /note="Helical"; /evidence="ECO:0000256|SAM:Phobius"; TRANSMEM 90..110; /note="Helical"; /evidence="ECO:0000256|SAM:Phobius"; TRANSMEM 439..458; /note="Helical"; /evidence="ECO:0000256|SAM:Phobius"; TRANSMEM 1045..1066; /note="Helical"; /evidence="ECO:0000256|SAM:Phobius"; TRANSMEM 1096..1114; /note="Helical"; /evidence="ECO:0000256|SAM:Phobius"; TRANSMEM 1126..1144; /note="Helical"; /evidence="ECO:0000256|SAM:Phobius"
F1LP76	Elp1	6	-0.14388	0.00687817	0.0498555	2.16253	TRANSMEM 84..107; /note="Helical"; /evidence="ECO:0000256|SAM:Phobius"
A0A0G2JZP7	Spg11	0	NA	NA	NA	#VALUE!	TRANSMEM 13..33; /note="Helical"; /evidence="ECO:0000255"
D4A9D8	Osbp	6	-0.299538	0.0127813	0.0698155	1.89342	TRANSMEM 52..71; /note="Helical"; /evidence="ECO:0000256|SAM:Phobius"; TRANSMEM 83..107; /note="Helical"; /evidence="ECO:0000256|SAM:Phobius"
Q80W83	Ppp2r5b	6	-0.456184	0.00371533	0.0364591	2.43	TRANSMEM 703..728; /note="Helical"; /evidence="ECO:0000256|SAM:Phobius"
P40615	Dkc1	2	-0.017386	NA	NA	#VALUE!	TRANSMEM 6..24; /note="Helical"; /evidence="ECO:0000256|SAM:Phobius"
M0RDK4	Pitpnm3	6	-0.0242726	0.768096	0.850118	0.114585	TRANSMEM 185..205; /note="Helical"; /evidence="ECO:0000255"; TRANSMEM 218..238; /note="Helical"; /evidence="ECO:0000255"; TRANSMEM 330..350; /note="Helical"; /evidence="ECO:0000255"
M0RD55	Gas7	6	0.168	0.128658	0.262675	0.890564	TRANSMEM 113..133; /note="Helical"; /evidence="ECO:0000255"; TRANSMEM 142..162; /note="Helical"; /evidence="ECO:0000255"; TRANSMEM 203..223; /note="Helical"; /evidence="ECO:0000255"; TRANSMEM 240..260; /note="Helical"; /evidence="ECO:0000255"
F1M949	Ckap5	6	-0.1742	0.00334133	0.0352116	2.47608	TRANSMEM 28..48; /note="Helical"; /evidence="ECO:0000255"
Q8R511	Fnbp1	4	0.00793891	0.913311	0.945549	0.0393812	TRANSMEM 116..137; /note="Helical"; /evidence="ECO:0000256|SAM:Phobius"; TRANSMEM 157..176; /note="Helical"; /evidence="ECO:0000256|SAM:Phobius"; TRANSMEM 197..214; /note="Helical"; /evidence="ECO:0000256|SAM:Phobius"; TRANSMEM 249..272; /note="Helical"; /evidence="ECO:0000256|SAM:Phobius"; TRANSMEM 279..303; /note="Helical"; /evidence="ECO:0000256|SAM:Phobius"
Q6AXR4	Hexb	6	-0.253521	0.0679984	0.17754	1.1675	TRANSMEM 1098..1119; /note="Helical"; /evidence="ECO:0000256|SAM:Phobius"
Q6P7P5	Bzw1	6	-0.0800819	0.137985	0.274155	0.860169	TRANSMEM 42..67; /note="Helical"; /evidence="ECO:0000256|SAM:Phobius"; TRANSMEM 88..108; /note="Helical"; /evidence="ECO:0000256|SAM:Phobius"; TRANSMEM 128..145; /note="Helical"; /evidence="ECO:0000256|SAM:Phobius"; TRANSMEM 157..178; /note="Helical"; /evidence="ECO:0000256|SAM:Phobius"; TRANSMEM 190..213; /note="Helical"; /evidence="ECO:0000256|SAM:Phobius"
A0A0G2JSM8	Cdc42	6	-0.00141008	0.98746	0.991932	0.00548049	TRANSMEM 307..328; /note="Helical; Name=Segment S1"; /evidence="ECO:0000250|UniProtKB:P63142"; TRANSMEM 373..394; /note="Helical; Name=Segment S2"; /evidence="ECO:0000250|UniProtKB:P63142"; TRANSMEM 406..426; /note="Helical; Name=Segment S3"; /evidence="ECO:0000250|UniProtKB:P63142"; TRANSMEM 442..462; /note="Helical; Voltage-sensor; Name=Segment S4"; /evidence="ECO:0000250|UniProtKB:P63142"; TRANSMEM 478..499; /note="Helical; Name=Segment S5"; /evidence="ECO:0000250|UniProtKB:P63142"; TRANSMEM 541..569; /note="Helical; Name=Segment S6"; /evidence="ECO:0000250|UniProtKB:P63142"
Q767H7	Pcdhac2	6	-0.260003	0.150512	0.290191	0.822428	TRANSMEM 13..31; /note="Helical; Name=1"; /evidence="ECO:0000255"; TRANSMEM 74..93; /note="Helical; Name=2"; /evidence="ECO:0000255"; TRANSMEM 113..131; /note="Helical; Name=3"; /evidence="ECO:0000255"; TRANSMEM 171..190; /note="Helical; Name=4"; /evidence="ECO:0000255"; TRANSMEM 212..230; /note="Helical; Name=5"; /evidence="ECO:0000255"; TRANSMEM 268..287; /note="Helical; Name=6"; /evidence="ECO:0000255"
Q6P7S1	Asah1	6	-0.0314812	0.831682	0.89397	0.0800425	TRANSMEM 133..155; /note="Helical"; /evidence="ECO:0000256|SAM:Phobius"; TRANSMEM 208..229; /note="Helical"; /evidence="ECO:0000256|SAM:Phobius"; TRANSMEM 257..276; /note="Helical"; /evidence="ECO:0000256|SAM:Phobius"; TRANSMEM 297..315; /note="Helical"; /evidence="ECO:0000256|SAM:Phobius"
Q6P9V7	Psme1	6	-0.205967	0.00895827	0.0571531	2.04778	TRANSMEM 34..55; /note="Helical"; /evidence="ECO:0000256|SAM:Phobius"
M0RC17	Chl1	6	-0.339877	0.00309416	0.0342287	2.50946	TRANSMEM 5..25; /note="Helical"; /evidence="ECO:0000255"; TRANSMEM 82..102; /note="Helical"; /evidence="ECO:0000255"; TRANSMEM 115..135; /note="Helical"; /evidence="ECO:0000255"; TRANSMEM 178..198; /note="Helical"; /evidence="ECO:0000255"
Q5BJT9	Ckmt1	6	-0.0213937	0.701137	0.801904	0.154197	TRANSMEM 578..600; /note="Helical"; /evidence="ECO:0000256|SAM:Phobius"
Q63396	Sub1	6	0.0429219	0.698939	0.800142	0.155561	TRANSMEM 47..68; /note="Helical"; /evidence="ECO:0000256|SAM:Phobius"
A0A0G2JT63	Cyfip2	6	0.010914	0.867816	0.917641	0.0615722	TRANSMEM 914..934; /note="Helical"; /evidence="ECO:0000255"
P15385	Kcna4	6	-0.149761	0.0381252	0.127298	1.41879	TRANSMEM 5..27; /note="Helical; Signal-anchor for type II membrane protein"; /evidence="ECO:0000255"
F7F2F3	Hspa4l	6	-0.159084	0.0786262	0.192836	1.10443	TRANSMEM 20..44; /note="Helical; Signal-anchor for type II membrane protein"; /evidence="ECO:0000255"
Q6AYH5	Dctn2	6	-0.01705	0.781031	0.859797	0.107332	TRANSMEM 704..722; /note="Helical"; /evidence="ECO:0000256|SAM:Phobius"
F1LMR7	Dpp6	6	0.0738567	0.14175	0.278725	0.848476	TRANSMEM 22..42; /note="Helical"; /evidence="ECO:0000255"; TRANSMEM 251..271; /note="Helical"; /evidence="ECO:0000255"; TRANSMEM 307..327; /note="Helical"; /evidence="ECO:0000255"; TRANSMEM 344..364; /note="Helical"; /evidence="ECO:0000255"; TRANSMEM 373..393; /note="Helical"; /evidence="ECO:0000255"; TRANSMEM 405..425; /note="Helical"; /evidence="ECO:0000255"; TRANSMEM 1100..1120; /note="Helical"; /evidence="ECO:0000255"; TRANSMEM 1144..1164; /note="Helical"; /evidence="ECO:0000255"; TRANSMEM 1183..1203; /note="Helical"; /evidence="ECO:0000255"; TRANSMEM 1213..1233; /note="Helical"; /evidence="ECO:0000255"; TRANSMEM 1245..1265; /note="Helical"; /evidence="ECO:0000255"; TRANSMEM 1310..1330; /note="Helical"; /evidence="ECO:0000255"
D4A261	Ctc1	4	-0.0281607	0.57101	0.698779	0.243356	TRANSMEM 13..35; /note="Helical"; /evidence="ECO:0000256|RuleBase:RU361114"; TRANSMEM 79..102; /note="Helical"; /evidence="ECO:0000256|RuleBase:RU361114"; TRANSMEM 122..143; /note="Helical"; /evidence="ECO:0000256|RuleBase:RU361114"; TRANSMEM 247..268; /note="Helical"; /evidence="ECO:0000256|RuleBase:RU361114"; TRANSMEM 275..294; /note="Helical"; /evidence="ECO:0000256|RuleBase:RU361114"; TRANSMEM 423..444; /note="Helical"; /evidence="ECO:0000256|RuleBase:RU361114"
D3ZAE6	Vasn	4	-0.430999	0.0517885	0.150055	1.28577	TRANSMEM 50..70; /note="Helical"; /evidence="ECO:0000255"
D3ZI16	Cops6	6	-0.0626262	0.521555	0.658587	0.2827	TRANSMEM 410..432; /note="Helical"; /evidence="ECO:0000256|SAM:Phobius"; TRANSMEM 444..461; /note="Helical"; /evidence="ECO:0000256|SAM:Phobius"; TRANSMEM 481..503; /note="Helical"; /evidence="ECO:0000256|SAM:Phobius"; TRANSMEM 515..536; /note="Helical"; /evidence="ECO:0000256|SAM:Phobius"; TRANSMEM 574..596; /note="Helical"; /evidence="ECO:0000256|SAM:Phobius"; TRANSMEM 608..630; /note="Helical"; /evidence="ECO:0000256|SAM:Phobius"; TRANSMEM 636..658; /note="Helical"; /evidence="ECO:0000256|SAM:Phobius"
P85971	Pgls	4	0.0639891	0.562345	0.691973	0.249997	TRANSMEM 276..297; /note="Helical"; /evidence="ECO:0000256|SAM:Phobius"; TRANSMEM 303..321; /note="Helical"; /evidence="ECO:0000256|SAM:Phobius"
Q4V898	Rbmx	6	0.102494	0.17468	0.320036	0.757757	TRANSMEM 429..449; /note="Helical"; /evidence="ECO:0000255"
Q4G008		6	-0.00892159	0.872234	0.919798	0.0593669	TRANSMEM 127..147; /note="Helical"; /evidence="ECO:0000255, ECO:0000255|PROSITE-ProRule:PRU00441"; TRANSMEM 178..198; /note="Helical"; /evidence="ECO:0000255, ECO:0000255|PROSITE-ProRule:PRU00441"; TRANSMEM 278..298; /note="Helical"; /evidence="ECO:0000255, ECO:0000255|PROSITE-ProRule:PRU00441"; TRANSMEM 365..385; /note="Helical"; /evidence="ECO:0000255, ECO:0000255|PROSITE-ProRule:PRU00441"
D3ZUV3	Eif2a	6	-0.0528362	0.576868	0.703792	0.238924	TRANSMEM 60..80; /note="Helical"; /evidence="ECO:0000255"; TRANSMEM 98..118; /note="Helical"; /evidence="ECO:0000255"; TRANSMEM 126..146; /note="Helical"; /evidence="ECO:0000255"; TRANSMEM 160..180; /note="Helical"; /evidence="ECO:0000255"; TRANSMEM 187..207; /note="Helical"; /evidence="ECO:0000255"; TRANSMEM 218..238; /note="Helical"; /evidence="ECO:0000255"; TRANSMEM 278..298; /note="Helical"; /evidence="ECO:0000255"; TRANSMEM 323..343; /note="Helical"; /evidence="ECO:0000255"; TRANSMEM 357..377; /note="Helical"; /evidence="ECO:0000255"; TRANSMEM 381..401; /note="Helical"; /evidence="ECO:0000255"; TRANSMEM 421..441; /note="Helical"; /evidence="ECO:0000255"; TRANSMEM 465..485; /note="Helical"; /evidence="ECO:0000255"
P41777	Nolc1	6	-0.219141	0.0909353	0.209771	1.04127	TRANSMEM 239..259; /note="Helical"; /evidence="ECO:0000255"
Q9Z1P2	Actn1	2	0.362976	NA	NA	#VALUE!	TRANSMEM 191..212; /note="Helical; Name=Segment S1"; /evidence="ECO:0000250|UniProtKB:P63142"; TRANSMEM 233..254; /note="Helical; Name=Segment S2"; /evidence="ECO:0000250|UniProtKB:P63142"; TRANSMEM 266..284; /note="Helical; Name=Segment S3"; /evidence="ECO:0000250|UniProtKB:P63142"; TRANSMEM 297..317; /note="Helical; Voltage-sensor; Name=Segment S4"; /evidence="ECO:0000250|UniProtKB:P63142"; TRANSMEM 333..355; /note="Helical; Name=Segment S5"; /evidence="ECO:0000250|UniProtKB:P63142"; TRANSMEM 396..424; /note="Helical; Name=Segment S6"; /evidence="ECO:0000250|UniProtKB:P63142"
Q6P136	Hyou1	6	-0.369534	0.000243322	0.0113837	3.61382	TRANSMEM 60..85; /note="Helical"; /evidence="ECO:0000256|SAM:Phobius"
M0R7U1	Ak5	6	-0.0713649	0.551277	0.683091	0.25863	TRANSMEM 13..35; /note="Helical"; /evidence="ECO:0000255"
Q6AXT5	Rab21	6	-0.572233	0.0133717	0.0717254	1.87381	TRANSMEM 724..746; /note="Helical"; /evidence="ECO:0000256|SAM:Phobius"
D3ZSD8	Tmem143	0	NA	NA	NA	#VALUE!	TRANSMEM 40..60; /note="Helical"; /evidence="ECO:0000255"; TRANSMEM 61..81; /note="Helical"; /evidence="ECO:0000255"; TRANSMEM 106..126; /note="Helical"; /evidence="ECO:0000255"; TRANSMEM 149..169; /note="Helical"; /evidence="ECO:0000255"
D3ZRM5	Rab23	6	0.0854964	0.465267	0.607037	0.332297	TRANSMEM 32..54; /note="Helical"; /evidence="ECO:0000256|SAM:Phobius"
Q10728	Ppp1r12a	6	-0.043846	0.0849775	0.201939	1.0707	TRANSMEM 133..151; /note="Helical; Name=S1 of repeat I"; /evidence="ECO:0000250|UniProtKB:D0E0C2"; TRANSMEM 159..179; /note="Helical; Name=S2 of repeat I"; /evidence="ECO:0000250|UniProtKB:D0E0C2"; TRANSMEM 194..211; /note="Helical; Name=S3 of repeat I"; /evidence="ECO:0000250|UniProtKB:D0E0C2"; TRANSMEM 218..234; /note="Helical; Name=S4 of repeat I"; /evidence="ECO:0000250|UniProtKB:D0E0C2"; TRANSMEM 254..273; /note="Helical; Name=S5 of repeat I"; /evidence="ECO:0000250|UniProtKB:D0E0C2"; TRANSMEM 388..408; /note="Helical; Name=S6 of repeat I"; /evidence="ECO:0000250|UniProtKB:D0E0C2"; TRANSMEM 752..770; /note="Helical; Name=S1 of repeat II"; /evidence="ECO:0000250|UniProtKB:D0E0C2"; TRANSMEM 782..801; /note="Helical; Name=S2 of repeat II"; /evidence="ECO:0000250|UniProtKB:D0E0C2"; TRANSMEM 816..835; /note="Helical; Name=S3 of repeat II"; /evidence="ECO:0000250|UniProtKB:D0E0C2"; TRANSMEM 838..855; /note="Helical; Name=S4 of repeat II"; /evidence="ECO:0000250|UniProtKB:D0E0C2"; TRANSMEM 872..890; /note="Helical; Name=S5 of repeat II"; /evidence="ECO:0000250|UniProtKB:D0E0C2"; TRANSMEM 954..974; /note="Helical; Name=S6 of repeat II"; /evidence="ECO:0000250|UniProtKB:D0E0C2"; TRANSMEM 1198..1215; /note="Helical; Name=S1 of repeat III"; /evidence="ECO:0000250|UniProtKB:D0E0C2"; TRANSMEM 1229..1247; /note="Helical; Name=S2 of repeat III"; /evidence="ECO:0000250|UniProtKB:D0E0C2"; TRANSMEM 1262..1280; /note="Helical; Name=S3 of repeat III"; /evidence="ECO:0000250|UniProtKB:D0E0C2"; TRANSMEM 1289..1307; /note="Helical; Name=S4 of repeat III"; /evidence="ECO:0000250|UniProtKB:D0E0C2"; TRANSMEM 1325..1344; /note="Helical; Name=S5 of repeat III"; /evidence="ECO:0000250|UniProtKB:D0E0C2"; TRANSMEM 1437..1458; /note="Helical; Name=S6 of repeat III"; /evidence="ECO:0000250|UniProtKB:D0E0C2"; TRANSMEM 1522..1539; /note="Helical; Name=S1 of repeat IV"; /evidence="ECO:0000250|UniProtKB:D0E0C2"; TRANSMEM 1551..1569; /note="Helical; Name=S2 of repeat IV"; /evidence="ECO:0000250|UniProtKB:D0E0C2"; TRANSMEM 1582..1599; /note="Helical; Name=S3 of repeat IV"; /evidence="ECO:0000250|UniProtKB:D0E0C2"; TRANSMEM 1613..1629; /note="Helical; Name=S4 of repeat IV"; /evidence="ECO:0000250|UniProtKB:D0E0C2"; TRANSMEM 1649..1666; /note="Helical; Name=S5 of repeat IV"; /evidence="ECO:0000250|UniProtKB:D0E0C2"; TRANSMEM 1741..1763; /note="Helical; Name=S6 of repeat IV"; /evidence="ECO:0000250|UniProtKB:D0E0C2"
Q6AYB4	Hspa14	6	-0.353848	0.0183913	0.0855917	1.73539	TRANSMEM 20..41; /note="Helical"; /evidence="ECO:0000256|RuleBase:RU369013"; TRANSMEM 248..269; /note="Helical"; /evidence="ECO:0000256|RuleBase:RU369013"
Q5U302	Ctnna1	6	-0.0294862	0.829434	0.892401	0.0812182	TRANSMEM 149..169; /note="Helical"; /evidence="ECO:0000255"
F1M951	Ptpn23	6	0.0192857	0.767714	0.85007	0.114801	TRANSMEM 37..61; /note="Helical"; /evidence="ECO:0000250|UniProtKB:P07471"
Q91ZY8	Trim9	6	0.00207212	0.958109	0.974139	0.0185852	TRANSMEM 49..74; /note="Helical; Name=1"; /evidence="ECO:0000250"; TRANSMEM 86..111; /note="Helical; Name=2"; /evidence="ECO:0000250"; TRANSMEM 122..144; /note="Helical; Name=3"; /evidence="ECO:0000250"; TRANSMEM 165..188; /note="Helical; Name=4"; /evidence="ECO:0000250"; TRANSMEM 208..232; /note="Helical; Name=5"; /evidence="ECO:0000250"; TRANSMEM 390..414; /note="Helical; Name=6"; /evidence="ECO:0000250"; TRANSMEM 425..445; /note="Helical; Name=7"; /evidence="ECO:0000250"
D3ZJG3	P4htm	6	0.0838621	0.342279	0.49714	0.46562	TRANSMEM 36..54; /note="Helical"; /evidence="ECO:0000256|SAM:Phobius"; TRANSMEM 66..88; /note="Helical"; /evidence="ECO:0000256|SAM:Phobius"; TRANSMEM 167..188; /note="Helical"; /evidence="ECO:0000256|SAM:Phobius"; TRANSMEM 200..220; /note="Helical"; /evidence="ECO:0000256|SAM:Phobius"; TRANSMEM 232..252; /note="Helical"; /evidence="ECO:0000256|SAM:Phobius"; TRANSMEM 264..289; /note="Helical"; /evidence="ECO:0000256|SAM:Phobius"; TRANSMEM 296..317; /note="Helical"; /evidence="ECO:0000256|SAM:Phobius"; TRANSMEM 323..340; /note="Helical"; /evidence="ECO:0000256|SAM:Phobius"
Q66H15	Rmdn3	6	-0.249259	0.00155586	0.0250149	2.80803	TRANSMEM 301..321; /note="Helical"; /evidence="ECO:0000255"; TRANSMEM 375..395; /note="Helical"; /evidence="ECO:0000255"; TRANSMEM 399..419; /note="Helical"; /evidence="ECO:0000255"; TRANSMEM 438..458; /note="Helical"; /evidence="ECO:0000255"; TRANSMEM 467..487; /note="Helical"; /evidence="ECO:0000255"; TRANSMEM 523..543; /note="Helical"; /evidence="ECO:0000255"; TRANSMEM 555..575; /note="Helical"; /evidence="ECO:0000255"; TRANSMEM 592..612; /note="Helical"; /evidence="ECO:0000255"; TRANSMEM 632..652; /note="Helical"; /evidence="ECO:0000255"
F1LM66	Eftud2	6	-0.0238692	0.68779	0.79186	0.162544	TRANSMEM 80..100; /note="Helical"; /evidence="ECO:0000255"; TRANSMEM 105..125; /note="Helical"; /evidence="ECO:0000255"; TRANSMEM 139..159; /note="Helical"; /evidence="ECO:0000255"; TRANSMEM 173..193; /note="Helical"; /evidence="ECO:0000255"; TRANSMEM 226..246; /note="Helical"; /evidence="ECO:0000255"; TRANSMEM 381..401; /note="Helical"; /evidence="ECO:0000255"; TRANSMEM 631..651; /note="Helical"; /evidence="ECO:0000255"; TRANSMEM 662..682; /note="Helical"; /evidence="ECO:0000255"; TRANSMEM 706..726; /note="Helical"; /evidence="ECO:0000255"; TRANSMEM 755..775; /note="Helical"; /evidence="ECO:0000255"; TRANSMEM 777..797; /note="Helical"; /evidence="ECO:0000255"; TRANSMEM 833..853; /note="Helical"; /evidence="ECO:0000255"
G3V7T6	Sf3b1	6	-0.108509	0.0923892	0.212241	1.03438	TRANSMEM 257..278; /note="Helical; Name=1"; /evidence="ECO:0000250|UniProtKB:P23415"; TRANSMEM 284..304; /note="Helical; Name=2"; /evidence="ECO:0000250|UniProtKB:P23415"; TRANSMEM 316..336; /note="Helical; Name=3"; /evidence="ECO:0000250|UniProtKB:P23415"; TRANSMEM 421..441; /note="Helical; Name=4"; /evidence="ECO:0000250|UniProtKB:P23415"
O88420	Scn8a	4	0.41255	0.0965672	0.219791	1.01517	TRANSMEM 430..453; /note="Helical"; /evidence="ECO:0000255"
F1LU48	Ergic1	6	-0.00463352	0.92438	0.951537	0.0341493	TRANSMEM 13..41; /note="Helical"; /evidence="ECO:0000256|SAM:Phobius"; TRANSMEM 53..74; /note="Helical"; /evidence="ECO:0000256|SAM:Phobius"; TRANSMEM 86..106; /note="Helical"; /evidence="ECO:0000256|SAM:Phobius"; TRANSMEM 158..186; /note="Helical"; /evidence="ECO:0000256|SAM:Phobius"
Q1RP74	LOC103690005	4	0.0714269	0.363611	0.515329	0.439363	TRANSMEM 187..209; /note="Helical"; /evidence="ECO:0000256|SAM:Phobius"; TRANSMEM 221..242; /note="Helical"; /evidence="ECO:0000256|SAM:Phobius"; TRANSMEM 266..288; /note="Helical"; /evidence="ECO:0000256|SAM:Phobius"; TRANSMEM 294..311; /note="Helical"; /evidence="ECO:0000256|SAM:Phobius"; TRANSMEM 424..447; /note="Helical"; /evidence="ECO:0000256|SAM:Phobius"; TRANSMEM 459..480; /note="Helical"; /evidence="ECO:0000256|SAM:Phobius"
P60123	Ruvbl1	6	-0.0715983	0.278162	0.433413	0.555702	TRANSMEM 61..81; /note="Helical; Signal-anchor for type II membrane protein"; /evidence="ECO:0000255"
P18088	Gad1	6	0.156047	0.0889197	0.20749	1.051	TRANSMEM 995..1015; /note="Helical"; /evidence="ECO:0000255"
Q32PX7	Fubp1	6	-0.278173	0.0230422	0.0952891	1.63748	TRANSMEM 191..209; /note="Helical; Name=Segment S1"; /evidence="ECO:0000255"; TRANSMEM 248..267; /note="Helical; Name=Segment S2"; /evidence="ECO:0000255"; TRANSMEM 277..295; /note="Helical; Name=Segment S3"; /evidence="ECO:0000255"; TRANSMEM 309..331; /note="Helical; Voltage-sensor; Name=Segment S4"; /evidence="ECO:0000255"; TRANSMEM 345..366; /note="Helical; Name=Segment S5"; /evidence="ECO:0000255"; TRANSMEM 415..436; /note="Helical; Name=Segment S6"; /evidence="ECO:0000255"
P13383	Ncl	6	0.035494	0.395169	0.54457	0.403217	TRANSMEM 24..47; /note="Helical"; /evidence="ECO:0000256|RuleBase:RU361218"; TRANSMEM 59..87; /note="Helical"; /evidence="ECO:0000256|RuleBase:RU361218"; TRANSMEM 93..118; /note="Helical"; /evidence="ECO:0000256|RuleBase:RU361218"; TRANSMEM 236..261; /note="Helical"; /evidence="ECO:0000256|RuleBase:RU361218"
Q5PPJ9	Sh3glb2	6	-0.12502	0.103358	0.229703	0.985656	TRANSMEM 92..112; /note="Helical; Name=Segment S1"; /evidence="ECO:0000255"; TRANSMEM 123..143; /note="Helical; Name=Segment S2"; /evidence="ECO:0000255"; TRANSMEM 167..187; /note="Helical; Name=Segment S3"; /evidence="ECO:0000255"; TRANSMEM 198..221; /note="Helical; Voltage-sensor; Name=Segment S4"; /evidence="ECO:0000255"; TRANSMEM 232..252; /note="Helical; Name=Segment S5"; /evidence="ECO:0000255"; TRANSMEM 292..312; /note="Helical; Name=Segment S6"; /evidence="ECO:0000255"
D3ZJR1	Eps15l1	6	0.0222046	0.617894	0.738796	0.209086	TRANSMEM 2226..2250; /note="Helical"; /evidence="ECO:0000255"
G3V946	NA	2	0.0779793	NA	NA	#VALUE!	TRANSMEM 753..774; /note="Helical"; /evidence="ECO:0000256|SAM:Phobius"
Q6PEC4	Skp1	6	0.0110226	0.861899	0.914029	0.0645435	TRANSMEM 580..607; /note="Helical"; /evidence="ECO:0000256|SAM:Phobius"
P55161	Nckap1	6	0.0190708	0.476647	0.616659	0.321803	TRANSMEM 267..289; /note="Helical; Anchor for type IV membrane protein"; /evidence="ECO:0000255"
F1M9G6	Taok1	6	-0.26652	0.000412564	0.0146043	3.38451	TRANSMEM 41..61; /note="Helical; Signal-anchor for type II membrane protein"; /evidence="ECO:0000255"
P0C6P7	Fem1b	4	-0.165947	0.08643	0.204213	1.06334	TRANSMEM 342..361; /note="Helical"; /evidence="ECO:0000256|SAM:Phobius"
Q5U2R0	Mat2b	6	-0.00276954	0.974075	0.984402	0.0114076	TRANSMEM 245..265; /note="Helical"; /evidence="ECO:0000255"
D4A5F7	Vps8	6	-0.135848	0.00141482	0.0245981	2.8493	TRANSMEM 170..188; /note="Helical"; /evidence="ECO:0000256|SAM:Phobius"
Q5FVJ0	Rufy3	6	-0.0359317	0.296808	0.451832	0.527525	TRANSMEM 71..90; /note="Helical"; /evidence="ECO:0000256|SAM:Phobius"
P70478	Apc	6	-0.199905	0.0227382	0.0946216	1.64324	TRANSMEM 102..122; /note="Helical; Name=S1 of repeat I"; /evidence="ECO:0000255"; TRANSMEM 138..158; /note="Helical; Name=S2 of repeat I"; /evidence="ECO:0000255"; TRANSMEM 173..193; /note="Helical; Name=S3 of repeat I"; /evidence="ECO:0000255"; TRANSMEM 203..221; /note="Helical; Name=S4 of repeat I"; /evidence="ECO:0000255"; TRANSMEM 236..256; /note="Helical; Name=S5 of repeat I"; /evidence="ECO:0000255"; TRANSMEM 299..319; /note="Helical; Name=S6 of repeat I"; /evidence="ECO:0000255"; TRANSMEM 446..466; /note="Helical; Name=S1 of repeat II"; /evidence="ECO:0000255"; TRANSMEM 481..501; /note="Helical; Name=S2 of repeat II"; /evidence="ECO:0000255"; TRANSMEM 505..527; /note="Helical; Name=S3 of repeat II"; /evidence="ECO:0000255"; TRANSMEM 536..550; /note="Helical; Name=S4 of repeat II"; /evidence="ECO:0000255"; TRANSMEM 575..595; /note="Helical; Name=S5 of repeat II"; /evidence="ECO:0000255"; TRANSMEM 672..692; /note="Helical; Name=S6 of repeat II"; /evidence="ECO:0000255"
A0A0G2KAZ7	Hnrnpdl	6	-0.27883	0.00129984	0.023535	2.88611	TRANSMEM 632..652; /note="Helical"; /evidence="ECO:0000255"
Q7TPK0	Fdps	4	0.0578315	0.822414	0.887836	0.0849093	TRANSMEM 48..67; /note="Helical"; /evidence="ECO:0000256|SAM:Phobius"; TRANSMEM 83..102; /note="Helical"; /evidence="ECO:0000256|SAM:Phobius"
I6L9G6	Tardbp	6	-0.143484	0.100994	0.226155	0.995704	TRANSMEM 1..21; /note="Helical; Signal-anchor for type III membrane protein"; /evidence="ECO:0000255"
Q6AXQ0	Sae1	6	-0.841211	0.0494117	0.146128	1.30617	TRANSMEM 6..28; /note="Helical"; /evidence="ECO:0000256|SAM:Phobius"; TRANSMEM 40..58; /note="Helical"; /evidence="ECO:0000256|SAM:Phobius"; TRANSMEM 97..117; /note="Helical"; /evidence="ECO:0000256|SAM:Phobius"; TRANSMEM 129..153; /note="Helical"; /evidence="ECO:0000256|SAM:Phobius"; TRANSMEM 159..180; /note="Helical"; /evidence="ECO:0000256|SAM:Phobius"; TRANSMEM 201..227; /note="Helical"; /evidence="ECO:0000256|SAM:Phobius"; TRANSMEM 239..257; /note="Helical"; /evidence="ECO:0000256|SAM:Phobius"; TRANSMEM 406..427; /note="Helical"; /evidence="ECO:0000256|SAM:Phobius"; TRANSMEM 447..466; /note="Helical"; /evidence="ECO:0000256|SAM:Phobius"
P11980	Pkm	6	0.130604	0.0766244	0.189892	1.11563	TRANSMEM 9..29; /note="Helical"; /evidence="ECO:0000255"
Q68G39	Cdk16	4	-0.107333	0.254907	0.40955	0.593618	TRANSMEM 820..844; /note="Helical"; /evidence="ECO:0000256|SAM:Phobius"; TRANSMEM 880..901; /note="Helical"; /evidence="ECO:0000256|SAM:Phobius"
O35094	Timm44	6	0.0675576	0.278496	0.433477	0.555181	TRANSMEM 140..162; /note="Helical"; /evidence="ECO:0000256|SAM:Phobius"; TRANSMEM 174..197; /note="Helical"; /evidence="ECO:0000256|SAM:Phobius"; TRANSMEM 203..222; /note="Helical"; /evidence="ECO:0000256|SAM:Phobius"; TRANSMEM 295..314; /note="Helical"; /evidence="ECO:0000256|SAM:Phobius"; TRANSMEM 345..366; /note="Helical"; /evidence="ECO:0000256|SAM:Phobius"; TRANSMEM 414..433; /note="Helical"; /evidence="ECO:0000256|SAM:Phobius"; TRANSMEM 439..457; /note="Helical"; /evidence="ECO:0000256|SAM:Phobius"; TRANSMEM 469..487; /note="Helical"; /evidence="ECO:0000256|SAM:Phobius"
O08623	Sqstm1	6	-0.444779	0.0174597	0.0831255	1.75796	TRANSMEM 61..81; /note="Helical"; /evidence="ECO:0000255"; TRANSMEM 88..108; /note="Helical"; /evidence="ECO:0000255"; TRANSMEM 139..159; /note="Helical"; /evidence="ECO:0000255"; TRANSMEM 231..251; /note="Helical"; /evidence="ECO:0000255"; TRANSMEM 270..290; /note="Helical"; /evidence="ECO:0000255"; TRANSMEM 305..325; /note="Helical"; /evidence="ECO:0000255"; TRANSMEM 342..362; /note="Helical"; /evidence="ECO:0000255"; TRANSMEM 395..415; /note="Helical"; /evidence="ECO:0000255"; TRANSMEM 445..465; /note="Helical"; /evidence="ECO:0000255"; TRANSMEM 480..500; /note="Helical"; /evidence="ECO:0000255"; TRANSMEM 521..541; /note="Helical"; /evidence="ECO:0000255"; TRANSMEM 561..581; /note="Helical"; /evidence="ECO:0000255"
Q5U2Q7	Etf1	6	-0.108363	0.276668	0.431686	0.558041	TRANSMEM 1240..1263; /note="Helical"; /evidence="ECO:0000256|SAM:Phobius"
B2RZD1	Sec61b	6	-0.0956337	0.171173	0.316649	0.766564	TRANSMEM 1238..1260; /note="Helical"; /evidence="ECO:0000256|SAM:Phobius"
P62744	Ap2s1	6	-0.0654323	0.149766	0.289356	0.824587	TRANSMEM 66..86; /note="Helical"; /evidence="ECO:0000255"; TRANSMEM 130..150; /note="Helical"; /evidence="ECO:0000255"; TRANSMEM 154..174; /note="Helical"; /evidence="ECO:0000255"
D4A6K8	2001-03-01	4	-0.360915	0.164477	0.309031	0.783894	TRANSMEM 409..428; /note="Helical"; /evidence="ECO:0000256|SAM:Phobius"
Q32KJ6	Galns	6	0.0263605	0.689359	0.793049	0.161555	TRANSMEM 33..56; /note="Helical"; /evidence="ECO:0000256|SAM:Phobius"
D4A255	Meak7	2	0.0770201	NA	NA	#VALUE!	TRANSMEM 106..125; /note="Helical"; /evidence="ECO:0000256|SAM:Phobius"
D3ZCI3	Arhgap30	0	NA	NA	NA	#VALUE!	TRANSMEM 130..151; /note="Helical"; /evidence="ECO:0000256|SAM:Phobius"; TRANSMEM 157..179; /note="Helical"; /evidence="ECO:0000256|SAM:Phobius"; TRANSMEM 191..212; /note="Helical"; /evidence="ECO:0000256|SAM:Phobius"; TRANSMEM 232..253; /note="Helical"; /evidence="ECO:0000256|SAM:Phobius"
P28570	Slc6a8	2	-0.049832	NA	NA	#VALUE!	TRANSMEM 561..581; /note="Helical"; /evidence="ECO:0000255"
D4A8A0	Cad	6	-0.207492	0.00546096	0.0452822	2.26273	TRANSMEM 465..485; /note="Helical"; /evidence="ECO:0000256|SAM:Phobius"; TRANSMEM 491..512; /note="Helical"; /evidence="ECO:0000256|SAM:Phobius"; TRANSMEM 524..543; /note="Helical"; /evidence="ECO:0000256|SAM:Phobius"; TRANSMEM 681..701; /note="Helical"; /evidence="ECO:0000256|SAM:Phobius"; TRANSMEM 716..735; /note="Helical"; /evidence="ECO:0000256|SAM:Phobius"; TRANSMEM 747..773; /note="Helical"; /evidence="ECO:0000256|SAM:Phobius"; TRANSMEM 844..863; /note="Helical"; /evidence="ECO:0000256|SAM:Phobius"; TRANSMEM 870..893; /note="Helical"; /evidence="ECO:0000256|SAM:Phobius"; TRANSMEM 957..975; /note="Helical"; /evidence="ECO:0000256|SAM:Phobius"; TRANSMEM 1029..1049; /note="Helical"; /evidence="ECO:0000256|SAM:Phobius"; TRANSMEM 1061..1085; /note="Helical"; /evidence="ECO:0000256|SAM:Phobius"
D3ZEJ2	Mcur1	4	-0.0348686	0.457279	0.59935	0.339819	TRANSMEM 43..59; /note="Helical"; /evidence="ECO:0000255"
P48679	Lmna	6	-0.103831	0.249943	0.403767	0.60216	TRANSMEM 490..516; /note="Helical; Anchor for type IV membrane protein"; /evidence="ECO:0000250"
Q5MPA9	Dclk2	6	0.0525351	0.52763	0.663494	0.27767	TRANSMEM 53..73; /note="Helical; Name=1"; /evidence="ECO:0000255"; TRANSMEM 81..100; /note="Helical; Name=2"; /evidence="ECO:0000255"; TRANSMEM 124..144; /note="Helical; Name=3"; /evidence="ECO:0000255"; TRANSMEM 212..230; /note="Helical; Name=4"; /evidence="ECO:0000255"; TRANSMEM 239..256; /note="Helical; Name=5"; /evidence="ECO:0000255"; TRANSMEM 292..309; /note="Helical; Name=6"; /evidence="ECO:0000255"; TRANSMEM 321..342; /note="Helical; Name=7"; /evidence="ECO:0000255"; TRANSMEM 375..394; /note="Helical; Name=8"; /evidence="ECO:0000255"; TRANSMEM 422..440; /note="Helical; Name=9"; /evidence="ECO:0000255"; TRANSMEM 457..477; /note="Helical; Name=10"; /evidence="ECO:0000255"; TRANSMEM 498..517; /note="Helical; Name=11"; /evidence="ECO:0000255"; TRANSMEM 536..554; /note="Helical; Name=12"; /evidence="ECO:0000255"
F1LQP9	Tnpo1	6	-0.473407	0.00103414	0.0211402	2.98542	TRANSMEM 12..32; /note="Helical"; /evidence="ECO:0000256|SAM:Phobius"; TRANSMEM 687..710; /note="Helical"; /evidence="ECO:0000256|SAM:Phobius"
A0A0G2K1X6	Bsn	6	-0.00559438	0.929667	0.954851	0.0316726	TRANSMEM 1120..1143; /note="Helical"; /evidence="ECO:0000256|SAM:Phobius"
A0A0G2K9M4	Wdfy3	6	-0.199309	0.189587	0.334976	0.722192	TRANSMEM 30..50; /note="Helical"; /evidence="ECO:0000256|RuleBase:RU368034"
D4A7Y4	Fam171a1	6	-0.151855	0.260668	0.415645	0.583912	TRANSMEM 242..265; /note="Helical"; /evidence="ECO:0000256|SAM:Phobius"
Q6GMM8	Slc27a1	6	-0.0786153	0.515895	0.654054	0.287438	TRANSMEM 10..26; /note="Helical"; /evidence="ECO:0000255"
Q5U300	Uba1	6	-0.110643	0.222347	0.373469	0.652968	TRANSMEM 88..108; /note="Helical"; /evidence="ECO:0000255"; TRANSMEM 116..136; /note="Helical"; /evidence="ECO:0000255"; TRANSMEM 150..170; /note="Helical"; /evidence="ECO:0000255"; TRANSMEM 187..207; /note="Helical"; /evidence="ECO:0000255"; TRANSMEM 217..237; /note="Helical"; /evidence="ECO:0000255"; TRANSMEM 255..275; /note="Helical"; /evidence="ECO:0000255"
Q62951	Dpysl4	6	-0.0474542	0.555566	0.686998	0.255264	TRANSMEM 69..89; /note="Helical; Name=1"; TRANSMEM 104..123; /note="Helical; Name=2"; TRANSMEM 144..165; /note="Helical; Name=3"; TRANSMEM 186..206; /note="Helical; Name=4"; TRANSMEM 236..260; /note="Helical; Name=5"; TRANSMEM 309..330; /note="Helical; Name=6"; TRANSMEM 349..369; /note="Helical; Name=7"
A0A0G2JWK6	Amer2	6	-0.0940845	0.209468	0.358764	0.678883	TRANSMEM 479..502; /note="Helical"; /evidence="ECO:0000256|RuleBase:RU362035"; TRANSMEM 514..543; /note="Helical"; /evidence="ECO:0000256|RuleBase:RU362035"; TRANSMEM 563..581; /note="Helical"; /evidence="ECO:0000256|RuleBase:RU362035"; TRANSMEM 736..758; /note="Helical"; /evidence="ECO:0000256|RuleBase:RU362035"; TRANSMEM 787..807; /note="Helical"; /evidence="ECO:0000256|RuleBase:RU362035"; TRANSMEM 828..852; /note="Helical"; /evidence="ECO:0000256|RuleBase:RU362035"; TRANSMEM 888..907; /note="Helical"; /evidence="ECO:0000256|RuleBase:RU362035"; TRANSMEM 914..933; /note="Helical"; /evidence="ECO:0000256|RuleBase:RU362035"; TRANSMEM 966..996; /note="Helical"; /evidence="ECO:0000256|RuleBase:RU362035"
Q32KK2	Arsa	2	-0.298723	NA	NA	#VALUE!	TRANSMEM 23..43; /note="Helical"; /evidence="ECO:0000255"; TRANSMEM 126..146; /note="Helical"; /evidence="ECO:0000255"; TRANSMEM 267..287; /note="Helical"; /evidence="ECO:0000255"; TRANSMEM 321..341; /note="Helical"; /evidence="ECO:0000255"
A0A096MJ39	Cd36	4	-0.00866242	0.939638	0.961087	0.0270394	TRANSMEM 243..268; /note="Helical"; /evidence="ECO:0000256|SAM:Phobius"
P11915	Scp2	6	-0.28528	0.0841028	0.200797	1.07519	TRANSMEM 728..748; /note="Helical"; /evidence="ECO:0000256|SAM:Phobius"
Q05140	Snap91	6	0.0527215	0.537278	0.671647	0.269801	TRANSMEM 20..41; /note="Helical"; /evidence="ECO:0000256|RuleBase:RU361218"; TRANSMEM 62..84; /note="Helical"; /evidence="ECO:0000256|RuleBase:RU361218"; TRANSMEM 90..115; /note="Helical"; /evidence="ECO:0000256|RuleBase:RU361218"; TRANSMEM 233..254; /note="Helical"; /evidence="ECO:0000256|RuleBase:RU361218"
A0A0G2JUZ5	Gldc	6	-0.0782013	0.566568	0.695625	0.246748	TRANSMEM 197..217; /note="Helical"; /evidence="ECO:0000256|SAM:Phobius"; TRANSMEM 237..261; /note="Helical"; /evidence="ECO:0000256|SAM:Phobius"; TRANSMEM 273..294; /note="Helical"; /evidence="ECO:0000256|SAM:Phobius"; TRANSMEM 306..326; /note="Helical"; /evidence="ECO:0000256|SAM:Phobius"; TRANSMEM 434..456; /note="Helical"; /evidence="ECO:0000256|SAM:Phobius"; TRANSMEM 462..481; /note="Helical"; /evidence="ECO:0000256|SAM:Phobius"; TRANSMEM 501..523; /note="Helical"; /evidence="ECO:0000256|SAM:Phobius"; TRANSMEM 543..562; /note="Helical"; /evidence="ECO:0000256|SAM:Phobius"
D4AE02	Fam98b	6	-0.0294726	0.854296	0.909227	0.0683917	TRANSMEM 414..436; /note="Helical"; /evidence="ECO:0000256|SAM:Phobius"
P08644	Kras	6	-0.0843466	0.0187569	0.0860452	1.72684	TRANSMEM 180..200; /note="Helical"; /evidence="ECO:0000255"; TRANSMEM 209..229; /note="Helical"; /evidence="ECO:0000255"; TRANSMEM 258..278; /note="Helical"; /evidence="ECO:0000255"
D3ZE15	Ndufa13	6	0.128672	0.11512	0.245515	0.938851	TRANSMEM 20..42; /note="Helical"; /evidence="ECO:0000255"
P61928	Rpl37	6	0.219712	0.0969897	0.220427	1.01327	TRANSMEM 565..585; /note="Helical"; /evidence="ECO:0000255"
D3ZWA5	Kifap3	6	-0.187371	0.0061584	0.0477967	2.21053	TRANSMEM 100..120; /note="Helical"; /evidence="ECO:0000255"; TRANSMEM 129..149; /note="Helical"; /evidence="ECO:0000255"; TRANSMEM 154..174; /note="Helical"; /evidence="ECO:0000255"; TRANSMEM 189..209; /note="Helical"; /evidence="ECO:0000255"; TRANSMEM 219..239; /note="Helical"; /evidence="ECO:0000255"; TRANSMEM 303..322; /note="Helical"; /evidence="ECO:0000255"; TRANSMEM 337..357; /note="Helical"; /evidence="ECO:0000255"; TRANSMEM 366..386; /note="Helical"; /evidence="ECO:0000255"; TRANSMEM 397..417; /note="Helical"; /evidence="ECO:0000255"; TRANSMEM 428..448; /note="Helical"; /evidence="ECO:0000255"; TRANSMEM 455..475; /note="Helical"; /evidence="ECO:0000255"
P0DN35	Ndufb1	6	-0.00144911	0.96561	0.978179	0.0151982	TRANSMEM 172..190; /note="Helical"; /evidence="ECO:0000256|RuleBase:RU368008"; TRANSMEM 210..231; /note="Helical"; /evidence="ECO:0000256|RuleBase:RU368008"
P62845	Rps15	4	-0.229716	0.0140102	0.0735717	1.85356	TRANSMEM 1076..1097; /note="Helical"; /evidence="ECO:0000256|SAM:Phobius"
B2RYG5	Taf15	4	0.147135	0.228486	0.380039	0.641141	TRANSMEM 37..57; /note="Helical"; /evidence="ECO:0000256|SAM:Phobius"
Q86YZ3	HRNR	6	0.0534589	0.856484	0.910544	0.0672808	TRANSMEM 344..364; /note="Helical"; /evidence="ECO:0000256|SAM:Phobius"
D3ZXM4	Evi5l	6	-0.0220947	0.369885	0.521554	0.431934	TRANSMEM 190..210; /note="Helical"; /evidence="ECO:0000255"
A0A0H2UHB7	Slc4a4	4	-0.134872	0.433133	0.578903	0.363379	TRANSMEM 647..668; /note="Helical"; /evidence="ECO:0000256|SAM:Phobius"
Q5FVC4	Dnajb12	6	-0.108013	0.24675	0.400214	0.607742	TRANSMEM 322..342; /note="Helical"; /evidence="ECO:0000250|UniProtKB:E9PUL5, ECO:0000255"
A0A0G2JVH4	Immt	6	-0.0300619	0.435425	0.580392	0.361087	TRANSMEM 55..75; /note="Helical; Signal-anchor for type II membrane protein"; /evidence="ECO:0000255"
P85515	Actr1a	6	-0.00725612	0.85474	0.909294	0.0681662	TRANSMEM 38..62; /note="Helical"; /evidence="ECO:0000256|SAM:Phobius"; TRANSMEM 82..107; /note="Helical"; /evidence="ECO:0000256|SAM:Phobius"; TRANSMEM 119..138; /note="Helical"; /evidence="ECO:0000256|SAM:Phobius"; TRANSMEM 158..176; /note="Helical"; /evidence="ECO:0000256|SAM:Phobius"; TRANSMEM 188..209; /note="Helical"; /evidence="ECO:0000256|SAM:Phobius"; TRANSMEM 491..511; /note="Helical"; /evidence="ECO:0000256|SAM:Phobius"
A0A0G2JU83	AABR07021955.1	6	-0.013545	0.799148	0.871737	0.0973727	TRANSMEM 69..91; /note="Helical"; /evidence="ECO:0000255"; TRANSMEM 104..124; /note="Helical"; /evidence="ECO:0000255"
P62282	Rps11	6	0.014943	0.73795	0.829691	0.131973	TRANSMEM 1102..1120; /note="Helical"; /evidence="ECO:0000256|SAM:Phobius"
Q4QQW8	Plbd2	6	0.14027	0.0943075	0.215755	1.02545	TRANSMEM 20..40; /note="Helical"; /evidence="ECO:0000256|RuleBase:RU361218"; TRANSMEM 60..78; /note="Helical"; /evidence="ECO:0000256|RuleBase:RU361218"; TRANSMEM 90..112; /note="Helical"; /evidence="ECO:0000256|RuleBase:RU361218"; TRANSMEM 215..241; /note="Helical"; /evidence="ECO:0000256|RuleBase:RU361218"
M0R8E8	NA	4	-0.062387	0.242221	0.396345	0.615788	TRANSMEM 32..53; /note="Helical"; /evidence="ECO:0000256|SAM:Phobius"
B5DEG8	Sec24c	6	-0.164217	1.59222e-05	0.00371741	4.798	TRANSMEM 13..29; /note="Helical"; /evidence="ECO:0000255"; TRANSMEM 69..93; /note="Helical"; /evidence="ECO:0000255"; TRANSMEM 98..116; /note="Helical"; /evidence="ECO:0000255"; TRANSMEM 125..143; /note="Helical"; /evidence="ECO:0000255"; TRANSMEM 161..185; /note="Helical"; /evidence="ECO:0000255"; TRANSMEM 193..213; /note="Helical"; /evidence="ECO:0000255"; TRANSMEM 292..311; /note="Helical"; /evidence="ECO:0000255"; TRANSMEM 324..342; /note="Helical"; /evidence="ECO:0000255"; TRANSMEM 360..378; /note="Helical"; /evidence="ECO:0000255"; TRANSMEM 394..413; /note="Helical"; /evidence="ECO:0000255"; TRANSMEM 432..452; /note="Helical"; /evidence="ECO:0000255"
Q9QUR2	Dctn4	6	0.0126188	0.789459	0.866628	0.10267	TRANSMEM 1724..1746; /note="Helical"; /evidence="ECO:0000255"
D3ZTX0	Tmed7	6	0.0762023	0.100399	0.225618	0.99827	TRANSMEM 615..636; /note="Helical"; /evidence="ECO:0000256|SAM:Phobius"
Q5XIE8	Itm2b	6	0.0205301	0.776006	0.855245	0.110135	TRANSMEM 739..759; /note="Helical"; /evidence="ECO:0000255"
F1LUZ4	Sorcs1	6	0.0732775	0.385991	0.535582	0.413423	TRANSMEM 7..29; /note="Helical"; /evidence="ECO:0000256|SAM:Phobius"
Q9Z1T4	Cnksr2	6	-0.0465575	0.54872	0.681255	0.260649	TRANSMEM 41..61; /note="Helical"; /evidence="ECO:0000255|PROSITE-ProRule:PRU00351"; TRANSMEM 107..127; /note="Helical"; /evidence="ECO:0000255|PROSITE-ProRule:PRU00351"; TRANSMEM 217..237; /note="Helical"; /evidence="ECO:0000255|PROSITE-ProRule:PRU00351"; TRANSMEM 278..298; /note="Helical"; /evidence="ECO:0000255|PROSITE-ProRule:PRU00351"
D3ZF11	Lamtor5	6	-0.295496	0.0274199	0.10405	1.56193	TRANSMEM 54..76; /note="Helical"; /evidence="ECO:0000256|RuleBase:RU361216"; TRANSMEM 96..118; /note="Helical"; /evidence="ECO:0000256|RuleBase:RU361216"; TRANSMEM 130..154; /note="Helical"; /evidence="ECO:0000256|RuleBase:RU361216"; TRANSMEM 227..247; /note="Helical"; /evidence="ECO:0000256|RuleBase:RU361216"; TRANSMEM 267..288; /note="Helical"; /evidence="ECO:0000256|RuleBase:RU361216"; TRANSMEM 300..326; /note="Helical"; /evidence="ECO:0000256|RuleBase:RU361216"; TRANSMEM 332..355; /note="Helical"; /evidence="ECO:0000256|RuleBase:RU361216"; TRANSMEM 375..400; /note="Helical"; /evidence="ECO:0000256|RuleBase:RU361216"; TRANSMEM 412..441; /note="Helical"; /evidence="ECO:0000256|RuleBase:RU361216"
Q5XI97	Aarsd1	6	-0.0142636	0.938743	0.960626	0.0274534	TRANSMEM 13..33; /note="Helical"; /evidence="ECO:0000255"; TRANSMEM 63..83; /note="Helical"; /evidence="ECO:0000255"; TRANSMEM 266..286; /note="Helical"; /evidence="ECO:0000255"
F1M324	Plcl2	4	-0.044947	0.189648	0.334976	0.722051	TRANSMEM 355..375; /note="Helical"; /evidence="ECO:0000256|SAM:Phobius"; TRANSMEM 395..411; /note="Helical"; /evidence="ECO:0000256|SAM:Phobius"; TRANSMEM 417..434; /note="Helical"; /evidence="ECO:0000256|SAM:Phobius"; TRANSMEM 478..497; /note="Helical"; /evidence="ECO:0000256|SAM:Phobius"; TRANSMEM 503..524; /note="Helical"; /evidence="ECO:0000256|SAM:Phobius"
A2RRU1	Gys1	0	NA	NA	NA	#VALUE!	TRANSMEM 29..46; /note="Helical; Name=1"; /evidence="ECO:0000255"; TRANSMEM 86..105; /note="Helical; Name=2"; /evidence="ECO:0000255"; TRANSMEM 129..143; /note="Helical; Name=3"; /evidence="ECO:0000255"; TRANSMEM 183..202; /note="Helical; Name=4"; /evidence="ECO:0000255"; TRANSMEM 224..241; /note="Helical; Name=5"; /evidence="ECO:0000255"; TRANSMEM 278..297; /note="Helical; Name=6"; /evidence="ECO:0000255"
Q65Z14	Osmr	4	0.0823928	0.443854	0.588445	0.35276	TRANSMEM 138..161; /note="Helical"; /evidence="ECO:0000256|SAM:Phobius"
D4A3C2	RGD1304884	6	-0.304736	0.000842805	0.0195743	3.07427	TRANSMEM 44..66; /note="Helical"; /evidence="ECO:0000256|SAM:Phobius"; TRANSMEM 103..120; /note="Helical"; /evidence="ECO:0000256|SAM:Phobius"; TRANSMEM 140..160; /note="Helical"; /evidence="ECO:0000256|SAM:Phobius"; TRANSMEM 172..194; /note="Helical"; /evidence="ECO:0000256|SAM:Phobius"; TRANSMEM 224..245; /note="Helical"; /evidence="ECO:0000256|SAM:Phobius"
B1WC16	Bclaf1	6	-0.0650225	0.100745	0.225951	0.996778	TRANSMEM 339..361; /note="Helical"; /evidence="ECO:0000256|SAM:Phobius"
B6DYP7	Gsta2	0	NA	NA	NA	#VALUE!	TRANSMEM 1806..1828; /note="Helical"; /evidence="ECO:0000305"
F1M1A6	NA	6	0.110606	0.0922414	0.212172	1.03507	TRANSMEM 86..106; /note="Helical"; /evidence="ECO:0000256|SAM:Phobius"
Q6QI89	Morf4l2	6	-0.290965	0.0263469	0.102454	1.57927	TRANSMEM 35..55; /note="Helical"; /evidence="ECO:0000255"; TRANSMEM 58..78; /note="Helical"; /evidence="ECO:0000255"; TRANSMEM 107..127; /note="Helical"; /evidence="ECO:0000255"; TRANSMEM 160..176; /note="Helical"; /evidence="ECO:0000255"
Q6P4Z9	Cops8	6	0.0146333	0.873635	0.920314	0.0586702	TRANSMEM 690..713; /note="Helical"; /evidence="ECO:0000256|SAM:Phobius"
D4A631	Arfgef1	6	-0.0729417	0.190183	0.335448	0.720829	TRANSMEM 12..32; /note="Helical"; /evidence="ECO:0000255"; TRANSMEM 51..71; /note="Helical"; /evidence="ECO:0000255"; TRANSMEM 85..105; /note="Helical"; /evidence="ECO:0000255"; TRANSMEM 136..156; /note="Helical"; /evidence="ECO:0000255"; TRANSMEM 168..188; /note="Helical"; /evidence="ECO:0000255"; TRANSMEM 210..230; /note="Helical"; /evidence="ECO:0000255"; TRANSMEM 243..263; /note="Helical"; /evidence="ECO:0000255"; TRANSMEM 285..305; /note="Helical"; /evidence="ECO:0000255"
D4A830	Ppa2	6	-0.0158942	0.737109	0.829083	0.132468	TRANSMEM 77..103; /note="Helical"; /evidence="ECO:0000256|SAM:Phobius"; TRANSMEM 169..187; /note="Helical"; /evidence="ECO:0000256|SAM:Phobius"; TRANSMEM 193..211; /note="Helical"; /evidence="ECO:0000256|SAM:Phobius"
Q6P5P5	Mest	6	-0.0901602	0.138364	0.274624	0.858976	TRANSMEM 95..115; /note="Helical; Anchor for type IV membrane protein"; /evidence="ECO:0000255"
Q9WTT7	Bzw2	6	-0.00604306	0.949442	0.96799	0.0225315	TRANSMEM 984..1005; /note="Helical"; /evidence="ECO:0000256|SAM:Phobius"; TRANSMEM 1285..1307; /note="Helical"; /evidence="ECO:0000256|SAM:Phobius"
F1LV21	Ubash3b	4	0.058231	0.257573	0.412042	0.5891	TRANSMEM 41..61; /note="Helical; Name=1"; /evidence="ECO:0000255"; TRANSMEM 68..88; /note="Helical; Name=2"; /evidence="ECO:0000255"; TRANSMEM 120..140; /note="Helical; Name=3"; /evidence="ECO:0000255"; TRANSMEM 218..238; /note="Helical; Name=4"; /evidence="ECO:0000255"; TRANSMEM 247..267; /note="Helical; Name=5"; /evidence="ECO:0000255"; TRANSMEM 292..312; /note="Helical; Name=6"; /evidence="ECO:0000255"; TRANSMEM 339..359; /note="Helical; Name=7"; /evidence="ECO:0000255"; TRANSMEM 382..402; /note="Helical; Name=8"; /evidence="ECO:0000255"; TRANSMEM 438..458; /note="Helical; Name=9"; /evidence="ECO:0000255"; TRANSMEM 462..482; /note="Helical; Name=10"; /evidence="ECO:0000255"; TRANSMEM 502..522; /note="Helical; Name=11"; /evidence="ECO:0000255"; TRANSMEM 542..562; /note="Helical; Name=12"; /evidence="ECO:0000255"
Q1RP76	Eif4g2	2	-0.527627	NA	NA	#VALUE!	TRANSMEM 28..48; /note="Helical"; /evidence="ECO:0000255"; TRANSMEM 243..263; /note="Helical"; /evidence="ECO:0000255"
Q5RKJ1	Maea	4	-0.179766	0.0683358	0.177689	1.16535	TRANSMEM 231..253; /note="Helical"; /evidence="ECO:0000255"
B0K026	Letmd1	2	0.0217295	NA	NA	#VALUE!	TRANSMEM 250..274; /note="Helical"; /evidence="ECO:0000256|RuleBase:RU000687"; TRANSMEM 281..300; /note="Helical"; /evidence="ECO:0000256|RuleBase:RU000687"; TRANSMEM 315..337; /note="Helical"; /evidence="ECO:0000256|RuleBase:RU000687"; TRANSMEM 423..441; /note="Helical"; /evidence="ECO:0000256|RuleBase:RU000687"
P04646	Rpl35a	6	-0.0349544	0.452679	0.596048	0.34421	TRANSMEM 358..378; /note="Helical"; /evidence="ECO:0000255"
P63018	Hspa8	6	-0.215483	0.00548872	0.0453407	2.26053	TRANSMEM 7..25; /note="Helical"; /evidence="ECO:0000256|SAM:Phobius"; TRANSMEM 879..901; /note="Helical"; /evidence="ECO:0000256|SAM:Phobius"; TRANSMEM 913..931; /note="Helical"; /evidence="ECO:0000256|SAM:Phobius"; TRANSMEM 943..961; /note="Helical"; /evidence="ECO:0000256|SAM:Phobius"; TRANSMEM 982..1001; /note="Helical"; /evidence="ECO:0000256|SAM:Phobius"; TRANSMEM 1021..1044; /note="Helical"; /evidence="ECO:0000256|SAM:Phobius"; TRANSMEM 1099..1120; /note="Helical"; /evidence="ECO:0000256|SAM:Phobius"; TRANSMEM 1126..1150; /note="Helical"; /evidence="ECO:0000256|SAM:Phobius"
Q5NDL0	Eogt	6	0.231358	0.0582083	0.161602	1.23502	TRANSMEM 604..624; /note="Helical"; /evidence="ECO:0000255"
F1M1B3	Washc5	6	-0.146097	0.00658088	0.0491291	2.18172	TRANSMEM 411..431; /note="Helical"; /evidence="ECO:0000255"
Q6DGF2	Clint1	6	-0.197014	0.0206543	0.0901974	1.68499	TRANSMEM 1155..1174; /note="Helical"; /evidence="ECO:0000256|SAM:Phobius"
Q6TXG9	Sfr1	2	-0.377532	NA	NA	#VALUE!	TRANSMEM 1079..1100; /note="Helical"; /evidence="ECO:0000256|SAM:Phobius"
D4A0T8	Dhrs7	4	-0.323804	0.0175859	0.0834344	1.75483	TRANSMEM 253..275; /note="Helical"; /evidence="ECO:0000255"
P09606	Glul	6	0.0132977	0.91159	0.944154	0.0402006	TRANSMEM 246..263; /note="Helical"; /evidence="ECO:0000255"
Q66H54	Fhip1b	6	-0.262952	0.0766682	0.189894	1.11538	TRANSMEM 84..100; /note="Helical"; /evidence="ECO:0000255"; TRANSMEM 107..124; /note="Helical"; /evidence="ECO:0000255"
Q5FVJ6	Bscl2	2	-0.536647	NA	NA	#VALUE!	TRANSMEM 21..42; /note="Helical"; /evidence="ECO:0000256|RuleBase:RU361218"; TRANSMEM 62..80; /note="Helical"; /evidence="ECO:0000256|RuleBase:RU361218"; TRANSMEM 92..114; /note="Helical"; /evidence="ECO:0000256|RuleBase:RU361218"; TRANSMEM 211..233; /note="Helical"; /evidence="ECO:0000256|RuleBase:RU361218"
Q5XI55	Ngly1	4	-0.0237582	0.839068	0.898985	0.0762029	TRANSMEM 150..174; /note="Helical"; /evidence="ECO:0000255"
P59824	Il1rapl1	6	0.00610405	0.947918	0.967103	0.0232292	TRANSMEM 138..158; /note="Helical"; /evidence="ECO:0000256|SAM:Phobius"; TRANSMEM 227..248; /note="Helical"; /evidence="ECO:0000256|SAM:Phobius"; TRANSMEM 331..350; /note="Helical"; /evidence="ECO:0000256|SAM:Phobius"; TRANSMEM 357..374; /note="Helical"; /evidence="ECO:0000256|SAM:Phobius"; TRANSMEM 481..498; /note="Helical"; /evidence="ECO:0000256|SAM:Phobius"; TRANSMEM 522..542; /note="Helical"; /evidence="ECO:0000256|SAM:Phobius"; TRANSMEM 562..585; /note="Helical"; /evidence="ECO:0000256|SAM:Phobius"
Q568Y7	Olfm2	6	-0.0754685	0.236657	0.388675	0.625881	TRANSMEM 5..32; /note="Helical"; /evidence="ECO:0000250|UniProtKB:A0A8I3PI99"; TRANSMEM 87..106; /note="Helical"; /evidence="ECO:0000250|UniProtKB:A0A8I3PI99"; TRANSMEM 141..162; /note="Helical"; /evidence="ECO:0000250|UniProtKB:A0A8I3PI99"
F1LP30	Mccc1	6	-0.0358927	0.598797	0.721419	0.22272	TRANSMEM 228..253; /note="Helical"; /evidence="ECO:0000256|SAM:Phobius"
D4A0A1	Soga3	6	-0.0254907	0.358906	0.512096	0.445019	TRANSMEM 134..155; /note="Helical; Name=1"; /evidence="ECO:0000250|UniProtKB:P35610"; TRANSMEM 176..201; /note="Helical; Name=2"; /evidence="ECO:0000250|UniProtKB:P35610"; TRANSMEM 214..239; /note="Helical; Name=3"; /evidence="ECO:0000250|UniProtKB:P35610"; TRANSMEM 248..271; /note="Helical; Name=4"; /evidence="ECO:0000250|UniProtKB:P35610"; TRANSMEM 315..347; /note="Helical; Name=5"; /evidence="ECO:0000250|UniProtKB:P35610"; TRANSMEM 365..390; /note="Helical; Name=6"; /evidence="ECO:0000250|UniProtKB:P35610"; TRANSMEM 439..463; /note="Helical; Name=7"; /evidence="ECO:0000250|UniProtKB:P35610"; TRANSMEM 470..485; /note="Helical; Name=8"; /evidence="ECO:0000250|UniProtKB:P35610"; TRANSMEM 492..523; /note="Helical; Name=9"; /evidence="ECO:0000250|UniProtKB:P35610"
D4AAR7	Ccdc136	6	0.00048144	0.99352	0.994865	0.00282351	TRANSMEM 80..100; /note="Helical"; /evidence="ECO:0000255"; TRANSMEM 137..159; /note="Helical"; /evidence="ECO:0000255"; TRANSMEM 165..185; /note="Helical"; /evidence="ECO:0000255"; TRANSMEM 188..208; /note="Helical"; /evidence="ECO:0000255"
D3Z8M8	Tsc22d1	6	-0.301376	0.0811134	0.196069	1.09091	TRANSMEM 171..192; /note="Helical"; /evidence="ECO:0000256|RuleBase:RU363122"; TRANSMEM 204..222; /note="Helical"; /evidence="ECO:0000256|RuleBase:RU363122"; TRANSMEM 234..257; /note="Helical"; /evidence="ECO:0000256|RuleBase:RU363122"; TRANSMEM 277..300; /note="Helical"; /evidence="ECO:0000256|RuleBase:RU363122"
F1M0J7	Prickle2	6	-0.118432	0.186952	0.332126	0.72827	TRANSMEM 48..68; /note="Helical"; /evidence="ECO:0000255"; TRANSMEM 89..109; /note="Helical"; /evidence="ECO:0000255"; TRANSMEM 116..136; /note="Helical"; /evidence="ECO:0000255"; TRANSMEM 145..165; /note="Helical"; /evidence="ECO:0000255"; TRANSMEM 176..196; /note="Helical"; /evidence="ECO:0000255"; TRANSMEM 211..231; /note="Helical"; /evidence="ECO:0000255"; TRANSMEM 261..281; /note="Helical"; /evidence="ECO:0000255"; TRANSMEM 293..312; /note="Helical"; /evidence="ECO:0000255"; TRANSMEM 320..336; /note="Helical"; /evidence="ECO:0000255"
A0A0G2K6D5	Pitrm1	6	0.110522	0.0723823	0.183393	1.14037	TRANSMEM 69..87; /note="Helical"; /evidence="ECO:0000256|SAM:Phobius"; TRANSMEM 99..119; /note="Helical"; /evidence="ECO:0000256|SAM:Phobius"; TRANSMEM 126..148; /note="Helical"; /evidence="ECO:0000256|SAM:Phobius"; TRANSMEM 154..175; /note="Helical"; /evidence="ECO:0000256|SAM:Phobius"; TRANSMEM 196..216; /note="Helical"; /evidence="ECO:0000256|SAM:Phobius"; TRANSMEM 228..248; /note="Helical"; /evidence="ECO:0000256|SAM:Phobius"; TRANSMEM 309..327; /note="Helical"; /evidence="ECO:0000256|SAM:Phobius"; TRANSMEM 357..378; /note="Helical"; /evidence="ECO:0000256|SAM:Phobius"; TRANSMEM 390..408; /note="Helical"; /evidence="ECO:0000256|SAM:Phobius"; TRANSMEM 658..680; /note="Helical"; /evidence="ECO:0000256|SAM:Phobius"; TRANSMEM 686..708; /note="Helical"; /evidence="ECO:0000256|SAM:Phobius"
P70541	Eif2b3	6	-0.114419	0.336584	0.491147	0.472906	TRANSMEM 11..31; /note="Helical"; /evidence="ECO:0000255"; TRANSMEM 36..56; /note="Helical"; /evidence="ECO:0000255"; TRANSMEM 79..99; /note="Helical"; /evidence="ECO:0000255"; TRANSMEM 114..134; /note="Helical"; /evidence="ECO:0000255"; TRANSMEM 248..268; /note="Helical"; /evidence="ECO:0000255"; TRANSMEM 308..328; /note="Helical"; /evidence="ECO:0000255"
D3ZVA5	Fbll1	4	0.0707633	0.36472	0.51657	0.438041	TRANSMEM 553..584; /note="Helical"; /evidence="ECO:0000256|SAM:Phobius"
P34901	Sdc4	4	0.286675	0.182687	0.328609	0.738292	TRANSMEM 2934..2954; /note="Helical"; /evidence="ECO:0000255"
D4AD75	Dpy19l1	4	-0.106242	0.00247145	0.0300479	2.60705	TRANSMEM 72..92; /note="Helical"; /evidence="ECO:0000255"; TRANSMEM 182..202; /note="Helical"; /evidence="ECO:0000255"; TRANSMEM 234..254; /note="Helical"; /evidence="ECO:0000255"; TRANSMEM 299..319; /note="Helical"; /evidence="ECO:0000255"
D3ZT90	Gcdh	4	0.138048	0.286214	0.440993	0.543309	TRANSMEM 61..79; /note="Helical"; /evidence="ECO:0000255|HAMAP-Rule:MF_03208"
A0JPP1	Drap1	0	NA	NA	NA	#VALUE!	TRANSMEM 53..71; /note="Helical"; /evidence="ECO:0000256|SAM:Phobius"; TRANSMEM 91..115; /note="Helical"; /evidence="ECO:0000256|SAM:Phobius"; TRANSMEM 122..141; /note="Helical"; /evidence="ECO:0000256|SAM:Phobius"; TRANSMEM 153..172; /note="Helical"; /evidence="ECO:0000256|SAM:Phobius"
B2B9A9	Efnb2	6	-0.107073	0.294032	0.448839	0.531606	TRANSMEM 249..269; /note="Helical"; /evidence="ECO:0000255"
D3ZZM9	Ccsap	4	0.129375	0.29521	0.450173	0.529868	TRANSMEM 590..610; /note="Helical"; /evidence="ECO:0000255"
P11497	Acaca	6	-0.0580527	0.428946	0.575214	0.367597	TRANSMEM 605..625; /note="Helical; Name=1"; /evidence="ECO:0000255"; TRANSMEM 627..647; /note="Helical; Name=2"; /evidence="ECO:0000255"
Q9ES54	Nploc4	6	-0.16027	0.102044	0.22745	0.991213	TRANSMEM 95..114; /note="Helical; Anchor for type IV membrane protein"; /evidence="ECO:0000255"
G3V758	Cntn2	6	-0.0122281	0.645829	0.758712	0.189882	TRANSMEM 36..56; /note="Helical; Signal-anchor for type II membrane protein"; /evidence="ECO:0000255"
D3ZZZ9	Ctnnd1	6	-0.0499072	0.162705	0.307253	0.788599	TRANSMEM 203..222; /note="Helical"; /evidence="ECO:0000255"
O70536	Soat1	4	-0.446015	0.0774811	0.190736	1.1108	TRANSMEM 51..71; /note="Helical"; /evidence="ECO:0000250|UniProtKB:Q01650"; TRANSMEM 85..105; /note="Helical"; /evidence="ECO:0000250|UniProtKB:Q01650"; TRANSMEM 128..148; /note="Helical"; /evidence="ECO:0000250|UniProtKB:Q01650"; TRANSMEM 171..191; /note="Helical"; /evidence="ECO:0000250|UniProtKB:Q01650"; TRANSMEM 194..215; /note="Helical"; /evidence="ECO:0000250|UniProtKB:Q01650"; TRANSMEM 248..268; /note="Helical"; /evidence="ECO:0000250|UniProtKB:Q01650"; TRANSMEM 282..302; /note="Helical"; /evidence="ECO:0000250|UniProtKB:Q01650"; TRANSMEM 330..350; /note="Helical"; /evidence="ECO:0000250|UniProtKB:Q01650"; TRANSMEM 375..395; /note="Helical"; /evidence="ECO:0000250|UniProtKB:Q01650"; TRANSMEM 401..421; /note="Helical"; /evidence="ECO:0000250|UniProtKB:Q01650"; TRANSMEM 436..456; /note="Helical"; /evidence="ECO:0000250|UniProtKB:Q01650"; TRANSMEM 463..483; /note="Helical"; /evidence="ECO:0000250|UniProtKB:Q01650"
A0A0G2K8L9	Mrps28	0	NA	NA	NA	#VALUE!	TRANSMEM 6..25; /note="Helical"; /evidence="ECO:0000256|SAM:Phobius"; TRANSMEM 141..168; /note="Helical"; /evidence="ECO:0000256|SAM:Phobius"; TRANSMEM 174..195; /note="Helical"; /evidence="ECO:0000256|SAM:Phobius"; TRANSMEM 216..237; /note="Helical"; /evidence="ECO:0000256|SAM:Phobius"
D4ACX8	Dchs1	6	0.0545284	0.279431	0.434187	0.553725	TRANSMEM 61..81; /note="Helical"; /evidence="ECO:0000255"; TRANSMEM 85..105; /note="Helical"; /evidence="ECO:0000255"; TRANSMEM 111..131; /note="Helical"; /evidence="ECO:0000255"; TRANSMEM 138..158; /note="Helical"; /evidence="ECO:0000255"; TRANSMEM 168..188; /note="Helical"; /evidence="ECO:0000255"; TRANSMEM 250..270; /note="Helical"; /evidence="ECO:0000255"; TRANSMEM 279..299; /note="Helical"; /evidence="ECO:0000255"; TRANSMEM 305..325; /note="Helical"; /evidence="ECO:0000255"; TRANSMEM 327..347; /note="Helical"; /evidence="ECO:0000255"
Q9JIS4	Kcnk10	4	-0.308153	0.0252661	0.0998936	1.59746	TRANSMEM 40..60; /note="Helical"; /evidence="ECO:0000255"; TRANSMEM 89..109; /note="Helical"; /evidence="ECO:0000255"; TRANSMEM 124..144; /note="Helical"; /evidence="ECO:0000255"; TRANSMEM 152..172; /note="Helical"; /evidence="ECO:0000255"; TRANSMEM 198..218; /note="Helical"; /evidence="ECO:0000255"; TRANSMEM 232..252; /note="Helical"; /evidence="ECO:0000255"; TRANSMEM 260..280; /note="Helical"; /evidence="ECO:0000255"; TRANSMEM 310..330; /note="Helical"; /evidence="ECO:0000255"; TRANSMEM 388..408; /note="Helical"; /evidence="ECO:0000255"; TRANSMEM 427..447; /note="Helical"; /evidence="ECO:0000255"
F1M4A4	Kif1a	6	-0.0480452	0.183029	0.328844	0.737481	TRANSMEM 812..836; /note="Helical"; /evidence="ECO:0000256|SAM:Phobius"
A0JPL2	Csnk1a1	6	-0.211538	0.0132422	0.0713026	1.87804	TRANSMEM 123..143; /note="Helical"; /evidence="ECO:0000255"
D4ADR5	Chpf2	4	-0.184814	0.00329864	0.0351254	2.48167	TRANSMEM 7..29; /note="Helical"; /evidence="ECO:0000255"
Q3SWT0	Pecam1	6	0.0510096	0.331156	0.485301	0.479968	TRANSMEM 9..28; /note="Helical; Signal-anchor for type II membrane protein"; /evidence="ECO:0000255"
D3ZIY3	Ythdf3	6	-0.450367	0.00178004	0.0262655	2.74957	TRANSMEM 95..114; /note="Helical"; /evidence="ECO:0000256|SAM:Phobius"
Q63377	Atp1b3	6	0.140164	0.14114	0.278142	0.85035	TRANSMEM 784..804; /note="Helical"; /evidence="ECO:0000256|SAM:Phobius"
P27274	Cd59	2	0.216395	NA	NA	#VALUE!	TRANSMEM 23..45; /note="Helical"; /evidence="ECO:0000255"
P29457	Serpinh1	4	0.690502	0.0890425	0.20749	1.0504	TRANSMEM 182..202; /note="Helical; Name=Segment S1"; /evidence="ECO:0000255"; TRANSMEM 222..242; /note="Helical; Name=Segment S2"; /evidence="ECO:0000255"; TRANSMEM 257..277; /note="Helical; Name=Segment S3"; /evidence="ECO:0000255"; TRANSMEM 287..307; /note="Helical; Voltage-sensor; Name=Segment S4"; /evidence="ECO:0000255"; TRANSMEM 321..341; /note="Helical; Name=Segment S5"; /evidence="ECO:0000255"; TRANSMEM 382..402; /note="Helical; Name=Segment S6"; /evidence="ECO:0000255"
Q9JLU4	Shank3	6	-0.220408	0.00476311	0.0414297	2.32211	TRANSMEM 669..689; /note="Helical"; /evidence="ECO:0000250|UniProtKB:Q92542"
Q7TNK0	Serinc1	6	-0.168215	0.0496812	0.14663	1.30381	TRANSMEM 12..33; /note="Helical; Name=1"; /evidence="ECO:0000250|UniProtKB:P11166"; TRANSMEM 67..87; /note="Helical; Name=2"; /evidence="ECO:0000250|UniProtKB:P11166"; TRANSMEM 91..112; /note="Helical; Name=3"; /evidence="ECO:0000250|UniProtKB:P11166"; TRANSMEM 121..144; /note="Helical; Name=4"; /evidence="ECO:0000250|UniProtKB:P11166"; TRANSMEM 156..176; /note="Helical; Name=5"; /evidence="ECO:0000250|UniProtKB:P11166"; TRANSMEM 186..206; /note="Helical; Name=6"; /evidence="ECO:0000250|UniProtKB:P11166"; TRANSMEM 272..293; /note="Helical; Name=7"; /evidence="ECO:0000250|UniProtKB:P11166"; TRANSMEM 307..328; /note="Helical; Name=8"; /evidence="ECO:0000250|UniProtKB:P11166"; TRANSMEM 335..355; /note="Helical; Name=9"; /evidence="ECO:0000250|UniProtKB:P11166"; TRANSMEM 366..388; /note="Helical; Name=10"; /evidence="ECO:0000250|UniProtKB:P11166"; TRANSMEM 402..422; /note="Helical; Name=11"; /evidence="ECO:0000250|UniProtKB:P11166"; TRANSMEM 430..450; /note="Helical; Name=12"; /evidence="ECO:0000250|UniProtKB:P11166"
Q62688	Plcl1	6	-0.160359	0.0190376	0.0866143	1.72039	TRANSMEM 7..28; /note="Helical"; /evidence="ECO:0000256|RuleBase:RU368110"; TRANSMEM 64..85; /note="Helical"; /evidence="ECO:0000256|RuleBase:RU368110"; TRANSMEM 97..116; /note="Helical"; /evidence="ECO:0000256|RuleBase:RU368110"; TRANSMEM 122..144; /note="Helical"; /evidence="ECO:0000256|RuleBase:RU368110"; TRANSMEM 156..179; /note="Helical"; /evidence="ECO:0000256|RuleBase:RU368110"; TRANSMEM 185..207; /note="Helical"; /evidence="ECO:0000256|RuleBase:RU368110"; TRANSMEM 307..328; /note="Helical"; /evidence="ECO:0000256|RuleBase:RU368110"; TRANSMEM 335..357; /note="Helical"; /evidence="ECO:0000256|RuleBase:RU368110"; TRANSMEM 363..381; /note="Helical"; /evidence="ECO:0000256|RuleBase:RU368110"; TRANSMEM 428..450; /note="Helical"; /evidence="ECO:0000256|RuleBase:RU368110"
P84817	Fis1	6	0.161175	0.137631	0.27378	0.861284	TRANSMEM 1037..1057; /note="Helical"; /evidence="ECO:0000255"
Q3T1J1	Eif5a	6	0.096084	0.192584	0.338203	0.715381	TRANSMEM 89..109; /note="Helical"; /evidence="ECO:0000255"; TRANSMEM 127..147; /note="Helical"; /evidence="ECO:0000255"; TRANSMEM 152..172; /note="Helical"; /evidence="ECO:0000255"; TRANSMEM 228..248; /note="Helical"; /evidence="ECO:0000255"; TRANSMEM 267..287; /note="Helical"; /evidence="ECO:0000255"; TRANSMEM 299..319; /note="Helical"; /evidence="ECO:0000255"
Q10473	Galnt1	4	-0.0289651	0.549783	0.681904	0.259809	TRANSMEM 87..107; /note="Helical"; /evidence="ECO:0000255"; TRANSMEM 115..135; /note="Helical"; /evidence="ECO:0000255"; TRANSMEM 186..206; /note="Helical"; /evidence="ECO:0000255"; TRANSMEM 209..229; /note="Helical"; /evidence="ECO:0000255"; TRANSMEM 239..259; /note="Helical"; /evidence="ECO:0000255"; TRANSMEM 283..303; /note="Helical"; /evidence="ECO:0000255"; TRANSMEM 317..337; /note="Helical"; /evidence="ECO:0000255"; TRANSMEM 365..385; /note="Helical"; /evidence="ECO:0000255"
D4AA63	Ubqln2	6	-0.19331	0.0571195	0.160071	1.24322	TRANSMEM 545..567; /note="Helical"; /evidence="ECO:0000256|RuleBase:RU367118"; TRANSMEM 630..652; /note="Helical"; /evidence="ECO:0000256|RuleBase:RU367118"; TRANSMEM 820..842; /note="Helical"; /evidence="ECO:0000256|RuleBase:RU367118"
A0A0G2JUH2	Ddx19a	6	0.0283377	0.449281	0.593334	0.347482	TRANSMEM 377..400; /note="Helical"; /evidence="ECO:0000255|PROSITE-ProRule:PRU00740"
P63074	Eif4e	6	-0.33287	0.0322878	0.114737	1.49096	TRANSMEM 45..65; /note="Helical"; /evidence="ECO:0000255"; TRANSMEM 75..95; /note="Helical"; /evidence="ECO:0000255"; TRANSMEM 107..127; /note="Helical"; /evidence="ECO:0000255"; TRANSMEM 132..152; /note="Helical"; /evidence="ECO:0000255"; TRANSMEM 157..177; /note="Helical"; /evidence="ECO:0000255"; TRANSMEM 186..206; /note="Helical"; /evidence="ECO:0000255"; TRANSMEM 601..621; /note="Helical"; /evidence="ECO:0000255"; TRANSMEM 626..646; /note="Helical"; /evidence="ECO:0000255"; TRANSMEM 679..699; /note="Helical"; /evidence="ECO:0000255"; TRANSMEM 734..754; /note="Helical"; /evidence="ECO:0000255"; TRANSMEM 763..783; /note="Helical"; /evidence="ECO:0000255"; TRANSMEM 800..820; /note="Helical"; /evidence="ECO:0000255"
Q4G079	Aimp1	6	-0.00976751	0.882372	0.925895	0.0543481	TRANSMEM 12..37; /note="Helical"; /evidence="ECO:0000256|SAM:Phobius"; TRANSMEM 57..86; /note="Helical"; /evidence="ECO:0000256|SAM:Phobius"; TRANSMEM 98..121; /note="Helical"; /evidence="ECO:0000256|SAM:Phobius"; TRANSMEM 127..149; /note="Helical"; /evidence="ECO:0000256|SAM:Phobius"; TRANSMEM 161..180; /note="Helical"; /evidence="ECO:0000256|SAM:Phobius"; TRANSMEM 186..205; /note="Helical"; /evidence="ECO:0000256|SAM:Phobius"
D3ZEX7	Spire1	6	-0.0862832	0.221015	0.371794	0.655579	TRANSMEM 38..58; /note="Helical"; /evidence="ECO:0000255"; TRANSMEM 68..88; /note="Helical"; /evidence="ECO:0000255"; TRANSMEM 103..123; /note="Helical"; /evidence="ECO:0000255"; TRANSMEM 141..161; /note="Helical"; /evidence="ECO:0000255"; TRANSMEM 239..259; /note="Helical"; /evidence="ECO:0000255"; TRANSMEM 265..285; /note="Helical"; /evidence="ECO:0000255"
P37199	Nup155	6	0.00103277	0.972538	0.983177	0.0120933	TRANSMEM 51..71; /note="Helical"; /evidence="ECO:0000255"; TRANSMEM 78..98; /note="Helical"; /evidence="ECO:0000255"; TRANSMEM 141..161; /note="Helical"; /evidence="ECO:0000255"; TRANSMEM 190..210; /note="Helical"; /evidence="ECO:0000255"; TRANSMEM 215..235; /note="Helical"; /evidence="ECO:0000255"; TRANSMEM 257..277; /note="Helical"; /evidence="ECO:0000255"; TRANSMEM 289..309; /note="Helical"; /evidence="ECO:0000255"; TRANSMEM 342..362; /note="Helical"; /evidence="ECO:0000255"; TRANSMEM 372..392; /note="Helical"; /evidence="ECO:0000255"; TRANSMEM 397..417; /note="Helical"; /evidence="ECO:0000255"; TRANSMEM 439..459; /note="Helical"; /evidence="ECO:0000255"
F1LQI6	Zer1	4	0.117196	0.300696	0.455252	0.521872	TRANSMEM 3850..3870; /note="Helical"; /evidence="ECO:0000256|SAM:Phobius"
P11167	Slc2a1	6	-0.667327	0.000192119	0.0106662	3.71643	TRANSMEM 350..370; /note="Helical"; /evidence="ECO:0000255"
Q63258	Itga7	6	0.15964	0.360441	0.512952	0.443166	TRANSMEM 10..30; /note="Helical"; /evidence="ECO:0000255"; TRANSMEM 108..128; /note="Helical"; /evidence="ECO:0000255"; TRANSMEM 137..157; /note="Helical"; /evidence="ECO:0000255"; TRANSMEM 187..207; /note="Helical"; /evidence="ECO:0000255"
Q6QI44	Naa25	4	-0.170515	0.321566	0.474833	0.492729	TRANSMEM 109..139; /note="Helical; Name=1"; /evidence="ECO:0000250"; TRANSMEM 147..171; /note="Helical; Name=2"; /evidence="ECO:0000250"; TRANSMEM 186..214; /note="Helical; Name=3"; /evidence="ECO:0000250"; TRANSMEM 222..249; /note="Helical; Name=4"; /evidence="ECO:0000250"; TRANSMEM 266..291; /note="Helical; Name=5"; /evidence="ECO:0000250"; TRANSMEM 303..327; /note="Helical; Name=6"; /evidence="ECO:0000250"; TRANSMEM 335..364; /note="Helical; Name=7"; /evidence="ECO:0000250"
G3V8Y9	Gria3	2	-0.886392	NA	NA	#VALUE!	TRANSMEM 48..73; /note="Helical"; /evidence="ECO:0000255"; TRANSMEM 103..122; /note="Helical"; /evidence="ECO:0000255"
P29410	Ak2	6	-0.000592901	0.992281	0.994241	0.00336535	TRANSMEM 789..811; /note="Helical"; /evidence="ECO:0000256|SAM:Phobius"
Q6AXM8	Pon2	6	-0.144884	0.167944	0.312893	0.774836	TRANSMEM 2..22; /note="Helical; Name=1"; /evidence="ECO:0000255"; TRANSMEM 61..81; /note="Helical; Name=2"; /evidence="ECO:0000255"; TRANSMEM 96..116; /note="Helical; Name=3"; /evidence="ECO:0000255"; TRANSMEM 153..172; /note="Helical; Name=4"; /evidence="ECO:0000255"; TRANSMEM 187..207; /note="Helical; Name=5"; /evidence="ECO:0000255"; TRANSMEM 255..275; /note="Helical; Name=6"; /evidence="ECO:0000255"
P27008	Parp1	6	-0.0160162	0.854769	0.909294	0.068151	TRANSMEM 79..94; /note="Helical"; /evidence="ECO:0000250"; TRANSMEM 95..112; /note="Helical"; /evidence="ECO:0000250"; TRANSMEM 132..148; /note="Helical"; /evidence="ECO:0000250"; TRANSMEM 149..165; /note="Helical"; /evidence="ECO:0000250"
Q5FWT1	Fam98a	6	-0.206152	0.0116395	0.0657745	1.93406	TRANSMEM 131..151; /note="Helical"; /evidence="ECO:0000255"; TRANSMEM 172..192; /note="Helical"; /evidence="ECO:0000255"
Q5BJM8	Slc30a7	6	-0.210673	0.00744584	0.0523451	2.12809	TRANSMEM 138..159; /note="Helical"; /evidence="ECO:0000256|SAM:Phobius"; TRANSMEM 171..195; /note="Helical"; /evidence="ECO:0000256|SAM:Phobius"; TRANSMEM 207..225; /note="Helical"; /evidence="ECO:0000256|SAM:Phobius"; TRANSMEM 237..256; /note="Helical"; /evidence="ECO:0000256|SAM:Phobius"; TRANSMEM 268..288; /note="Helical"; /evidence="ECO:0000256|SAM:Phobius"; TRANSMEM 300..319; /note="Helical"; /evidence="ECO:0000256|SAM:Phobius"; TRANSMEM 339..356; /note="Helical"; /evidence="ECO:0000256|SAM:Phobius"
Q62625	Map1lc3b	6	0.302542	0.0690715	0.178973	1.1607	TRANSMEM 132..153; /note="Helical; Name=Segment S1"; /evidence="ECO:0000250|UniProtKB:O60741"; TRANSMEM 163..183; /note="Helical; Name=Segment S2"; /evidence="ECO:0000250|UniProtKB:O60741"; TRANSMEM 205..225; /note="Helical; Name=Segment S3"; /evidence="ECO:0000250|UniProtKB:O60741"; TRANSMEM 250..270; /note="Helical; Voltage-sensor; Name=Segment S4"; /evidence="ECO:0000250|UniProtKB:O60741"; TRANSMEM 285..307; /note="Helical; Name=Segment S5"; /evidence="ECO:0000250|UniProtKB:O60741"; TRANSMEM 361..381; /note="Helical; Name=Segment S6"; /evidence="ECO:0000250|UniProtKB:O60741"
Q924A5	Slc36a1	2	0.375864	NA	NA	#VALUE!	TRANSMEM 85..105; /note="Helical"; /evidence="ECO:0000255"; TRANSMEM 117..137; /note="Helical"; /evidence="ECO:0000255"; TRANSMEM 148..168; /note="Helical"; /evidence="ECO:0000255"; TRANSMEM 186..206; /note="Helical"; /evidence="ECO:0000255"; TRANSMEM 214..234; /note="Helical"; /evidence="ECO:0000255"
A0A0G2JT93	Ctnnb1	6	0.101693	0.333689	0.488047	0.476658	TRANSMEM 368..388; /note="Helical"; /evidence="ECO:0000255"
F1SW39	Psip1	6	0.14948	0.185007	0.330973	0.732811	TRANSMEM 432..452; /note="Helical"; /evidence="ECO:0000305"
D4AE75	Pop1	2	-0.132049	NA	NA	#VALUE!	TRANSMEM 554..577; /note="Helical"; /evidence="ECO:0000256|SAM:Phobius"
D3Z9L5	Wdr11	4	-0.230095	0.118121	0.24964	0.927673	TRANSMEM 91..111; /note="Helical; Name=1"; /evidence="ECO:0000255"; TRANSMEM 123..143; /note="Helical; Name=2"; /evidence="ECO:0000255"; TRANSMEM 196..216; /note="Helical; Name=3"; /evidence="ECO:0000255"; TRANSMEM 231..251; /note="Helical; Name=4"; /evidence="ECO:0000255"; TRANSMEM 272..292; /note="Helical; Name=5"; /evidence="ECO:0000255"; TRANSMEM 298..318; /note="Helical; Name=6"; /evidence="ECO:0000255"; TRANSMEM 344..364; /note="Helical; Name=7"; /evidence="ECO:0000255"; TRANSMEM 388..412; /note="Helical; Name=8"; /evidence="ECO:0000255"; TRANSMEM 434..454; /note="Helical; Name=9"; /evidence="ECO:0000255"; TRANSMEM 456..476; /note="Helical; Name=10"; /evidence="ECO:0000255"; TRANSMEM 499..519; /note="Helical; Name=11"; /evidence="ECO:0000255"; TRANSMEM 535..555; /note="Helical; Name=12"; /evidence="ECO:0000255"
Q6IMY8	Hnrnpu	6	0.0836396	0.0596335	0.163192	1.22451	TRANSMEM 236..256; /note="Helical"; /evidence="ECO:0000255"
Q68FR9	Eef1d	6	-0.174064	0.0199772	0.0890275	1.69946	TRANSMEM 69..89; /note="Helical; Name=1"; /evidence="ECO:0000255"; TRANSMEM 97..116; /note="Helical; Name=2"; /evidence="ECO:0000255"; TRANSMEM 141..161; /note="Helical; Name=3"; /evidence="ECO:0000255"; TRANSMEM 225..243; /note="Helical; Name=4"; /evidence="ECO:0000255"; TRANSMEM 252..269; /note="Helical; Name=5"; /evidence="ECO:0000255"; TRANSMEM 305..322; /note="Helical; Name=6"; /evidence="ECO:0000255"; TRANSMEM 334..355; /note="Helical; Name=7"; /evidence="ECO:0000255"; TRANSMEM 452..471; /note="Helical; Name=8"; /evidence="ECO:0000255"; TRANSMEM 495..513; /note="Helical; Name=9"; /evidence="ECO:0000255"; TRANSMEM 529..549; /note="Helical; Name=10"; /evidence="ECO:0000255"; TRANSMEM 570..591; /note="Helical; Name=11"; /evidence="ECO:0000255"; TRANSMEM 619..641; /note="Helical; Name=12"; /evidence="ECO:0000255"
F1M5M9	Srgap3	6	-0.156324	0.0140619	0.073699	1.85196	TRANSMEM 19..39; /note="Helical; Name=1"; /evidence="ECO:0000255"; TRANSMEM 87..107; /note="Helical; Name=2"; /evidence="ECO:0000255"; TRANSMEM 122..142; /note="Helical; Name=3"; /evidence="ECO:0000255"; TRANSMEM 173..193; /note="Helical; Name=4"; /evidence="ECO:0000255"; TRANSMEM 220..240; /note="Helical; Name=5"; /evidence="ECO:0000255"; TRANSMEM 293..313; /note="Helical; Name=6"; /evidence="ECO:0000255"
F2Z3S9	Nr2f1	6	0.203025	0.057194	0.160071	1.24265	TRANSMEM 120..140; /note="Helical"; /evidence="ECO:0000255"; TRANSMEM 163..183; /note="Helical"; /evidence="ECO:0000255"; TRANSMEM 201..221; /note="Helical"; /evidence="ECO:0000255"; TRANSMEM 228..248; /note="Helical"; /evidence="ECO:0000255"; TRANSMEM 257..277; /note="Helical"; /evidence="ECO:0000255"
P47866	Crhr2	2	0.467748	NA	NA	#VALUE!	TRANSMEM 734..759; /note="Helical"; /evidence="ECO:0000256|SAM:Phobius"
D4ADD8	Dctn6	6	0.0820053	0.44487	0.589263	0.351767	TRANSMEM 734..759; /note="Helical"; /evidence="ECO:0000256|SAM:Phobius"
A0A0G2JZI2	Eprs	6	-0.0713569	0.0998944	0.225054	1.00046	TRANSMEM 609..629; /note="Helical"; /evidence="ECO:0000255"
P85970	Arpc2	6	0.0929989	0.0584009	0.161602	1.23358	TRANSMEM 38..61; /note="Helical"; /evidence="ECO:0000256|SAM:Phobius"; TRANSMEM 73..95; /note="Helical"; /evidence="ECO:0000256|SAM:Phobius"; TRANSMEM 115..133; /note="Helical"; /evidence="ECO:0000256|SAM:Phobius"; TRANSMEM 140..161; /note="Helical"; /evidence="ECO:0000256|SAM:Phobius"; TRANSMEM 167..184; /note="Helical"; /evidence="ECO:0000256|SAM:Phobius"; TRANSMEM 191..214; /note="Helical"; /evidence="ECO:0000256|SAM:Phobius"; TRANSMEM 234..258; /note="Helical"; /evidence="ECO:0000256|SAM:Phobius"; TRANSMEM 265..287; /note="Helical"; /evidence="ECO:0000256|SAM:Phobius"
Q5U2T9	Fkbp5	6	-0.342075	0.0424953	0.13492	1.37166	TRANSMEM 156..176; /note="Helical"; /evidence="ECO:0000255"; TRANSMEM 182..202; /note="Helical"; /evidence="ECO:0000255"; TRANSMEM 218..238; /note="Helical"; /evidence="ECO:0000255"; TRANSMEM 262..282; /note="Helical"; /evidence="ECO:0000255"
D4A543	Sox2	6	-0.170443	0.358023	0.511166	0.446089	TRANSMEM 5..25; /note="Helical"; /evidence="ECO:0000255"; TRANSMEM 463..483; /note="Helical"; /evidence="ECO:0000255"
Q6AYL0	Slc25a19	4	0.0957161	0.457349	0.59935	0.339752	TRANSMEM 195..216; /note="Helical"; /evidence="ECO:0000256|SAM:Phobius"
D4A2Z8	Dhx36	4	-0.113229	0.0950379	0.21709	1.0221	TRANSMEM 7..27; /note="Helical; Signal-anchor for type II membrane protein"; /evidence="ECO:0000255"
Q8CIN3	Ptprg	6	0.04979	0.789348	0.866628	0.102732	TRANSMEM 474..494; /note="Helical"; /evidence="ECO:0000255"; TRANSMEM 526..546; /note="Helical"; /evidence="ECO:0000255"
P21708	Mapk3	6	0.0516199	0.296545	0.451587	0.52791	TRANSMEM 186..206; /note="Helical"; /evidence="ECO:0000255"
Q66HR5	Calcoco1	6	-0.116302	0.261702	0.416695	0.582192	TRANSMEM 42..62; /note="Helical"; /evidence="ECO:0000256|SAM:Phobius"; TRANSMEM 68..88; /note="Helical"; /evidence="ECO:0000256|SAM:Phobius"; TRANSMEM 136..153; /note="Helical"; /evidence="ECO:0000256|SAM:Phobius"; TRANSMEM 159..184; /note="Helical"; /evidence="ECO:0000256|SAM:Phobius"
Q69FB3	Jph4	6	-0.169787	0.0770057	0.190309	1.11348	TRANSMEM 246..267; /note="Helical"; /evidence="ECO:0000305"; TRANSMEM 271..293; /note="Helical"; /evidence="ECO:0000305"; TRANSMEM 305..327; /note="Helical"; /evidence="ECO:0000305"; TRANSMEM 452..473; /note="Helical"; /evidence="ECO:0000305"
D3ZWW0	Slc35c1	2	0.0590198	NA	NA	#VALUE!	TRANSMEM 338..358; /note="Helical"; /evidence="ECO:0000256|SAM:Phobius"
D3Z8L5	Pum1	6	-0.180734	0.0066012	0.0491291	2.18038	TRANSMEM 493..517; /note="Helical"; /evidence="ECO:0000255"
D3KR63	Rapgef4	4	0.127738	0.117229	0.248346	0.930966	TRANSMEM 599..628; /note="Helical"; /evidence="ECO:0000256|SAM:Phobius"
P10111	Ppia	6	0.0994557	0.269557	0.424027	0.569349	TRANSMEM 21..43; /note="Helical"; /evidence="ECO:0000255"; TRANSMEM 58..80; /note="Helical"; /evidence="ECO:0000255"
A0A0G2K7S6	Wdr44	6	-0.148256	0.00896721	0.0571531	2.04734	TRANSMEM 878..901; /note="Helical"; /evidence="ECO:0000256|SAM:Phobius"
D3ZLW4	Tsc2	6	0.0148331	0.490691	0.631478	0.309192	TRANSMEM 43..65; /note="Helical"; /evidence="ECO:0000256|RuleBase:RU362033"; TRANSMEM 77..96; /note="Helical"; /evidence="ECO:0000256|RuleBase:RU362033"; TRANSMEM 276..300; /note="Helical"; /evidence="ECO:0000256|RuleBase:RU362033"; TRANSMEM 306..325; /note="Helical"; /evidence="ECO:0000256|RuleBase:RU362033"; TRANSMEM 824..844; /note="Helical"; /evidence="ECO:0000256|RuleBase:RU362033"; TRANSMEM 850..872; /note="Helical"; /evidence="ECO:0000256|RuleBase:RU362033"; TRANSMEM 902..922; /note="Helical"; /evidence="ECO:0000256|RuleBase:RU362033"; TRANSMEM 928..949; /note="Helical"; /evidence="ECO:0000256|RuleBase:RU362033"; TRANSMEM 956..976; /note="Helical"; /evidence="ECO:0000256|RuleBase:RU362033"; TRANSMEM 982..1008; /note="Helical"; /evidence="ECO:0000256|RuleBase:RU362033"
P84092	Ap2m1	6	-0.0180624	0.545086	0.678424	0.263535	TRANSMEM 483..503; /note="Helical"; /evidence="ECO:0000255"
P63029	Tpt1	6	0.120385	0.112785	0.241931	0.947749	TRANSMEM 173..192; /note="Helical"; /evidence="ECO:0000256|SAM:Phobius"; TRANSMEM 219..244; /note="Helical"; /evidence="ECO:0000256|SAM:Phobius"; TRANSMEM 250..272; /note="Helical"; /evidence="ECO:0000256|SAM:Phobius"; TRANSMEM 293..310; /note="Helical"; /evidence="ECO:0000256|SAM:Phobius"; TRANSMEM 316..333; /note="Helical"; /evidence="ECO:0000256|SAM:Phobius"; TRANSMEM 345..365; /note="Helical"; /evidence="ECO:0000256|SAM:Phobius"; TRANSMEM 401..426; /note="Helical"; /evidence="ECO:0000256|SAM:Phobius"; TRANSMEM 438..461; /note="Helical"; /evidence="ECO:0000256|SAM:Phobius"; TRANSMEM 467..484; /note="Helical"; /evidence="ECO:0000256|SAM:Phobius"
O35789	B3gat1	2	-0.431936	NA	NA	#VALUE!	TRANSMEM 287..309; /note="Helical"; /evidence="ECO:0000256|SAM:Phobius"
A0A0G2K677	Sptbn4	4	0.089152	0.691886	0.794719	0.159965	TRANSMEM 844..869; /note="Helical"; /evidence="ECO:0000256|SAM:Phobius"
Q924Z9	Ntn1	2	0.363606	NA	NA	#VALUE!	TRANSMEM 312..332; /note="Helical; Name=1"; /evidence="ECO:0000255"; TRANSMEM 342..362; /note="Helical; Name=2"; /evidence="ECO:0000255"; TRANSMEM 410..430; /note="Helical; Name=3"; /evidence="ECO:0000255"; TRANSMEM 644..664; /note="Helical; Name=4"; /evidence="ECO:0000255"; TRANSMEM 673..693; /note="Helical; Name=5"; /evidence="ECO:0000255"; TRANSMEM 711..731; /note="Helical; Name=6"; /evidence="ECO:0000255"
G3V7F6	Sap18	4	0.0889831	0.498606	0.639253	0.302243	TRANSMEM 479..499; /note="Helical"; /evidence="ECO:0000255"; TRANSMEM 508..528; /note="Helical"; /evidence="ECO:0000255"; TRANSMEM 566..586; /note="Helical"; /evidence="ECO:0000255"; TRANSMEM 596..616; /note="Helical"; /evidence="ECO:0000255"; TRANSMEM 688..708; /note="Helical"; /evidence="ECO:0000255"; TRANSMEM 732..752; /note="Helical"; /evidence="ECO:0000255"; TRANSMEM 779..799; /note="Helical"; /evidence="ECO:0000255"; TRANSMEM 825..845; /note="Helical"; /evidence="ECO:0000255"; TRANSMEM 882..902; /note="Helical"; /evidence="ECO:0000255"; TRANSMEM 905..925; /note="Helical"; /evidence="ECO:0000255"; TRANSMEM 963..983; /note="Helical"; /evidence="ECO:0000255"
P15650	Acadl	6	0.149091	0.413718	0.56004	0.383296	TRANSMEM 603..634; /note="Helical"; /evidence="ECO:0000256|SAM:Phobius"
G3V6I1	Llgl1	6	0.126663	0.0896405	0.208082	1.0475	TRANSMEM 118..138; /note="Helical"; /evidence="ECO:0000255"
D4A4T6	Rint1	6	-0.0117808	0.876406	0.922163	0.0572945	TRANSMEM 41..61; /note="Helical"; /evidence="ECO:0000255"; TRANSMEM 73..90; /note="Helical"; /evidence="ECO:0000255"; TRANSMEM 96..115; /note="Helical"; /evidence="ECO:0000255"
Q6JP77	Akap7	6	-0.0220189	0.801133	0.872961	0.0962954	TRANSMEM 77..97; /note="Helical"; /evidence="ECO:0000255"; TRANSMEM 117..137; /note="Helical"; /evidence="ECO:0000255"; TRANSMEM 179..199; /note="Helical"; /evidence="ECO:0000255"; TRANSMEM 238..255; /note="Helical"; /evidence="ECO:0000255"; TRANSMEM 257..277; /note="Helical"; /evidence="ECO:0000255"
Q3KRE8	Tubb2b	6	-0.0773364	0.281969	0.436737	0.549799	TRANSMEM 305..325; /note="Helical"; /evidence="ECO:0000255"
D3ZHX3	NA	6	-0.148614	0.383599	0.533766	0.416122	TRANSMEM 655..677; /note="Helical"; /evidence="ECO:0000255"
Q01062	Pde2a	6	-0.166846	0.107548	0.235132	0.968398	TRANSMEM 94..114; /note="Helical"; /evidence="ECO:0000255"
F1LSM8	Dock9	6	-0.0223111	0.715688	0.813424	0.145276	TRANSMEM 16..36; /note="Helical"; /evidence="ECO:0000255"
Q794E4	Hnrnpf	6	-0.0681177	0.354851	0.50729	0.449954	TRANSMEM 304..324; /note="Helical"; /evidence="ECO:0000255"
F1M8X9	Gbf1	6	-0.133795	0.0374044	0.12642	1.42708	TRANSMEM 926..947; /note="Helical"; /evidence="ECO:0000256|SAM:Phobius"
P69682	Necap1	6	0.0207352	0.682688	0.787827	0.165777	TRANSMEM 729..751; /note="Helical"; /evidence="ECO:0000256|SAM:Phobius"
D3ZVU9	Nat8l	6	-0.487744	0.000489382	0.0156333	3.31035	TRANSMEM 387..407; /note="Helical"; /evidence="ECO:0000255"
O35147	Bad	4	0.0483246	0.221629	0.372486	0.654374	TRANSMEM 22..42; /note="Helical"; /evidence="ECO:0000255"; TRANSMEM 548..568; /note="Helical"; /evidence="ECO:0000255"; TRANSMEM 591..611; /note="Helical"; /evidence="ECO:0000255"; TRANSMEM 624..644; /note="Helical"; /evidence="ECO:0000255"; TRANSMEM 653..673; /note="Helical"; /evidence="ECO:0000255"; TRANSMEM 679..699; /note="Helical"; /evidence="ECO:0000255"; TRANSMEM 733..753; /note="Helical"; /evidence="ECO:0000255"; TRANSMEM 847..867; /note="Helical"; /evidence="ECO:0000255"; TRANSMEM 1257..1277; /note="Helical"; /evidence="ECO:0000255"; TRANSMEM 1563..1583; /note="Helical"; /evidence="ECO:0000255"; TRANSMEM 1609..1629; /note="Helical"; /evidence="ECO:0000255"; TRANSMEM 1646..1666; /note="Helical"; /evidence="ECO:0000255"; TRANSMEM 1674..1694; /note="Helical"; /evidence="ECO:0000255"; TRANSMEM 1708..1728; /note="Helical"; /evidence="ECO:0000255"; TRANSMEM 1754..1774; /note="Helical"; /evidence="ECO:0000255"
D3ZJ01	Relch	6	-0.14394	0.165364	0.309647	0.781559	TRANSMEM 223..244; /note="Helical"; /evidence="ECO:0000256|RuleBase:RU368008"
O54874	Cdc42bpa	6	-0.00164125	0.974367	0.984402	0.0112776	TRANSMEM 6..27; /note="Helical"; /evidence="ECO:0000256|SAM:Phobius"
P38718	Mpc2	6	0.206561	0.232656	0.385098	0.633285	TRANSMEM 126..163; /note="Helical"; /evidence="ECO:0000250|UniProtKB:P35523"; TRANSMEM 209..232; /note="Helical"; /evidence="ECO:0000250|UniProtKB:P35523"; TRANSMEM 258..276; /note="Helical"; /evidence="ECO:0000250|UniProtKB:P35523"; TRANSMEM 282..301; /note="Helical"; /evidence="ECO:0000250|UniProtKB:P35523"; TRANSMEM 349..367; /note="Helical"; /evidence="ECO:0000250|UniProtKB:P35523"; TRANSMEM 391..416; /note="Helical"; /evidence="ECO:0000250|UniProtKB:P35523"; TRANSMEM 423..443; /note="Helical"; /evidence="ECO:0000250|UniProtKB:P35523"; TRANSMEM 500..520; /note="Helical"; /evidence="ECO:0000250|UniProtKB:P35523"; TRANSMEM 525..544; /note="Helical"; /evidence="ECO:0000250|UniProtKB:P35523"; TRANSMEM 606..624; /note="Helical"; /evidence="ECO:0000250|UniProtKB:P35523"
Q64560	Tpp2	6	-0.10813	0.0682199	0.177689	1.16609	TRANSMEM 12..32; /note="Helical"; /evidence="ECO:0000256|SAM:Phobius"
D4AAX6	Plch2	6	-0.164213	0.0047296	0.0412254	2.32518	TRANSMEM 2275..2295; /note="Helical"; /evidence="ECO:0000255"; TRANSMEM 2307..2327; /note="Helical"; /evidence="ECO:0000255"; TRANSMEM 2354..2374; /note="Helical"; /evidence="ECO:0000255"; TRANSMEM 2398..2418; /note="Helical"; /evidence="ECO:0000255"; TRANSMEM 2441..2461; /note="Helical"; /evidence="ECO:0000255"; TRANSMEM 2570..2590; /note="Helical"; /evidence="ECO:0000255"
B5DFD8	Sh3bgrl	4	0.313608	0.119793	0.251136	0.921568	TRANSMEM 39..60; /note="Helical"; /evidence="ECO:0000256|SAM:Phobius"
B2RYF1	Ppp1r37	0	NA	NA	NA	#VALUE!	TRANSMEM 43..66; /note="Helical"; /evidence="ECO:0000256|SAM:Phobius"
D4ACN9	Slc25a36	4	0.128569	0.253351	0.407493	0.596278	TRANSMEM 57..80; /note="Helical"; /evidence="ECO:0000256|SAM:Phobius"; TRANSMEM 286..306; /note="Helical"; /evidence="ECO:0000256|SAM:Phobius"; TRANSMEM 327..345; /note="Helical"; /evidence="ECO:0000256|SAM:Phobius"; TRANSMEM 357..374; /note="Helical"; /evidence="ECO:0000256|SAM:Phobius"; TRANSMEM 386..402; /note="Helical"; /evidence="ECO:0000256|SAM:Phobius"; TRANSMEM 408..428; /note="Helical"; /evidence="ECO:0000256|SAM:Phobius"
F1LRZ9	Rundc3a	6	-0.0848538	0.337885	0.492559	0.471231	TRANSMEM 17..37; /note="Helical"; /evidence="ECO:0000255"; TRANSMEM 479..499; /note="Helical"; /evidence="ECO:0000255"
Q5FVC7	Acap2	6	-0.073313	0.359847	0.512615	0.443882	TRANSMEM 44..64; /note="Helical; Name=1"; /evidence="ECO:0000255"; TRANSMEM 89..109; /note="Helical; Name=2"; /evidence="ECO:0000255"; TRANSMEM 215..235; /note="Helical; Name=3"; /evidence="ECO:0000255"; TRANSMEM 241..261; /note="Helical; Name=4"; /evidence="ECO:0000255"; TRANSMEM 391..411; /note="Helical; Name=5"; /evidence="ECO:0000255"
Q5SGE0	Lrpprc	6	-0.0693077	0.272639	0.427964	0.564412	TRANSMEM 318..338; /note="Helical"; /evidence="ECO:0000255"
Q925G0	Rbm3	6	0.0562049	0.543724	0.677327	0.264621	TRANSMEM 897..919; /note="Helical"; /evidence="ECO:0000256|SAM:Phobius"
E9PTB7	Ptprj	4	-0.234469	0.0178165	0.0842581	1.74918	TRANSMEM 1726..1746; /note="Helical"; /evidence="ECO:0000250|UniProtKB:P46531"
Q8K3M6	Erc2	6	0.209456	0.11985	0.251136	0.921361	TRANSMEM 674..697; /note="Helical"; /evidence="ECO:0000255"
Q9WTQ2	Podxl	0	NA	NA	NA	#VALUE!	TRANSMEM 988..1010; /note="Helical"; /evidence="ECO:0000256|RuleBase:RU003762"
F1LNL2	Smarca5	4	-0.113306	0.128173	0.261935	0.892203	TRANSMEM 32..52; /note="Helical"; /evidence="ECO:0000255"; TRANSMEM 314..334; /note="Helical"; /evidence="ECO:0000255"; TRANSMEM 346..366; /note="Helical"; /evidence="ECO:0000255"; TRANSMEM 369..389; /note="Helical"; /evidence="ECO:0000255"
P29994	Itpr1	6	0.133382	0.210608	0.359868	0.676525	TRANSMEM 509..529; /note="Helical"; /evidence="ECO:0000255"; TRANSMEM 534..554; /note="Helical"; /evidence="ECO:0000255"; TRANSMEM 669..689; /note="Helical"; /evidence="ECO:0000255"; TRANSMEM 697..717; /note="Helical"; /evidence="ECO:0000255"
F1M049	Atxn2	6	-0.218725	0.00144416	0.0248306	2.84038	TRANSMEM 43..62; /note="Helical"; /evidence="ECO:0000256|RuleBase:RU365085"
G3V8J5	Psd	6	-0.16103	0.189466	0.334976	0.722469	TRANSMEM 1343..1365; /note="Helical"; /evidence="ECO:0000256|SAM:Phobius"
D3ZUJ7	Ankrd13d	6	0.00963432	0.868632	0.917641	0.0611644	TRANSMEM 580..603; /note="Helical"; /evidence="ECO:0000256|SAM:Phobius"
P0C5X8	Ttyh1	6	0.150443	0.290299	0.444978	0.537155	TRANSMEM 192..212; /note="Helical"; /evidence="ECO:0000255"; TRANSMEM 227..247; /note="Helical"; /evidence="ECO:0000255"
Q5XIM9	Cct2	6	-0.0422287	0.585327	0.710594	0.232601	TRANSMEM 103..123; /note="Helical; Name=1"; /evidence="ECO:0000255"; TRANSMEM 150..170; /note="Helical; Name=2"; /evidence="ECO:0000255"; TRANSMEM 182..202; /note="Helical; Name=3"; /evidence="ECO:0000255"; TRANSMEM 205..225; /note="Helical; Name=4"; /evidence="ECO:0000255"; TRANSMEM 236..256; /note="Helical; Name=5"; /evidence="ECO:0000255"; TRANSMEM 265..285; /note="Helical; Name=6"; /evidence="ECO:0000255"; TRANSMEM 329..349; /note="Helical; Name=7"; /evidence="ECO:0000255"; TRANSMEM 363..383; /note="Helical; Name=8"; /evidence="ECO:0000255"; TRANSMEM 393..413; /note="Helical; Name=9"; /evidence="ECO:0000255"; TRANSMEM 416..436; /note="Helical; Name=10"; /evidence="ECO:0000255"; TRANSMEM 454..474; /note="Helical; Name=11"; /evidence="ECO:0000255"; TRANSMEM 484..504; /note="Helical; Name=12"; /evidence="ECO:0000255"
D4AD89	Sez6l	6	-0.0490829	0.321491	0.474833	0.492831	TRANSMEM 5..25; /note="Helical; Signal-anchor for type II membrane protein"; /evidence="ECO:0000255"
P32577	Csk	6	-0.000983402	0.986321	0.991237	0.0059817	TRANSMEM 424..444; /note="Helical"; /evidence="ECO:0000255"
D3ZFJ6	Lactb	6	0.2924	0.0731829	0.18476	1.13559	TRANSMEM 43..62; /note="Helical"; /evidence="ECO:0000256|SAM:Phobius"; TRANSMEM 158..178; /note="Helical"; /evidence="ECO:0000256|SAM:Phobius"; TRANSMEM 204..223; /note="Helical"; /evidence="ECO:0000256|SAM:Phobius"; TRANSMEM 430..454; /note="Helical"; /evidence="ECO:0000256|SAM:Phobius"; TRANSMEM 474..497; /note="Helical"; /evidence="ECO:0000256|SAM:Phobius"; TRANSMEM 518..541; /note="Helical"; /evidence="ECO:0000256|SAM:Phobius"; TRANSMEM 625..654; /note="Helical"; /evidence="ECO:0000256|SAM:Phobius"; TRANSMEM 680..699; /note="Helical"; /evidence="ECO:0000256|SAM:Phobius"; TRANSMEM 711..733; /note="Helical"; /evidence="ECO:0000256|SAM:Phobius"
B1H264	Tbc1d17	4	0.119875	0.0992965	0.224083	1.00307	TRANSMEM 1247..1269; /note="Helical"; /evidence="ECO:0000256|SAM:Phobius"
Q5XIG9	Mtfp1	4	0.0771546	0.418406	0.563601	0.378402	TRANSMEM 107..127; /note="Helical"; /evidence="ECO:0000255"
Q8CG07	Wrnip1	6	-0.116458	0.155155	0.297179	0.809235	TRANSMEM 12..34; /note="Helical"; /evidence="ECO:0000256|SAM:Phobius"; TRANSMEM 61..81; /note="Helical"; /evidence="ECO:0000256|SAM:Phobius"; TRANSMEM 97..116; /note="Helical"; /evidence="ECO:0000256|SAM:Phobius"; TRANSMEM 128..149; /note="Helical"; /evidence="ECO:0000256|SAM:Phobius"; TRANSMEM 169..190; /note="Helical"; /evidence="ECO:0000256|SAM:Phobius"; TRANSMEM 197..213; /note="Helical"; /evidence="ECO:0000256|SAM:Phobius"; TRANSMEM 225..243; /note="Helical"; /evidence="ECO:0000256|SAM:Phobius"; TRANSMEM 255..273; /note="Helical"; /evidence="ECO:0000256|SAM:Phobius"; TRANSMEM 279..299; /note="Helical"; /evidence="ECO:0000256|SAM:Phobius"; TRANSMEM 381..403; /note="Helical"; /evidence="ECO:0000256|SAM:Phobius"
Q6AYI1	Ddx5	6	-0.150836	0.0147288	0.0755619	1.83183	TRANSMEM 155..177; /note="Helical; Name=1"; /evidence="ECO:0000255"; TRANSMEM 186..204; /note="Helical; Name=2"; /evidence="ECO:0000255"; TRANSMEM 227..252; /note="Helical; Name=3"; /evidence="ECO:0000255"; TRANSMEM 268..290; /note="Helical; Name=4"; /evidence="ECO:0000255"; TRANSMEM 309..331; /note="Helical; Name=5"; /evidence="ECO:0000255"; TRANSMEM 406..426; /note="Helical; Name=6"; /evidence="ECO:0000255"; TRANSMEM 441..460; /note="Helical; Name=7"; /evidence="ECO:0000255"
D3ZGY1	Pym1	4	0.0489869	0.797867	0.871349	0.0980695	TRANSMEM 6..23; /note="Helical"; /evidence="ECO:0000256|SAM:Phobius"
D3ZE49	Trappc12	6	-0.00191716	0.9815	0.987734	0.00810986	TRANSMEM 83..103; /note="Helical"; /evidence="ECO:0000255"
D4AAZ8	Irf2bp1	4	-0.129641	0.333895	0.488187	0.47639	TRANSMEM 414..434; /note="Helical"; /evidence="ECO:0000256|SAM:Phobius"
Q6MG48	Prrc2a	6	-0.00415032	0.860918	0.913207	0.0650381	TRANSMEM 39..60; /note="Helical"; /evidence="ECO:0000256|SAM:Phobius"; TRANSMEM 200..222; /note="Helical"; /evidence="ECO:0000256|SAM:Phobius"
P30009	Marcks	6	0.102731	0.279141	0.434175	0.554177	TRANSMEM 879..897; /note="Helical"; /evidence="ECO:0000256|SAM:Phobius"
D3ZIJ5	Dpm3	6	-0.0901994	0.318671	0.472468	0.496658	TRANSMEM 237..259; /note="Helical"; /evidence="ECO:0000256|RuleBase:RU361132"; TRANSMEM 369..393; /note="Helical"; /evidence="ECO:0000256|RuleBase:RU361132"; TRANSMEM 528..546; /note="Helical"; /evidence="ECO:0000256|RuleBase:RU361132"; TRANSMEM 558..579; /note="Helical"; /evidence="ECO:0000256|RuleBase:RU361132"; TRANSMEM 644..665; /note="Helical"; /evidence="ECO:0000256|RuleBase:RU361132"; TRANSMEM 729..755; /note="Helical"; /evidence="ECO:0000256|RuleBase:RU361132"; TRANSMEM 955..974; /note="Helical"; /evidence="ECO:0000256|RuleBase:RU361132"; TRANSMEM 995..1013; /note="Helical"; /evidence="ECO:0000256|RuleBase:RU361132"; TRANSMEM 1079..1102; /note="Helical"; /evidence="ECO:0000256|RuleBase:RU361132"; TRANSMEM 1190..1214; /note="Helical"; /evidence="ECO:0000256|RuleBase:RU361132"; TRANSMEM 1273..1291; /note="Helical"; /evidence="ECO:0000256|RuleBase:RU361132"; TRANSMEM 1303..1321; /note="Helical"; /evidence="ECO:0000256|RuleBase:RU361132"; TRANSMEM 1333..1354; /note="Helical"; /evidence="ECO:0000256|RuleBase:RU361132"; TRANSMEM 1390..1418; /note="Helical"; /evidence="ECO:0000256|RuleBase:RU361132"; TRANSMEM 1494..1520; /note="Helical"; /evidence="ECO:0000256|RuleBase:RU361132"
F1LT14	Frmd5	4	-0.174216	0.17334	0.318835	0.7611	TRANSMEM 1595..1615; /note="Helical"; /evidence="ECO:0000255"
D3ZPL7	Dscaml1	6	0.0603274	0.429656	0.575873	0.366879	TRANSMEM 951..972; /note="Helical"; /evidence="ECO:0000256|SAM:Phobius"; TRANSMEM 1091..1112; /note="Helical"; /evidence="ECO:0000256|SAM:Phobius"
D4AEH3	Psmd7	6	-0.305515	0.0727141	0.184004	1.13838	TRANSMEM 4425..4445; /note="Helical"; /evidence="ECO:0000255"
G3V9D7	Add3	6	0.0480035	0.447268	0.59138	0.349433	TRANSMEM 45..65; /note="Helical"; /evidence="ECO:0000255"; TRANSMEM 79..99; /note="Helical"; /evidence="ECO:0000255"; TRANSMEM 115..135; /note="Helical"; /evidence="ECO:0000255"; TRANSMEM 168..188; /note="Helical"; /evidence="ECO:0000255"; TRANSMEM 195..215; /note="Helical"; /evidence="ECO:0000255"; TRANSMEM 236..256; /note="Helical"; /evidence="ECO:0000255"; TRANSMEM 267..287; /note="Helical"; /evidence="ECO:0000255"; TRANSMEM 312..332; /note="Helical"; /evidence="ECO:0000255"; TRANSMEM 364..384; /note="Helical"; /evidence="ECO:0000255"; TRANSMEM 386..406; /note="Helical"; /evidence="ECO:0000255"; TRANSMEM 425..445; /note="Helical"; /evidence="ECO:0000255"; TRANSMEM 452..472; /note="Helical"; /evidence="ECO:0000255"
D4AA49	Cntnap3	6	-0.0498975	0.0543784	0.155227	1.26457	TRANSMEM 37..63; /note="Helical"; /evidence="ECO:0000256|RuleBase:RU362099"
Q5XIA5	Coasy	2	0.11597	NA	NA	#VALUE!	TRANSMEM 65..85; /note="Helical"; /evidence="ECO:0000255"
Q9WVK3	Pecr	6	-0.311269	0.00525824	0.0441772	2.27916	TRANSMEM 976..999; /note="Helical"; /evidence="ECO:0000256|SAM:Phobius"
Q7TPB1	Cct4	6	-0.0269376	0.696268	0.798512	0.157224	TRANSMEM 373..393; /note="Helical"; /evidence="ECO:0000255"
Q6PEB9	Ccdc127	2	-0.0428665	NA	NA	#VALUE!	TRANSMEM 3488..3509; /note="Helical"; /evidence="ECO:0000256|SAM:Phobius"
F1MAK1	Fnbp4	2	-0.224792	NA	NA	#VALUE!	TRANSMEM 98..118; /note="Helical"; /evidence="ECO:0000255"
G3V8S8	Osbpl5	6	0.0441678	0.342445	0.49714	0.465409	TRANSMEM 66..86; /note="Helical; Name=1"; /evidence="ECO:0000255"; TRANSMEM 115..135; /note="Helical; Name=2"; /evidence="ECO:0000255"; TRANSMEM 138..158; /note="Helical; Name=3"; /evidence="ECO:0000255"; TRANSMEM 168..188; /note="Helical; Name=4"; /evidence="ECO:0000255"; TRANSMEM 202..222; /note="Helical; Name=5"; /evidence="ECO:0000255"; TRANSMEM 229..249; /note="Helical; Name=6"; /evidence="ECO:0000255"; TRANSMEM 314..334; /note="Helical; Name=7"; /evidence="ECO:0000255"; TRANSMEM 353..373; /note="Helical; Name=8"; /evidence="ECO:0000255"; TRANSMEM 383..403; /note="Helical; Name=9"; /evidence="ECO:0000255"; TRANSMEM 498..518; /note="Helical; Name=10"; /evidence="ECO:0000255"; TRANSMEM 539..559; /note="Helical; Name=11"; /evidence="ECO:0000255"; TRANSMEM 563..583; /note="Helical; Name=12"; /evidence="ECO:0000255"
D4AE88	Fam120b	6	-0.0888511	0.378617	0.528991	0.421799	TRANSMEM 341..365; /note="Helical"; /evidence="ECO:0000256|SAM:Phobius"
B2RYN3	Eef1e1	6	-0.0441088	0.416747	0.562424	0.380128	TRANSMEM 372..396; /note="Helical"; /evidence="ECO:0000256|SAM:Phobius"
Q5M9H4	Atp1b2	6	0.152862	0.0823679	0.197933	1.08424	TRANSMEM 665..687; /note="Helical"; /evidence="ECO:0000256|SAM:Phobius"
P47819	Gfap	4	-0.071103	0.778544	0.857616	0.108717	TRANSMEM 17..37; /note="Helical"; /evidence="ECO:0000255"
D4AEM7	Sema5b	4	0.052778	0.595592	0.719234	0.225051	TRANSMEM 43..61; /note="Helical"; /evidence="ECO:0000256|SAM:Phobius"; TRANSMEM 93..112; /note="Helical"; /evidence="ECO:0000256|SAM:Phobius"; TRANSMEM 124..145; /note="Helical"; /evidence="ECO:0000256|SAM:Phobius"; TRANSMEM 152..169; /note="Helical"; /evidence="ECO:0000256|SAM:Phobius"; TRANSMEM 175..192; /note="Helical"; /evidence="ECO:0000256|SAM:Phobius"; TRANSMEM 204..227; /note="Helical"; /evidence="ECO:0000256|SAM:Phobius"; TRANSMEM 269..288; /note="Helical"; /evidence="ECO:0000256|SAM:Phobius"
Q4KM73	Cmpk1	6	-0.164123	0.00783186	0.0533673	2.10613	TRANSMEM 62..84; /note="Helical"; /evidence="ECO:0000250|UniProtKB:Q7Z3C6"; TRANSMEM 129..154; /note="Helical"; /evidence="ECO:0000250|UniProtKB:Q7Z3C6"; TRANSMEM 372..397; /note="Helical"; /evidence="ECO:0000250|UniProtKB:Q7Z3C6"; TRANSMEM 407..424; /note="Helical"; /evidence="ECO:0000250|UniProtKB:Q7Z3C6"
Q62829	Pak3	6	-0.0040242	0.833705	0.89526	0.0789873	TRANSMEM 103..120; /note="Helical"; /evidence="ECO:0000255"; TRANSMEM 147..167; /note="Helical"; /evidence="ECO:0000255"; TRANSMEM 175..195; /note="Helical"; /evidence="ECO:0000255"; TRANSMEM 229..249; /note="Helical"; /evidence="ECO:0000255"; TRANSMEM 267..287; /note="Helical"; /evidence="ECO:0000255"
D4A4B4	U2surp	6	-0.0551393	0.018404	0.0855917	1.73509	TRANSMEM 146..166; /note="Helical"; /evidence="ECO:0000255"; TRANSMEM 185..205; /note="Helical"; /evidence="ECO:0000255"; TRANSMEM 212..234; /note="Helical"; /evidence="ECO:0000255"; TRANSMEM 238..260; /note="Helical"; /evidence="ECO:0000255"; TRANSMEM 272..292; /note="Helical"; /evidence="ECO:0000255"
F7F3Z1	LOC120094667	6	0.140887	0.0794004	0.193315	1.10018	TRANSMEM 111..128; /note="Helical"; /evidence="ECO:0000256|RuleBase:RU364131"; TRANSMEM 148..167; /note="Helical"; /evidence="ECO:0000256|RuleBase:RU364131"
D3Z8E0	Rps6ka3	4	-0.0172561	0.879091	0.924087	0.0559664	TRANSMEM 190..207; /note="Helical; Name=1"; /evidence="ECO:0000255"; TRANSMEM 245..264; /note="Helical; Name=2"; /evidence="ECO:0000255"; TRANSMEM 288..301; /note="Helical; Name=3"; /evidence="ECO:0000255"; TRANSMEM 338..357; /note="Helical; Name=4"; /evidence="ECO:0000255"; TRANSMEM 381..398; /note="Helical; Name=5"; /evidence="ECO:0000255"; TRANSMEM 438..457; /note="Helical; Name=6"; /evidence="ECO:0000255"
Q66H63	Gdap2	4	-0.146063	0.300285	0.45504	0.522467	TRANSMEM 185..203; /note="Helical; Name=Segment S1"; /evidence="ECO:0000255"; TRANSMEM 245..266; /note="Helical; Name=Segment S2"; /evidence="ECO:0000255"; TRANSMEM 278..298; /note="Helical; Name=Segment S3"; /evidence="ECO:0000255"; TRANSMEM 313..331; /note="Helical; Voltage-sensor; Name=Segment S4"; /evidence="ECO:0000255"; TRANSMEM 348..367; /note="Helical; Name=Segment S5"; /evidence="ECO:0000255"; TRANSMEM 409..431; /note="Helical; Name=Segment S6"; /evidence="ECO:0000255"
B2GV35	B3gat3	6	-0.0868181	0.26724	0.42213	0.573099	TRANSMEM 98..127; /note="Helical"; /evidence="ECO:0000256|SAM:Phobius"; TRANSMEM 148..170; /note="Helical"; /evidence="ECO:0000256|SAM:Phobius"; TRANSMEM 424..452; /note="Helical"; /evidence="ECO:0000256|SAM:Phobius"; TRANSMEM 472..498; /note="Helical"; /evidence="ECO:0000256|SAM:Phobius"; TRANSMEM 785..805; /note="Helical"; /evidence="ECO:0000256|SAM:Phobius"
F1M4I4	Vps51	6	0.0522783	0.475308	0.616271	0.323025	TRANSMEM 2293..2314; /note="Helical"; /evidence="ECO:0000256|SAM:Phobius"
Q4V8C3	Eml1	6	0.0473069	0.46476	0.606732	0.332772	TRANSMEM 74..94; /note="Helical"; /evidence="ECO:0000256|SAM:Phobius"; TRANSMEM 106..125; /note="Helical"; /evidence="ECO:0000256|SAM:Phobius"; TRANSMEM 134..153; /note="Helical"; /evidence="ECO:0000256|SAM:Phobius"; TRANSMEM 289..312; /note="Helical"; /evidence="ECO:0000256|SAM:Phobius"; TRANSMEM 333..351; /note="Helical"; /evidence="ECO:0000256|SAM:Phobius"; TRANSMEM 371..389; /note="Helical"; /evidence="ECO:0000256|SAM:Phobius"; TRANSMEM 453..475; /note="Helical"; /evidence="ECO:0000256|SAM:Phobius"; TRANSMEM 515..532; /note="Helical"; /evidence="ECO:0000256|SAM:Phobius"; TRANSMEM 544..563; /note="Helical"; /evidence="ECO:0000256|SAM:Phobius"; TRANSMEM 584..602; /note="Helical"; /evidence="ECO:0000256|SAM:Phobius"; TRANSMEM 608..628; /note="Helical"; /evidence="ECO:0000256|SAM:Phobius"
D3ZJK6	Trappc9	6	-0.246961	0.184361	0.330168	0.73433	TRANSMEM 228..248; /note="Helical"; /evidence="ECO:0000256|SAM:Phobius"; TRANSMEM 277..297; /note="Helical"; /evidence="ECO:0000256|SAM:Phobius"; TRANSMEM 342..362; /note="Helical"; /evidence="ECO:0000256|SAM:Phobius"
Q5FVQ9	Tbce	0	NA	NA	NA	#VALUE!	TRANSMEM 1063..1083; /note="Helical"; /evidence="ECO:0000255"
Q62747	Syt7	4	0.290141	0.172988	0.318545	0.761984	TRANSMEM 697..717; /note="Helical"; /evidence="ECO:0000256|SAM:Phobius"
Q920G2	Slc9a3r2	6	-0.0775931	0.547373	0.679772	0.261717	TRANSMEM 230..247; /note="Helical"; /evidence="ECO:0000256|RuleBase:RU362000"; TRANSMEM 267..287; /note="Helical"; /evidence="ECO:0000256|RuleBase:RU362000"
F1LMJ8	Micu2	6	-0.051378	0.463771	0.606333	0.333697	TRANSMEM 345..365; /note="Helical"; /evidence="ECO:0000256|SAM:Phobius"
Q5FWU3	Atg9a	6	-0.452236	1.34045e-05	0.00348124	4.87275	TRANSMEM 1646..1666; /note="Helical"; /evidence="ECO:0000255"
Q4V7D9	Smpdl3b	2	-0.0942066	NA	NA	#VALUE!	TRANSMEM 108..128; /note="Helical"; /evidence="ECO:0000255"
Q642B5	Armcx2	2	-0.556591	NA	NA	#VALUE!	TRANSMEM 20..40; /note="Helical"; /evidence="ECO:0000256|SAM:Phobius"; TRANSMEM 395..417; /note="Helical"; /evidence="ECO:0000256|SAM:Phobius"
D3ZQG6	Trim2	6	-0.195544	0.109668	0.237978	0.959922	TRANSMEM 689..714; /note="Helical"; /evidence="ECO:0000256|SAM:Phobius"
P09330	Prps2	6	0.0501274	0.680313	0.785904	0.167291	TRANSMEM 265..285; /note="Helical"; /evidence="ECO:0000255"
Q6AY48	Pcbp3	6	-0.0520532	0.471745	0.612785	0.326293	TRANSMEM 54..75; /note="Helical"; /evidence="ECO:0000256|RuleBase:RU369017"; TRANSMEM 96..113; /note="Helical"; /evidence="ECO:0000256|RuleBase:RU369017"; TRANSMEM 119..139; /note="Helical"; /evidence="ECO:0000256|RuleBase:RU369017"; TRANSMEM 146..164; /note="Helical"; /evidence="ECO:0000256|RuleBase:RU369017"; TRANSMEM 184..214; /note="Helical"; /evidence="ECO:0000256|RuleBase:RU369017"; TRANSMEM 235..253; /note="Helical"; /evidence="ECO:0000256|RuleBase:RU369017"; TRANSMEM 265..287; /note="Helical"; /evidence="ECO:0000256|RuleBase:RU369017"; TRANSMEM 299..320; /note="Helical"; /evidence="ECO:0000256|RuleBase:RU369017"; TRANSMEM 340..360; /note="Helical"; /evidence="ECO:0000256|RuleBase:RU369017"; TRANSMEM 417..436; /note="Helical"; /evidence="ECO:0000256|RuleBase:RU369017"; TRANSMEM 448..466; /note="Helical"; /evidence="ECO:0000256|RuleBase:RU369017"; TRANSMEM 487..507; /note="Helical"; /evidence="ECO:0000256|RuleBase:RU369017"; TRANSMEM 519..538; /note="Helical"; /evidence="ECO:0000256|RuleBase:RU369017"; TRANSMEM 587..608; /note="Helical"; /evidence="ECO:0000256|RuleBase:RU369017"; TRANSMEM 614..636; /note="Helical"; /evidence="ECO:0000256|RuleBase:RU369017"
Q63965	Sfxn1	6	0.146572	0.187271	0.33256	0.727529	TRANSMEM 210..226; /note="Helical"; /evidence="ECO:0000255"
Q80ZG6	Bbc3	2	-0.297834	NA	NA	#VALUE!	TRANSMEM 522..546; /note="Helical"; /evidence="ECO:0000256|SAM:Phobius"
Q9QZK5	Htra1	6	0.348294	0.122623	0.254738	0.911429	TRANSMEM 101..127; /note="Helical"; /evidence="ECO:0000256|SAM:Phobius"; TRANSMEM 139..163; /note="Helical"; /evidence="ECO:0000256|SAM:Phobius"; TRANSMEM 290..312; /note="Helical"; /evidence="ECO:0000256|SAM:Phobius"; TRANSMEM 332..356; /note="Helical"; /evidence="ECO:0000256|SAM:Phobius"; TRANSMEM 368..394; /note="Helical"; /evidence="ECO:0000256|SAM:Phobius"; TRANSMEM 422..442; /note="Helical"; /evidence="ECO:0000256|SAM:Phobius"; TRANSMEM 480..502; /note="Helical"; /evidence="ECO:0000256|SAM:Phobius"; TRANSMEM 522..540; /note="Helical"; /evidence="ECO:0000256|SAM:Phobius"; TRANSMEM 632..659; /note="Helical"; /evidence="ECO:0000256|SAM:Phobius"; TRANSMEM 679..703; /note="Helical"; /evidence="ECO:0000256|SAM:Phobius"; TRANSMEM 724..747; /note="Helical"; /evidence="ECO:0000256|SAM:Phobius"; TRANSMEM 767..789; /note="Helical"; /evidence="ECO:0000256|SAM:Phobius"; TRANSMEM 809..832; /note="Helical"; /evidence="ECO:0000256|SAM:Phobius"; TRANSMEM 852..871; /note="Helical"; /evidence="ECO:0000256|SAM:Phobius"
P18265	Gsk3a	6	0.189949	0.129094	0.263051	0.889093	TRANSMEM 698..718; /note="Helical"; /evidence="ECO:0000256|SAM:Phobius"
P05371	Clu	6	-0.109382	0.210056	0.359262	0.677664	TRANSMEM 268..292; /note="Helical"; /evidence="ECO:0000256|SAM:Phobius"; TRANSMEM 346..371; /note="Helical"; /evidence="ECO:0000256|SAM:Phobius"; TRANSMEM 622..643; /note="Helical"; /evidence="ECO:0000256|SAM:Phobius"; TRANSMEM 655..679; /note="Helical"; /evidence="ECO:0000256|SAM:Phobius"; TRANSMEM 685..707; /note="Helical"; /evidence="ECO:0000256|SAM:Phobius"; TRANSMEM 728..749; /note="Helical"; /evidence="ECO:0000256|SAM:Phobius"; TRANSMEM 761..786; /note="Helical"; /evidence="ECO:0000256|SAM:Phobius"; TRANSMEM 1098..1117; /note="Helical"; /evidence="ECO:0000256|SAM:Phobius"; TRANSMEM 1124..1145; /note="Helical"; /evidence="ECO:0000256|SAM:Phobius"; TRANSMEM 1151..1169; /note="Helical"; /evidence="ECO:0000256|SAM:Phobius"; TRANSMEM 1190..1216; /note="Helical"; /evidence="ECO:0000256|SAM:Phobius"; TRANSMEM 1228..1251; /note="Helical"; /evidence="ECO:0000256|SAM:Phobius"
D3ZW15	Sec24b	6	-0.130619	0.0397321	0.130102	1.40086	TRANSMEM 84..104; /note="Helical"; /evidence="ECO:0000255"; TRANSMEM 127..147; /note="Helical"; /evidence="ECO:0000255"; TRANSMEM 161..181; /note="Helical"; /evidence="ECO:0000255"; TRANSMEM 192..212; /note="Helical"; /evidence="ECO:0000255"; TRANSMEM 215..235; /note="Helical"; /evidence="ECO:0000255"; TRANSMEM 246..266; /note="Helical"; /evidence="ECO:0000255"; TRANSMEM 273..293; /note="Helical"; /evidence="ECO:0000255"
D3ZAP9	Gpd1l	6	-0.401621	0.00363505	0.0363998	2.43949	TRANSMEM 537..557; /note="Helical"; /evidence="ECO:0000250"; TRANSMEM 610..630; /note="Helical"; /evidence="ECO:0000250"; TRANSMEM 806..826; /note="Helical; Name=M4"; /evidence="ECO:0000250"
A0A0G2JTF2	Dab2ip	6	0.0496144	0.404145	0.552988	0.393463	TRANSMEM 36..56; /note="Helical"; /evidence="ECO:0000255"
M0R8A5	Car10	6	-0.0236503	0.666624	0.774933	0.176119	TRANSMEM 97..117; /note="Helical"; /evidence="ECO:0000255"; TRANSMEM 141..161; /note="Helical"; /evidence="ECO:0000255"; TRANSMEM 298..317; /note="Helical"; /evidence="ECO:0000255"; TRANSMEM 330..347; /note="Helical"; /evidence="ECO:0000255"; TRANSMEM 782..801; /note="Helical"; /evidence="ECO:0000255"; TRANSMEM 812..832; /note="Helical"; /evidence="ECO:0000255"; TRANSMEM 853..875; /note="Helical"; /evidence="ECO:0000255"; TRANSMEM 928..947; /note="Helical"; /evidence="ECO:0000255"; TRANSMEM 962..980; /note="Helical"; /evidence="ECO:0000255"; TRANSMEM 996..1016; /note="Helical"; /evidence="ECO:0000255"
Q63321	Plod1	6	-0.17287	0.262911	0.418169	0.580191	TRANSMEM 672..692; /note="Helical"; /evidence="ECO:0000255"
D4A498	Pcdhgc5	6	0.0948706	0.287042	0.441371	0.542054	TRANSMEM 154..174; /note="Helical"; /evidence="ECO:0000255"; TRANSMEM 187..207; /note="Helical"; /evidence="ECO:0000255"; TRANSMEM 238..258; /note="Helical"; /evidence="ECO:0000255"
O88775	Emb	6	0.171419	0.26264	0.417888	0.580639	TRANSMEM 22..42; /note="Helical"; /evidence="ECO:0000255"; TRANSMEM 54..74; /note="Helical"; /evidence="ECO:0000255"; TRANSMEM 699..719; /note="Helical"; /evidence="ECO:0000255"; TRANSMEM 750..770; /note="Helical"; /evidence="ECO:0000255"; TRANSMEM 782..802; /note="Helical"; /evidence="ECO:0000255"; TRANSMEM 813..833; /note="Helical"; /evidence="ECO:0000255"; TRANSMEM 857..877; /note="Helical"; /evidence="ECO:0000255"; TRANSMEM 893..913; /note="Helical"; /evidence="ECO:0000255"; TRANSMEM 1461..1481; /note="Helical"; /evidence="ECO:0000255"; TRANSMEM 1793..1813; /note="Helical"; /evidence="ECO:0000255"; TRANSMEM 1842..1862; /note="Helical"; /evidence="ECO:0000255"; TRANSMEM 1873..1893; /note="Helical"; /evidence="ECO:0000255"; TRANSMEM 1906..1926; /note="Helical"; /evidence="ECO:0000255"; TRANSMEM 1992..2012; /note="Helical"; /evidence="ECO:0000255"
F1M1F1	2006-03-01	4	-0.216641	0.0571758	0.160071	1.24279	TRANSMEM 38..59; /note="Helical"; /evidence="ECO:0000256|SAM:Phobius"; TRANSMEM 80..102; /note="Helical"; /evidence="ECO:0000256|SAM:Phobius"; TRANSMEM 108..136; /note="Helical"; /evidence="ECO:0000256|SAM:Phobius"; TRANSMEM 210..234; /note="Helical"; /evidence="ECO:0000256|SAM:Phobius"; TRANSMEM 263..283; /note="Helical"; /evidence="ECO:0000256|SAM:Phobius"; TRANSMEM 303..323; /note="Helical"; /evidence="ECO:0000256|SAM:Phobius"; TRANSMEM 330..349; /note="Helical"; /evidence="ECO:0000256|SAM:Phobius"; TRANSMEM 355..379; /note="Helical"; /evidence="ECO:0000256|SAM:Phobius"; TRANSMEM 391..411; /note="Helical"; /evidence="ECO:0000256|SAM:Phobius"; TRANSMEM 417..440; /note="Helical"; /evidence="ECO:0000256|SAM:Phobius"
Q767I3	Pcdha9	6	-0.0736832	0.635369	0.752803	0.196974	TRANSMEM 627..650; /note="Helical"; /evidence="ECO:0000256|SAM:Phobius"; TRANSMEM 793..816; /note="Helical"; /evidence="ECO:0000256|SAM:Phobius"
A0A0G2K6M8	Depdc5	4	0.0763157	0.753005	0.839912	0.123202	TRANSMEM 680..701; /note="Helical"; /evidence="ECO:0000256|SAM:Phobius"
P19490	Gria1	6	0.0761971	0.268429	0.42349	0.571171	TRANSMEM 350..374; /note="Helical"; /evidence="ECO:0000256|SAM:Phobius"
Q56R17	Kpna4	6	-0.186027	0.0396471	0.130085	1.40179	TRANSMEM 130..148; /note="Helical; Name=S1 of repeat I"; /evidence="ECO:0000250|UniProtKB:D0E0C2"; TRANSMEM 156..176; /note="Helical; Name=S2 of repeat I"; /evidence="ECO:0000250|UniProtKB:D0E0C2"; TRANSMEM 191..208; /note="Helical; Name=S3 of repeat I"; /evidence="ECO:0000250|UniProtKB:D0E0C2"; TRANSMEM 215..231; /note="Helical; Name=S4 of repeat I"; /evidence="ECO:0000250|UniProtKB:D0E0C2"; TRANSMEM 251..270; /note="Helical; Name=S5 of repeat I"; /evidence="ECO:0000250|UniProtKB:D0E0C2"; TRANSMEM 402..422; /note="Helical; Name=S6 of repeat I"; /evidence="ECO:0000250|UniProtKB:D0E0C2"; TRANSMEM 760..778; /note="Helical; Name=S1 of repeat II"; /evidence="ECO:0000250|UniProtKB:D0E0C2"; TRANSMEM 790..809; /note="Helical; Name=S2 of repeat II"; /evidence="ECO:0000250|UniProtKB:D0E0C2"; TRANSMEM 824..843; /note="Helical; Name=S3 of repeat II"; /evidence="ECO:0000250|UniProtKB:D0E0C2"; TRANSMEM 846..863; /note="Helical; Name=S4 of repeat II"; /evidence="ECO:0000250|UniProtKB:D0E0C2"; TRANSMEM 880..898; /note="Helical; Name=S5 of repeat II"; /evidence="ECO:0000250|UniProtKB:D0E0C2"; TRANSMEM 962..982; /note="Helical; Name=S6 of repeat II"; /evidence="ECO:0000250|UniProtKB:D0E0C2"; TRANSMEM 1210..1227; /note="Helical; Name=S1 of repeat III"; /evidence="ECO:0000250|UniProtKB:D0E0C2"; TRANSMEM 1241..1259; /note="Helical; Name=S2 of repeat III"; /evidence="ECO:0000250|UniProtKB:D0E0C2"; TRANSMEM 1274..1292; /note="Helical; Name=S3 of repeat III"; /evidence="ECO:0000250|UniProtKB:D0E0C2"; TRANSMEM 1301..1319; /note="Helical; Name=S4 of repeat III"; /evidence="ECO:0000250|UniProtKB:D0E0C2"; TRANSMEM 1337..1356; /note="Helical; Name=S5 of repeat III"; /evidence="ECO:0000250|UniProtKB:D0E0C2"; TRANSMEM 1448..1469; /note="Helical; Name=S6 of repeat III"; /evidence="ECO:0000250|UniProtKB:D0E0C2"; TRANSMEM 1533..1550; /note="Helical; Name=S1 of repeat IV"; /evidence="ECO:0000250|UniProtKB:D0E0C2"; TRANSMEM 1562..1580; /note="Helical; Name=S2 of repeat IV"; /evidence="ECO:0000250|UniProtKB:D0E0C2"; TRANSMEM 1593..1610; /note="Helical; Name=S3 of repeat IV"; /evidence="ECO:0000250|UniProtKB:D0E0C2"; TRANSMEM 1624..1640; /note="Helical; Name=S4 of repeat IV"; /evidence="ECO:0000250|UniProtKB:D0E0C2"; TRANSMEM 1660..1677; /note="Helical; Name=S5 of repeat IV"; /evidence="ECO:0000250|UniProtKB:D0E0C2"; TRANSMEM 1753..1775; /note="Helical; Name=S6 of repeat IV"; /evidence="ECO:0000250|UniProtKB:D0E0C2"
B2GUU1	Ythdf2	6	-0.062063	0.141358	0.278239	0.849678	TRANSMEM 593..615; /note="Helical; Name=1"; /evidence="ECO:0000250"; TRANSMEM 630..650; /note="Helical; Name=2"; /evidence="ECO:0000250"; TRANSMEM 659..680; /note="Helical; Name=3"; /evidence="ECO:0000250"; TRANSMEM 704..727; /note="Helical; Name=4"; /evidence="ECO:0000250"; TRANSMEM 751..772; /note="Helical; Name=5"; /evidence="ECO:0000250"; TRANSMEM 786..807; /note="Helical; Name=6"; /evidence="ECO:0000250"; TRANSMEM 816..840; /note="Helical; Name=7"; /evidence="ECO:0000250"
D3ZPG5	Usp30	6	0.067066	0.453198	0.596215	0.343712	TRANSMEM 96..116; /note="Helical"; /evidence="ECO:0000255"; TRANSMEM 166..186; /note="Helical"; /evidence="ECO:0000255"; TRANSMEM 215..235; /note="Helical"; /evidence="ECO:0000255"; TRANSMEM 243..263; /note="Helical"; /evidence="ECO:0000255"; TRANSMEM 269..289; /note="Helical"; /evidence="ECO:0000255"; TRANSMEM 294..314; /note="Helical"; /evidence="ECO:0000255"; TRANSMEM 332..352; /note="Helical"; /evidence="ECO:0000255"
B2RYN1	Fn3krp	6	-0.0905145	0.252184	0.406648	0.598283	TRANSMEM 42..64; /note="Helical"; /evidence="ECO:0000256|SAM:Phobius"
P62074	Timm10	6	0.0801193	0.096121	0.219	1.01718	TRANSMEM 37..57; /note="Helical"; /evidence="ECO:0000256|SAM:Phobius"
P16290	Pgam2	0	NA	NA	NA	#VALUE!	TRANSMEM 1557..1581; /note="Helical"; /evidence="ECO:0000256|SAM:Phobius"
A0A0G2K366	Rps6ka5	6	-0.670319	0.0332587	0.117092	1.47809	TRANSMEM 3..23; /note="Helical"; /evidence="ECO:0000255"; TRANSMEM 70..90; /note="Helical"; /evidence="ECO:0000255"; TRANSMEM 100..120; /note="Helical"; /evidence="ECO:0000255"; TRANSMEM 146..166; /note="Helical"; /evidence="ECO:0000255"; TRANSMEM 171..191; /note="Helical"; /evidence="ECO:0000255"; TRANSMEM 231..251; /note="Helical"; /evidence="ECO:0000255"; TRANSMEM 254..273; /note="Helical"; /evidence="ECO:0000255"; TRANSMEM 294..314; /note="Helical"; /evidence="ECO:0000255"
Q5U214	Snrpa	6	0.0503521	0.47976	0.620109	0.318976	TRANSMEM 277..298; /note="Helical"; /evidence="ECO:0000305"; TRANSMEM 304..325; /note="Helical"; /evidence="ECO:0000305"; TRANSMEM 338..359; /note="Helical"; /evidence="ECO:0000305"; TRANSMEM 459..480; /note="Helical"; /evidence="ECO:0000305"
Q64591	Decr1	6	0.00473359	0.959251	0.974854	0.0180677	TRANSMEM 619..645; /note="Helical"; /evidence="ECO:0000256|SAM:Phobius"
Q9JKB7	Gda	6	-0.0270031	0.772096	0.852418	0.112329	TRANSMEM 4..24; /note="Helical"; /evidence="ECO:0000255"; TRANSMEM 43..63; /note="Helical"; /evidence="ECO:0000255"; TRANSMEM 86..106; /note="Helical"; /evidence="ECO:0000255"; TRANSMEM 173..193; /note="Helical"; /evidence="ECO:0000255"; TRANSMEM 200..220; /note="Helical"; /evidence="ECO:0000255"; TRANSMEM 233..253; /note="Helical"; /evidence="ECO:0000255"; TRANSMEM 266..286; /note="Helical"; /evidence="ECO:0000255"; TRANSMEM 295..315; /note="Helical"; /evidence="ECO:0000255"
D3ZGN7	Mical3	6	-0.0187219	0.576793	0.703792	0.23898	TRANSMEM 50..70; /note="Helical; Name=1"; /evidence="ECO:0000255"; TRANSMEM 78..97; /note="Helical; Name=2"; /evidence="ECO:0000255"; TRANSMEM 122..142; /note="Helical; Name=3"; /evidence="ECO:0000255"; TRANSMEM 218..236; /note="Helical; Name=4"; /evidence="ECO:0000255"; TRANSMEM 245..262; /note="Helical; Name=5"; /evidence="ECO:0000255"; TRANSMEM 298..315; /note="Helical; Name=6"; /evidence="ECO:0000255"; TRANSMEM 327..348; /note="Helical; Name=7"; /evidence="ECO:0000255"; TRANSMEM 381..400; /note="Helical; Name=8"; /evidence="ECO:0000255"; TRANSMEM 430..448; /note="Helical; Name=9"; /evidence="ECO:0000255"; TRANSMEM 465..485; /note="Helical; Name=10"; /evidence="ECO:0000255"; TRANSMEM 506..525; /note="Helical; Name=11"; /evidence="ECO:0000255"; TRANSMEM 545..563; /note="Helical; Name=12"; /evidence="ECO:0000255"
D3ZZM3	Cog4	2	0.445879	NA	NA	#VALUE!	TRANSMEM 128..150; /note="Helical"; /evidence="ECO:0000256|SAM:Phobius"
Q99M75	Rtn4r	6	0.304474	0.0566171	0.15926	1.24705	TRANSMEM 568..592; /note="Helical"; /evidence="ECO:0000256|SAM:Phobius"
