## Supplementary Data 4 for "The congenital multiple organ malformation syndrome, Ritscher-Schinzel syndrome is an endosomal recyclinopathy" (part 10 of 10)

### Sheet: volcano-VPS35L-TM (continued)
Inf_Accession.Information_BestAccession	Inf_Accession.Information_Primary.Gene.names	No-35L	Fold-35L	T-Test 35L	FDR-35L	p-value -Log10	Transmembrane
O08679	Mark2	6	-0.0873144	0.0657087	0.173605	1.18238	TRANSMEM 24..50; /note="Helical"; /evidence="ECO:0000256|RuleBase:RU362117"; TRANSMEM 71..92; /note="Helical"; /evidence="ECO:0000256|RuleBase:RU362117"; TRANSMEM 107..127; /note="Helical"; /evidence="ECO:0000256|RuleBase:RU362117"; TRANSMEM 139..160; /note="Helical"; /evidence="ECO:0000256|RuleBase:RU362117"; TRANSMEM 172..194; /note="Helical"; /evidence="ECO:0000256|RuleBase:RU362117"; TRANSMEM 223..240; /note="Helical"; /evidence="ECO:0000256|RuleBase:RU362117"; TRANSMEM 282..301; /note="Helical"; /evidence="ECO:0000256|RuleBase:RU362117"; TRANSMEM 313..334; /note="Helical"; /evidence="ECO:0000256|RuleBase:RU362117"; TRANSMEM 340..362; /note="Helical"; /evidence="ECO:0000256|RuleBase:RU362117"
Q6AZ50	Atg3	6	-0.142586	0.0487001	0.145379	1.31247	TRANSMEM 64..85; /note="Helical"; /evidence="ECO:0000255"; TRANSMEM 91..109; /note="Helical"; /evidence="ECO:0000255"
P97874	Gak	6	-0.0873961	0.11722	0.248346	0.930999	TRANSMEM 907..931; /note="Helical"; /evidence="ECO:0000256|SAM:Phobius"
A0A0G2KA71	Nectin2	6	-0.0957833	0.116186	0.247154	0.934848	TRANSMEM 12..33; /note="Helical"; /evidence="ECO:0000256|SAM:Phobius"
Q3B8P0	Parl	4	-0.0207238	0.646659	0.759285	0.189325	TRANSMEM 35..55; /note="Helical; Signal-anchor for type II membrane protein"; /evidence="ECO:0000255"
D3ZR49	Man1a2	6	0.0315104	0.641306	0.756725	0.192934	TRANSMEM 878..901; /note="Helical"; /evidence="ECO:0000256|SAM:Phobius"; TRANSMEM 913..931; /note="Helical"; /evidence="ECO:0000256|SAM:Phobius"; TRANSMEM 937..959; /note="Helical"; /evidence="ECO:0000256|SAM:Phobius"; TRANSMEM 980..1000; /note="Helical"; /evidence="ECO:0000256|SAM:Phobius"; TRANSMEM 1020..1043; /note="Helical"; /evidence="ECO:0000256|SAM:Phobius"; TRANSMEM 1074..1096; /note="Helical"; /evidence="ECO:0000256|SAM:Phobius"; TRANSMEM 1102..1125; /note="Helical"; /evidence="ECO:0000256|SAM:Phobius"
F1LPD7	Thsd7b	6	-0.0967558	0.424483	0.57009	0.372139	TRANSMEM 17..40; /note="Helical"; /evidence="ECO:0000256|RuleBase:RU363059"; TRANSMEM 60..80; /note="Helical"; /evidence="ECO:0000256|RuleBase:RU363059"; TRANSMEM 101..134; /note="Helical"; /evidence="ECO:0000256|RuleBase:RU363059"; TRANSMEM 154..186; /note="Helical"; /evidence="ECO:0000256|RuleBase:RU363059"
P03889	Mtnd1	4	0.305206	0.185381	0.331175	0.731936	TRANSMEM 34..54; /note="Helical"; /evidence="ECO:0000255"; TRANSMEM 233..253; /note="Helical"; /evidence="ECO:0000255"; TRANSMEM 257..277; /note="Helical"; /evidence="ECO:0000255"; TRANSMEM 316..336; /note="Helical"; /evidence="ECO:0000255"; TRANSMEM 365..385; /note="Helical"; /evidence="ECO:0000255"; TRANSMEM 454..476; /note="Helical"; /evidence="ECO:0000255"; TRANSMEM 504..524; /note="Helical"; /evidence="ECO:0000255"; TRANSMEM 563..583; /note="Helical"; /evidence="ECO:0000255"; TRANSMEM 599..619; /note="Helical"; /evidence="ECO:0000255"; TRANSMEM 638..658; /note="Helical"; /evidence="ECO:0000255"
D4AD33	Ramac	6	-0.160436	0.21275	0.362152	0.672131	TRANSMEM 437..456; /note="Helical"; /evidence="ECO:0000255"
B4F7A5	Cd99	6	0.10655	0.27954	0.434187	0.553556	TRANSMEM 354..377; /note="Helical"; /evidence="ECO:0000256|SAM:Phobius"
A0A411P2L0	Cytb	0	NA	NA	NA	#VALUE!	TRANSMEM 545..565; /note="Helical"; /evidence="ECO:0000250"; TRANSMEM 618..638; /note="Helical"; /evidence="ECO:0000250"; TRANSMEM 814..834; /note="Helical; Name=M4"; /evidence="ECO:0000250"
P35745	Acyp2	6	-0.134474	0.0626312	0.167836	1.20321	TRANSMEM 8..37; /note="Helical; Name=1"; /evidence="ECO:0000250|UniProtKB:P02722"; TRANSMEM 75..99; /note="Helical; Name=2"; /evidence="ECO:0000250|UniProtKB:P02722"; TRANSMEM 110..130; /note="Helical; Name=3"; /evidence="ECO:0000250|UniProtKB:P02722"; TRANSMEM 179..199; /note="Helical; Name=4"; /evidence="ECO:0000250|UniProtKB:P02722"; TRANSMEM 211..231; /note="Helical; Name=5"; /evidence="ECO:0000250|UniProtKB:P02722"; TRANSMEM 274..291; /note="Helical; Name=6"; /evidence="ECO:0000250|UniProtKB:P02722"
B2GV92	Ptges3	2	0.0195105	NA	NA	#VALUE!	TRANSMEM 120..144; /note="Helical"; /evidence="ECO:0000256|SAM:Phobius"; TRANSMEM 469..489; /note="Helical"; /evidence="ECO:0000256|SAM:Phobius"; TRANSMEM 501..523; /note="Helical"; /evidence="ECO:0000256|SAM:Phobius"; TRANSMEM 544..561; /note="Helical"; /evidence="ECO:0000256|SAM:Phobius"; TRANSMEM 573..592; /note="Helical"; /evidence="ECO:0000256|SAM:Phobius"; TRANSMEM 657..677; /note="Helical"; /evidence="ECO:0000256|SAM:Phobius"; TRANSMEM 920..939; /note="Helical"; /evidence="ECO:0000256|SAM:Phobius"; TRANSMEM 945..967; /note="Helical"; /evidence="ECO:0000256|SAM:Phobius"; TRANSMEM 974..997; /note="Helical"; /evidence="ECO:0000256|SAM:Phobius"; TRANSMEM 1017..1040; /note="Helical"; /evidence="ECO:0000256|SAM:Phobius"; TRANSMEM 1052..1071; /note="Helical"; /evidence="ECO:0000256|SAM:Phobius"
F1LSS1	Smc1a	6	-0.0800722	0.164547	0.309031	0.78371	TRANSMEM 42..62; /note="Helical; Signal-anchor for type II membrane protein"; /evidence="ECO:0000255"
Q6AY18	Sar1a	6	-0.104789	0.0740391	0.185918	1.13054	TRANSMEM 567..587; /note="Helical"; /evidence="ECO:0000255"; TRANSMEM 636..656; /note="Helical"; /evidence="ECO:0000255"; TRANSMEM 831..851; /note="Helical"; /evidence="ECO:0000255"
D3ZW58	Casc4	6	-0.268926	0.000169321	0.0100696	3.77129	TRANSMEM 714..738; /note="Helical"; /evidence="ECO:0000256|SAM:Phobius"
Q9WVB1	Rab6a	6	0.0049053	0.942208	0.96305	0.025853	TRANSMEM 42..65; /note="Helical"; /evidence="ECO:0000255"; TRANSMEM 110..130; /note="Helical"; /evidence="ECO:0000255"; TRANSMEM 137..157; /note="Helical"; /evidence="ECO:0000255"; TRANSMEM 163..186; /note="Helical"; /evidence="ECO:0000255"; TRANSMEM 198..220; /note="Helical"; /evidence="ECO:0000255"; TRANSMEM 226..247; /note="Helical"; /evidence="ECO:0000255"; TRANSMEM 291..312; /note="Helical"; /evidence="ECO:0000255"; TRANSMEM 332..354; /note="Helical"; /evidence="ECO:0000255"; TRANSMEM 366..385; /note="Helical"; /evidence="ECO:0000255"; TRANSMEM 391..412; /note="Helical"; /evidence="ECO:0000255"; TRANSMEM 424..444; /note="Helical"; /evidence="ECO:0000255"; TRANSMEM 456..478; /note="Helical"; /evidence="ECO:0000255"
P35280	Rab8a	4	0.409443	0.0851438	0.202086	1.06985	TRANSMEM 374..394; /note="Helical"; /evidence="ECO:0000255"
P42346	Mtor	6	-0.161484	0.0406602	0.13189	1.39083	TRANSMEM 55..76; /note="Helical"; /evidence="ECO:0000256|SAM:Phobius"; TRANSMEM 96..116; /note="Helical"; /evidence="ECO:0000256|SAM:Phobius"; TRANSMEM 123..143; /note="Helical"; /evidence="ECO:0000256|SAM:Phobius"; TRANSMEM 149..166; /note="Helical"; /evidence="ECO:0000256|SAM:Phobius"
Q9EQV6	Tpp1	0	NA	NA	NA	#VALUE!	TRANSMEM 243..263; /note="Helical"; /evidence="ECO:0000255"; TRANSMEM 269..289; /note="Helical"; /evidence="ECO:0000255"; TRANSMEM 300..320; /note="Helical"; /evidence="ECO:0000255"; TRANSMEM 326..346; /note="Helical"; /evidence="ECO:0000255"; TRANSMEM 351..371; /note="Helical"; /evidence="ECO:0000255"; TRANSMEM 375..395; /note="Helical"; /evidence="ECO:0000255"; TRANSMEM 764..784; /note="Helical"; /evidence="ECO:0000255"; TRANSMEM 790..810; /note="Helical"; /evidence="ECO:0000255"; TRANSMEM 837..857; /note="Helical"; /evidence="ECO:0000255"; TRANSMEM 911..931; /note="Helical"; /evidence="ECO:0000255"; TRANSMEM 936..956; /note="Helical"; /evidence="ECO:0000255"; TRANSMEM 985..1005; /note="Helical"; /evidence="ECO:0000255"
B1WC03	Aar2	4	-0.199664	0.179363	0.325071	0.746268	TRANSMEM 54..74; /note="Helical; Name=1"; /evidence="ECO:0000255"; TRANSMEM 82..101; /note="Helical; Name=2"; /evidence="ECO:0000255"; TRANSMEM 126..146; /note="Helical; Name=3"; /evidence="ECO:0000255"; TRANSMEM 221..239; /note="Helical; Name=4"; /evidence="ECO:0000255"; TRANSMEM 248..265; /note="Helical; Name=5"; /evidence="ECO:0000255"; TRANSMEM 301..318; /note="Helical; Name=6"; /evidence="ECO:0000255"; TRANSMEM 330..351; /note="Helical; Name=7"; /evidence="ECO:0000255"; TRANSMEM 384..403; /note="Helical; Name=8"; /evidence="ECO:0000255"; TRANSMEM 433..451; /note="Helical; Name=9"; /evidence="ECO:0000255"; TRANSMEM 468..488; /note="Helical; Name=10"; /evidence="ECO:0000255"; TRANSMEM 509..528; /note="Helical; Name=11"; /evidence="ECO:0000255"; TRANSMEM 548..566; /note="Helical; Name=12"; /evidence="ECO:0000255"
A0A0G2K1D2	Rap1gds1	6	0.0297326	0.685315	0.78983	0.16411	TRANSMEM 155..173; /note="Helical; Name=S1 of repeat I"; /evidence="ECO:0000250|UniProtKB:P07293"; TRANSMEM 189..209; /note="Helical; Name=S2 of repeat I"; /evidence="ECO:0000250|UniProtKB:P07293"; TRANSMEM 219..239; /note="Helical; Name=S3 of repeat I"; /evidence="ECO:0000250|UniProtKB:P07293"; TRANSMEM 263..281; /note="Helical; Name=S4 of repeat I"; /evidence="ECO:0000250|UniProtKB:P07293"; TRANSMEM 299..320; /note="Helical; Name=S5 of repeat I"; /evidence="ECO:0000250|UniProtKB:P07293"; TRANSMEM 411..431; /note="Helical; Name=S6 of repeat I"; /evidence="ECO:0000250|UniProtKB:P07293"; TRANSMEM 555..573; /note="Helical; Name=S1 of repeat II"; /evidence="ECO:0000250|UniProtKB:P07293"; TRANSMEM 585..605; /note="Helical; Name=S2 of repeat II"; /evidence="ECO:0000250|UniProtKB:P07293"; TRANSMEM 617..636; /note="Helical; Name=S3 of repeat II"; /evidence="ECO:0000250|UniProtKB:P07293"; TRANSMEM 646..664; /note="Helical; Name=S4 of repeat II"; /evidence="ECO:0000250|UniProtKB:P07293"; TRANSMEM 684..703; /note="Helical; Name=S5 of repeat II"; /evidence="ECO:0000250|UniProtKB:P07293"; TRANSMEM 756..775; /note="Helical; Name=S6 of repeat II"; /evidence="ECO:0000250|UniProtKB:P07293"; TRANSMEM 931..949; /note="Helical; Name=S1 of repeat III"; /evidence="ECO:0000250|UniProtKB:P07293"; TRANSMEM 962..981; /note="Helical; Name=S2 of repeat III"; /evidence="ECO:0000250|UniProtKB:P07293"; TRANSMEM 998..1016; /note="Helical; Name=S3 of repeat III"; /evidence="ECO:0000250|UniProtKB:P07293"; TRANSMEM 1024..1041; /note="Helical; Name=S4 of repeat III"; /evidence="ECO:0000250|UniProtKB:P07293"; TRANSMEM 1061..1080; /note="Helical; Name=S5 of repeat III"; /evidence="ECO:0000250|UniProtKB:P07293"; TRANSMEM 1169..1190; /note="Helical; Name=S6 of repeat III"; /evidence="ECO:0000250|UniProtKB:P07293"; TRANSMEM 1249..1270; /note="Helical; Name=S1 of repeat IV"; /evidence="ECO:0000250|UniProtKB:P07293"; TRANSMEM 1279..1300; /note="Helical; Name=S2 of repeat IV"; /evidence="ECO:0000250|UniProtKB:P07293"; TRANSMEM 1311..1330; /note="Helical; Name=S3 of repeat IV"; /evidence="ECO:0000250|UniProtKB:P07293"; TRANSMEM 1354..1372; /note="Helical; Name=S4 of repeat IV"; /evidence="ECO:0000250|UniProtKB:P07293"; TRANSMEM 1391..1411; /note="Helical; Name=S5 of repeat IV"; /evidence="ECO:0000250|UniProtKB:P07293"; TRANSMEM 1481..1505; /note="Helical; Name=S6 of repeat IV"; /evidence="ECO:0000250|UniProtKB:P07293"
Q6GQP4	Rab31	6	-0.130641	0.0584213	0.161602	1.23343	TRANSMEM 238..258; /note="Helical"; /evidence="ECO:0000255"; TRANSMEM 267..287; /note="Helical"; /evidence="ECO:0000255"; TRANSMEM 300..320; /note="Helical"; /evidence="ECO:0000255"; TRANSMEM 459..479; /note="Helical"; /evidence="ECO:0000255"
Q5M843	Ogfod3	4	-0.0299825	0.663898	0.772574	0.177898	TRANSMEM 6..25; /note="Helical"; /evidence="ECO:0000256|RuleBase:RU369072"; TRANSMEM 32..55; /note="Helical"; /evidence="ECO:0000256|RuleBase:RU369072"; TRANSMEM 67..86; /note="Helical"; /evidence="ECO:0000256|RuleBase:RU369072"; TRANSMEM 117..135; /note="Helical"; /evidence="ECO:0000256|RuleBase:RU369072"; TRANSMEM 155..180; /note="Helical"; /evidence="ECO:0000256|RuleBase:RU369072"; TRANSMEM 187..209; /note="Helical"; /evidence="ECO:0000256|RuleBase:RU369072"; TRANSMEM 215..236; /note="Helical"; /evidence="ECO:0000256|RuleBase:RU369072"
Q4V8C2	Zw10	4	0.106183	0.38378	0.533851	0.415917	TRANSMEM 562..582; /note="Helical"; /evidence="ECO:0000255"; TRANSMEM 639..659; /note="Helical"; /evidence="ECO:0000255"; TRANSMEM 820..840; /note="Helical"; /evidence="ECO:0000255"
A0A0H2UHL9	Dbn1	6	0.0424039	0.541041	0.674937	0.26677	TRANSMEM 802..828; /note="Helical"; /evidence="ECO:0000256|SAM:Phobius"
M0R9B9	AABR07034438.1	4	-0.1578	0.065791	0.17372	1.18183	TRANSMEM 90..110; /note="Helical; Signal-anchor for type II membrane protein"; /evidence="ECO:0000255"
A0A0G2K350	Napg	6	0.148783	0.110918	0.239548	0.954998	TRANSMEM 699..719; /note="Helical"; /evidence="ECO:0000255"
G3V6S8	Srsf6	6	-0.0276275	0.647233	0.759553	0.188939	TRANSMEM 50..70; /note="Helical"; /evidence="ECO:0000255"; TRANSMEM 111..131; /note="Helical"; /evidence="ECO:0000255"; TRANSMEM 133..153; /note="Helical"; /evidence="ECO:0000255"; TRANSMEM 165..184; /note="Helical"; /evidence="ECO:0000255"; TRANSMEM 188..207; /note="Helical"; /evidence="ECO:0000255"; TRANSMEM 222..242; /note="Helical"; /evidence="ECO:0000255"; TRANSMEM 252..274; /note="Helical"; /evidence="ECO:0000255"; TRANSMEM 282..303; /note="Helical"; /evidence="ECO:0000255"; TRANSMEM 312..332; /note="Helical"; /evidence="ECO:0000255"
P22002	Cacna1c	6	0.0656163	0.176153	0.321042	0.754109	TRANSMEM 101..121; /note="Helical"; /evidence="ECO:0000256|SAM:Phobius"; TRANSMEM 141..161; /note="Helical"; /evidence="ECO:0000256|SAM:Phobius"; TRANSMEM 224..247; /note="Helical"; /evidence="ECO:0000256|SAM:Phobius"; TRANSMEM 339..361; /note="Helical"; /evidence="ECO:0000256|SAM:Phobius"; TRANSMEM 474..493; /note="Helical"; /evidence="ECO:0000256|SAM:Phobius"; TRANSMEM 505..525; /note="Helical"; /evidence="ECO:0000256|SAM:Phobius"; TRANSMEM 600..622; /note="Helical"; /evidence="ECO:0000256|SAM:Phobius"; TRANSMEM 676..700; /note="Helical"; /evidence="ECO:0000256|SAM:Phobius"; TRANSMEM 1178..1197; /note="Helical"; /evidence="ECO:0000256|SAM:Phobius"; TRANSMEM 1217..1238; /note="Helical"; /evidence="ECO:0000256|SAM:Phobius"; TRANSMEM 1250..1267; /note="Helical"; /evidence="ECO:0000256|SAM:Phobius"; TRANSMEM 1312..1334; /note="Helical"; /evidence="ECO:0000256|SAM:Phobius"; TRANSMEM 1424..1449; /note="Helical"; /evidence="ECO:0000256|SAM:Phobius"; TRANSMEM 1505..1523; /note="Helical"; /evidence="ECO:0000256|SAM:Phobius"; TRANSMEM 1535..1558; /note="Helical"; /evidence="ECO:0000256|SAM:Phobius"; TRANSMEM 1626..1644; /note="Helical"; /evidence="ECO:0000256|SAM:Phobius"; TRANSMEM 1722..1746; /note="Helical"; /evidence="ECO:0000256|SAM:Phobius"
Q499R1	Ppp2r5d	6	0.178635	0.0552468	0.156497	1.25769	TRANSMEM 45..64; /note="Helical"; /evidence="ECO:0000256|SAM:Phobius"; TRANSMEM 76..98; /note="Helical"; /evidence="ECO:0000256|SAM:Phobius"; TRANSMEM 163..180; /note="Helical"; /evidence="ECO:0000256|SAM:Phobius"; TRANSMEM 192..214; /note="Helical"; /evidence="ECO:0000256|SAM:Phobius"; TRANSMEM 234..254; /note="Helical"; /evidence="ECO:0000256|SAM:Phobius"; TRANSMEM 266..289; /note="Helical"; /evidence="ECO:0000256|SAM:Phobius"; TRANSMEM 317..343; /note="Helical"; /evidence="ECO:0000256|SAM:Phobius"; TRANSMEM 364..382; /note="Helical"; /evidence="ECO:0000256|SAM:Phobius"; TRANSMEM 394..412; /note="Helical"; /evidence="ECO:0000256|SAM:Phobius"; TRANSMEM 424..444; /note="Helical"; /evidence="ECO:0000256|SAM:Phobius"; TRANSMEM 450..470; /note="Helical"; /evidence="ECO:0000256|SAM:Phobius"
D3ZN76	Sec16a	6	-0.26603	0.000990683	0.0207296	3.00407	TRANSMEM 10..30; /note="Helical"; /evidence="ECO:0000255"; TRANSMEM 75..95; /note="Helical"; /evidence="ECO:0000255"; TRANSMEM 102..122; /note="Helical"; /evidence="ECO:0000255"; TRANSMEM 123..143; /note="Helical"; /evidence="ECO:0000255"; TRANSMEM 164..184; /note="Helical"; /evidence="ECO:0000255"; TRANSMEM 226..246; /note="Helical"; /evidence="ECO:0000255"; TRANSMEM 259..279; /note="Helical"; /evidence="ECO:0000255"; TRANSMEM 316..336; /note="Helical"; /evidence="ECO:0000255"; TRANSMEM 363..383; /note="Helical"; /evidence="ECO:0000255"; TRANSMEM 396..416; /note="Helical"; /evidence="ECO:0000255"; TRANSMEM 628..648; /note="Helical"; /evidence="ECO:0000255"
B4F7F3	Arvcf	6	-0.119952	0.177391	0.322956	0.751069	TRANSMEM 831..851; /note="Helical"; /evidence="ECO:0000255"
P49791	Nup153	6	-0.263546	0.0154509	0.0769252	1.81104	TRANSMEM 197..217; /note="Helical"; /evidence="ECO:0000255"
Q68FS3	Fbxo7	6	-0.0512216	0.389679	0.538677	0.409293	TRANSMEM 350..374; /note="Helical"; /evidence="ECO:0000256|SAM:Phobius"
F1LUC0	Sybu	6	-0.114387	0.120449	0.251797	0.919195	TRANSMEM 26..35; /note="Beta stranded"; /evidence="ECO:0000250|UniProtKB:P21796"; TRANSMEM 39..47; /note="Beta stranded"; /evidence="ECO:0000250|UniProtKB:P21796"; TRANSMEM 54..64; /note="Beta stranded"; /evidence="ECO:0000250|UniProtKB:P21796"; TRANSMEM 69..76; /note="Beta stranded"; /evidence="ECO:0000250|UniProtKB:P21796"; TRANSMEM 80..89; /note="Beta stranded"; /evidence="ECO:0000250|UniProtKB:P21796"; TRANSMEM 95..104; /note="Beta stranded"; /evidence="ECO:0000250|UniProtKB:P21796"; TRANSMEM 111..120; /note="Beta stranded"; /evidence="ECO:0000250|UniProtKB:P21796"; TRANSMEM 123..130; /note="Beta stranded"; /evidence="ECO:0000250|UniProtKB:P21796"; TRANSMEM 137..145; /note="Beta stranded"; /evidence="ECO:0000250|UniProtKB:P21796"; TRANSMEM 150..158; /note="Beta stranded"; /evidence="ECO:0000250|UniProtKB:P21796"; TRANSMEM 163..175; /note="Beta stranded"; /evidence="ECO:0000250|UniProtKB:P21796"; TRANSMEM 178..185; /note="Beta stranded"; /evidence="ECO:0000250|UniProtKB:P21796"; TRANSMEM 189..198; /note="Beta stranded"; /evidence="ECO:0000250|UniProtKB:P21796"; TRANSMEM 202..211; /note="Beta stranded"; /evidence="ECO:0000250|UniProtKB:P21796"; TRANSMEM 218..227; /note="Beta stranded"; /evidence="ECO:0000250|UniProtKB:P21796"; TRANSMEM 231..238; /note="Beta stranded"; /evidence="ECO:0000250|UniProtKB:P21796"; TRANSMEM 242..251; /note="Beta stranded"; /evidence="ECO:0000250|UniProtKB:P21796"; TRANSMEM 254..263; /note="Beta stranded"; /evidence="ECO:0000250|UniProtKB:P21796"; TRANSMEM 273..282; /note="Beta stranded"; /evidence="ECO:0000250|UniProtKB:P21796"
Q9QWG5	Inpp4b	4	-0.0835385	0.568384	0.697084	0.245358	TRANSMEM 11..30; /note="Helical"
Q9QYV0	Adam15	6	0.0137806	0.823444	0.887895	0.0843658	TRANSMEM 309..329; /note="Helical"; /evidence="ECO:0000255"; TRANSMEM 442..462; /note="Helical"; /evidence="ECO:0000255"; TRANSMEM 494..514; /note="Helical"; /evidence="ECO:0000255"; TRANSMEM 541..561; /note="Helical"; /evidence="ECO:0000255"; TRANSMEM 572..589; /note="Helical"; /evidence="ECO:0000255"; TRANSMEM 600..620; /note="Helical"; /evidence="ECO:0000255"; TRANSMEM 626..646; /note="Helical"; /evidence="ECO:0000255"; TRANSMEM 688..708; /note="Helical"; /evidence="ECO:0000255"; TRANSMEM 715..735; /note="Helical"; /evidence="ECO:0000255"; TRANSMEM 746..766; /note="Helical"; /evidence="ECO:0000255"; TRANSMEM 796..816; /note="Helical"; /evidence="ECO:0000255"
P13234	Camk4	6	-0.536091	0.000489863	0.0156333	3.30993	TRANSMEM 237..262; /note="Helical"; /evidence="ECO:0000256|SAM:Phobius"
B2RYA6	Prcc	6	-0.0868455	0.401757	0.55057	0.396036	TRANSMEM 154..177; /note="Helical"; /evidence="ECO:0000256|SAM:Phobius"
P04264	KRT1	6	0.0377947	0.872651	0.919798	0.0591593	TRANSMEM 580..602; /note="Helical; Name=1"; /evidence="ECO:0000250"; TRANSMEM 613..635; /note="Helical; Name=2"; /evidence="ECO:0000250"; TRANSMEM 644..666; /note="Helical; Name=3"; /evidence="ECO:0000250"; TRANSMEM 693..713; /note="Helical; Name=4"; /evidence="ECO:0000250"; TRANSMEM 737..758; /note="Helical; Name=5"; /evidence="ECO:0000250"; TRANSMEM 772..794; /note="Helical; Name=6"; /evidence="ECO:0000250"; TRANSMEM 798..819; /note="Helical; Name=7"; /evidence="ECO:0000250"
Q99PF5	Khsrp	6	-0.193387	0.166134	0.310565	0.779541	TRANSMEM 4219..4239; /note="Helical"; /evidence="ECO:0000255"; TRANSMEM 4265..4285; /note="Helical"; /evidence="ECO:0000255"; TRANSMEM 4489..4509; /note="Helical"; /evidence="ECO:0000255"; TRANSMEM 4566..4586; /note="Helical"; /evidence="ECO:0000255"; TRANSMEM 4716..4736; /note="Helical"; /evidence="ECO:0000255"; TRANSMEM 4755..4775; /note="Helical"; /evidence="ECO:0000255"; TRANSMEM 4836..4856; /note="Helical"; /evidence="ECO:0000255"
Q06486	Csnk1d	6	0.0215371	0.48439	0.624814	0.314805	TRANSMEM 5..25; /note="Helical"; /evidence="ECO:0000256|SAM:Phobius"; TRANSMEM 52..75; /note="Helical"; /evidence="ECO:0000256|SAM:Phobius"; TRANSMEM 118..137; /note="Helical"; /evidence="ECO:0000256|SAM:Phobius"
D4ADU2	Slc7a11	6	-0.519026	0.000255465	0.0113837	3.59267	TRANSMEM 214..234; /note="Helical"; /evidence="ECO:0000255"
A1L1J9	Lmf2	6	0.15002	0.0678424	0.17737	1.1685	TRANSMEM 528..549; /note="Helical"; /evidence="ECO:0000255"
Q4KLH4	Pspc1	6	-0.224654	0.0680837	0.177659	1.16696	TRANSMEM 12..30; /note="Helical"; /evidence="ECO:0000256|SAM:Phobius"; TRANSMEM 66..90; /note="Helical"; /evidence="ECO:0000256|SAM:Phobius"; TRANSMEM 123..143; /note="Helical"; /evidence="ECO:0000256|SAM:Phobius"; TRANSMEM 196..214; /note="Helical"; /evidence="ECO:0000256|SAM:Phobius"; TRANSMEM 221..240; /note="Helical"; /evidence="ECO:0000256|SAM:Phobius"; TRANSMEM 252..274; /note="Helical"; /evidence="ECO:0000256|SAM:Phobius"
A0A0G2K977	Golga2	6	-0.176702	0.0152696	0.0767357	1.81617	TRANSMEM 21..43; /note="Helical; Signal-anchor for type II membrane protein"; /evidence="ECO:0000255"
Q6Q0N0	Clstn1	6	-0.323971	0.0555673	0.157204	1.25518	TRANSMEM 162..184; /note="Helical"; /evidence="ECO:0000256|SAM:Phobius"; TRANSMEM 196..217; /note="Helical"; /evidence="ECO:0000256|SAM:Phobius"; TRANSMEM 229..247; /note="Helical"; /evidence="ECO:0000256|SAM:Phobius"; TRANSMEM 259..282; /note="Helical"; /evidence="ECO:0000256|SAM:Phobius"; TRANSMEM 288..308; /note="Helical"; /evidence="ECO:0000256|SAM:Phobius"
D4A0C3	Hid1	6	0.155602	0.124548	0.256975	0.904662	TRANSMEM 31..51; /note="Helical"; /evidence="ECO:0000255"
P36970	Gpx4	6	-0.0620884	0.350786	0.504394	0.454957	TRANSMEM 136..156; /note="Helical"; /evidence="ECO:0000256|SAM:Phobius"; TRANSMEM 176..200; /note="Helical"; /evidence="ECO:0000256|SAM:Phobius"; TRANSMEM 282..301; /note="Helical"; /evidence="ECO:0000256|SAM:Phobius"; TRANSMEM 357..379; /note="Helical"; /evidence="ECO:0000256|SAM:Phobius"; TRANSMEM 399..420; /note="Helical"; /evidence="ECO:0000256|SAM:Phobius"
Q9Z2L0	Vdac1	6	0.0996481	0.23592	0.387751	0.627236	TRANSMEM 606..637; /note="Helical"; /evidence="ECO:0000256|SAM:Phobius"
D4A415	Abraxas2	4	0.142466	0.110415	0.23879	0.956972	TRANSMEM 672..692; /note="Helical"; /evidence="ECO:0000255"
Q63065	Pdk1	4	0.00530421	0.946206	0.966169	0.0240145	TRANSMEM 165..186; /note="Helical; Name=Segment S1"; /evidence="ECO:0000250|UniProtKB:P63142"; TRANSMEM 221..242; /note="Helical; Name=Segment S2"; /evidence="ECO:0000250|UniProtKB:P63142"; TRANSMEM 254..274; /note="Helical; Name=Segment S3"; /evidence="ECO:0000250|UniProtKB:P63142"; TRANSMEM 288..308; /note="Helical; Voltage-sensor; Name=Segment S4"; /evidence="ECO:0000250|UniProtKB:P63142"; TRANSMEM 324..345; /note="Helical; Name=Segment S5"; /evidence="ECO:0000250|UniProtKB:P63142"; TRANSMEM 387..415; /note="Helical; Name=Segment S6"; /evidence="ECO:0000250|UniProtKB:P63142"
D3ZY28	Foxk2	6	-0.179468	0.0685326	0.177888	1.1641	TRANSMEM 217..243; /note="Helical"; /evidence="ECO:0000256|SAM:Phobius"; TRANSMEM 292..312; /note="Helical"; /evidence="ECO:0000256|SAM:Phobius"
O35112	Alcam	6	0.000636047	0.992683	0.994252	0.00318955	TRANSMEM 178..201; /note="Helical"; /evidence="ECO:0000256|SAM:Phobius"
P51593	Huwe1	2	-0.0730447	NA	NA	#VALUE!	TRANSMEM 56..80; /note="Helical; Name=M1"; /evidence="ECO:0000250"; TRANSMEM 149..170; /note="Helical; Name=M2"; /evidence="ECO:0000250"
P83953	Kpna1	6	-0.115072	0.175804	0.320802	0.75497	TRANSMEM 60..79; /note="Helical"; /evidence="ECO:0000256|SAM:Phobius"; TRANSMEM 99..117; /note="Helical"; /evidence="ECO:0000256|SAM:Phobius"; TRANSMEM 129..147; /note="Helical"; /evidence="ECO:0000256|SAM:Phobius"; TRANSMEM 159..179; /note="Helical"; /evidence="ECO:0000256|SAM:Phobius"; TRANSMEM 186..205; /note="Helical"; /evidence="ECO:0000256|SAM:Phobius"; TRANSMEM 217..237; /note="Helical"; /evidence="ECO:0000256|SAM:Phobius"; TRANSMEM 249..268; /note="Helical"; /evidence="ECO:0000256|SAM:Phobius"; TRANSMEM 280..300; /note="Helical"; /evidence="ECO:0000256|SAM:Phobius"; TRANSMEM 312..333; /note="Helical"; /evidence="ECO:0000256|SAM:Phobius"; TRANSMEM 339..361; /note="Helical"; /evidence="ECO:0000256|SAM:Phobius"
B5DF89	Cul3	6	-0.130689	0.0408327	0.132118	1.38899	TRANSMEM 76..96; /note="Helical"; /evidence="ECO:0000255"; TRANSMEM 106..126; /note="Helical"; /evidence="ECO:0000255"; TRANSMEM 146..166; /note="Helical"; /evidence="ECO:0000255"; TRANSMEM 178..198; /note="Helical"; /evidence="ECO:0000255"; TRANSMEM 236..256; /note="Helical"; /evidence="ECO:0000255"; TRANSMEM 264..284; /note="Helical"; /evidence="ECO:0000255"
F1LP64	Trip12	6	-0.120009	0.0124319	0.0687632	1.90546	TRANSMEM 97..117; /note="Helical; Name=Segment S1"; /evidence="ECO:0000255"; TRANSMEM 124..144; /note="Helical; Name=Segment S2"; /evidence="ECO:0000255"; TRANSMEM 171..191; /note="Helical; Name=Segment S3"; /evidence="ECO:0000255"; TRANSMEM 201..221; /note="Helical; Voltage-sensor; Name=Segment S4"; /evidence="ECO:0000255"; TRANSMEM 253..273; /note="Helical; Name=Segment S5"; /evidence="ECO:0000255"; TRANSMEM 329..349; /note="Helical; Name=Segment S6"; /evidence="ECO:0000255"
P47245	Nrdc	6	0.00516367	0.848579	0.906886	0.0713076	TRANSMEM 55..75; /note="Helical"; /evidence="ECO:0000255"
Q4FZS2	Bub3	6	-0.0799033	0.338397	0.49314	0.470574	TRANSMEM 50..70; /note="Helical"; /evidence="ECO:0000255"
Q9Z1K9	Adam17	6	-0.0772829	0.415618	0.561413	0.381306	TRANSMEM 176..196; /note="Helical"; /evidence="ECO:0000255"; TRANSMEM 262..282; /note="Helical"; /evidence="ECO:0000255"; TRANSMEM 291..313; /note="Helical"; /evidence="ECO:0000255"
P10499	Kcna1	2	-0.304849	NA	NA	#VALUE!	TRANSMEM 449..471; /note="Helical"; /evidence="ECO:0000256|SAM:Phobius"; TRANSMEM 501..521; /note="Helical"; /evidence="ECO:0000256|SAM:Phobius"; TRANSMEM 533..554; /note="Helical"; /evidence="ECO:0000256|SAM:Phobius"; TRANSMEM 575..596; /note="Helical"; /evidence="ECO:0000256|SAM:Phobius"; TRANSMEM 631..647; /note="Helical"; /evidence="ECO:0000256|SAM:Phobius"; TRANSMEM 653..673; /note="Helical"; /evidence="ECO:0000256|SAM:Phobius"; TRANSMEM 685..707; /note="Helical"; /evidence="ECO:0000256|SAM:Phobius"; TRANSMEM 740..758; /note="Helical"; /evidence="ECO:0000256|SAM:Phobius"; TRANSMEM 779..796; /note="Helical"; /evidence="ECO:0000256|SAM:Phobius"; TRANSMEM 837..856; /note="Helical"; /evidence="ECO:0000256|SAM:Phobius"; TRANSMEM 876..897; /note="Helical"; /evidence="ECO:0000256|SAM:Phobius"; TRANSMEM 909..929; /note="Helical"; /evidence="ECO:0000256|SAM:Phobius"
D3ZI86	Chodl	6	-0.0289683	0.800046	0.87242	0.096885	TRANSMEM 15..36; /note="Helical"; /evidence="ECO:0000255"
D3ZHW0	Dhx29	4	-0.285963	0.0186129	0.0858273	1.73019	TRANSMEM 2..22; /note="Helical"; /evidence="ECO:0000255"; TRANSMEM 26..46; /note="Helical"; /evidence="ECO:0000255"; TRANSMEM 59..79; /note="Helical"; /evidence="ECO:0000255"
Q5BJL8	Trappc2	6	-0.048179	0.181707	0.327465	0.740628	TRANSMEM 615..636; /note="Helical"; /evidence="ECO:0000256|SAM:Phobius"
B2RYX1	Uqcr10	6	-0.0100513	0.895775	0.934538	0.0478012	TRANSMEM 530..550; /note="Helical"; /evidence="ECO:0000255"
Q66H40	Hmgn3	6	0.129556	0.293188	0.448099	0.532854	TRANSMEM 42..62; /note="Helical; Signal-anchor for type III membrane protein"; /evidence="ECO:0000255"
F1M6V6	Spock1	6	-0.394652	0.0093239	0.0582183	2.0304	TRANSMEM 15..33; /note="Helical"; /evidence="ECO:0000256|RuleBase:RU362033"; TRANSMEM 240..263; /note="Helical"; /evidence="ECO:0000256|RuleBase:RU362033"; TRANSMEM 294..313; /note="Helical"; /evidence="ECO:0000256|RuleBase:RU362033"; TRANSMEM 787..808; /note="Helical"; /evidence="ECO:0000256|RuleBase:RU362033"; TRANSMEM 885..907; /note="Helical"; /evidence="ECO:0000256|RuleBase:RU362033"; TRANSMEM 919..943; /note="Helical"; /evidence="ECO:0000256|RuleBase:RU362033"; TRANSMEM 955..978; /note="Helical"; /evidence="ECO:0000256|RuleBase:RU362033"; TRANSMEM 984..1010; /note="Helical"; /evidence="ECO:0000256|RuleBase:RU362033"
D3ZFM3	Slc35f1	2	0.613909	NA	NA	#VALUE!	TRANSMEM 216..236; /note="Helical"; /evidence="ECO:0000255"; TRANSMEM 263..283; /note="Helical"; /evidence="ECO:0000255"; TRANSMEM 304..324; /note="Helical"; /evidence="ECO:0000255"; TRANSMEM 331..351; /note="Helical"; /evidence="ECO:0000255"; TRANSMEM 452..472; /note="Helical"; /evidence="ECO:0000255"; TRANSMEM 486..506; /note="Helical"; /evidence="ECO:0000255"; TRANSMEM 525..547; /note="Helical"; /evidence="ECO:0000255"; TRANSMEM 566..586; /note="Helical"; /evidence="ECO:0000255"
P13645	KRT10	6	-0.207938	0.317092	0.471229	0.498815	TRANSMEM 557..582; /note="Helical"; /evidence="ECO:0000256|SAM:Phobius"
P62332	Arf6	4	-0.380358	0.0666927	0.175682	1.17592	TRANSMEM 527..547; /note="Helical"; /evidence="ECO:0000255"
P0C588	Cnnm4	6	0.132092	0.115875	0.246693	0.936011	TRANSMEM 53..73; /note="Helical"; /evidence="ECO:0000256|SAM:Phobius"
Q641Y8	Ddx1	6	-0.242873	0.0431593	0.135562	1.36493	TRANSMEM 528..548; /note="Helical"; /evidence="ECO:0000256|SAM:Phobius"
A0A0G2JTI7	Prpf3	4	0.204976	0.115796	0.246693	0.936305	TRANSMEM 76..96; /note="Helical"; /evidence="ECO:0000256|SAM:Phobius"; TRANSMEM 158..176; /note="Helical"; /evidence="ECO:0000256|SAM:Phobius"; TRANSMEM 188..206; /note="Helical"; /evidence="ECO:0000256|SAM:Phobius"; TRANSMEM 226..250; /note="Helical"; /evidence="ECO:0000256|SAM:Phobius"; TRANSMEM 271..294; /note="Helical"; /evidence="ECO:0000256|SAM:Phobius"; TRANSMEM 330..347; /note="Helical"; /evidence="ECO:0000256|SAM:Phobius"; TRANSMEM 359..383; /note="Helical"; /evidence="ECO:0000256|SAM:Phobius"
D4A1J9	Lrfn5	6	0.0898048	0.297114	0.451988	0.527077	TRANSMEM 6..21; /note="Helical"; /evidence="ECO:0000256|SAM:Phobius"; TRANSMEM 33..52; /note="Helical"; /evidence="ECO:0000256|SAM:Phobius"; TRANSMEM 109..132; /note="Helical"; /evidence="ECO:0000256|SAM:Phobius"; TRANSMEM 152..171; /note="Helical"; /evidence="ECO:0000256|SAM:Phobius"; TRANSMEM 183..207; /note="Helical"; /evidence="ECO:0000256|SAM:Phobius"; TRANSMEM 384..401; /note="Helical"; /evidence="ECO:0000256|SAM:Phobius"; TRANSMEM 431..452; /note="Helical"; /evidence="ECO:0000256|SAM:Phobius"; TRANSMEM 472..493; /note="Helical"; /evidence="ECO:0000256|SAM:Phobius"; TRANSMEM 529..548; /note="Helical"; /evidence="ECO:0000256|SAM:Phobius"
A0A0G2JWG1	Man2a2	6	-0.163455	0.126202	0.258822	0.898934	TRANSMEM 155..175; /note="Helical"; /evidence="ECO:0000255"; TRANSMEM 192..212; /note="Helical"; /evidence="ECO:0000255"; TRANSMEM 227..247; /note="Helical"; /evidence="ECO:0000255"; TRANSMEM 249..269; /note="Helical"; /evidence="ECO:0000255"; TRANSMEM 281..301; /note="Helical"; /evidence="ECO:0000255"; TRANSMEM 321..341; /note="Helical"; /evidence="ECO:0000255"; TRANSMEM 438..458; /note="Helical"; /evidence="ECO:0000255"; TRANSMEM 579..599; /note="Helical"; /evidence="ECO:0000255"; TRANSMEM 610..630; /note="Helical"; /evidence="ECO:0000255"; TRANSMEM 637..657; /note="Helical"; /evidence="ECO:0000255"; TRANSMEM 671..693; /note="Helical"; /evidence="ECO:0000255"; TRANSMEM 698..716; /note="Helical"; /evidence="ECO:0000255"
Q9R0J8	Lgmn	4	0.105305	0.479915	0.62013	0.318835	TRANSMEM 58..79; /note="Helical"; /evidence="ECO:0000255"
Q8K1M7	Brinp3	6	0.180034	0.141849	0.278781	0.848173	TRANSMEM 48..68; /note="Helical"; /evidence="ECO:0000255"; TRANSMEM 75..95; /note="Helical"; /evidence="ECO:0000255"; TRANSMEM 134..154; /note="Helical"; /evidence="ECO:0000255"
F1LTR1	Wdr26	6	-0.00903404	0.824723	0.888842	0.0836917	TRANSMEM 48..68; /note="Helical"; /evidence="ECO:0000255"; TRANSMEM 73..93; /note="Helical"; /evidence="ECO:0000255"; TRANSMEM 172..192; /note="Helical"; /evidence="ECO:0000255"; TRANSMEM 215..235; /note="Helical"; /evidence="ECO:0000255"
P15337	Creb1	6	-0.253336	0.0379191	0.127125	1.42114	TRANSMEM 216..245; /note="Helical"; /evidence="ECO:0000256|SAM:Phobius"; TRANSMEM 257..277; /note="Helical"; /evidence="ECO:0000256|SAM:Phobius"; TRANSMEM 333..352; /note="Helical"; /evidence="ECO:0000256|SAM:Phobius"; TRANSMEM 358..377; /note="Helical"; /evidence="ECO:0000256|SAM:Phobius"; TRANSMEM 398..417; /note="Helical"; /evidence="ECO:0000256|SAM:Phobius"; TRANSMEM 437..454; /note="Helical"; /evidence="ECO:0000256|SAM:Phobius"
D3ZZ51	Prrc2b	6	-0.0124881	0.771178	0.851829	0.112845	TRANSMEM 20..39; /note="Helical"; /evidence="ECO:0000256|SAM:Phobius"
Q9QUH6	Syngap1	6	0.032367	0.39063	0.539589	0.408234	TRANSMEM 421..443; /note="Helical"; /evidence="ECO:0000256|RuleBase:RU367118"; TRANSMEM 504..526; /note="Helical"; /evidence="ECO:0000256|RuleBase:RU367118"; TRANSMEM 694..716; /note="Helical"; /evidence="ECO:0000256|RuleBase:RU367118"
M0R9Q1	Rbm14	6	0.0213286	0.451885	0.595178	0.344972	TRANSMEM 591..615; /note="Helical; Name=1"; /evidence="ECO:0000255"; TRANSMEM 628..648; /note="Helical; Name=2"; /evidence="ECO:0000255"; TRANSMEM 655..675; /note="Helical; Name=3"; /evidence="ECO:0000255"; TRANSMEM 703..723; /note="Helical; Name=4"; /evidence="ECO:0000255"; TRANSMEM 754..775; /note="Helical; Name=5"; /evidence="ECO:0000255"; TRANSMEM 789..810; /note="Helical; Name=6"; /evidence="ECO:0000255"; TRANSMEM 826..850; /note="Helical; Name=7"; /evidence="ECO:0000255"
B0BN65	Fam49a	6	0.0214763	0.8319	0.89397	0.0799288	TRANSMEM 21..43; /note="Helical"; /evidence="ECO:0000256|SAM:Phobius"; TRANSMEM 486..508; /note="Helical"; /evidence="ECO:0000256|SAM:Phobius"
O70467	Prmt3	6	-0.178247	0.0508999	0.148547	1.29328	TRANSMEM 345..365; /note="Helical"; /evidence="ECO:0000256|SAM:Phobius"; TRANSMEM 455..482; /note="Helical"; /evidence="ECO:0000256|SAM:Phobius"
Q9Z2I6	Sv2c	4	-0.293341	0.0184248	0.0855917	1.7346	TRANSMEM 646..665; /note="Helical"; /evidence="ECO:0000256|SAM:Phobius"
B2RYQ5	Erh	6	-0.175829	0.0991415	0.223926	1.00374	TRANSMEM 1143..1165; /note="Helical"; /evidence="ECO:0000255"
P21707	Syt1	6	0.128834	0.246461	0.400036	0.608252	TRANSMEM 619..640; /note="Helical"; /evidence="ECO:0000255"
Q5BJS4	Fundc1	2	0.233682	NA	NA	#VALUE!	TRANSMEM 107..127; /note="Helical; Signal-anchor for type II membrane protein"; /evidence="ECO:0000255"
O54975	Xpnpep1	6	-0.00356652	0.961221	0.976185	0.0171768	TRANSMEM 59..79; /note="Helical"; /evidence="ECO:0000255"; TRANSMEM 89..109; /note="Helical"; /evidence="ECO:0000255"; TRANSMEM 260..280; /note="Helical"; /evidence="ECO:0000255"; TRANSMEM 303..323; /note="Helical"; /evidence="ECO:0000255"; TRANSMEM 326..346; /note="Helical"; /evidence="ECO:0000255"; TRANSMEM 355..375; /note="Helical"; /evidence="ECO:0000255"; TRANSMEM 384..404; /note="Helical"; /evidence="ECO:0000255"; TRANSMEM 415..435; /note="Helical"; /evidence="ECO:0000255"
Q2VUH7	Dixdc1	4	-0.237695	0.0679724	0.17754	1.16767	TRANSMEM 28..50; /note="Helical"; /evidence="ECO:0000256|RuleBase:RU368066"; TRANSMEM 213..232; /note="Helical"; /evidence="ECO:0000256|RuleBase:RU368066"; TRANSMEM 238..262; /note="Helical"; /evidence="ECO:0000256|RuleBase:RU368066"; TRANSMEM 288..307; /note="Helical"; /evidence="ECO:0000256|RuleBase:RU368066"; TRANSMEM 313..334; /note="Helical"; /evidence="ECO:0000256|RuleBase:RU368066"; TRANSMEM 341..364; /note="Helical"; /evidence="ECO:0000256|RuleBase:RU368066"; TRANSMEM 384..415; /note="Helical"; /evidence="ECO:0000256|RuleBase:RU368066"; TRANSMEM 537..558; /note="Helical"; /evidence="ECO:0000256|RuleBase:RU368066"; TRANSMEM 564..586; /note="Helical"; /evidence="ECO:0000256|RuleBase:RU368066"
Q4QQV4	Hars	6	0.00398288	0.886158	0.927559	0.0524888	TRANSMEM 895..919; /note="Helical"; /evidence="ECO:0000256|SAM:Phobius"
F1LSX1	RGD1307929	6	0.0505572	0.293103	0.448099	0.53298	TRANSMEM 467..491; /note="Helical; Name=1"; /evidence="ECO:0000250|UniProtKB:Q9Y6R1"; TRANSMEM 502..520; /note="Helical; Name=2"; /evidence="ECO:0000250|UniProtKB:Q9Y6R1"; TRANSMEM 522..542; /note="Discontinuously helical; Name=3"; /evidence="ECO:0000250|UniProtKB:Q9Y6R1"; TRANSMEM 551..571; /note="Helical; Name=4"; /evidence="ECO:0000250|UniProtKB:Q9Y6R1"; TRANSMEM 586..609; /note="Helical; Name=5"; /evidence="ECO:0000250|UniProtKB:Q9Y6R1"; TRANSMEM 693..710; /note="Helical; Name=6"; /evidence="ECO:0000250|UniProtKB:Q9Y6R1"; TRANSMEM 726..745; /note="Helical; Name=7"; /evidence="ECO:0000250|UniProtKB:Q9Y6R1"; TRANSMEM 780..807; /note="Helical; Name=8"; /evidence="ECO:0000250|UniProtKB:Q9Y6R1"; TRANSMEM 820..836; /note="Helical; Name=9"; /evidence="ECO:0000250|UniProtKB:Q9Y6R1"; TRANSMEM 838..855; /note="Discontinuously helical; Name=10"; /evidence="ECO:0000250|UniProtKB:Q9Y6R1"; TRANSMEM 878..894; /note="Helical; Name=11"; /evidence="ECO:0000250|UniProtKB:Q9Y6R1"; TRANSMEM 902..918; /note="Helical; Name=12"; /evidence="ECO:0000250|UniProtKB:Q9Y6R1"
D4A2H6	Rbfox3	4	-0.136409	0.132362	0.267986	0.878237	TRANSMEM 105..125; /note="Helical"; /evidence="ECO:0000255"; TRANSMEM 165..185; /note="Helical"; /evidence="ECO:0000255"; TRANSMEM 256..276; /note="Helical"; /evidence="ECO:0000255"; TRANSMEM 289..309; /note="Helical"; /evidence="ECO:0000255"
D4A017	Tmem87a	6	0.192831	0.0700204	0.180077	1.15478	TRANSMEM 282..302; /note="Helical"; /evidence="ECO:0000256|SAM:Phobius"; TRANSMEM 308..334; /note="Helical"; /evidence="ECO:0000256|SAM:Phobius"; TRANSMEM 355..379; /note="Helical"; /evidence="ECO:0000256|SAM:Phobius"; TRANSMEM 399..418; /note="Helical"; /evidence="ECO:0000256|SAM:Phobius"; TRANSMEM 427..448; /note="Helical"; /evidence="ECO:0000256|SAM:Phobius"; TRANSMEM 478..500; /note="Helical"; /evidence="ECO:0000256|SAM:Phobius"; TRANSMEM 512..532; /note="Helical"; /evidence="ECO:0000256|SAM:Phobius"; TRANSMEM 590..613; /note="Helical"; /evidence="ECO:0000256|SAM:Phobius"; TRANSMEM 646..666; /note="Helical"; /evidence="ECO:0000256|SAM:Phobius"; TRANSMEM 672..690; /note="Helical"; /evidence="ECO:0000256|SAM:Phobius"; TRANSMEM 702..721; /note="Helical"; /evidence="ECO:0000256|SAM:Phobius"; TRANSMEM 727..742; /note="Helical"; /evidence="ECO:0000256|SAM:Phobius"
Q63186	Eif2b4	2	0.0145873	NA	NA	#VALUE!	TRANSMEM 71..90; /note="Helical"; /evidence="ECO:0000256|SAM:Phobius"; TRANSMEM 102..124; /note="Helical"; /evidence="ECO:0000256|SAM:Phobius"; TRANSMEM 130..156; /note="Helical"; /evidence="ECO:0000256|SAM:Phobius"
Q4G061	Eif3b	6	-0.241945	0.0216723	0.0920622	1.66409	TRANSMEM 7..26; /note="Helical"; /evidence="ECO:0000256|SAM:Phobius"
P02538	KRT6A	6	0.30479	0.274508	0.429682	0.561444	TRANSMEM 46..69; /note="Helical"; /evidence="ECO:0000250"; TRANSMEM 426..452; /note="Discontinuously helical"; /evidence="ECO:0000250"
Q9WVE9	Itsn1	6	-0.0490221	0.362171	0.513944	0.441086	TRANSMEM 12..35; /note="Helical"; /evidence="ECO:0000256|SAM:Phobius"
A0A0G2JWY8	Stard7	6	-0.0435034	0.457143	0.59935	0.339948	TRANSMEM 327..347; /note="Helical"; /evidence="ECO:0000255"
D3ZD89	Naa15	6	0.0565861	0.444742	0.589263	0.351892	TRANSMEM 145..169; /note="Helical"; /evidence="ECO:0000255"
P40190	Il6st	6	-0.0390281	0.360677	0.512972	0.442882	TRANSMEM 86..106; /note="Helical"; /evidence="ECO:0000255"; TRANSMEM 132..152; /note="Helical"; /evidence="ECO:0000255"; TRANSMEM 159..179; /note="Helical"; /evidence="ECO:0000255"; TRANSMEM 190..210; /note="Helical"; /evidence="ECO:0000255"; TRANSMEM 327..347; /note="Helical"; /evidence="ECO:0000255"; TRANSMEM 351..371; /note="Helical"; /evidence="ECO:0000255"; TRANSMEM 404..426; /note="Helical"; /evidence="ECO:0000255"; TRANSMEM 430..452; /note="Helical"; /evidence="ECO:0000255"
D4A629	Pcmtd1	0	NA	NA	NA	#VALUE!	TRANSMEM 334..354; /note="Helical; Anchor for type IV membrane protein"; /evidence="ECO:0000255"
A0A0G2K0P8	Slc44a1	4	-0.130051	0.255961	0.410736	0.591827	TRANSMEM 541..566; /note="Helical"; /evidence="ECO:0000256|SAM:Phobius"
F1M4B6	RGD1563349	6	0.142303	0.241431	0.395198	0.617208	TRANSMEM 76..98; /note="Helical; Signal-anchor for type II membrane protein"; /evidence="ECO:0000255"
D7NIW0	Nedd4l	6	-0.203159	0.0122799	0.0681772	1.91081	TRANSMEM 808..829; /note="Helical"; /evidence="ECO:0000255"
Q8CFD0	Sfxn5	6	0.0289465	0.723472	0.81872	0.140578	TRANSMEM 21..41; /note="Helical; Name=1"; /evidence="ECO:0000255"; TRANSMEM 143..163; /note="Helical; Name=2"; /evidence="ECO:0000255"; TRANSMEM 173..193; /note="Helical; Name=3"; /evidence="ECO:0000255"; TRANSMEM 198..218; /note="Helical; Name=4"; /evidence="ECO:0000255"; TRANSMEM 233..253; /note="Helical; Name=5"; /evidence="ECO:0000255"; TRANSMEM 258..278; /note="Helical; Name=6"; /evidence="ECO:0000255"; TRANSMEM 342..362; /note="Helical; Name=7"; /evidence="ECO:0000255"; TRANSMEM 374..394; /note="Helical; Name=8"; /evidence="ECO:0000255"; TRANSMEM 407..427; /note="Helical; Name=9"; /evidence="ECO:0000255"; TRANSMEM 431..451; /note="Helical; Name=10"; /evidence="ECO:0000255"; TRANSMEM 463..483; /note="Helical; Name=11"; /evidence="ECO:0000255"; TRANSMEM 489..509; /note="Helical; Name=12"; /evidence="ECO:0000255"
Q5XI81	Fxr1	6	-0.296659	0.000307549	0.0125829	3.51209	TRANSMEM 575..597; /note="Helical"; /evidence="ECO:0000256|SAM:Phobius"
A0A0G2JTD1	Rprd2	6	0.112235	0.328027	0.481512	0.48409	TRANSMEM 23..48; /note="Helical; Name=1"; /evidence="ECO:0000250|UniProtKB:P11229"; TRANSMEM 63..84; /note="Helical; Name=2"; /evidence="ECO:0000250|UniProtKB:P11229"; TRANSMEM 96..121; /note="Helical; Name=3"; /evidence="ECO:0000250|UniProtKB:P11229"; TRANSMEM 143..164; /note="Helical; Name=4"; /evidence="ECO:0000250|UniProtKB:P11229"; TRANSMEM 186..209; /note="Helical; Name=5"; /evidence="ECO:0000250|UniProtKB:P11229"; TRANSMEM 367..390; /note="Helical; Name=6"; /evidence="ECO:0000250|UniProtKB:P11229"; TRANSMEM 398..420; /note="Helical; Name=7"; /evidence="ECO:0000250|UniProtKB:P11229"
A0A0G2K8P3	Nedd4	6	0.111527	0.0644774	0.171168	1.19059	TRANSMEM 524..549; /note="Helical"; /evidence="ECO:0000256|SAM:Phobius"
Q5U322	Cpe	6	-0.280834	0.00213633	0.0286656	2.67033	TRANSMEM 541..561; /note="Helical"; /evidence="ECO:0000255"
O88801	Homer2	6	-0.198596	0.00482591	0.0418674	2.31642	TRANSMEM 102..121; /note="Helical"; /evidence="ECO:0000255"
G3V721	Wbp2	6	0.253386	0.0912722	0.210438	1.03966	TRANSMEM 186..206; /note="Helical"; /evidence="ECO:0000256|SAM:Phobius"; TRANSMEM 212..234; /note="Helical"; /evidence="ECO:0000256|SAM:Phobius"; TRANSMEM 272..297; /note="Helical"; /evidence="ECO:0000256|SAM:Phobius"; TRANSMEM 318..337; /note="Helical"; /evidence="ECO:0000256|SAM:Phobius"; TRANSMEM 343..362; /note="Helical"; /evidence="ECO:0000256|SAM:Phobius"; TRANSMEM 485..506; /note="Helical"; /evidence="ECO:0000256|SAM:Phobius"; TRANSMEM 526..547; /note="Helical"; /evidence="ECO:0000256|SAM:Phobius"; TRANSMEM 650..671; /note="Helical"; /evidence="ECO:0000256|SAM:Phobius"; TRANSMEM 683..700; /note="Helical"; /evidence="ECO:0000256|SAM:Phobius"
A0A1W2Q678	FAM120C	6	-0.311612	0.0226374	0.0942906	1.64517	TRANSMEM 154..178; /note="Helical"; /evidence="ECO:0000256|SAM:Phobius"; TRANSMEM 199..218; /note="Helical"; /evidence="ECO:0000256|SAM:Phobius"; TRANSMEM 238..258; /note="Helical"; /evidence="ECO:0000256|SAM:Phobius"
A0A0G2K3V4	Ogt	6	-0.0791265	0.219093	0.369964	0.659372	TRANSMEM 63..83; /note="Helical"; /evidence="ECO:0000255"; TRANSMEM 122..142; /note="Helical"; /evidence="ECO:0000255"; TRANSMEM 151..171; /note="Helical"; /evidence="ECO:0000255"; TRANSMEM 188..208; /note="Helical"; /evidence="ECO:0000255"; TRANSMEM 222..242; /note="Helical"; /evidence="ECO:0000255"; TRANSMEM 244..264; /note="Helical"; /evidence="ECO:0000255"; TRANSMEM 273..293; /note="Helical"; /evidence="ECO:0000255"; TRANSMEM 354..374; /note="Helical"; /evidence="ECO:0000255"; TRANSMEM 377..397; /note="Helical"; /evidence="ECO:0000255"; TRANSMEM 460..480; /note="Helical"; /evidence="ECO:0000255"; TRANSMEM 626..646; /note="Helical"; /evidence="ECO:0000255"; TRANSMEM 650..670; /note="Helical"; /evidence="ECO:0000255"; TRANSMEM 734..754; /note="Helical"; /evidence="ECO:0000255"; TRANSMEM 755..775; /note="Helical"; /evidence="ECO:0000255"; TRANSMEM 779..799; /note="Helical"; /evidence="ECO:0000255"; TRANSMEM 818..838; /note="Helical"; /evidence="ECO:0000255"
M0R752	Lingo2	6	0.135138	0.0781088	0.191855	1.1073	TRANSMEM 320..340; /note="Helical"; /evidence="ECO:0000255"
Q3SWT4	Iws1	4	-0.120977	0.107695	0.235187	0.967805	TRANSMEM 245..266; /note="Helical"; /evidence="ECO:0000305"; TRANSMEM 270..292; /note="Helical"; /evidence="ECO:0000305"; TRANSMEM 304..326; /note="Helical"; /evidence="ECO:0000305"; TRANSMEM 452..473; /note="Helical"; /evidence="ECO:0000305"
A0A0G2K214	Zc3h7b	6	-0.100039	0.0647061	0.171502	1.18905	TRANSMEM 371..391; /note="Helical"; /evidence="ECO:0000255"
O35964	Sh3gl1	6	0.0442574	0.344401	0.49822	0.462935	TRANSMEM 28..54; /note="Helical"; /evidence="ECO:0000256|SAM:Phobius"
A0A0G2JSL2	Trappc4	4	0.428135	0.093372	0.21414	1.02978	TRANSMEM 189..209; /note="Helical"; /evidence="ECO:0000255"
A0A0G2JSQ0	Ppp2r2d	6	-0.0558338	0.440194	0.585167	0.356356	TRANSMEM 859..883; /note="Helical"; /evidence="ECO:0000255"
Q5U301	Akap2	4	-0.170734	0.22003	0.370982	0.657518	TRANSMEM 381..401; /note="Helical"; /evidence="ECO:0000255"
P27321	Cast	4	0.271052	0.112296	0.241232	0.949637	TRANSMEM 933..957; /note="Helical"; /evidence="ECO:0000256|SAM:Phobius"
G3V7N0	Hs2st1	6	0.0208733	0.70458	0.805073	0.15207	TRANSMEM 698..718; /note="Helical"; /evidence="ECO:0000255"
P54287	Cacnb3	6	-0.0783602	0.243989	0.397624	0.61263	TRANSMEM 72..92; /note="Helical; Signal-anchor for type II membrane protein"; /evidence="ECO:0000255"
D3ZIE9	NA	4	-0.0854383	0.150522	0.290191	0.822401	TRANSMEM 145..162; /note="Helical"; /evidence="ECO:0000256|SAM:Phobius"; TRANSMEM 252..270; /note="Helical"; /evidence="ECO:0000256|SAM:Phobius"
D4ABK1	Syngr3	6	0.0842623	0.351141	0.504424	0.454518	TRANSMEM 1048..1070; /note="Helical"; /evidence="ECO:0000256|RuleBase:RU003762"
A0A0G2K0Q2	Kif5a	6	-0.10515	0.493114	0.633494	0.307052	TRANSMEM 83..103; /note="Helical; Signal-anchor for type II membrane protein"; /evidence="ECO:0000255"
D4A6N8	Tbr1	2	-0.0450858	NA	NA	#VALUE!	TRANSMEM 4..24; /note="Helical"; /evidence="ECO:0000255"
D4A731	Ankib1	2	-0.417031	NA	NA	#VALUE!	TRANSMEM 512..535; /note="Helical"; /evidence="ECO:0000256|SAM:Phobius"
B0BNA7	Eif3i	6	-0.161561	0.100229	0.225578	0.999009	TRANSMEM 9..31; /note="Helical"; /evidence="ECO:0000255"; TRANSMEM 36..58; /note="Helical"; /evidence="ECO:0000255"; TRANSMEM 84..104; /note="Helical"; /evidence="ECO:0000255"; TRANSMEM 123..143; /note="Helical"; /evidence="ECO:0000255"; TRANSMEM 153..173; /note="Helical"; /evidence="ECO:0000255"; TRANSMEM 229..249; /note="Helical"; /evidence="ECO:0000255"; TRANSMEM 272..292; /note="Helical"; /evidence="ECO:0000255"; TRANSMEM 323..343; /note="Helical"; /evidence="ECO:0000255"; TRANSMEM 345..365; /note="Helical"; /evidence="ECO:0000255"; TRANSMEM 378..398; /note="Helical"; /evidence="ECO:0000255"
Q4V8A2	Cdc27	6	-0.131719	0.0210739	0.090832	1.67626	TRANSMEM 639..659; /note="Helical"; /evidence="ECO:0000256|SAM:Phobius"
D3ZQL8	Pum2	6	-0.266887	0.00252159	0.0303137	2.59833	TRANSMEM 169..189; /note="Helical"; /evidence="ECO:0000255"
O88954	Mpp3	2	0.172058	NA	NA	#VALUE!	TRANSMEM 237..257; /note="Helical"; /evidence="ECO:0000256|SAM:Phobius"
D3ZTB5	NA	6	-0.0262179	0.824224	0.888519	0.0839548	TRANSMEM 251..271; /note="Helical"; /evidence="ECO:0000255"; TRANSMEM 339..359; /note="Helical"; /evidence="ECO:0000255"; TRANSMEM 369..389; /note="Helical"; /evidence="ECO:0000255"
A0A0G2K1T0	Gls	6	0.0278138	0.531105	0.666661	0.27482	TRANSMEM 17..37; /note="Helical"; /evidence="ECO:0000255"
P62982	Rps27a	6	-0.130243	0.00519229	0.0439357	2.28464	TRANSMEM 124..144; /note="Helical"; /evidence="ECO:0000255"
A2VD12	Pbxip1	4	-0.148645	0.272988	0.428063	0.563856	TRANSMEM 146..169; /note="Helical"; /evidence="ECO:0000256|PIRNR:PIRNR002006"
O35276	Nrp2	6	0.162865	0.093513	0.214268	1.02913	TRANSMEM 740..763; /note="Helical"; /evidence="ECO:0000256|SAM:Phobius"
D3Z941	Mars	6	0.0320169	0.349405	0.503398	0.456671	TRANSMEM 45..64; /note="Helical"; /evidence="ECO:0000255"; TRANSMEM 88..108; /note="Helical"; /evidence="ECO:0000255"; TRANSMEM 121..142; /note="Helical"; /evidence="ECO:0000255"; TRANSMEM 235..258; /note="Helical; Name=4"; /evidence="ECO:0000250|UniProtKB:P43003"; TRANSMEM 268..295; /note="Helical; Name=5"; /evidence="ECO:0000250|UniProtKB:P43003"; TRANSMEM 317..338; /note="Helical; Name=6"; /evidence="ECO:0000250|UniProtKB:P43003"; TRANSMEM 384..410; /note="Helical; Name=7"; /evidence="ECO:0000250|UniProtKB:P43003"; TRANSMEM 471..492; /note="Helical; Name=8"; /evidence="ECO:0000250|UniProtKB:P43003"
Q761X5	Unc5c	6	0.100559	0.352972	0.50575	0.45226	TRANSMEM 93..110; /note="Helical"; /evidence="ECO:0000256|SAM:Phobius"; TRANSMEM 130..150; /note="Helical"; /evidence="ECO:0000256|SAM:Phobius"; TRANSMEM 162..180; /note="Helical"; /evidence="ECO:0000256|SAM:Phobius"; TRANSMEM 221..243; /note="Helical"; /evidence="ECO:0000256|SAM:Phobius"; TRANSMEM 295..316; /note="Helical"; /evidence="ECO:0000256|SAM:Phobius"; TRANSMEM 328..350; /note="Helical"; /evidence="ECO:0000256|SAM:Phobius"; TRANSMEM 477..497; /note="Helical"; /evidence="ECO:0000256|SAM:Phobius"; TRANSMEM 503..521; /note="Helical"; /evidence="ECO:0000256|SAM:Phobius"; TRANSMEM 603..625; /note="Helical"; /evidence="ECO:0000256|SAM:Phobius"; TRANSMEM 680..703; /note="Helical"; /evidence="ECO:0000256|SAM:Phobius"; TRANSMEM 1134..1153; /note="Helical"; /evidence="ECO:0000256|SAM:Phobius"; TRANSMEM 1206..1225; /note="Helical"; /evidence="ECO:0000256|SAM:Phobius"; TRANSMEM 1271..1293; /note="Helical"; /evidence="ECO:0000256|SAM:Phobius"; TRANSMEM 1383..1408; /note="Helical"; /evidence="ECO:0000256|SAM:Phobius"; TRANSMEM 1464..1482; /note="Helical"; /evidence="ECO:0000256|SAM:Phobius"; TRANSMEM 1494..1517; /note="Helical"; /evidence="ECO:0000256|SAM:Phobius"; TRANSMEM 1523..1541; /note="Helical"; /evidence="ECO:0000256|SAM:Phobius"; TRANSMEM 1588..1606; /note="Helical"; /evidence="ECO:0000256|SAM:Phobius"; TRANSMEM 1681..1705; /note="Helical"; /evidence="ECO:0000256|SAM:Phobius"
F1LUA1	Eea1	6	-0.185518	0.013961	0.0735717	1.85508	TRANSMEM 6..28; /note="Helical"; /evidence="ECO:0000256|SAM:Phobius"; TRANSMEM 432..451; /note="Helical"; /evidence="ECO:0000256|SAM:Phobius"; TRANSMEM 471..491; /note="Helical"; /evidence="ECO:0000256|SAM:Phobius"; TRANSMEM 503..530; /note="Helical"; /evidence="ECO:0000256|SAM:Phobius"; TRANSMEM 550..571; /note="Helical"; /evidence="ECO:0000256|SAM:Phobius"; TRANSMEM 698..715; /note="Helical"; /evidence="ECO:0000256|SAM:Phobius"; TRANSMEM 727..748; /note="Helical"; /evidence="ECO:0000256|SAM:Phobius"; TRANSMEM 819..841; /note="Helical"; /evidence="ECO:0000256|SAM:Phobius"; TRANSMEM 853..877; /note="Helical"; /evidence="ECO:0000256|SAM:Phobius"; TRANSMEM 889..908; /note="Helical"; /evidence="ECO:0000256|SAM:Phobius"
D3ZUX5	Chchd3	6	-0.087079	0.226287	0.378082	0.645341	TRANSMEM 139..161; /note="Helical"; /evidence="ECO:0000256|RuleBase:RU361271"
D4ABN8	Xrn1	4	-0.200844	0.140814	0.277746	0.851355	TRANSMEM 187..212; /note="Helical"; /evidence="ECO:0000256|SAM:Phobius"
Q5MJ12	Fbxl16	4	-0.0612724	0.294195	0.448843	0.531365	TRANSMEM 1228..1252; /note="Helical"; /evidence="ECO:0000256|SAM:Phobius"
K9N0M9	CDKAL1	6	-0.153846	0.205999	0.354878	0.686135	TRANSMEM 104..140; /note="Helical"; /evidence="ECO:0000250|UniProtKB:P13272"
P03994	Hapln1	2	-0.0641051	NA	NA	#VALUE!	TRANSMEM 189..209; /note="Helical; Name=Segment S1"; /evidence="ECO:0000255"; TRANSMEM 214..234; /note="Helical; Name=Segment S2"; /evidence="ECO:0000255"; TRANSMEM 262..282; /note="Helical; Name=Segment S3"; /evidence="ECO:0000255"; TRANSMEM 291..311; /note="Helical; Voltage-sensor; Name=Segment S4"; /evidence="ECO:0000255"; TRANSMEM 343..363; /note="Helical; Name=Segment S5"; /evidence="ECO:0000255"; TRANSMEM 414..434; /note="Helical; Name=Segment S6"; /evidence="ECO:0000255"
P38983	Rpsa	6	-0.204941	0.0605879	0.164091	1.21761	TRANSMEM 945..965; /note="Helical; Name=1"; /evidence="ECO:0000255"; TRANSMEM 977..997; /note="Helical; Name=2"; /evidence="ECO:0000255"; TRANSMEM 1005..1025; /note="Helical; Name=3"; /evidence="ECO:0000255"; TRANSMEM 1049..1069; /note="Helical; Name=4"; /evidence="ECO:0000255"; TRANSMEM 1090..1110; /note="Helical; Name=5"; /evidence="ECO:0000255"; TRANSMEM 1133..1153; /note="Helical; Name=6"; /evidence="ECO:0000255"; TRANSMEM 1163..1183; /note="Helical; Name=7"; /evidence="ECO:0000255"
Q6URK4	Hnrnpa3	6	0.00675348	0.915052	0.946446	0.0385544	TRANSMEM 33..53; /note="Helical; Name=1"; /evidence="ECO:0000255"; TRANSMEM 89..109; /note="Helical; Name=2"; /evidence="ECO:0000255"; TRANSMEM 135..155; /note="Helical; Name=3"; /evidence="ECO:0000255"; TRANSMEM 186..206; /note="Helical; Name=4"; /evidence="ECO:0000255"; TRANSMEM 230..250; /note="Helical; Name=5"; /evidence="ECO:0000255"; TRANSMEM 293..313; /note="Helical; Name=6"; /evidence="ECO:0000255"
D3ZQ55	Jph1	2	-0.128249	NA	NA	#VALUE!	TRANSMEM 35..57; /note="Helical"; /evidence="ECO:0000255"
Q4V8B2	Dcun1d3	2	0.0947695	NA	NA	#VALUE!	TRANSMEM 102..126; /note="Helical; Name=1"; /evidence="ECO:0000255"; TRANSMEM 138..163; /note="Helical; Name=2"; /evidence="ECO:0000255"; TRANSMEM 176..197; /note="Helical; Name=3"; /evidence="ECO:0000255"; TRANSMEM 219..243; /note="Helical; Name=4"; /evidence="ECO:0000255"; TRANSMEM 272..296; /note="Helical; Name=5"; /evidence="ECO:0000255"; TRANSMEM 325..350; /note="Helical; Name=6"; /evidence="ECO:0000255"; TRANSMEM 363..389; /note="Helical; Name=7"; /evidence="ECO:0000255"
D3Z9L0	Agk	6	0.161627	0.161886	0.305929	0.790791	TRANSMEM 6..26; /note="Helical"; /evidence="ECO:0000256|SAM:Phobius"; TRANSMEM 38..63; /note="Helical"; /evidence="ECO:0000256|SAM:Phobius"; TRANSMEM 75..98; /note="Helical"; /evidence="ECO:0000256|SAM:Phobius"; TRANSMEM 110..127; /note="Helical"; /evidence="ECO:0000256|SAM:Phobius"; TRANSMEM 147..169; /note="Helical"; /evidence="ECO:0000256|SAM:Phobius"; TRANSMEM 288..310; /note="Helical"; /evidence="ECO:0000256|SAM:Phobius"; TRANSMEM 343..368; /note="Helical"; /evidence="ECO:0000256|SAM:Phobius"; TRANSMEM 380..402; /note="Helical"; /evidence="ECO:0000256|SAM:Phobius"; TRANSMEM 422..443; /note="Helical"; /evidence="ECO:0000256|SAM:Phobius"
P50232	Syt4	6	-0.369105	0.0471306	0.142419	1.3267	TRANSMEM 6..25; /note="Helical"; /evidence="ECO:0000256|RuleBase:RU361216"; TRANSMEM 46..69; /note="Helical"; /evidence="ECO:0000256|RuleBase:RU361216"; TRANSMEM 81..104; /note="Helical"; /evidence="ECO:0000256|RuleBase:RU361216"; TRANSMEM 111..134; /note="Helical"; /evidence="ECO:0000256|RuleBase:RU361216"; TRANSMEM 154..179; /note="Helical"; /evidence="ECO:0000256|RuleBase:RU361216"; TRANSMEM 191..208; /note="Helical"; /evidence="ECO:0000256|RuleBase:RU361216"
D3ZYR1	Fcho2	6	-0.0527172	0.52931	0.664784	0.27629	TRANSMEM 21..40; /note="Helical"; /evidence="ECO:0000256|SAM:Phobius"
P31596	Slc1a2	6	0.181174	0.11925	0.250589	0.923541	TRANSMEM 33..53; /note="Helical"; /evidence="ECO:0000255"; TRANSMEM 57..77; /note="Helical"; /evidence="ECO:0000255"; TRANSMEM 978..998; /note="Helical"; /evidence="ECO:0000255"; TRANSMEM 1009..1029; /note="Helical"; /evidence="ECO:0000255"; TRANSMEM 1034..1054; /note="Helical"; /evidence="ECO:0000255"; TRANSMEM 1068..1088; /note="Helical"; /evidence="ECO:0000255"; TRANSMEM 1118..1138; /note="Helical"; /evidence="ECO:0000255"; TRANSMEM 1162..1182; /note="Helical"; /evidence="ECO:0000255"; TRANSMEM 1195..1215; /note="Helical"; /evidence="ECO:0000255"; TRANSMEM 1268..1288; /note="Helical"; /evidence="ECO:0000255"; TRANSMEM 1296..1316; /note="Helical"; /evidence="ECO:0000255"; TRANSMEM 1406..1426; /note="Helical"; /evidence="ECO:0000255"; TRANSMEM 1434..1454; /note="Helical"; /evidence="ECO:0000255"; TRANSMEM 1458..1478; /note="Helical"; /evidence="ECO:0000255"; TRANSMEM 1493..1513; /note="Helical"; /evidence="ECO:0000255"
Q923K6	Cacna1e	6	-0.0174369	0.764322	0.847633	0.116724	TRANSMEM 260..281; /note="Helical"; /evidence="ECO:0000255"; TRANSMEM 286..307; /note="Helical"; /evidence="ECO:0000255"; TRANSMEM 319..341; /note="Helical"; /evidence="ECO:0000255"; TRANSMEM 430..451; /note="Helical"; /evidence="ECO:0000255"
M0RDM7	LOC100910143	4	-0.0591766	0.509701	0.649321	0.292685	TRANSMEM 39..59; /note="Helical; Signal-anchor for type II membrane protein"; /evidence="ECO:0000250|UniProtKB:Q8IV08"
P60881	Snap25	6	-0.0276692	0.712314	0.811043	0.147328	TRANSMEM 75..96; /note="Helical"; /evidence="ECO:0000256|RuleBase:RU364003"; TRANSMEM 126..145; /note="Helical"; /evidence="ECO:0000256|RuleBase:RU364003"; TRANSMEM 176..194; /note="Helical"; /evidence="ECO:0000256|RuleBase:RU364003"
F1LNW6	Ly6h	4	0.206441	0.259853	0.414793	0.585272	TRANSMEM 12..31; /note="Helical"; /evidence="ECO:0000256|SAM:Phobius"; TRANSMEM 833..858; /note="Helical"; /evidence="ECO:0000256|SAM:Phobius"
O08816	Wasl	6	-0.220939	0.0153512	0.0769252	1.81386	TRANSMEM 867..890; /note="Helical"; /evidence="ECO:0000255"
D4A2D3	Mycbp2	6	-0.108101	0.101703	0.227167	0.992667	TRANSMEM 413..433; /note="Helical"; /evidence="ECO:0000255"; TRANSMEM 657..677; /note="Helical"; /evidence="ECO:0000255"; TRANSMEM 693..713; /note="Helical"; /evidence="ECO:0000255"; TRANSMEM 716..736; /note="Helical"; /evidence="ECO:0000255"; TRANSMEM 748..768; /note="Helical"; /evidence="ECO:0000255"; TRANSMEM 774..794; /note="Helical"; /evidence="ECO:0000255"; TRANSMEM 805..825; /note="Helical"; /evidence="ECO:0000255"
Q6AY81	Npdc1	6	-0.20342	0.00150557	0.024878	2.8223	TRANSMEM 12..39; /note="Helical"; /evidence="ECO:0000256|SAM:Phobius"; TRANSMEM 87..108; /note="Helical"; /evidence="ECO:0000256|SAM:Phobius"; TRANSMEM 120..137; /note="Helical"; /evidence="ECO:0000256|SAM:Phobius"; TRANSMEM 143..168; /note="Helical"; /evidence="ECO:0000256|SAM:Phobius"; TRANSMEM 180..201; /note="Helical"; /evidence="ECO:0000256|SAM:Phobius"; TRANSMEM 207..227; /note="Helical"; /evidence="ECO:0000256|SAM:Phobius"; TRANSMEM 319..340; /note="Helical"; /evidence="ECO:0000256|SAM:Phobius"; TRANSMEM 360..384; /note="Helical"; /evidence="ECO:0000256|SAM:Phobius"; TRANSMEM 426..447; /note="Helical"; /evidence="ECO:0000256|SAM:Phobius"; TRANSMEM 453..474; /note="Helical"; /evidence="ECO:0000256|SAM:Phobius"; TRANSMEM 486..508; /note="Helical"; /evidence="ECO:0000256|SAM:Phobius"; TRANSMEM 514..536; /note="Helical"; /evidence="ECO:0000256|SAM:Phobius"
Q4KM50	Sema4b	6	-0.217956	0.0346514	0.120089	1.46028	TRANSMEM 690..714; /note="Helical"; /evidence="ECO:0000256|SAM:Phobius"
F1LTD0	Gpr89b	6	0.0684145	0.395551	0.544927	0.402797	TRANSMEM 224..244; /note="Helical"; /evidence="ECO:0000255"
D3ZCS3	Pcbp4	2	0.183853	NA	NA	#VALUE!	TRANSMEM 136..156; /note="Helical"; /evidence="ECO:0000255"
O35550	Rabep1	6	-0.071636	0.287443	0.441371	0.541449	TRANSMEM 56..79; /note="Helical"; /evidence="ECO:0000256|SAM:Phobius"
Q9EPH8	Pabpc1	6	-0.124015	0.0136939	0.0727499	1.86347	TRANSMEM 41..61; /note="Helical"; /evidence="ECO:0000255"; TRANSMEM 73..93; /note="Helical"; /evidence="ECO:0000255"; TRANSMEM 114..134; /note="Helical"; /evidence="ECO:0000255"; TRANSMEM 156..176; /note="Helical"; /evidence="ECO:0000255"; TRANSMEM 190..210; /note="Helical"; /evidence="ECO:0000255"; TRANSMEM 232..252; /note="Helical"; /evidence="ECO:0000255"; TRANSMEM 269..289; /note="Helical"; /evidence="ECO:0000255"; TRANSMEM 311..331; /note="Helical"; /evidence="ECO:0000255"; TRANSMEM 363..383; /note="Helical"; /evidence="ECO:0000255"; TRANSMEM 389..409; /note="Helical"; /evidence="ECO:0000255"; TRANSMEM 423..443; /note="Helical"; /evidence="ECO:0000255"; TRANSMEM 448..468; /note="Helical"; /evidence="ECO:0000255"
B5DEN9	Vps28	6	0.0933466	0.0768411	0.190216	1.11441	TRANSMEM 858..880; /note="Helical"; /evidence="ECO:0000256|SAM:Phobius"
Q5XIW0	LOC100362432	2	0.0266114	NA	NA	#VALUE!	TRANSMEM 2139..2159; /note="Helical"; /evidence="ECO:0000255"
P14925	Pam	4	-0.0173422	0.706439	0.806631	0.150925	TRANSMEM 333..351; /note="Helical"; /evidence="ECO:0000256|RuleBase:RU368040"
D3ZTL0	Tcerg1	6	-0.121658	0.205484	0.354266	0.687222	TRANSMEM 28..48; /note="Helical; Name=1"; /evidence="ECO:0000255"; TRANSMEM 65..85; /note="Helical; Name=2"; /evidence="ECO:0000255"; TRANSMEM 92..112; /note="Helical; Name=3"; /evidence="ECO:0000255"; TRANSMEM 122..142; /note="Helical; Name=4"; /evidence="ECO:0000255"; TRANSMEM 156..176; /note="Helical; Name=5"; /evidence="ECO:0000255"; TRANSMEM 181..201; /note="Helical; Name=6"; /evidence="ECO:0000255"; TRANSMEM 272..292; /note="Helical; Name=7"; /evidence="ECO:0000255"; TRANSMEM 305..325; /note="Helical; Name=8"; /evidence="ECO:0000255"; TRANSMEM 330..350; /note="Helical; Name=9"; /evidence="ECO:0000255"; TRANSMEM 355..375; /note="Helical; Name=10"; /evidence="ECO:0000255"; TRANSMEM 391..411; /note="Helical; Name=11"; /evidence="ECO:0000255"; TRANSMEM 427..447; /note="Helical; Name=12"; /evidence="ECO:0000255"
O88280	Slit3	2	-0.271132	NA	NA	#VALUE!	TRANSMEM 22..42; /note="Helical"; /evidence="ECO:0000255"; TRANSMEM 61..81; /note="Helical"; /evidence="ECO:0000255"; TRANSMEM 88..108; /note="Helical"; /evidence="ECO:0000255"; TRANSMEM 184..204; /note="Helical"; /evidence="ECO:0000255"; TRANSMEM 236..256; /note="Helical"; /evidence="ECO:0000255"; TRANSMEM 288..305; /note="Helical"; /evidence="ECO:0000255"; TRANSMEM 365..385; /note="Helical"; /evidence="ECO:0000255"; TRANSMEM 415..435; /note="Helical"; /evidence="ECO:0000255"; TRANSMEM 443..463; /note="Helical"; /evidence="ECO:0000255"
D4A3P1	Ubqln4	6	-0.17021	0.00126529	0.0232475	2.89781	TRANSMEM 88..106; /note="Helical"; /evidence="ECO:0000255"; TRANSMEM 139..159; /note="Helical"; /evidence="ECO:0000255"; TRANSMEM 167..187; /note="Helical"; /evidence="ECO:0000255"; TRANSMEM 201..221; /note="Helical"; /evidence="ECO:0000255"; TRANSMEM 224..244; /note="Helical"; /evidence="ECO:0000255"; TRANSMEM 250..270; /note="Helical"; /evidence="ECO:0000255"; TRANSMEM 359..379; /note="Helical"; /evidence="ECO:0000255"; TRANSMEM 389..409; /note="Helical"; /evidence="ECO:0000255"
Q9WUL0	Top1	6	0.234581	0.0570994	0.160071	1.24337	TRANSMEM 381..401; /note="Helical"; /evidence="ECO:0000255"
D4A0X3	Kiaa1107	6	-0.227217	0.0710005	0.181323	1.14874	TRANSMEM 32..52; /note="Helical"; /evidence="ECO:0000255"
A0A0G2JYV0	Brd4	6	-0.0562346	0.295842	0.450752	0.52894	TRANSMEM 648..673; /note="Helical"; /evidence="ECO:0000256|SAM:Phobius"
D3ZUB7	Anapc4	4	-0.121913	0.286523	0.441173	0.54284	TRANSMEM 245..265; /note="Helical"; /evidence="ECO:0000255"
D3ZYS1	Purg	6	-0.0780078	0.078785	0.192982	1.10356	TRANSMEM 6..23; /note="Helical"; /evidence="ECO:0000256|SAM:Phobius"; TRANSMEM 64..89; /note="Helical"; /evidence="ECO:0000256|SAM:Phobius"; TRANSMEM 101..123; /note="Helical"; /evidence="ECO:0000256|SAM:Phobius"; TRANSMEM 144..166; /note="Helical"; /evidence="ECO:0000256|SAM:Phobius"; TRANSMEM 172..191; /note="Helical"; /evidence="ECO:0000256|SAM:Phobius"; TRANSMEM 228..248; /note="Helical"; /evidence="ECO:0000256|SAM:Phobius"; TRANSMEM 254..273; /note="Helical"; /evidence="ECO:0000256|SAM:Phobius"; TRANSMEM 293..314; /note="Helical"; /evidence="ECO:0000256|SAM:Phobius"
Q6AYG3	Prune1	6	0.198168	0.0532569	0.152942	1.27362	TRANSMEM 46..65; /note="Helical"; /evidence="ECO:0000256|SAM:Phobius"
P13647	KRT5	6	0.0224872	0.903371	0.940184	0.0441337	TRANSMEM 71..87; /note="Helical"; /evidence="ECO:0000256|SAM:Phobius"
F1LVZ9	Hectd3	6	-0.0495576	0.54583	0.678806	0.262943	TRANSMEM 60..83; /note="Helical"; /evidence="ECO:0000256|SAM:Phobius"
M0RBY8	Brap	4	-0.0867085	0.17869	0.324332	0.7479	TRANSMEM 210..235; /note="Helical"; /evidence="ECO:0000256|SAM:Phobius"
A0A0G2JSH5	Alb	0	NA	NA	NA	#VALUE!	TRANSMEM 43..69; /note="Helical"; /evidence="ECO:0000256|SAM:Phobius"
A0A0G2JUF2	Snx30	4	-0.143687	0.1899	0.335082	0.721475	TRANSMEM 45..63; /note="Helical"; /evidence="ECO:0000256|SAM:Phobius"; TRANSMEM 83..106; /note="Helical"; /evidence="ECO:0000256|SAM:Phobius"
A0A0G2JZ76	Synrg	2	0.0593346	NA	NA	#VALUE!	TRANSMEM 864..886; /note="Helical"; /evidence="ECO:0000256|SAM:Phobius"
A0A0G2JZ77	Fgf13	6	-0.0649297	0.106137	0.233195	0.974135	TRANSMEM 357..378; /note="Helical"; /evidence="ECO:0000256|SAM:Phobius"
A0A0G2JZI0	Safb	6	0.0823272	0.177381	0.322956	0.751093	TRANSMEM 312..335; /note="Helical"; /evidence="ECO:0000256|SAM:Phobius"
A0A0G2JZQ0	Asap1	4	-0.145332	0.234646	0.38666	0.629588	TRANSMEM 20..41; /note="Helical"; /evidence="ECO:0000256|SAM:Phobius"; TRANSMEM 77..99; /note="Helical"; /evidence="ECO:0000256|SAM:Phobius"; TRANSMEM 154..176; /note="Helical"; /evidence="ECO:0000256|SAM:Phobius"; TRANSMEM 208..233; /note="Helical"; /evidence="ECO:0000256|SAM:Phobius"
A0A0G2K3Y6	Cpeb4	6	-0.498663	0.0231655	0.0953267	1.63516	TRANSMEM 95..116; /note="Helical"; /evidence="ECO:0000256|SAM:Phobius"
A0A0G2K6W3	Sowaha	0	NA	NA	NA	#VALUE!	TRANSMEM 12..30; /note="Helical"; /evidence="ECO:0000256|SAM:Phobius"; TRANSMEM 36..53; /note="Helical"; /evidence="ECO:0000256|SAM:Phobius"; TRANSMEM 65..85; /note="Helical"; /evidence="ECO:0000256|SAM:Phobius"
A0A0G2K8T5	RGD1563931	2	0.250925	NA	NA	#VALUE!	TRANSMEM 59..82; /note="Helical"; /evidence="ECO:0000256|SAM:Phobius"
A0A0G2K9N3	Ddx3	6	-0.20825	0.0388505	0.128564	1.4106	TRANSMEM 28..45; /note="Helical"; /evidence="ECO:0000256|SAM:Phobius"; TRANSMEM 52..71; /note="Helical"; /evidence="ECO:0000256|SAM:Phobius"
A0A0G2K9U6	Atg16l1	2	0.226827	NA	NA	#VALUE!	TRANSMEM 497..521; /note="Helical"; /evidence="ECO:0000256|SAM:Phobius"
A0A140UHX9	Ccz1b	2	-0.235532	NA	NA	#VALUE!	TRANSMEM 312..336; /note="Helical"; /evidence="ECO:0000256|SAM:Phobius"
A0JPN6	Med22	2	-0.321201	NA	NA	#VALUE!	TRANSMEM 202..218; /note="Helical"; /evidence="ECO:0000256|SAM:Phobius"
A1L1L5	Ccnk	4	-0.439446	0.0082107	0.0542004	2.08562	TRANSMEM 71..91; /note="Helical"; /evidence="ECO:0000255"; TRANSMEM 109..129; /note="Helical"; /evidence="ECO:0000255"; TRANSMEM 140..160; /note="Helical"; /evidence="ECO:0000255"; TRANSMEM 198..218; /note="Helical"; /evidence="ECO:0000255"
A4L9P7	Pds5a	4	-0.246293	0.0296726	0.109234	1.52765	TRANSMEM 25..47; /note="Helical"; /evidence="ECO:0000256|SAM:Phobius"
B1WBZ7	Gpn1	4	0.0167727	0.641228	0.756725	0.192987	TRANSMEM 90..112; /note="Helical"; /evidence="ECO:0000256|SAM:Phobius"
B2GV41	Usp39	4	-0.133823	0.401724	0.55057	0.396072	TRANSMEM 58..77; /note="Helical"; /evidence="ECO:0000256|RuleBase:RU367056"
B2GV58	Lsm14a	2	-0.324908	NA	NA	#VALUE!	TRANSMEM 111..138; /note="Helical"; /evidence="ECO:0000256|RuleBase:RU362052"; TRANSMEM 184..211; /note="Helical"; /evidence="ECO:0000256|RuleBase:RU362052"; TRANSMEM 264..284; /note="Helical"; /evidence="ECO:0000256|RuleBase:RU362052"; TRANSMEM 296..313; /note="Helical"; /evidence="ECO:0000256|RuleBase:RU362052"; TRANSMEM 341..369; /note="Helical"; /evidence="ECO:0000256|RuleBase:RU362052"; TRANSMEM 381..400; /note="Helical"; /evidence="ECO:0000256|RuleBase:RU362052"; TRANSMEM 412..432; /note="Helical"; /evidence="ECO:0000256|RuleBase:RU362052"; TRANSMEM 476..507; /note="Helical"; /evidence="ECO:0000256|RuleBase:RU362052"
B2GV89	Tbc1d19	2	0.0540282	NA	NA	#VALUE!	TRANSMEM 69..91; /note="Helical"; /evidence="ECO:0000256|SAM:Phobius"; TRANSMEM 134..154; /note="Helical"; /evidence="ECO:0000256|SAM:Phobius"
B2RYN7	Spast	4	0.120841	0.17939	0.325071	0.746202	TRANSMEM 223..244; /note="Helical"; /evidence="ECO:0000256|SAM:Phobius"; TRANSMEM 265..287; /note="Helical"; /evidence="ECO:0000256|SAM:Phobius"; TRANSMEM 293..319; /note="Helical"; /evidence="ECO:0000256|SAM:Phobius"; TRANSMEM 331..352; /note="Helical"; /evidence="ECO:0000256|SAM:Phobius"; TRANSMEM 396..418; /note="Helical"; /evidence="ECO:0000256|SAM:Phobius"; TRANSMEM 861..878; /note="Helical"; /evidence="ECO:0000256|SAM:Phobius"; TRANSMEM 978..996; /note="Helical"; /evidence="ECO:0000256|SAM:Phobius"; TRANSMEM 1062..1084; /note="Helical"; /evidence="ECO:0000256|SAM:Phobius"; TRANSMEM 1096..1122; /note="Helical"; /evidence="ECO:0000256|SAM:Phobius"; TRANSMEM 1134..1153; /note="Helical"; /evidence="ECO:0000256|SAM:Phobius"; TRANSMEM 1159..1186; /note="Helical"; /evidence="ECO:0000256|SAM:Phobius"; TRANSMEM 1198..1215; /note="Helical"; /evidence="ECO:0000256|SAM:Phobius"
B2RYP8	Tubgcp2	2	-0.118765	NA	NA	#VALUE!	TRANSMEM 421..441; /note="Helical"; /evidence="ECO:0000255"
B2RZ57	Mrpl18	0	NA	NA	NA	#VALUE!	TRANSMEM 36..57; /note="Helical"; /evidence="ECO:0000256|SAM:Phobius"
B2RZD2	Tmem126b	6	-0.0219789	0.764846	0.847836	0.116426	TRANSMEM 6..33; /note="Helical"; /evidence="ECO:0000256|SAM:Phobius"; TRANSMEM 216..235; /note="Helical"; /evidence="ECO:0000256|SAM:Phobius"; TRANSMEM 298..316; /note="Helical"; /evidence="ECO:0000256|SAM:Phobius"; TRANSMEM 323..340; /note="Helical"; /evidence="ECO:0000256|SAM:Phobius"; TRANSMEM 355..374; /note="Helical"; /evidence="ECO:0000256|SAM:Phobius"; TRANSMEM 639..660; /note="Helical"; /evidence="ECO:0000256|SAM:Phobius"
B4F7C7	Hebp1	0	NA	NA	NA	#VALUE!	TRANSMEM 394..414; /note="Helical; Name=1"; /evidence="ECO:0000255"; TRANSMEM 424..444; /note="Helical; Name=2"; /evidence="ECO:0000255"; TRANSMEM 477..497; /note="Helical; Name=3"; /evidence="ECO:0000255"; TRANSMEM 508..528; /note="Helical; Name=4"; /evidence="ECO:0000255"; TRANSMEM 537..557; /note="Helical; Name=5"; /evidence="ECO:0000255"; TRANSMEM 622..642; /note="Helical; Name=6"; /evidence="ECO:0000255"
B5DEZ6	Gnpda2	2	0.0143453	NA	NA	#VALUE!	TRANSMEM 797..815; /note="Helical"; /evidence="ECO:0000256|SAM:Phobius"
B5DF52	C1qtnf4	6	-0.558442	0.00234612	0.0291472	2.62965	TRANSMEM 432..451; /note="Helical"; /evidence="ECO:0000256|SAM:Phobius"
B5DF65	Blvrb	2	-0.157369	NA	NA	#VALUE!	TRANSMEM 294..314; /note="Helical"; /evidence="ECO:0000255"; TRANSMEM 448..468; /note="Helical"; /evidence="ECO:0000255"; TRANSMEM 500..520; /note="Helical"; /evidence="ECO:0000255"; TRANSMEM 547..567; /note="Helical"; /evidence="ECO:0000255"; TRANSMEM 606..626; /note="Helical"; /evidence="ECO:0000255"; TRANSMEM 632..652; /note="Helical"; /evidence="ECO:0000255"; TRANSMEM 689..709; /note="Helical"; /evidence="ECO:0000255"; TRANSMEM 716..736; /note="Helical"; /evidence="ECO:0000255"; TRANSMEM 747..767; /note="Helical"; /evidence="ECO:0000255"; TRANSMEM 797..817; /note="Helical"; /evidence="ECO:0000255"
B5DF93	Patl1	2	0.105479	NA	NA	#VALUE!	TRANSMEM 154..172; /note="Helical"; /evidence="ECO:0000256|RuleBase:RU364122"
B5DFB7	Naa50	2	-0.177511	NA	NA	#VALUE!	TRANSMEM 50..72; /note="Helical"; /evidence="ECO:0000256|RuleBase:RU361229"; TRANSMEM 128..158; /note="Helical"; /evidence="ECO:0000256|RuleBase:RU361229"; TRANSMEM 164..182; /note="Helical"; /evidence="ECO:0000256|RuleBase:RU361229"; TRANSMEM 194..213; /note="Helical"; /evidence="ECO:0000256|RuleBase:RU361229"; TRANSMEM 257..273; /note="Helical"; /evidence="ECO:0000256|RuleBase:RU361229"; TRANSMEM 285..305; /note="Helical"; /evidence="ECO:0000256|RuleBase:RU361229"; TRANSMEM 357..378; /note="Helical"; /evidence="ECO:0000256|RuleBase:RU361229"
B5DFF4	Vps37c	4	0.0615002	0.418436	0.563601	0.378371	TRANSMEM 471..492; /note="Helical"; /evidence="ECO:0000256|RuleBase:RU362126"
D3Z9I1	Coa3	2	0.331565	NA	NA	#VALUE!	TRANSMEM 42..65; /note="Helical"; /evidence="ECO:0000256|RuleBase:RU363109"; TRANSMEM 86..109; /note="Helical"; /evidence="ECO:0000256|RuleBase:RU363109"; TRANSMEM 169..194; /note="Helical"; /evidence="ECO:0000256|RuleBase:RU363109"; TRANSMEM 214..243; /note="Helical"; /evidence="ECO:0000256|RuleBase:RU363109"
D3Z9Z9	Smarcad1	4	-0.273927	0.0378615	0.127045	1.4218	TRANSMEM 93..113; /note="Helical"; /evidence="ECO:0000255, ECO:0000255|PROSITE-ProRule:PRU00441"; TRANSMEM 132..152; /note="Helical"; /evidence="ECO:0000255, ECO:0000255|PROSITE-ProRule:PRU00441"; TRANSMEM 239..259; /note="Helical"; /evidence="ECO:0000255, ECO:0000255|PROSITE-ProRule:PRU00441"; TRANSMEM 339..359; /note="Helical"; /evidence="ECO:0000255"; TRANSMEM 474..494; /note="Helical"; /evidence="ECO:0000255|PROSITE-ProRule:PRU00441"
D3ZBJ0	Lsm5	0	NA	NA	NA	#VALUE!	TRANSMEM 12..32; /note="Helical"; /evidence="ECO:0000256|SAM:Phobius"; TRANSMEM 44..61; /note="Helical"; /evidence="ECO:0000256|SAM:Phobius"; TRANSMEM 82..103; /note="Helical"; /evidence="ECO:0000256|SAM:Phobius"; TRANSMEM 115..134; /note="Helical"; /evidence="ECO:0000256|SAM:Phobius"; TRANSMEM 233..256; /note="Helical"; /evidence="ECO:0000256|SAM:Phobius"; TRANSMEM 276..299; /note="Helical"; /evidence="ECO:0000256|SAM:Phobius"
D3ZCF7	Lrp12	2	0.124491	NA	NA	#VALUE!	TRANSMEM 662..682; /note="Helical"; /evidence="ECO:0000256|SAM:Phobius"
D3ZF16	Lmf1	6	-0.17577	0.134361	0.270165	0.871725	TRANSMEM 693..718; /note="Helical"; /evidence="ECO:0000256|SAM:Phobius"
D3ZG85	Cdkl5	4	-0.149717	0.0950912	0.2171	1.02186	TRANSMEM 403..425; /note="Helical"; /evidence="ECO:0000256|SAM:Phobius"
D3ZGY2	Otud6b	4	0.0744867	0.360998	0.513266	0.442495	TRANSMEM 191..209; /note="Helical"; /evidence="ECO:0000256|SAM:Phobius"
D3ZHS3	Nol4l	6	-0.0046087	0.945449	0.965694	0.024362	TRANSMEM 66..85; /note="Helical"; /evidence="ECO:0000256|SAM:Phobius"; TRANSMEM 299..321; /note="Helical"; /evidence="ECO:0000256|SAM:Phobius"; TRANSMEM 354..375; /note="Helical"; /evidence="ECO:0000256|SAM:Phobius"; TRANSMEM 387..408; /note="Helical"; /evidence="ECO:0000256|SAM:Phobius"; TRANSMEM 453..472; /note="Helical"; /evidence="ECO:0000256|SAM:Phobius"; TRANSMEM 521..542; /note="Helical"; /evidence="ECO:0000256|SAM:Phobius"
D3ZIV8	Ythdc2	4	-0.444276	0.0393807	0.129402	1.40472	TRANSMEM 567..590; /note="Helical"; /evidence="ECO:0000256|SAM:Phobius"
D3ZJB7	Slc30a10	2	-0.146507	NA	NA	#VALUE!	TRANSMEM 34..53; /note="Helical"; /evidence="ECO:0000256|RuleBase:RU367089"; TRANSMEM 60..77; /note="Helical"; /evidence="ECO:0000256|RuleBase:RU367089"; TRANSMEM 807..825; /note="Helical"; /evidence="ECO:0000256|RuleBase:RU367089"; TRANSMEM 832..849; /note="Helical"; /evidence="ECO:0000256|RuleBase:RU367089"; TRANSMEM 869..885; /note="Helical"; /evidence="ECO:0000256|RuleBase:RU367089"; TRANSMEM 897..913; /note="Helical"; /evidence="ECO:0000256|RuleBase:RU367089"; TRANSMEM 919..944; /note="Helical"; /evidence="ECO:0000256|RuleBase:RU367089"; TRANSMEM 956..980; /note="Helical"; /evidence="ECO:0000256|RuleBase:RU367089"; TRANSMEM 992..1012; /note="Helical"; /evidence="ECO:0000256|RuleBase:RU367089"; TRANSMEM 1066..1088; /note="Helical"; /evidence="ECO:0000256|RuleBase:RU367089"; TRANSMEM 1094..1111; /note="Helical"; /evidence="ECO:0000256|RuleBase:RU367089"
D3ZKQ3	Glmn	4	0.131982	0.23243	0.384867	0.633708	TRANSMEM 1568..1588; /note="Helical"; /evidence="ECO:0000256|SAM:Phobius"
D3ZKQ4	Rabl6	4	-0.0817424	0.602473	0.725256	0.220063	TRANSMEM 184..203; /note="Helical"; /evidence="ECO:0000256|SAM:Phobius"; TRANSMEM 215..234; /note="Helical"; /evidence="ECO:0000256|SAM:Phobius"; TRANSMEM 260..286; /note="Helical"; /evidence="ECO:0000256|SAM:Phobius"
D3ZLH8	Rtf1	2	-0.380053	NA	NA	#VALUE!	TRANSMEM 175..193; /note="Helical"; /evidence="ECO:0000256|SAM:Phobius"; TRANSMEM 224..245; /note="Helical"; /evidence="ECO:0000256|SAM:Phobius"
D3ZLI9	Pdzd4	2	-0.2249	NA	NA	#VALUE!	TRANSMEM 20..40; /note="Helical"; /evidence="ECO:0000256|SAM:Phobius"; TRANSMEM 52..72; /note="Helical"; /evidence="ECO:0000256|SAM:Phobius"; TRANSMEM 114..136; /note="Helical"; /evidence="ECO:0000256|SAM:Phobius"; TRANSMEM 142..164; /note="Helical"; /evidence="ECO:0000256|SAM:Phobius"; TRANSMEM 228..251; /note="Helical"; /evidence="ECO:0000256|SAM:Phobius"; TRANSMEM 271..294; /note="Helical"; /evidence="ECO:0000256|SAM:Phobius"
D3ZLU5	Tspyl5	2	-0.542483	NA	NA	#VALUE!	TRANSMEM 38..56; /note="Helical"; /evidence="ECO:0000256|SAM:Phobius"; TRANSMEM 140..161; /note="Helical"; /evidence="ECO:0000256|SAM:Phobius"; TRANSMEM 181..199; /note="Helical"; /evidence="ECO:0000256|SAM:Phobius"; TRANSMEM 260..280; /note="Helical"; /evidence="ECO:0000256|SAM:Phobius"; TRANSMEM 300..327; /note="Helical"; /evidence="ECO:0000256|SAM:Phobius"
D3ZQB6	Hdhd5	4	-0.0323152	0.258135	0.412644	0.588153	TRANSMEM 114..143; /note="Helical"; /evidence="ECO:0000256|SAM:Phobius"
D3ZQI6	Xpo4	0	NA	NA	NA	#VALUE!	TRANSMEM 32..51; /note="Helical"; /evidence="ECO:0000256|SAM:Phobius"; TRANSMEM 72..92; /note="Helical"; /evidence="ECO:0000256|SAM:Phobius"; TRANSMEM 98..122; /note="Helical"; /evidence="ECO:0000256|SAM:Phobius"; TRANSMEM 134..154; /note="Helical"; /evidence="ECO:0000256|SAM:Phobius"; TRANSMEM 169..191; /note="Helical"; /evidence="ECO:0000256|SAM:Phobius"; TRANSMEM 277..301; /note="Helical"; /evidence="ECO:0000256|SAM:Phobius"; TRANSMEM 422..442; /note="Helical"; /evidence="ECO:0000256|SAM:Phobius"; TRANSMEM 506..529; /note="Helical"; /evidence="ECO:0000256|SAM:Phobius"; TRANSMEM 541..563; /note="Helical"; /evidence="ECO:0000256|SAM:Phobius"; TRANSMEM 876..896; /note="Helical"; /evidence="ECO:0000256|SAM:Phobius"; TRANSMEM 968..994; /note="Helical"; /evidence="ECO:0000256|SAM:Phobius"; TRANSMEM 1039..1058; /note="Helical"; /evidence="ECO:0000256|SAM:Phobius"; TRANSMEM 1064..1081; /note="Helical"; /evidence="ECO:0000256|SAM:Phobius"; TRANSMEM 1155..1172; /note="Helical"; /evidence="ECO:0000256|SAM:Phobius"; TRANSMEM 1178..1202; /note="Helical"; /evidence="ECO:0000256|SAM:Phobius"
D3ZT89	Ldb1	2	0.24494	NA	NA	#VALUE!	TRANSMEM 85..109; /note="Helical"; /evidence="ECO:0000256|SAM:Phobius"; TRANSMEM 129..152; /note="Helical"; /evidence="ECO:0000256|SAM:Phobius"; TRANSMEM 164..183; /note="Helical"; /evidence="ECO:0000256|SAM:Phobius"
D3ZT98	Bola3	2	-0.119305	NA	NA	#VALUE!	TRANSMEM 51..71; /note="Helical"; /evidence="ECO:0000256|RuleBase:RU363075"; TRANSMEM 211..233; /note="Helical"; /evidence="ECO:0000256|RuleBase:RU363075"; TRANSMEM 245..264; /note="Helical"; /evidence="ECO:0000256|RuleBase:RU363075"; TRANSMEM 297..317; /note="Helical"; /evidence="ECO:0000256|RuleBase:RU363075"; TRANSMEM 329..345; /note="Helical"; /evidence="ECO:0000256|RuleBase:RU363075"; TRANSMEM 351..370; /note="Helical"; /evidence="ECO:0000256|RuleBase:RU363075"; TRANSMEM 377..395; /note="Helical"; /evidence="ECO:0000256|RuleBase:RU363075"
D3ZTJ7	Kdm2a	4	0.0528237	0.667377	0.775129	0.175629	TRANSMEM 404..427; /note="Helical"; /evidence="ECO:0000256|SAM:Phobius"
D3ZU27	Usp31	2	0.0717094	NA	NA	#VALUE!	TRANSMEM 241..264; /note="Helical"; /evidence="ECO:0000256|SAM:Phobius"
D3ZU86	Cers4	4	-0.330976	0.00352863	0.0358192	2.45239	TRANSMEM 855..882; /note="Helical"; /evidence="ECO:0000256|SAM:Phobius"; TRANSMEM 894..911; /note="Helical"; /evidence="ECO:0000256|SAM:Phobius"; TRANSMEM 926..950; /note="Helical"; /evidence="ECO:0000256|SAM:Phobius"; TRANSMEM 962..981; /note="Helical"; /evidence="ECO:0000256|SAM:Phobius"; TRANSMEM 1001..1024; /note="Helical"; /evidence="ECO:0000256|SAM:Phobius"; TRANSMEM 1045..1068; /note="Helical"; /evidence="ECO:0000256|SAM:Phobius"; TRANSMEM 1074..1097; /note="Helical"; /evidence="ECO:0000256|SAM:Phobius"
D3ZUL1	Ccdc124	2	-0.154001	NA	NA	#VALUE!	TRANSMEM 135..155; /note="Helical"; /evidence="ECO:0000255"; TRANSMEM 175..192; /note="Helical"; /evidence="ECO:0000255"; TRANSMEM 234..254; /note="Helical"; /evidence="ECO:0000255"
D3ZUQ2	Naa10	2	-0.19744	NA	NA	#VALUE!	TRANSMEM 66..93; /note="Helical"; /evidence="ECO:0000256|SAM:Phobius"; TRANSMEM 105..127; /note="Helical"; /evidence="ECO:0000256|SAM:Phobius"; TRANSMEM 139..159; /note="Helical"; /evidence="ECO:0000256|SAM:Phobius"; TRANSMEM 171..195; /note="Helical"; /evidence="ECO:0000256|SAM:Phobius"; TRANSMEM 215..234; /note="Helical"; /evidence="ECO:0000256|SAM:Phobius"; TRANSMEM 246..268; /note="Helical"; /evidence="ECO:0000256|SAM:Phobius"; TRANSMEM 283..301; /note="Helical"; /evidence="ECO:0000256|SAM:Phobius"
D3ZVM5	Hspa12b	0	NA	NA	NA	#VALUE!	TRANSMEM 7..26; /note="Helical"; /evidence="ECO:0000256|SAM:Phobius"
D3ZXK4	Abhd11	2	0.155858	NA	NA	#VALUE!	TRANSMEM 6..27; /note="Helical"; /evidence="ECO:0000256|SAM:Phobius"
D3ZY44	Mrps2	0	NA	NA	NA	#VALUE!	TRANSMEM 58..79; /note="Helical"; /evidence="ECO:0000256|SAM:Phobius"
D3ZYY8	Pigb	0	NA	NA	NA	#VALUE!	TRANSMEM 69..87; /note="Helical"; /evidence="ECO:0000256|RuleBase:RU362033"; TRANSMEM 295..318; /note="Helical"; /evidence="ECO:0000256|RuleBase:RU362033"; TRANSMEM 349..368; /note="Helical"; /evidence="ECO:0000256|RuleBase:RU362033"; TRANSMEM 967..990; /note="Helical"; /evidence="ECO:0000256|RuleBase:RU362033"; TRANSMEM 1002..1024; /note="Helical"; /evidence="ECO:0000256|RuleBase:RU362033"; TRANSMEM 1036..1060; /note="Helical"; /evidence="ECO:0000256|RuleBase:RU362033"; TRANSMEM 1066..1091; /note="Helical"; /evidence="ECO:0000256|RuleBase:RU362033"
D3ZZM8	NA	2	0.290202	NA	NA	#VALUE!	TRANSMEM 422..442; /note="Helical"; /evidence="ECO:0000255"
D4A0G0	Osbpl7	4	0.060082	0.643078	0.757285	0.191737	TRANSMEM 98..121; /note="Helical"; /evidence="ECO:0000256|RuleBase:RU361146"; TRANSMEM 151..170; /note="Helical"; /evidence="ECO:0000256|RuleBase:RU361146"; TRANSMEM 402..423; /note="Helical"; /evidence="ECO:0000256|RuleBase:RU361146"; TRANSMEM 443..469; /note="Helical"; /evidence="ECO:0000256|RuleBase:RU361146"; TRANSMEM 955..973; /note="Helical"; /evidence="ECO:0000256|RuleBase:RU361146"; TRANSMEM 1031..1051; /note="Helical"; /evidence="ECO:0000256|RuleBase:RU361146"; TRANSMEM 1063..1084; /note="Helical"; /evidence="ECO:0000256|RuleBase:RU361146"
D4A1A5	Ppp2r5c	0	NA	NA	NA	#VALUE!	TRANSMEM 12..31; /note="Helical"; /evidence="ECO:0000256|SAM:Phobius"; TRANSMEM 52..85; /note="Helical"; /evidence="ECO:0000256|SAM:Phobius"
D4A3D4	Abhd3	4	-0.232911	0.265318	0.420207	0.576234	TRANSMEM 42..67; /note="Helical"; /evidence="ECO:0000256|SAM:Phobius"; TRANSMEM 180..196; /note="Helical"; /evidence="ECO:0000256|SAM:Phobius"; TRANSMEM 216..232; /note="Helical"; /evidence="ECO:0000256|SAM:Phobius"; TRANSMEM 244..261; /note="Helical"; /evidence="ECO:0000256|SAM:Phobius"; TRANSMEM 267..285; /note="Helical"; /evidence="ECO:0000256|SAM:Phobius"; TRANSMEM 297..325; /note="Helical"; /evidence="ECO:0000256|SAM:Phobius"; TRANSMEM 345..363; /note="Helical"; /evidence="ECO:0000256|SAM:Phobius"; TRANSMEM 417..438; /note="Helical"; /evidence="ECO:0000256|SAM:Phobius"; TRANSMEM 464..482; /note="Helical"; /evidence="ECO:0000256|SAM:Phobius"
D4A4A9	Mrpl19	2	-0.0123361	NA	NA	#VALUE!	TRANSMEM 424..443; /note="Helical"; /evidence="ECO:0000256|SAM:Phobius"
D4A4P4	Flad1	4	-0.33213	0.00386025	0.0372262	2.41338	TRANSMEM 15..34; /note="Helical"; /evidence="ECO:0000256|SAM:Phobius"
D4A5Q9	Gldc	0	NA	NA	NA	#VALUE!	TRANSMEM 553..578; /note="Helical"; /evidence="ECO:0000256|SAM:Phobius"
D4A5R0	Ppih	0	NA	NA	NA	#VALUE!	TRANSMEM 692..715; /note="Helical"; /evidence="ECO:0000256|SAM:Phobius"
D4A7I8	Sumf1	4	-0.183507	0.0399422	0.130378	1.39857	TRANSMEM 82..101; /note="Helical"; /evidence="ECO:0000256|SAM:Phobius"
D4A7K5	Atp11a	2	0.103809	NA	NA	#VALUE!	TRANSMEM 38..66; /note="Helical"; /evidence="ECO:0000256|SAM:Phobius"; TRANSMEM 86..111; /note="Helical"; /evidence="ECO:0000256|SAM:Phobius"; TRANSMEM 132..156; /note="Helical"; /evidence="ECO:0000256|SAM:Phobius"; TRANSMEM 224..248; /note="Helical"; /evidence="ECO:0000256|SAM:Phobius"
D4A7P2	Lrrtm2	4	-0.370544	0.0142948	0.0742529	1.84482	TRANSMEM 314..335; /note="Helical"; /evidence="ECO:0000256|SAM:Phobius"; TRANSMEM 342..367; /note="Helical"; /evidence="ECO:0000256|SAM:Phobius"; TRANSMEM 407..424; /note="Helical"; /evidence="ECO:0000256|SAM:Phobius"; TRANSMEM 431..449; /note="Helical"; /evidence="ECO:0000256|SAM:Phobius"; TRANSMEM 495..518; /note="Helical"; /evidence="ECO:0000256|SAM:Phobius"; TRANSMEM 530..551; /note="Helical"; /evidence="ECO:0000256|SAM:Phobius"; TRANSMEM 563..584; /note="Helical"; /evidence="ECO:0000256|SAM:Phobius"; TRANSMEM 596..614; /note="Helical"; /evidence="ECO:0000256|SAM:Phobius"; TRANSMEM 634..654; /note="Helical"; /evidence="ECO:0000256|SAM:Phobius"
D4A7Q6	Zfp428	2	0.560284	NA	NA	#VALUE!	TRANSMEM 441..463; /note="Helical"; /evidence="ECO:0000256|RuleBase:RU367138"; TRANSMEM 483..501; /note="Helical"; /evidence="ECO:0000256|RuleBase:RU367138"; TRANSMEM 507..523; /note="Helical"; /evidence="ECO:0000256|RuleBase:RU367138"; TRANSMEM 535..557; /note="Helical"; /evidence="ECO:0000256|RuleBase:RU367138"; TRANSMEM 563..581; /note="Helical"; /evidence="ECO:0000256|RuleBase:RU367138"; TRANSMEM 593..611; /note="Helical"; /evidence="ECO:0000256|RuleBase:RU367138"; TRANSMEM 617..638; /note="Helical"; /evidence="ECO:0000256|RuleBase:RU367138"; TRANSMEM 650..668; /note="Helical"; /evidence="ECO:0000256|RuleBase:RU367138"; TRANSMEM 730..746; /note="Helical"; /evidence="ECO:0000256|RuleBase:RU367138"; TRANSMEM 787..805; /note="Helical"; /evidence="ECO:0000256|RuleBase:RU367138"; TRANSMEM 825..848; /note="Helical"; /evidence="ECO:0000256|RuleBase:RU367138"; TRANSMEM 860..880; /note="Helical"; /evidence="ECO:0000256|RuleBase:RU367138"; TRANSMEM 892..912; /note="Helical"; /evidence="ECO:0000256|RuleBase:RU367138"
D4A8G3	Lurap1	2	-0.340195	NA	NA	#VALUE!	TRANSMEM 542..561; /note="Helical"; /evidence="ECO:0000256|SAM:Phobius"
D4A8G7	Snw1	4	-0.197092	0.134431	0.270165	0.871502	TRANSMEM 4557..4577; /note="Helical; Name=1"; /evidence="ECO:0000250|UniProtKB:P11716"; TRANSMEM 4639..4659; /note="Helical; Name=2"; /evidence="ECO:0000250|UniProtKB:P11716"; TRANSMEM 4778..4800; /note="Helical; Name=3"; /evidence="ECO:0000250|UniProtKB:P11716"; TRANSMEM 4802..4818; /note="Helical; Name=4"; /evidence="ECO:0000250|UniProtKB:P11716"; TRANSMEM 4834..4854; /note="Helical; Name=5"; /evidence="ECO:0000250|UniProtKB:P11716"; TRANSMEM 4918..4938; /note="Helical; Name=6"; /evidence="ECO:0000250|UniProtKB:P11716"
D4A8H5	Ppp4r2	4	-0.663998	0.0221285	0.0931328	1.65505	TRANSMEM 693..716; /note="Helical"; /evidence="ECO:0000256|SAM:Phobius"
D4A8L3	Smpd3	2	-0.361225	NA	NA	#VALUE!	TRANSMEM 86..108; /note="Helical"; /evidence="ECO:0000256|SAM:Phobius"; TRANSMEM 179..197; /note="Helical"; /evidence="ECO:0000256|SAM:Phobius"; TRANSMEM 217..235; /note="Helical"; /evidence="ECO:0000256|SAM:Phobius"; TRANSMEM 300..321; /note="Helical"; /evidence="ECO:0000256|SAM:Phobius"; TRANSMEM 336..355; /note="Helical"; /evidence="ECO:0000256|SAM:Phobius"; TRANSMEM 367..385; /note="Helical"; /evidence="ECO:0000256|SAM:Phobius"
D4A9G5	Dpy19l3	6	0.0483783	0.82319	0.887836	0.0845001	TRANSMEM 92..110; /note="Helical"; /evidence="ECO:0000256|SAM:Phobius"; TRANSMEM 116..143; /note="Helical"; /evidence="ECO:0000256|SAM:Phobius"; TRANSMEM 164..188; /note="Helical"; /evidence="ECO:0000256|SAM:Phobius"
D4A9T0	Caskin2	2	-0.244643	NA	NA	#VALUE!	TRANSMEM 486..511; /note="Helical"; /evidence="ECO:0000256|SAM:Phobius"
D4A9W1	Ccdc88c	2	0.0830571	NA	NA	#VALUE!	TRANSMEM 7..25; /note="Helical"; /evidence="ECO:0000256|RuleBase:RU361242"
D4ABE3	Ndst3	2	0.426362	NA	NA	#VALUE!	TRANSMEM 187..207; /note="Helical"; /evidence="ECO:0000256|SAM:Phobius"; TRANSMEM 213..233; /note="Helical"; /evidence="ECO:0000256|SAM:Phobius"; TRANSMEM 245..265; /note="Helical"; /evidence="ECO:0000256|SAM:Phobius"; TRANSMEM 271..288; /note="Helical"; /evidence="ECO:0000256|SAM:Phobius"; TRANSMEM 295..313; /note="Helical"; /evidence="ECO:0000256|SAM:Phobius"; TRANSMEM 325..345; /note="Helical"; /evidence="ECO:0000256|SAM:Phobius"; TRANSMEM 704..725; /note="Helical"; /evidence="ECO:0000256|SAM:Phobius"; TRANSMEM 731..759; /note="Helical"; /evidence="ECO:0000256|SAM:Phobius"; TRANSMEM 779..797; /note="Helical"; /evidence="ECO:0000256|SAM:Phobius"; TRANSMEM 850..868; /note="Helical"; /evidence="ECO:0000256|SAM:Phobius"; TRANSMEM 875..897; /note="Helical"; /evidence="ECO:0000256|SAM:Phobius"; TRANSMEM 928..946; /note="Helical"; /evidence="ECO:0000256|SAM:Phobius"
D4ACX5	Kat2a	2	0.125767	NA	NA	#VALUE!	TRANSMEM 927..952; /note="Helical"; /evidence="ECO:0000256|SAM:Phobius"
D4AD15	Eif4g1	0	NA	NA	NA	#VALUE!	TRANSMEM 12..31; /note="Helical"; /evidence="ECO:0000256|SAM:Phobius"; TRANSMEM 51..72; /note="Helical"; /evidence="ECO:0000256|SAM:Phobius"; TRANSMEM 84..105; /note="Helical"; /evidence="ECO:0000256|SAM:Phobius"; TRANSMEM 145..165; /note="Helical"; /evidence="ECO:0000256|SAM:Phobius"; TRANSMEM 177..197; /note="Helical"; /evidence="ECO:0000256|SAM:Phobius"; TRANSMEM 203..222; /note="Helical"; /evidence="ECO:0000256|SAM:Phobius"
D4AE80	Dcp1a	0	NA	NA	NA	#VALUE!	TRANSMEM 333..350; /note="Helical; Name=1"; /evidence="ECO:0000250|UniProtKB:O75746"; TRANSMEM 394..413; /note="Helical; Name=2"; /evidence="ECO:0000250|UniProtKB:O75746"; TRANSMEM 437..450; /note="Helical; Name=3"; /evidence="ECO:0000250|UniProtKB:O75746"; TRANSMEM 486..505; /note="Helical; Name=4"; /evidence="ECO:0000250|UniProtKB:O75746"; TRANSMEM 525..542; /note="Helical; Name=5"; /evidence="ECO:0000250|UniProtKB:O75746"; TRANSMEM 582..601; /note="Helical; Name=6"; /evidence="ECO:0000250|UniProtKB:O75746"
D4AEG3	Ppil4	4	-0.193056	0.0480011	0.144263	1.31875	TRANSMEM 233..256; /note="Helical"; /evidence="ECO:0000256|SAM:Phobius"; TRANSMEM 263..283; /note="Helical"; /evidence="ECO:0000256|SAM:Phobius"; TRANSMEM 295..316; /note="Helical"; /evidence="ECO:0000256|SAM:Phobius"
E9PSV8	Gpm6b	0	NA	NA	NA	#VALUE!	TRANSMEM 93..113; /note="Helical"; /evidence="ECO:0000255, ECO:0000255|PROSITE-ProRule:PRU00441"; TRANSMEM 136..156; /note="Helical"; /evidence="ECO:0000255, ECO:0000255|PROSITE-ProRule:PRU00441"; TRANSMEM 205..225; /note="Helical"; /evidence="ECO:0000255, ECO:0000255|PROSITE-ProRule:PRU00441"; TRANSMEM 227..247; /note="Helical"; /evidence="ECO:0000255, ECO:0000255|PROSITE-ProRule:PRU00441"; TRANSMEM 322..342; /note="Helical"; /evidence="ECO:0000255, ECO:0000255|PROSITE-ProRule:PRU00441"; TRANSMEM 351..371; /note="Helical"; /evidence="ECO:0000255, ECO:0000255|PROSITE-ProRule:PRU00441"; TRANSMEM 710..730; /note="Helical"; /evidence="ECO:0000255, ECO:0000255|PROSITE-ProRule:PRU00441"; TRANSMEM 761..781; /note="Helical"; /evidence="ECO:0000255, ECO:0000255|PROSITE-ProRule:PRU00441"; TRANSMEM 836..856; /note="Helical"; /evidence="ECO:0000255, ECO:0000255|PROSITE-ProRule:PRU00441"; TRANSMEM 858..878; /note="Helical"; /evidence="ECO:0000255, ECO:0000255|PROSITE-ProRule:PRU00441"; TRANSMEM 954..974; /note="Helical"; /evidence="ECO:0000255, ECO:0000255|PROSITE-ProRule:PRU00441"; TRANSMEM 977..997; /note="Helical"; /evidence="ECO:0000255, ECO:0000255|PROSITE-ProRule:PRU00441"
E9PT83	Cenpf	2	0.889141	NA	NA	#VALUE!	TRANSMEM 1057..1077; /note="Helical"; /evidence="ECO:0000256|SAM:Phobius"; TRANSMEM 1084..1107; /note="Helical"; /evidence="ECO:0000256|SAM:Phobius"
E9PU42	Vps26c	2	-0.335929	NA	NA	#VALUE!	TRANSMEM 683..706; /note="Helical"; /evidence="ECO:0000256|SAM:Phobius"
ENSEMBL:ENSBTAP00000032840	NA	0	NA	NA	NA	#VALUE!	TRANSMEM 607..630; /note="Helical"; /evidence="ECO:0000256|SAM:Phobius"
F1LMV9	Coro2b	2	-0.114391	NA	NA	#VALUE!	TRANSMEM 210..231; /note="Helical"; /evidence="ECO:0000256|RuleBase:RU361132"; TRANSMEM 237..257; /note="Helical"; /evidence="ECO:0000256|RuleBase:RU361132"; TRANSMEM 387..414; /note="Helical"; /evidence="ECO:0000256|RuleBase:RU361132"; TRANSMEM 737..761; /note="Helical"; /evidence="ECO:0000256|RuleBase:RU361132"; TRANSMEM 773..794; /note="Helical"; /evidence="ECO:0000256|RuleBase:RU361132"; TRANSMEM 856..884; /note="Helical"; /evidence="ECO:0000256|RuleBase:RU361132"; TRANSMEM 946..969; /note="Helical"; /evidence="ECO:0000256|RuleBase:RU361132"; TRANSMEM 1195..1213; /note="Helical"; /evidence="ECO:0000256|RuleBase:RU361132"; TRANSMEM 1234..1256; /note="Helical"; /evidence="ECO:0000256|RuleBase:RU361132"; TRANSMEM 1262..1282; /note="Helical"; /evidence="ECO:0000256|RuleBase:RU361132"; TRANSMEM 1311..1337; /note="Helical"; /evidence="ECO:0000256|RuleBase:RU361132"; TRANSMEM 1435..1459; /note="Helical"; /evidence="ECO:0000256|RuleBase:RU361132"; TRANSMEM 1517..1535; /note="Helical"; /evidence="ECO:0000256|RuleBase:RU361132"; TRANSMEM 1547..1565; /note="Helical"; /evidence="ECO:0000256|RuleBase:RU361132"; TRANSMEM 1577..1597; /note="Helical"; /evidence="ECO:0000256|RuleBase:RU361132"; TRANSMEM 1634..1662; /note="Helical"; /evidence="ECO:0000256|RuleBase:RU361132"; TRANSMEM 1738..1761; /note="Helical"; /evidence="ECO:0000256|RuleBase:RU361132"
F1LN21	Pcdhb9	6	-0.0521459	0.60165	0.724463	0.220656	TRANSMEM 251..271; /note="Helical"; /evidence="ECO:0000256|SAM:Phobius"; TRANSMEM 423..444; /note="Helical"; /evidence="ECO:0000256|SAM:Phobius"; TRANSMEM 456..479; /note="Helical"; /evidence="ECO:0000256|SAM:Phobius"; TRANSMEM 929..948; /note="Helical"; /evidence="ECO:0000256|SAM:Phobius"; TRANSMEM 992..1022; /note="Helical"; /evidence="ECO:0000256|SAM:Phobius"; TRANSMEM 1042..1062; /note="Helical"; /evidence="ECO:0000256|SAM:Phobius"; TRANSMEM 1074..1095; /note="Helical"; /evidence="ECO:0000256|SAM:Phobius"; TRANSMEM 1107..1127; /note="Helical"; /evidence="ECO:0000256|SAM:Phobius"
F1LNC7	Kcnma1	0	NA	NA	NA	#VALUE!	TRANSMEM 778..811; /note="Helical"; /evidence="ECO:0000256|SAM:Phobius"
F1LNN8	Dapk1	4	0.192073	0.184026	0.329806	0.73512	TRANSMEM 169..189; /note="Helical"; /evidence="ECO:0000256|SAM:Phobius"; TRANSMEM 230..249; /note="Helical"; /evidence="ECO:0000256|SAM:Phobius"; TRANSMEM 261..277; /note="Helical"; /evidence="ECO:0000256|SAM:Phobius"; TRANSMEM 283..306; /note="Helical"; /evidence="ECO:0000256|SAM:Phobius"; TRANSMEM 327..346; /note="Helical"; /evidence="ECO:0000256|SAM:Phobius"; TRANSMEM 378..399; /note="Helical"; /evidence="ECO:0000256|SAM:Phobius"; TRANSMEM 411..429; /note="Helical"; /evidence="ECO:0000256|SAM:Phobius"; TRANSMEM 441..459; /note="Helical"; /evidence="ECO:0000256|SAM:Phobius"; TRANSMEM 471..488; /note="Helical"; /evidence="ECO:0000256|SAM:Phobius"; TRANSMEM 500..517; /note="Helical"; /evidence="ECO:0000256|SAM:Phobius"
F1LPQ2	Ascc3	2	0.0404881	NA	NA	#VALUE!	TRANSMEM 2485..2508; /note="Helical"; /evidence="ECO:0000256|SAM:Phobius"; TRANSMEM 2520..2538; /note="Helical"; /evidence="ECO:0000256|SAM:Phobius"; TRANSMEM 2544..2566; /note="Helical"; /evidence="ECO:0000256|SAM:Phobius"; TRANSMEM 2587..2607; /note="Helical"; /evidence="ECO:0000256|SAM:Phobius"; TRANSMEM 2627..2647; /note="Helical"; /evidence="ECO:0000256|SAM:Phobius"; TRANSMEM 2668..2690; /note="Helical"; /evidence="ECO:0000256|SAM:Phobius"; TRANSMEM 2696..2718; /note="Helical"; /evidence="ECO:0000256|SAM:Phobius"
F1LQ14	NA	2	-0.305899	NA	NA	#VALUE!	TRANSMEM 701..724; /note="Helical"; /evidence="ECO:0000256|SAM:Phobius"
F1LUS2	Ago3	0	NA	NA	NA	#VALUE!	TRANSMEM 686..709; /note="Helical"; /evidence="ECO:0000256|SAM:Phobius"
F1LV07	Dnah9	0	NA	NA	NA	#VALUE!	TRANSMEM 686..711; /note="Helical"; /evidence="ECO:0000256|SAM:Phobius"
F1LVF5	Ccdc149	4	-0.0531457	0.557515	0.688704	0.253743	TRANSMEM 688..711; /note="Helical"; /evidence="ECO:0000256|SAM:Phobius"
F1LVX6	NA	0	NA	NA	NA	#VALUE!	TRANSMEM 204..227; /note="Helical"; /evidence="ECO:0000256|SAM:Phobius"
F1LW74	Iqgap2	6	-0.110209	0.110665	0.239118	0.95599	TRANSMEM 92..116; /note="Helical"; /evidence="ECO:0000256|SAM:Phobius"; TRANSMEM 128..149; /note="Helical"; /evidence="ECO:0000256|SAM:Phobius"; TRANSMEM 210..229; /note="Helical"; /evidence="ECO:0000256|SAM:Phobius"; TRANSMEM 261..282; /note="Helical"; /evidence="ECO:0000256|SAM:Phobius"; TRANSMEM 312..332; /note="Helical"; /evidence="ECO:0000256|SAM:Phobius"; TRANSMEM 352..374; /note="Helical"; /evidence="ECO:0000256|SAM:Phobius"
F1LWE6	Msi2	6	-0.570301	3.56272e-05	0.00545232	4.44822	TRANSMEM 7..28; /note="Helical"; /evidence="ECO:0000256|SAM:Phobius"
F1LWM8	Osbpl10	2	-0.306864	NA	NA	#VALUE!	TRANSMEM 14..35; /note="Helical"; /evidence="ECO:0000256|SAM:Phobius"; TRANSMEM 345..363; /note="Helical"; /evidence="ECO:0000256|SAM:Phobius"
F1M1R4	Rbm27	4	0.0108625	0.937378	0.959882	0.0280854	TRANSMEM 117..139; /note="Helical"; /evidence="ECO:0000256|SAM:Phobius"; TRANSMEM 145..165; /note="Helical"; /evidence="ECO:0000256|SAM:Phobius"; TRANSMEM 198..218; /note="Helical"; /evidence="ECO:0000256|SAM:Phobius"; TRANSMEM 289..305; /note="Helical"; /evidence="ECO:0000256|SAM:Phobius"; TRANSMEM 312..336; /note="Helical"; /evidence="ECO:0000256|SAM:Phobius"; TRANSMEM 356..378; /note="Helical"; /evidence="ECO:0000256|SAM:Phobius"; TRANSMEM 390..411; /note="Helical"; /evidence="ECO:0000256|SAM:Phobius"; TRANSMEM 439..460; /note="Helical"; /evidence="ECO:0000256|SAM:Phobius"; TRANSMEM 472..500; /note="Helical"; /evidence="ECO:0000256|SAM:Phobius"; TRANSMEM 506..527; /note="Helical"; /evidence="ECO:0000256|SAM:Phobius"; TRANSMEM 539..558; /note="Helical"; /evidence="ECO:0000256|SAM:Phobius"
F1M1W4	Ndfip2	4	-0.175712	0.0386167	0.12803	1.41322	TRANSMEM 691..714; /note="Helical"; /evidence="ECO:0000256|SAM:Phobius"
F1M5G8	Tmem131	2	-0.155465	NA	NA	#VALUE!	TRANSMEM 611..635; /note="Helical"; /evidence="ECO:0000256|RuleBase:RU210713"; TRANSMEM 721..743; /note="Helical"; /evidence="ECO:0000256|RuleBase:RU210713"
F1M7X4	Erbb4	2	0.165074	NA	NA	#VALUE!	TRANSMEM 135..156; /note="Helical"; /evidence="ECO:0000256|SAM:Phobius"; TRANSMEM 168..187; /note="Helical"; /evidence="ECO:0000256|SAM:Phobius"; TRANSMEM 208..230; /note="Helical"; /evidence="ECO:0000256|SAM:Phobius"; TRANSMEM 250..268; /note="Helical"; /evidence="ECO:0000256|SAM:Phobius"; TRANSMEM 275..293; /note="Helical"; /evidence="ECO:0000256|SAM:Phobius"; TRANSMEM 299..321; /note="Helical"; /evidence="ECO:0000256|SAM:Phobius"; TRANSMEM 333..357; /note="Helical"; /evidence="ECO:0000256|SAM:Phobius"; TRANSMEM 394..414; /note="Helical"; /evidence="ECO:0000256|SAM:Phobius"; TRANSMEM 420..443; /note="Helical"; /evidence="ECO:0000256|SAM:Phobius"
F1M8R0	Vezf1	2	-0.0400297	NA	NA	#VALUE!	TRANSMEM 62..80; /note="Helical"; /evidence="ECO:0000256|SAM:Phobius"
F1MAQ8	Pnisr	6	-0.0667152	0.460789	0.603324	0.336498	TRANSMEM 226..248; /note="Helical"; /evidence="ECO:0000255"
G3V6A2	Slain2	6	-0.0392025	0.597947	0.720786	0.223338	TRANSMEM 3..23; /note="Helical; Signal-anchor for type II membrane protein"; /evidence="ECO:0000255"
G3V6A6	RGD1566265	0	NA	NA	NA	#VALUE!	TRANSMEM 185..205; /note="Helical"; /evidence="ECO:0000255"; TRANSMEM 210..230; /note="Helical"; /evidence="ECO:0000255"; TRANSMEM 271..291; /note="Helical"; /evidence="ECO:0000255"; TRANSMEM 301..321; /note="Helical"; /evidence="ECO:0000255"
G3V6Y7	Caap1	2	0.175166	NA	NA	#VALUE!	TRANSMEM 53..73; /note="Helical"; /evidence="ECO:0000255"; TRANSMEM 96..116; /note="Helical"; /evidence="ECO:0000255"; TRANSMEM 130..150; /note="Helical"; /evidence="ECO:0000255"; TRANSMEM 259..282; /note="Helical; Name=4"; /evidence="ECO:0000250|UniProtKB:P43003"; TRANSMEM 292..319; /note="Helical; Name=5"; /evidence="ECO:0000250|UniProtKB:P43003"; TRANSMEM 341..362; /note="Helical; Name=6"; /evidence="ECO:0000250|UniProtKB:P43003"; TRANSMEM 408..434; /note="Helical; Name=7"; /evidence="ECO:0000250|UniProtKB:P43003"; TRANSMEM 495..516; /note="Helical; Name=8"; /evidence="ECO:0000250|UniProtKB:P43003"
G3V7P6	Nudt16	0	NA	NA	NA	#VALUE!	TRANSMEM 267..289; /note="Helical"; /evidence="ECO:0000255"
G3V8S0	Spint2	2	-0.195001	NA	NA	#VALUE!	TRANSMEM 106..126; /note="Helical"; /evidence="ECO:0000255"; TRANSMEM 138..158; /note="Helical"; /evidence="ECO:0000255"; TRANSMEM 165..185; /note="Helical"; /evidence="ECO:0000255"; TRANSMEM 194..214; /note="Helical"; /evidence="ECO:0000255"; TRANSMEM 225..245; /note="Helical"; /evidence="ECO:0000255"; TRANSMEM 251..271; /note="Helical"; /evidence="ECO:0000255"; TRANSMEM 290..310; /note="Helical"; /evidence="ECO:0000255"
G3V8Y5	Polr2b	6	-0.0911677	0.0605386	0.164091	1.21797	TRANSMEM 61..81; /note="Helical"; /evidence="ECO:0000255"; TRANSMEM 114..134; /note="Helical"; /evidence="ECO:0000255"; TRANSMEM 137..157; /note="Helical"; /evidence="ECO:0000255"; TRANSMEM 293..313; /note="Helical"; /evidence="ECO:0000255"; TRANSMEM 362..382; /note="Helical"; /evidence="ECO:0000255"
M0R4Y6	Prrg3	2	-0.136498	NA	NA	#VALUE!	TRANSMEM 31..53; /note="Helical; Name=1"; /evidence="ECO:0000250"; TRANSMEM 68..88; /note="Helical; Name=2"; /evidence="ECO:0000250"; TRANSMEM 106..127; /note="Helical; Name=3"; /evidence="ECO:0000250"; TRANSMEM 148..170; /note="Helical; Name=4"; /evidence="ECO:0000250"; TRANSMEM 193..215; /note="Helical; Name=5"; /evidence="ECO:0000250"; TRANSMEM 401..421; /note="Helical; Name=6"; /evidence="ECO:0000250"; TRANSMEM 436..455; /note="Helical; Name=7"; /evidence="ECO:0000250"
M0RBH9	NA	0	NA	NA	NA	#VALUE!	TRANSMEM 459..478; /note="Helical"; /evidence="ECO:0000255"
M0RDU0	F8a1	2	-0.364713	NA	NA	#VALUE!	TRANSMEM 470..490; /note="Helical"; /evidence="ECO:0000255"
O08560	Dgkz	6	0.0257527	0.531755	0.667288	0.274289	TRANSMEM 547..567; /note="Helical"; /evidence="ECO:0000250"; TRANSMEM 622..642; /note="Helical"; /evidence="ECO:0000250"; TRANSMEM 818..838; /note="Helical; Name=M4"; /evidence="ECO:0000250"
O08769	Cdkn1b	2	-0.230976	NA	NA	#VALUE!	TRANSMEM 708..730; /note="Helical"; /evidence="ECO:0000255"; TRANSMEM 736..773; /note="Helical"; /evidence="ECO:0000255"; TRANSMEM 793..815; /note="Helical"; /evidence="ECO:0000255"; TRANSMEM 825..846; /note="Helical"; /evidence="ECO:0000255"; TRANSMEM 888..905; /note="Helical"; /evidence="ECO:0000255"; TRANSMEM 921..941; /note="Helical"; /evidence="ECO:0000255"; TRANSMEM 975..997; /note="Helical"; /evidence="ECO:0000255"; TRANSMEM 1023..1044; /note="Helical"; /evidence="ECO:0000255"; TRANSMEM 1078..1123; /note="Helical"; /evidence="ECO:0000255"; TRANSMEM 1150..1186; /note="Helical"; /evidence="ECO:0000255"
O08774	Rgs12	6	-0.244916	0.0356867	0.123004	1.44749	TRANSMEM 273..294; /note="Helical"; /evidence="ECO:0000305"; TRANSMEM 299..320; /note="Helical"; /evidence="ECO:0000305"; TRANSMEM 332..354; /note="Helical"; /evidence="ECO:0000305"; TRANSMEM 445..465; /note="Helical"; /evidence="ECO:0000305"
O35764	Nptxr	2	-0.611127	NA	NA	#VALUE!	TRANSMEM 259..280; /note="Helical"; /evidence="ECO:0000305"; TRANSMEM 285..306; /note="Helical"; /evidence="ECO:0000305"; TRANSMEM 318..340; /note="Helical"; /evidence="ECO:0000305"; TRANSMEM 522..541; /note="Helical"; /evidence="ECO:0000305"
O35921	Slc1a6	2	-0.0380841	NA	NA	#VALUE!	TRANSMEM 61..87; /note="Helical"; /evidence="ECO:0000255"
O55164	Mpdz	0	NA	NA	NA	#VALUE!	TRANSMEM 58..79; /note="Helical; Name=1"; /evidence="ECO:0000255"; TRANSMEM 88..109; /note="Helical; Name=2"; /evidence="ECO:0000255"; TRANSMEM 132..150; /note="Helical; Name=3"; /evidence="ECO:0000255"; TRANSMEM 171..189; /note="Helical; Name=4"; /evidence="ECO:0000255"; TRANSMEM 220..242; /note="Helical; Name=5"; /evidence="ECO:0000255"; TRANSMEM 339..360; /note="Helical; Name=6"; /evidence="ECO:0000255"; TRANSMEM 379..399; /note="Helical; Name=7"; /evidence="ECO:0000255"
O70143	Shc3	6	-0.00914113	0.862468	0.914195	0.064257	TRANSMEM 154..173; /note="Helical; Name=1"; /evidence="ECO:0000255"; TRANSMEM 181..200; /note="Helical; Name=2"; /evidence="ECO:0000255"; TRANSMEM 258..280; /note="Helical; Name=3"; /evidence="ECO:0000255"; TRANSMEM 298..317; /note="Helical; Name=4"; /evidence="ECO:0000255"; TRANSMEM 334..357; /note="Helical; Name=5"; /evidence="ECO:0000255"; TRANSMEM 381..398; /note="Helical; Name=6"; /evidence="ECO:0000255"; TRANSMEM 411..432; /note="Helical; Name=7"; /evidence="ECO:0000255"
O70187	Nfib	4	0.148737	0.386245	0.535587	0.413137	TRANSMEM 31..55; /note="Helical; Name=1"; /evidence="ECO:0000255"; TRANSMEM 69..89; /note="Helical; Name=2"; /evidence="ECO:0000255"; TRANSMEM 109..130; /note="Helical; Name=3"; /evidence="ECO:0000255"; TRANSMEM 152..173; /note="Helical; Name=4"; /evidence="ECO:0000255"; TRANSMEM 204..229; /note="Helical; Name=5"; /evidence="ECO:0000255"; TRANSMEM 260..283; /note="Helical; Name=6"; /evidence="ECO:0000255"; TRANSMEM 304..325; /note="Helical; Name=7"; /evidence="ECO:0000255"
P02773	Afp	4	0.0804446	0.44597	0.590192	0.350695	TRANSMEM 1266..1282; /note="Helical"; /evidence="ECO:0000255"
P04041	Gpx1	4	0.290679	0.20379	0.352031	0.690816	TRANSMEM 92..116; /note="Helical; Name=M1"; /evidence="ECO:0000250"; TRANSMEM 169..190; /note="Helical; Name=M2"; /evidence="ECO:0000250"
P06302	Ptma	4	0.0290025	0.919434	0.948955	0.0364795	TRANSMEM 125..157; /note="Helical"; /evidence="ECO:0000250"; TRANSMEM 172..195; /note="Helical"; /evidence="ECO:0000250"; TRANSMEM 221..239; /note="Helical"; /evidence="ECO:0000250"; TRANSMEM 245..262; /note="Helical"; /evidence="ECO:0000250"; TRANSMEM 320..339; /note="Helical"; /evidence="ECO:0000250"; TRANSMEM 373..403; /note="Helical"; /evidence="ECO:0000250"; TRANSMEM 408..430; /note="Helical"; /evidence="ECO:0000250"; TRANSMEM 485..505; /note="Helical"; /evidence="ECO:0000250"; TRANSMEM 510..533; /note="Helical"; /evidence="ECO:0000250"; TRANSMEM 577..595; /note="Helical"; /evidence="ECO:0000250"
P08779	KRT16	6	0.157761	0.564911	0.693976	0.24802	TRANSMEM 89..109; /note="Helical"; /evidence="ECO:0000255"
P09811	Pygl	4	0.305522	0.0546584	0.155753	1.26234	TRANSMEM 10..36; /note="Helical; Name=1"; /evidence="ECO:0000305"; TRANSMEM 64..88; /note="Helical; Name=2"; /evidence="ECO:0000305"; TRANSMEM 152..177; /note="Helical; Name=3"; /evidence="ECO:0000305"; TRANSMEM 234..260; /note="Helical; Name=4"; /evidence="ECO:0000305"
P11466	Crot	4	-0.617617	0.0626548	0.167836	1.20305	TRANSMEM 161..182; /note="Helical; Name=Segment S1"; /evidence="ECO:0000269|PubMed:18004376, ECO:0000269|PubMed:20360102, ECO:0000269|PubMed:20534430"; TRANSMEM 222..243; /note="Helical; Name=Segment S2"; /evidence="ECO:0000269|PubMed:18004376, ECO:0000269|PubMed:20360102, ECO:0000269|PubMed:20534430"; TRANSMEM 255..275; /note="Helical; Name=Segment S3"; /evidence="ECO:0000269|PubMed:18004376, ECO:0000269|PubMed:20534430"; TRANSMEM 290..310; /note="Helical; Voltage-sensor; Name=Segment S4"; /evidence="ECO:0000269|PubMed:18004376, ECO:0000269|PubMed:20534430"; TRANSMEM 326..347; /note="Helical; Name=Segment S5"; /evidence="ECO:0000269|PubMed:18004376, ECO:0000269|PubMed:20360102, ECO:0000269|PubMed:20534430"; TRANSMEM 389..417; /note="Helical; Name=Segment S6"; /evidence="ECO:0000269|PubMed:18004376, ECO:0000269|PubMed:20360102, ECO:0000269|PubMed:20534430"
P16261	Slc25a16	2	-0.33426	NA	NA	#VALUE!	TRANSMEM 140..160; /note="Helical; Name=Segment S1"; /evidence="ECO:0000255"; TRANSMEM 169..189; /note="Helical; Name=Segment S2"; /evidence="ECO:0000255"; TRANSMEM 215..235; /note="Helical; Name=Segment S3"; /evidence="ECO:0000255"; TRANSMEM 257..277; /note="Helical; Name=Segment S4"; /evidence="ECO:0000255"; TRANSMEM 306..326; /note="Helical; Name=Segment S5"; /evidence="ECO:0000255"; TRANSMEM 375..395; /note="Helical; Name=Segment S6"; /evidence="ECO:0000255"
P26372		0	NA	NA	NA	#VALUE!	TRANSMEM 141..161; /note="Helical"; /evidence="ECO:0000255"; TRANSMEM 174..194; /note="Helical"; /evidence="ECO:0000255"; TRANSMEM 207..227; /note="Helical"; /evidence="ECO:0000255"; TRANSMEM 239..259; /note="Helical"; /evidence="ECO:0000255"; TRANSMEM 267..287; /note="Helical"; /evidence="ECO:0000255"
P28042	Ssbp1	4	0.0427355	0.823171	0.887836	0.08451	TRANSMEM 83..103; /note="Helical"; /evidence="ECO:0000250|UniProtKB:P49768"; TRANSMEM 133..153; /note="Helical"; /evidence="ECO:0000250|UniProtKB:P49768"; TRANSMEM 167..189; /note="Helical"; /evidence="ECO:0000250|UniProtKB:P49768"; TRANSMEM 195..216; /note="Helical"; /evidence="ECO:0000250|UniProtKB:P49768"; TRANSMEM 221..241; /note="Helical"; /evidence="ECO:0000250|UniProtKB:P49768"; TRANSMEM 249..272; /note="Helical"; /evidence="ECO:0000250|UniProtKB:P49768"; TRANSMEM 382..402; /note="Helical"; /evidence="ECO:0000250|UniProtKB:P49768"; TRANSMEM 409..429; /note="Helical"; /evidence="ECO:0000250|UniProtKB:P49768"; TRANSMEM 434..454; /note="Helical"; /evidence="ECO:0000250|UniProtKB:P49768"
P28818	Rasgrf1	6	0.117705	0.533749	0.668657	0.272663	TRANSMEM 516..536; /note="Helical"; /evidence="ECO:0000255"
P29117	Ppif	2	-0.182881	NA	NA	#VALUE!	TRANSMEM 319..341; /note="Helical"; /evidence="ECO:0000256|SAM:Phobius"
P34980	Ptger3	2	0.18383	NA	NA	#VALUE!	TRANSMEM 146..169; /note="Helical"; /evidence="ECO:0000255"
P36877	Ppp2r2b	2	-0.35569	NA	NA	#VALUE!	TRANSMEM 48..70; /note="Helical"; /evidence="ECO:0000255|PROSITE-ProRule:PRU00441"; TRANSMEM 116..136; /note="Helical"; /evidence="ECO:0000255|PROSITE-ProRule:PRU00441"; TRANSMEM 186..207; /note="Helical"; /evidence="ECO:0000255|PROSITE-ProRule:PRU00441"; TRANSMEM 215..235; /note="Helical"; /evidence="ECO:0000255|PROSITE-ProRule:PRU00441"; TRANSMEM 294..315; /note="Helical"; /evidence="ECO:0000255|PROSITE-ProRule:PRU00441"; TRANSMEM 330..351; /note="Helical"; /evidence="ECO:0000255|PROSITE-ProRule:PRU00441"; TRANSMEM 711..731; /note="Helical"; /evidence="ECO:0000255|PROSITE-ProRule:PRU00441"; TRANSMEM 755..775; /note="Helical"; /evidence="ECO:0000255|PROSITE-ProRule:PRU00441"; TRANSMEM 831..851; /note="Helical"; /evidence="ECO:0000255|PROSITE-ProRule:PRU00441"; TRANSMEM 853..872; /note="Helical"; /evidence="ECO:0000255|PROSITE-ProRule:PRU00441"; TRANSMEM 933..955; /note="Helical"; /evidence="ECO:0000255|PROSITE-ProRule:PRU00441"; TRANSMEM 972..993; /note="Helical"; /evidence="ECO:0000255|PROSITE-ProRule:PRU00441"
P39069	Ak1	4	0.0756065	0.573645	0.701596	0.241357	TRANSMEM 70..90; /note="Helical; Name=1"; /evidence="ECO:0000255"; TRANSMEM 98..117; /note="Helical; Name=2"; /evidence="ECO:0000255"; TRANSMEM 142..162; /note="Helical; Name=3"; /evidence="ECO:0000255"; TRANSMEM 226..244; /note="Helical; Name=4"; /evidence="ECO:0000255"; TRANSMEM 253..270; /note="Helical; Name=5"; /evidence="ECO:0000255"; TRANSMEM 306..323; /note="Helical; Name=6"; /evidence="ECO:0000255"; TRANSMEM 335..356; /note="Helical; Name=7"; /evidence="ECO:0000255"; TRANSMEM 453..472; /note="Helical; Name=8"; /evidence="ECO:0000255"; TRANSMEM 496..514; /note="Helical; Name=9"; /evidence="ECO:0000255"; TRANSMEM 530..550; /note="Helical; Name=10"; /evidence="ECO:0000255"; TRANSMEM 571..592; /note="Helical; Name=11"; /evidence="ECO:0000255"; TRANSMEM 620..642; /note="Helical; Name=12"; /evidence="ECO:0000255"
P41516	Top2a	2	0.0566259	NA	NA	#VALUE!	TRANSMEM 10..29; /note="Helical; Signal-anchor for type II membrane protein"; /evidence="ECO:0000255"
P46413	Gss	2	0.298064	NA	NA	#VALUE!	TRANSMEM 37..57; /note="Helical; Name=1"; /evidence="ECO:0000255"; TRANSMEM 65..85; /note="Helical; Name=2"; /evidence="ECO:0000255"; TRANSMEM 106..126; /note="Helical; Name=3"; /evidence="ECO:0000255"; TRANSMEM 148..168; /note="Helical; Name=4"; /evidence="ECO:0000255"; TRANSMEM 196..216; /note="Helical; Name=5"; /evidence="ECO:0000255"; TRANSMEM 233..253; /note="Helical; Name=6"; /evidence="ECO:0000255"; TRANSMEM 281..301; /note="Helical; Name=7"; /evidence="ECO:0000255"
P47820	Ace	0	NA	NA	NA	#VALUE!	TRANSMEM 6..25; /note="Helical"; /evidence="ECO:0000256|RuleBase:RU369072"; TRANSMEM 32..55; /note="Helical"; /evidence="ECO:0000256|RuleBase:RU369072"; TRANSMEM 70..94; /note="Helical"; /evidence="ECO:0000256|RuleBase:RU369072"; TRANSMEM 115..135; /note="Helical"; /evidence="ECO:0000256|RuleBase:RU369072"; TRANSMEM 155..179; /note="Helical"; /evidence="ECO:0000256|RuleBase:RU369072"; TRANSMEM 186..205; /note="Helical"; /evidence="ECO:0000256|RuleBase:RU369072"; TRANSMEM 211..231; /note="Helical"; /evidence="ECO:0000256|RuleBase:RU369072"
P48508	Gclm	4	-0.310166	0.109423	0.237592	0.960892	TRANSMEM 1238..1258; /note="Helical"; /evidence="ECO:0000255"
P49185	Mapk8	6	-0.0713968	0.517944	0.655708	0.285717	TRANSMEM 8..25; /note="Helical; Signal-anchor for type II membrane protein"; /evidence="ECO:0000255"
P49620	Dgkg	4	-0.123172	0.00828969	0.0545595	2.08146	TRANSMEM 542..562; /note="Helical"; /evidence="ECO:0000255"
P55094	Nr2c2	2	0.373842	NA	NA	#VALUE!	TRANSMEM 406..430; /note="Helical"; /evidence="ECO:0000256|RuleBase:RU361189"; TRANSMEM 451..468; /note="Helical"; /evidence="ECO:0000256|RuleBase:RU361189"; TRANSMEM 554..572; /note="Helical"; /evidence="ECO:0000256|RuleBase:RU361189"; TRANSMEM 584..607; /note="Helical"; /evidence="ECO:0000256|RuleBase:RU361189"; TRANSMEM 651..674; /note="Helical"; /evidence="ECO:0000256|RuleBase:RU361189"; TRANSMEM 785..808; /note="Helical"; /evidence="ECO:0000256|RuleBase:RU361189"
P58821	Caly	4	-0.184148	0.0985631	0.223074	1.00629	TRANSMEM 12..31; /note="Helical"; /evidence="ECO:0000256|RuleBase:RU079119"; TRANSMEM 51..70; /note="Helical"; /evidence="ECO:0000256|RuleBase:RU079119"; TRANSMEM 170..194; /note="Helical"; /evidence="ECO:0000256|RuleBase:RU079119"; TRANSMEM 214..236; /note="Helical"; /evidence="ECO:0000256|RuleBase:RU079119"
P60192	Snapin	6	0.0803059	0.418698	0.563616	0.3781	TRANSMEM 12..31; /note="Helical"; /evidence="ECO:0000256|RuleBase:RU079119"; TRANSMEM 43..65; /note="Helical"; /evidence="ECO:0000256|RuleBase:RU079119"; TRANSMEM 138..159; /note="Helical"; /evidence="ECO:0000256|RuleBase:RU079119"; TRANSMEM 179..199; /note="Helical"; /evidence="ECO:0000256|RuleBase:RU079119"
P60203	Plp1	0	NA	NA	NA	#VALUE!	TRANSMEM 292..311; /note="Helical"; /evidence="ECO:0000256|RuleBase:RU079119"; TRANSMEM 317..338; /note="Helical"; /evidence="ECO:0000256|RuleBase:RU079119"; TRANSMEM 345..368; /note="Helical"; /evidence="ECO:0000256|RuleBase:RU079119"; TRANSMEM 374..392; /note="Helical"; /evidence="ECO:0000256|RuleBase:RU079119"; TRANSMEM 471..493; /note="Helical"; /evidence="ECO:0000256|RuleBase:RU079119"
P61972	Nutf2	2	0.250288	NA	NA	#VALUE!	TRANSMEM 41..59; /note="Helical"; /evidence="ECO:0000256|SAM:Phobius"
P62329	Tmsb4x	4	0.284312	0.406212	0.554015	0.391248	TRANSMEM 309..333; /note="Helical"; /evidence="ECO:0000256|SAM:Phobius"
P62959	Hint1	4	-0.0807852	0.43988	0.584925	0.356665	TRANSMEM 25..47; /note="Helical"; /evidence="ECO:0000256|RuleBase:RU079119"; TRANSMEM 53..73; /note="Helical"; /evidence="ECO:0000256|RuleBase:RU079119"; TRANSMEM 146..167; /note="Helical"; /evidence="ECO:0000256|RuleBase:RU079119"; TRANSMEM 195..226; /note="Helical"; /evidence="ECO:0000256|RuleBase:RU079119"
P63219	Gng5	0	NA	NA	NA	#VALUE!	TRANSMEM 9..25; /note="Helical; Signal-anchor for type II membrane protein"; /evidence="ECO:0000255"
P70531	Eef2k	0	NA	NA	NA	#VALUE!	TRANSMEM 7..31; /note="Helical"; /evidence="ECO:0000256|SAM:Phobius"
P97633	Csnk1a1	2	-0.306419	NA	NA	#VALUE!	TRANSMEM 374..399; /note="Helical"; /evidence="ECO:0000256|SAM:Phobius"; TRANSMEM 411..433; /note="Helical"; /evidence="ECO:0000256|SAM:Phobius"; TRANSMEM 516..539; /note="Helical"; /evidence="ECO:0000256|SAM:Phobius"; TRANSMEM 614..632; /note="Helical"; /evidence="ECO:0000256|SAM:Phobius"
Q00495	Csf1r	2	-0.232369	NA	NA	#VALUE!	TRANSMEM 259..279; /note="Helical"; /evidence="ECO:0000255"
Q03348	Ptpra	2	0.252943	NA	NA	#VALUE!	TRANSMEM 12..31; /note="Helical"; /evidence="ECO:0000256|SAM:Phobius"
Q08415	Kyat1	2	-0.406489	NA	NA	#VALUE!	TRANSMEM 1414..1434; /note="Helical"; /evidence="ECO:0000255"
Q10468	B4galnt1	0	NA	NA	NA	#VALUE!	TRANSMEM 14..34; /note="Helical"; /evidence="ECO:0000255"; TRANSMEM 137..157; /note="Helical"; /evidence="ECO:0000255"; TRANSMEM 161..181; /note="Helical"; /evidence="ECO:0000255"
Q157S1	Crtc1	6	0.143507	0.0904561	0.209417	1.04356	TRANSMEM 284..304; /note="Helical"; /evidence="ECO:0000255"
Q2TGI6	Zdhhc20	2	-0.940543	NA	NA	#VALUE!	TRANSMEM 5..24; /note="Helical"; /evidence="ECO:0000250|UniProtKB:Q5ZKX9"; TRANSMEM 33..52; /note="Helical"; /evidence="ECO:0000250|UniProtKB:Q5ZKX9"; TRANSMEM 59..79; /note="Helical"; /evidence="ECO:0000250|UniProtKB:Q5ZKX9"; TRANSMEM 93..110; /note="Helical"; /evidence="ECO:0000250|UniProtKB:Q5ZKX9"; TRANSMEM 117..135; /note="Helical"; /evidence="ECO:0000250|UniProtKB:Q5ZKX9"; TRANSMEM 150..168; /note="Helical"; /evidence="ECO:0000250|UniProtKB:Q5ZKX9"; TRANSMEM 179..199; /note="Helical"; /evidence="ECO:0000250|UniProtKB:Q5ZKX9"
Q2TGI9	Zdhhc21	2	-0.641421	NA	NA	#VALUE!	TRANSMEM 56..76; /note="Helical"; /evidence="ECO:0000255"; TRANSMEM 84..104; /note="Helical"; /evidence="ECO:0000255"
Q2UVX4	C3	2	0.231347	NA	NA	#VALUE!	TRANSMEM 173..193; /note="Helical"; /evidence="ECO:0000255"
Q3B7D1	Ube2z	6	0.110658	0.323478	0.476911	0.490155	TRANSMEM 46..66; /note="Helical"; /evidence="ECO:0000255"; TRANSMEM 79..99; /note="Helical"; /evidence="ECO:0000255"
Q3ZAU5	Ddhd1	2	0.281161	NA	NA	#VALUE!	TRANSMEM 620..640; /note="Helical"; /evidence="ECO:0000255"
Q45QL8	Gnb1	0	NA	NA	NA	#VALUE!	TRANSMEM 15..35; /note="Helical"; /evidence="ECO:0000255"
Q497A9	Eif4ebp2	2	0.241827	NA	NA	#VALUE!	TRANSMEM 23..43; /note="Helical"; /evidence="ECO:0000255"; TRANSMEM 262..282; /note="Helical"; /evidence="ECO:0000255"
Q497B0	Nit2	2	0.00663487	NA	NA	#VALUE!	TRANSMEM 44..64; /note="Helical"; /evidence="ECO:0000255"; TRANSMEM 79..99; /note="Helical"; /evidence="ECO:0000255"; TRANSMEM 102..122; /note="Helical"; /evidence="ECO:0000255"; TRANSMEM 192..212; /note="Helical"; /evidence="ECO:0000255"
Q499Q2	Tpd52l1	2	-0.0481515	NA	NA	#VALUE!	TRANSMEM 127..147; /note="Helical"; /evidence="ECO:0000255"; TRANSMEM 158..178; /note="Helical"; /evidence="ECO:0000255"; TRANSMEM 315..335; /note="Helical"; /evidence="ECO:0000255"; TRANSMEM 369..389; /note="Helical"; /evidence="ECO:0000255"; TRANSMEM 410..430; /note="Helical"; /evidence="ECO:0000255"; TRANSMEM 439..459; /note="Helical"; /evidence="ECO:0000255"; TRANSMEM 470..490; /note="Helical"; /evidence="ECO:0000255"
Q4FZU3	Nsrp1	6	-0.0975776	0.117792	0.249296	0.928884	TRANSMEM 3..23; /note="Helical"; /evidence="ECO:0000255"; TRANSMEM 38..58; /note="Helical"; /evidence="ECO:0000255"; TRANSMEM 69..89; /note="Helical"; /evidence="ECO:0000255"; TRANSMEM 141..161; /note="Helical"; /evidence="ECO:0000255"; TRANSMEM 171..191; /note="Helical"; /evidence="ECO:0000255"; TRANSMEM 208..228; /note="Helical"; /evidence="ECO:0000255"; TRANSMEM 235..255; /note="Helical"; /evidence="ECO:0000255"; TRANSMEM 277..297; /note="Helical"; /evidence="ECO:0000255"; TRANSMEM 317..337; /note="Helical"; /evidence="ECO:0000255"; TRANSMEM 349..369; /note="Helical"; /evidence="ECO:0000255"
Q4KLN7	Arfgap3	6	-0.132878	0.00328803	0.0351254	2.48306	TRANSMEM 105..125; /note="Helical"; /evidence="ECO:0000255"; TRANSMEM 131..151; /note="Helical"; /evidence="ECO:0000255"; TRANSMEM 169..189; /note="Helical"; /evidence="ECO:0000255"; TRANSMEM 194..214; /note="Helical"; /evidence="ECO:0000255"; TRANSMEM 218..238; /note="Helical"; /evidence="ECO:0000255"; TRANSMEM 255..275; /note="Helical"; /evidence="ECO:0000255"; TRANSMEM 286..306; /note="Helical"; /evidence="ECO:0000255"; TRANSMEM 319..339; /note="Helical"; /evidence="ECO:0000255"; TRANSMEM 346..366; /note="Helical"; /evidence="ECO:0000255"; TRANSMEM 368..388; /note="Helical"; /evidence="ECO:0000255"
Q4KLY4	Rnf2	2	-0.42089	NA	NA	#VALUE!	TRANSMEM 116..136; /note="Helical"; /evidence="ECO:0000255"; TRANSMEM 141..161; /note="Helical"; /evidence="ECO:0000255"; TRANSMEM 169..189; /note="Helical"; /evidence="ECO:0000255"; TRANSMEM 198..218; /note="Helical"; /evidence="ECO:0000255"; TRANSMEM 226..246; /note="Helical"; /evidence="ECO:0000255"
Q4KLZ6	Tkfc	2	0.246438	NA	NA	#VALUE!	TRANSMEM 316..336; /note="Helical"; /evidence="ECO:0000255"
Q4KMA3	LOC361985	4	-0.168028	0.528143	0.663695	0.277248	TRANSMEM 7..27; /note="Helical"; /evidence="ECO:0000255"; TRANSMEM 49..69; /note="Helical"; /evidence="ECO:0000255"; TRANSMEM 72..92; /note="Helical"; /evidence="ECO:0000255"; TRANSMEM 143..163; /note="Helical"; /evidence="ECO:0000255"; TRANSMEM 168..188; /note="Helical"; /evidence="ECO:0000255"; TRANSMEM 232..252; /note="Helical"; /evidence="ECO:0000255"
Q4QR86	Depdc7	2	0.368677	NA	NA	#VALUE!	TRANSMEM 36..56; /note="Helical"; /evidence="ECO:0000255"; TRANSMEM 63..83; /note="Helical"; /evidence="ECO:0000255"; TRANSMEM 89..109; /note="Helical"; /evidence="ECO:0000255"; TRANSMEM 172..192; /note="Helical"; /evidence="ECO:0000255"; TRANSMEM 199..219; /note="Helical"; /evidence="ECO:0000255"; TRANSMEM 223..243; /note="Helical"; /evidence="ECO:0000255"; TRANSMEM 265..285; /note="Helical"; /evidence="ECO:0000255"; TRANSMEM 293..313; /note="Helical"; /evidence="ECO:0000255"; TRANSMEM 352..372; /note="Helical"; /evidence="ECO:0000255"; TRANSMEM 380..400; /note="Helical"; /evidence="ECO:0000255"; TRANSMEM 646..666; /note="Helical"; /evidence="ECO:0000255"
Q4TU93	Mrc2	2	-0.0147196	NA	NA	#VALUE!	TRANSMEM 9..26; /note="Helical; Name=1"; /evidence="ECO:0000255"; TRANSMEM 71..89; /note="Helical; Name=2"; /evidence="ECO:0000255"; TRANSMEM 106..124; /note="Helical; Name=3"; /evidence="ECO:0000255"; TRANSMEM 164..183; /note="Helical; Name=4"; /evidence="ECO:0000255"; TRANSMEM 204..224; /note="Helical; Name=5"; /evidence="ECO:0000255"; TRANSMEM 264..283; /note="Helical; Name=6"; /evidence="ECO:0000255"
Q4V886	Paf1	2	-0.122876	NA	NA	#VALUE!	TRANSMEM 20..40; /note="Helical; Signal-anchor for type II membrane protein"; /evidence="ECO:0000255"
Q4VFZ4	Katnb1	2	-0.119897	NA	NA	#VALUE!	TRANSMEM 109..129; /note="Helical"; /evidence="ECO:0000255"; TRANSMEM 133..153; /note="Helical"; /evidence="ECO:0000255"; TRANSMEM 190..212; /note="Helical"; /evidence="ECO:0000255"; TRANSMEM 250..270; /note="Helical"; /evidence="ECO:0000255"; TRANSMEM 271..289; /note="Helical"; /evidence="ECO:0000255"
Q566Q8	Bles03	2	0.138704	NA	NA	#VALUE!	TRANSMEM 27..46; /note="Helical"; /evidence="ECO:0000256|SAM:Phobius"; TRANSMEM 66..85; /note="Helical"; /evidence="ECO:0000256|SAM:Phobius"
Q568Y6	Dmap1	2	0.0670456	NA	NA	#VALUE!	TRANSMEM 15..37; /note="Helical"; /evidence="ECO:0000255"
Q56A20	Pik3ip1	2	0.0818122	NA	NA	#VALUE!	TRANSMEM 543..562; /note="Helical"; /evidence="ECO:0000256|SAM:Phobius"; TRANSMEM 574..591; /note="Helical"; /evidence="ECO:0000256|SAM:Phobius"; TRANSMEM 603..622; /note="Helical"; /evidence="ECO:0000256|SAM:Phobius"; TRANSMEM 643..663; /note="Helical"; /evidence="ECO:0000256|SAM:Phobius"; TRANSMEM 683..707; /note="Helical"; /evidence="ECO:0000256|SAM:Phobius"; TRANSMEM 728..751; /note="Helical"; /evidence="ECO:0000256|SAM:Phobius"; TRANSMEM 757..780; /note="Helical"; /evidence="ECO:0000256|SAM:Phobius"
Q587K3	Tbc1d10a	4	-0.285578	0.00819798	0.0541971	2.08629	TRANSMEM 44..64; /note="Helical"; /evidence="ECO:0000255"; TRANSMEM 89..109; /note="Helical"; /evidence="ECO:0000255"; TRANSMEM 117..137; /note="Helical"; /evidence="ECO:0000255"
Q5BJU3	Samd14	2	0.259554	NA	NA	#VALUE!	TRANSMEM 30..53; /note="Helical"; /evidence="ECO:0000256|SAM:Phobius"
Q5FVM3	Retreg1	2	-0.273428	NA	NA	#VALUE!	TRANSMEM 23..43; /note="Helical"; /evidence="ECO:0000255"; TRANSMEM 61..81; /note="Helical"; /evidence="ECO:0000255"; TRANSMEM 102..122; /note="Helical"; /evidence="ECO:0000255"; TRANSMEM 137..157; /note="Helical"; /evidence="ECO:0000255"
Q5HZB6	Clasrp	2	0.0598077	NA	NA	#VALUE!	TRANSMEM 60..80; /note="Helical"; /evidence="ECO:0000255"
Q5I034	Custos	2	-0.0187823	NA	NA	#VALUE!	TRANSMEM 38..58; /note="Helical"; /evidence="ECO:0000255"; TRANSMEM 428..448; /note="Helical"; /evidence="ECO:0000255"
Q5I0P2	Gcsh	4	0.31371	0.0959061	0.218623	1.01815	TRANSMEM 2291..2312; /note="Helical"; /evidence="ECO:0000256|SAM:Phobius"
Q5M880	Slc66a2	6	0.0485384	0.668582	0.775989	0.174845	TRANSMEM 37..57; /note="Helical"; /evidence="ECO:0000255"; TRANSMEM 90..110; /note="Helical"; /evidence="ECO:0000255"; TRANSMEM 125..145; /note="Helical"; /evidence="ECO:0000255"; TRANSMEM 157..177; /note="Helical"; /evidence="ECO:0000255"; TRANSMEM 198..218; /note="Helical"; /evidence="ECO:0000255"; TRANSMEM 230..250; /note="Helical"; /evidence="ECO:0000255"; TRANSMEM 259..279; /note="Helical"; /evidence="ECO:0000255"; TRANSMEM 310..330; /note="Helical"; /evidence="ECO:0000255"; TRANSMEM 391..411; /note="Helical"; /evidence="ECO:0000255"; TRANSMEM 428..448; /note="Helical"; /evidence="ECO:0000255"
Q5PPG6	Nap1l5	4	-0.604126	0.0384194	0.127757	1.41545	TRANSMEM 545..565; /note="Helical"; /evidence="ECO:0000255"; TRANSMEM 623..643; /note="Helical"; /evidence="ECO:0000255"; TRANSMEM 804..824; /note="Helical"; /evidence="ECO:0000255"
Q5PPI8	Rmc1	6	-0.105889	0.0602358	0.163805	1.22014	TRANSMEM 622..642; /note="Helical"; /evidence="ECO:0000255"
Q5PQM0	Tmem168	6	-0.0911305	0.332013	0.486236	0.478845	TRANSMEM 692..712; /note="Helical"; /evidence="ECO:0000255"
Q5U2Z5	Cmtr1	6	0.114411	0.440526	0.585257	0.356029	TRANSMEM 11..31; /note="Helical"; /evidence="ECO:0000255"
Q5U3Y2	Smarcd3	4	-0.0581257	0.615085	0.735846	0.211065	TRANSMEM 13..33; /note="Helical"; /evidence="ECO:0000255"; TRANSMEM 58..78; /note="Helical"; /evidence="ECO:0000255"; TRANSMEM 93..113; /note="Helical"; /evidence="ECO:0000255"; TRANSMEM 146..166; /note="Helical"; /evidence="ECO:0000255"; TRANSMEM 168..188; /note="Helical"; /evidence="ECO:0000255"
Q5UAJ6	COX2	2	0.265095	NA	NA	#VALUE!	TRANSMEM 188..208; /note="Helical"; /evidence="ECO:0000255"; TRANSMEM 227..247; /note="Helical"; /evidence="ECO:0000255"; TRANSMEM 254..271; /note="Helical"; /evidence="ECO:0000255"; TRANSMEM 275..295; /note="Helical"; /evidence="ECO:0000255"
Q5XHY7	Stam2	6	-0.692685	0.00567239	0.0461702	2.24623	TRANSMEM 49..69; /note="Helical; Name=1"; /evidence="ECO:0000250|UniProtKB:P04191"; TRANSMEM 90..110; /note="Helical; Name=2"; /evidence="ECO:0000250|UniProtKB:P04191"; TRANSMEM 254..273; /note="Helical; Name=3"; /evidence="ECO:0000250|UniProtKB:P04191"; TRANSMEM 296..313; /note="Helical; Name=4"; /evidence="ECO:0000250|UniProtKB:P04191"; TRANSMEM 758..777; /note="Helical; Name=5"; /evidence="ECO:0000250|UniProtKB:P04191"; TRANSMEM 788..808; /note="Helical; Name=6"; /evidence="ECO:0000250|UniProtKB:P04191"; TRANSMEM 829..851; /note="Helical; Name=7"; /evidence="ECO:0000250|UniProtKB:P04191"; TRANSMEM 898..917; /note="Helical; Name=8"; /evidence="ECO:0000250|UniProtKB:P04191"; TRANSMEM 931..949; /note="Helical; Name=9"; /evidence="ECO:0000250|UniProtKB:P04191"; TRANSMEM 965..985; /note="Helical; Name=10"; /evidence="ECO:0000250|UniProtKB:P04191"
Q5XI36	Adgre5	2	0.362286	NA	NA	#VALUE!	TRANSMEM 26..46; /note="Helical; Name=1"; /evidence="ECO:0000255"; TRANSMEM 335..355; /note="Helical; Name=2"; /evidence="ECO:0000255"
Q5XI44	Xrcc4	2	0.279942	NA	NA	#VALUE!	TRANSMEM 12..36; /note="Helical"; /evidence="ECO:0000256|RuleBase:RU361218"; TRANSMEM 48..71; /note="Helical"; /evidence="ECO:0000256|RuleBase:RU361218"; TRANSMEM 83..107; /note="Helical"; /evidence="ECO:0000256|RuleBase:RU361218"; TRANSMEM 212..235; /note="Helical"; /evidence="ECO:0000256|RuleBase:RU361218"
Q5XI67	Fbxo30	6	-0.59048	0.0112873	0.064607	1.94741	TRANSMEM 117..139; /note="Helical"; /evidence="ECO:0000256|SAM:Phobius"; TRANSMEM 151..172; /note="Helical"; /evidence="ECO:0000256|SAM:Phobius"; TRANSMEM 210..232; /note="Helical"; /evidence="ECO:0000256|SAM:Phobius"
Q5XIC1	Gmppa	2	-0.114826	NA	NA	#VALUE!	TRANSMEM 183..203; /note="Helical"; /evidence="ECO:0000255"
Q5XIW8	Sart1	6	0.170411	0.125657	0.258542	0.900812	TRANSMEM 8..24; /note="Helical; Signal-anchor for type II membrane protein"; /evidence="ECO:0000255"
Q62739	Rab3ip	2	0.128853	NA	NA	#VALUE!	TRANSMEM 26..46; /note="Helical; Name=1"; /evidence="ECO:0000255"; TRANSMEM 72..92; /note="Helical; Name=2"; /evidence="ECO:0000255"; TRANSMEM 116..136; /note="Helical; Name=3"; /evidence="ECO:0000255"; TRANSMEM 167..187; /note="Helical; Name=4"; /evidence="ECO:0000255"; TRANSMEM 227..247; /note="Helical; Name=5"; /evidence="ECO:0000255"; TRANSMEM 274..294; /note="Helical; Name=6"; /evidence="ECO:0000255"
Q62962	Asic2	0	NA	NA	NA	#VALUE!	TRANSMEM 185..205; /note="Helical"; /evidence="ECO:0000255"
Q63187	Eloa	4	-0.21291	0.163086	0.307555	0.787583	TRANSMEM 140..160; /note="Helical"; /evidence="ECO:0000255"
Q63798	Psme2	0	NA	NA	NA	#VALUE!	TRANSMEM 56..76; /note="Helical"; /evidence="ECO:0000255"; TRANSMEM 82..102; /note="Helical"; /evidence="ECO:0000255"; TRANSMEM 130..150; /note="Helical"; /evidence="ECO:0000255"; TRANSMEM 179..199; /note="Helical"; /evidence="ECO:0000255"; TRANSMEM 206..226; /note="Helical"; /evidence="ECO:0000255"; TRANSMEM 240..260; /note="Helical"; /evidence="ECO:0000255"; TRANSMEM 283..303; /note="Helical"; /evidence="ECO:0000255"; TRANSMEM 320..340; /note="Helical"; /evidence="ECO:0000255"; TRANSMEM 372..392; /note="Helical"; /evidence="ECO:0000255"; TRANSMEM 396..416; /note="Helical"; /evidence="ECO:0000255"; TRANSMEM 429..449; /note="Helical"; /evidence="ECO:0000255"
Q64303	Pak2	2	0.0467405	NA	NA	#VALUE!	TRANSMEM 59..79; /note="Helical"; /evidence="ECO:0000255"
Q64578	Atp2a1	2	-0.918234	NA	NA	#VALUE!	TRANSMEM 12..32; /note="Helical"; /evidence="ECO:0000255"; TRANSMEM 44..64; /note="Helical"; /evidence="ECO:0000255"; TRANSMEM 72..92; /note="Helical"; /evidence="ECO:0000255"; TRANSMEM 187..207; /note="Helical"; /evidence="ECO:0000255"; TRANSMEM 256..278; /note="Helical"; /evidence="ECO:0000255"; TRANSMEM 283..300; /note="Helical"; /evidence="ECO:0000255"; TRANSMEM 315..335; /note="Helical"; /evidence="ECO:0000255"
Q66H06	Tspan3	4	-0.0584946	0.209745	0.3591	0.678309	TRANSMEM 138..159; /note="Helical"; /evidence="ECO:0000256|SAM:Phobius"; TRANSMEM 171..195; /note="Helical"; /evidence="ECO:0000256|SAM:Phobius"; TRANSMEM 207..225; /note="Helical"; /evidence="ECO:0000256|SAM:Phobius"; TRANSMEM 237..256; /note="Helical"; /evidence="ECO:0000256|SAM:Phobius"; TRANSMEM 268..288; /note="Helical"; /evidence="ECO:0000256|SAM:Phobius"; TRANSMEM 300..319; /note="Helical"; /evidence="ECO:0000256|SAM:Phobius"; TRANSMEM 339..356; /note="Helical"; /evidence="ECO:0000256|SAM:Phobius"
Q66H09	Ttc1	2	-0.0174242	NA	NA	#VALUE!	TRANSMEM 326..343; /note="Helical"; /evidence="ECO:0000255"
Q66H60	Ccdc146	2	-0.098578	NA	NA	#VALUE!	TRANSMEM 245..265; /note="Helical"; /evidence="ECO:0000255"
Q66H91	Git2	4	-0.0213624	0.787027	0.865027	0.104011	TRANSMEM 1074..1095; /note="Helical"; /evidence="ECO:0000256|SAM:Phobius"
Q66SY1	Picalm	4	-0.181794	0.299563	0.454439	0.523512	TRANSMEM 205..226; /note="Helical"; /evidence="ECO:0000256|SAM:Phobius"
Q68FQ7	Rpap3	4	-0.177533	0.0421701	0.134704	1.375	TRANSMEM 64..84; /note="Helical; Name=Segment S1"; /evidence="ECO:0000255"; TRANSMEM 102..122; /note="Helical; Name=Segment S2"; /evidence="ECO:0000255"; TRANSMEM 138..158; /note="Helical; Name=Segment S3"; /evidence="ECO:0000255"; TRANSMEM 161..173; /note="Helical; Name=Segment S4"; /evidence="ECO:0000255"; TRANSMEM 199..219; /note="Helical; Name=Segment S5"; /evidence="ECO:0000255"; TRANSMEM 257..277; /note="Helical; Name=Segment S6"; /evidence="ECO:0000255"
Q68FT1	Coq9	2	0.174562	NA	NA	#VALUE!	TRANSMEM 293..313; /note="Helical"; /evidence="ECO:0000255"; TRANSMEM 388..408; /note="Helical"; /evidence="ECO:0000255"
Q68FT9	Scly	0	NA	NA	NA	#VALUE!	TRANSMEM 532..552; /note="Helical"; /evidence="ECO:0000255"
Q68FU3	Etfb	0	NA	NA	NA	#VALUE!	TRANSMEM 12..32; /note="Helical; Signal-anchor for type II membrane protein"; /evidence="ECO:0000255"
Q68FW7	Tars2	4	0.0207989	0.852613	0.908525	0.0692481	TRANSMEM 10..30; /note="Helical"; /evidence="ECO:0000255"; TRANSMEM 104..124; /note="Helical"; /evidence="ECO:0000255"; TRANSMEM 134..154; /note="Helical"; /evidence="ECO:0000255"; TRANSMEM 182..202; /note="Helical"; /evidence="ECO:0000255"
Q68FY1	Nup35	2	-0.159669	NA	NA	#VALUE!	TRANSMEM 46..66; /note="Helical"; /evidence="ECO:0000256|SAM:Phobius"; TRANSMEM 78..102; /note="Helical"; /evidence="ECO:0000256|SAM:Phobius"; TRANSMEM 123..149; /note="Helical"; /evidence="ECO:0000256|SAM:Phobius"; TRANSMEM 169..189; /note="Helical"; /evidence="ECO:0000256|SAM:Phobius"; TRANSMEM 201..220; /note="Helical"; /evidence="ECO:0000256|SAM:Phobius"; TRANSMEM 240..261; /note="Helical"; /evidence="ECO:0000256|SAM:Phobius"; TRANSMEM 273..296; /note="Helical"; /evidence="ECO:0000256|SAM:Phobius"; TRANSMEM 316..342; /note="Helical"; /evidence="ECO:0000256|SAM:Phobius"; TRANSMEM 368..387; /note="Helical"; /evidence="ECO:0000256|SAM:Phobius"; TRANSMEM 393..416; /note="Helical"; /evidence="ECO:0000256|SAM:Phobius"; TRANSMEM 428..450; /note="Helical"; /evidence="ECO:0000256|SAM:Phobius"; TRANSMEM 456..475; /note="Helical"; /evidence="ECO:0000256|SAM:Phobius"
Q6AXQ5	Pde12	4	-0.177669	0.249898	0.403767	0.602237	TRANSMEM 727..750; /note="Helical"; /evidence="ECO:0000256|SAM:Phobius"
Q6AXT7	Rbm42	0	NA	NA	NA	#VALUE!	TRANSMEM 695..715; /note="Helical"; /evidence="ECO:0000256|SAM:Phobius"
Q6AY57	Wipi2	2	0.0155571	NA	NA	#VALUE!	TRANSMEM 18..38; /note="Helical"; /evidence="ECO:0000255"; TRANSMEM 70..90; /note="Helical"; /evidence="ECO:0000255"; TRANSMEM 131..151; /note="Helical"; /evidence="ECO:0000255"; TRANSMEM 205..225; /note="Helical"; /evidence="ECO:0000255"; TRANSMEM 231..251; /note="Helical"; /evidence="ECO:0000255"; TRANSMEM 261..281; /note="Helical"; /evidence="ECO:0000255"
Q6AYJ1	Recql	2	-0.343043	NA	NA	#VALUE!	TRANSMEM 849..869; /note="Helical"; /evidence="ECO:0000255"
Q6AYK3	Isyna1	4	0.269091	0.119488	0.250918	0.922674	TRANSMEM 52..72; /note="Helical"; /evidence="ECO:0000255"; TRANSMEM 106..126; /note="Helical"; /evidence="ECO:0000255"; TRANSMEM 133..153; /note="Helical"; /evidence="ECO:0000255"; TRANSMEM 163..183; /note="Helical"; /evidence="ECO:0000255"; TRANSMEM 200..220; /note="Helical"; /evidence="ECO:0000255"; TRANSMEM 231..251; /note="Helical"; /evidence="ECO:0000255"; TRANSMEM 306..326; /note="Helical"; /evidence="ECO:0000255"; TRANSMEM 341..361; /note="Helical"; /evidence="ECO:0000255"; TRANSMEM 378..398; /note="Helical"; /evidence="ECO:0000255"; TRANSMEM 415..437; /note="Helical"; /evidence="ECO:0000255"; TRANSMEM 451..471; /note="Helical"; /evidence="ECO:0000255"
Q6AYS6	Snx17	6	-0.160295	0.0463488	0.141036	1.33396	TRANSMEM 580..600; /note="Helical"; /evidence="ECO:0000256|SAM:Phobius"; TRANSMEM 620..644; /note="Helical"; /evidence="ECO:0000256|SAM:Phobius"; TRANSMEM 656..676; /note="Helical"; /evidence="ECO:0000256|SAM:Phobius"; TRANSMEM 683..703; /note="Helical"; /evidence="ECO:0000256|SAM:Phobius"; TRANSMEM 715..737; /note="Helical"; /evidence="ECO:0000256|SAM:Phobius"; TRANSMEM 758..782; /note="Helical"; /evidence="ECO:0000256|SAM:Phobius"; TRANSMEM 1287..1308; /note="Helical"; /evidence="ECO:0000256|SAM:Phobius"; TRANSMEM 1595..1617; /note="Helical"; /evidence="ECO:0000256|SAM:Phobius"; TRANSMEM 1637..1663; /note="Helical"; /evidence="ECO:0000256|SAM:Phobius"; TRANSMEM 1675..1694; /note="Helical"; /evidence="ECO:0000256|SAM:Phobius"; TRANSMEM 1706..1730; /note="Helical"; /evidence="ECO:0000256|SAM:Phobius"; TRANSMEM 1793..1815; /note="Helical"; /evidence="ECO:0000256|SAM:Phobius"
Q6AYU1	Morf4l1	6	-0.026649	0.885662	0.927431	0.052732	TRANSMEM 27..47; /note="Helical; Signal-anchor for type II membrane protein"; /evidence="ECO:0000255"
Q6IFX0	Krt25	0	NA	NA	NA	#VALUE!	TRANSMEM 509..531; /note="Helical"; /evidence="ECO:0000255"
Q6J4I0	Ppp1r1b	0	NA	NA	NA	#VALUE!	TRANSMEM 536..556; /note="Helical"; /evidence="ECO:0000255"
Q6MG20	Gtf2h4	4	-0.0627457	0.487188	0.627516	0.312303	TRANSMEM 914..938; /note="Helical"; /evidence="ECO:0000256|RuleBase:RU003762"
Q6MGA9	Brd2	2	-0.187606	NA	NA	#VALUE!	TRANSMEM 287..311; /note="Helical"; /evidence="ECO:0000256|SAM:Phobius"
Q6P6S2	Slc39a11	4	-0.0371684	0.284709	0.439753	0.545598	TRANSMEM 121..141; /note="Helical"; /evidence="ECO:0000255"; TRANSMEM 152..172; /note="Helical"; /evidence="ECO:0000255"; TRANSMEM 193..213; /note="Helical"; /evidence="ECO:0000255"; TRANSMEM 216..236; /note="Helical"; /evidence="ECO:0000255"; TRANSMEM 246..266; /note="Helical"; /evidence="ECO:0000255"; TRANSMEM 279..299; /note="Helical"; /evidence="ECO:0000255"; TRANSMEM 311..331; /note="Helical"; /evidence="ECO:0000255"; TRANSMEM 348..368; /note="Helical"; /evidence="ECO:0000255"; TRANSMEM 409..429; /note="Helical"; /evidence="ECO:0000255"
Q6P752	Tor1aip2	6	-0.0067395	0.95079	0.968696	0.0219154	TRANSMEM 30..50; /note="Helical"; /evidence="ECO:0000255"; TRANSMEM 90..110; /note="Helical"; /evidence="ECO:0000255"; TRANSMEM 121..141; /note="Helical"; /evidence="ECO:0000255"; TRANSMEM 176..196; /note="Helical"; /evidence="ECO:0000255"; TRANSMEM 205..225; /note="Helical"; /evidence="ECO:0000255"; TRANSMEM 228..248; /note="Helical"; /evidence="ECO:0000255"; TRANSMEM 267..287; /note="Helical"; /evidence="ECO:0000255"; TRANSMEM 597..617; /note="Helical"; /evidence="ECO:0000255"; TRANSMEM 636..656; /note="Helical"; /evidence="ECO:0000255"; TRANSMEM 660..680; /note="Helical"; /evidence="ECO:0000255"
Q6P9V0	LOC100125366	0	NA	NA	NA	#VALUE!	TRANSMEM 415..432; /note="Helical"; /evidence="ECO:0000256|SAM:Phobius"; TRANSMEM 444..465; /note="Helical"; /evidence="ECO:0000256|SAM:Phobius"; TRANSMEM 485..510; /note="Helical"; /evidence="ECO:0000256|SAM:Phobius"; TRANSMEM 522..546; /note="Helical"; /evidence="ECO:0000256|SAM:Phobius"; TRANSMEM 552..574; /note="Helical"; /evidence="ECO:0000256|SAM:Phobius"; TRANSMEM 586..604; /note="Helical"; /evidence="ECO:0000256|SAM:Phobius"; TRANSMEM 636..658; /note="Helical"; /evidence="ECO:0000256|SAM:Phobius"
Q6PW39		6	-0.0205296	0.662804	0.771503	0.178615	TRANSMEM 101..119; /note="Helical; Name=S1 of repeat I"; /evidence="ECO:0000255"; TRANSMEM 142..160; /note="Helical; Name=S2 of repeat I"; /evidence="ECO:0000255"; TRANSMEM 170..184; /note="Helical; Name=S3 of repeat I"; /evidence="ECO:0000255"; TRANSMEM 194..212; /note="Helical; Name=S4 of repeat I"; /evidence="ECO:0000255"; TRANSMEM 233..253; /note="Helical; Name=S5 of repeat I"; /evidence="ECO:0000255"; TRANSMEM 395..419; /note="Helical; Name=S6 of repeat I"; /evidence="ECO:0000255"; TRANSMEM 791..811; /note="Helical; Name=S1 of repeat II"; /evidence="ECO:0000255"; TRANSMEM 825..846; /note="Helical; Name=S2 of repeat II"; /evidence="ECO:0000255"; TRANSMEM 853..871; /note="Helical; Name=S3 of repeat II"; /evidence="ECO:0000255"; TRANSMEM 880..903; /note="Helical; Name=S4 of repeat II"; /evidence="ECO:0000255"; TRANSMEM 915..935; /note="Helical; Name=S5 of repeat II"; /evidence="ECO:0000255"; TRANSMEM 988..1012; /note="Helical; Name=S6 of repeat II"; /evidence="ECO:0000255"; TRANSMEM 1302..1324; /note="Helical; Name=S1 of repeat III"; /evidence="ECO:0000255"; TRANSMEM 1343..1363; /note="Helical; Name=S2 of repeat III"; /evidence="ECO:0000255"; TRANSMEM 1374..1393; /note="Helical; Name=S3 of repeat III"; /evidence="ECO:0000255"; TRANSMEM 1408..1429; /note="Helical; Name=S4 of repeat III"; /evidence="ECO:0000255"; TRANSMEM 1440..1463; /note="Helical; Name=S5 of repeat III"; /evidence="ECO:0000255"; TRANSMEM 1541..1566; /note="Helical; Name=S6 of repeat III"; /evidence="ECO:0000255"; TRANSMEM 1622..1642; /note="Helical; Name=S1 of repeat IV"; /evidence="ECO:0000255"; TRANSMEM 1657..1678; /note="Helical; Name=S2 of repeat IV"; /evidence="ECO:0000255"; TRANSMEM 1686..1704; /note="Helical; Name=S3 of repeat IV"; /evidence="ECO:0000255"; TRANSMEM 1719..1742; /note="Helical; Name=S4 of repeat IV"; /evidence="ECO:0000255"; TRANSMEM 1757..1777; /note="Helical; Name=S5 of repeat IV"; /evidence="ECO:0000255"; TRANSMEM 1841..1868; /note="Helical; Name=S6 of repeat IV"; /evidence="ECO:0000255"
Q6UVM4	Kcnt2	0	NA	NA	NA	#VALUE!	TRANSMEM 627..647; /note="Helical"; /evidence="ECO:0000255"
Q6X936	Kirrel1	4	0.205364	0.0726707	0.184	1.13864	TRANSMEM 572..592; /note="Helical"; /evidence="ECO:0000255"
Q71DI1		6	-0.132743	0.453952	0.596764	0.34299	TRANSMEM 366..390; /note="Helical"; /evidence="ECO:0000256|SAM:Phobius"
Q71RJ2	Cacng2	6	0.0924228	0.524181	0.660963	0.280518	TRANSMEM 72..92; /note="Helical"; /evidence="ECO:0000255"; TRANSMEM 126..146; /note="Helical"; /evidence="ECO:0000255"; TRANSMEM 149..169; /note="Helical"; /evidence="ECO:0000255"; TRANSMEM 178..198; /note="Helical"; /evidence="ECO:0000255"; TRANSMEM 217..237; /note="Helical"; /evidence="ECO:0000255"; TRANSMEM 245..265; /note="Helical"; /evidence="ECO:0000255"; TRANSMEM 311..331; /note="Helical"; /evidence="ECO:0000255"; TRANSMEM 350..370; /note="Helical"; /evidence="ECO:0000255"; TRANSMEM 387..407; /note="Helical"; /evidence="ECO:0000255"; TRANSMEM 410..430; /note="Helical"; /evidence="ECO:0000255"; TRANSMEM 444..464; /note="Helical"; /evidence="ECO:0000255"; TRANSMEM 478..498; /note="Helical"; /evidence="ECO:0000255"
Q767I1	Pcdha11	4	0.15404	0.368367	0.520629	0.433719	TRANSMEM 26..46; /note="Helical; Name=1"; /evidence="ECO:0000255"; TRANSMEM 71..91; /note="Helical; Name=2"; /evidence="ECO:0000255"; TRANSMEM 97..117; /note="Helical; Name=3"; /evidence="ECO:0000255"; TRANSMEM 128..148; /note="Helical; Name=4"; /evidence="ECO:0000255"; TRANSMEM 157..177; /note="Helical; Name=5"; /evidence="ECO:0000255"; TRANSMEM 183..203; /note="Helical; Name=6"; /evidence="ECO:0000255"; TRANSMEM 258..278; /note="Helical; Name=7"; /evidence="ECO:0000255"; TRANSMEM 294..314; /note="Helical; Name=8"; /evidence="ECO:0000255"; TRANSMEM 321..341; /note="Helical; Name=9"; /evidence="ECO:0000255"; TRANSMEM 369..389; /note="Helical; Name=10"; /evidence="ECO:0000255"; TRANSMEM 406..426; /note="Helical; Name=11"; /evidence="ECO:0000255"; TRANSMEM 440..460; /note="Helical; Name=12"; /evidence="ECO:0000255"
Q767I2	Pcdha10	2	0.0263537	NA	NA	#VALUE!	TRANSMEM 16..36; /note="Helical"; /evidence="ECO:0000255"; TRANSMEM 48..68; /note="Helical"; /evidence="ECO:0000255"; TRANSMEM 170..190; /note="Helical"; /evidence="ECO:0000255"; TRANSMEM 208..228; /note="Helical"; /evidence="ECO:0000255"
Q76M68	Iqsec3	6	-0.0234874	0.836962	0.89767	0.0772944	TRANSMEM 7..29; /note="Helical; Signal-anchor for type II membrane protein"; /evidence="ECO:0000250|UniProtKB:Q9Z2A9"
Q7TMD5	Zc3h14	6	-0.0892505	0.391649	0.540694	0.407103	TRANSMEM 107..127; /note="Helical"; /evidence="ECO:0000255|PROSITE-ProRule:PRU00441"; TRANSMEM 144..164; /note="Helical"; /evidence="ECO:0000255|PROSITE-ProRule:PRU00441"; TRANSMEM 251..271; /note="Helical"; /evidence="ECO:0000255|PROSITE-ProRule:PRU00441"; TRANSMEM 351..371; /note="Helical"; /evidence="ECO:0000255|PROSITE-ProRule:PRU00441"
Q7TP99	Znfx1	0	NA	NA	NA	#VALUE!	TRANSMEM 11..32; /note="Helical"; /evidence="ECO:0000255"; TRANSMEM 196..215; /note="Helical"; /evidence="ECO:0000255"; TRANSMEM 288..304; /note="Helical"; /evidence="ECO:0000255"; TRANSMEM 310..328; /note="Helical"; /evidence="ECO:0000255"; TRANSMEM 349..369; /note="Helical"; /evidence="ECO:0000255"
Q80WK7	Slc29a3	4	0.233074	0.243177	0.397113	0.614077	TRANSMEM 636..656; /note="Helical"; /evidence="ECO:0000255"
Q8CIR5	Mnat1	2	0.377574	NA	NA	#VALUE!	TRANSMEM 118..138; /note="Helical"; /evidence="ECO:0000255"
Q8R4R9	Ppp1r14c	0	NA	NA	NA	#VALUE!	TRANSMEM 31..51; /note="Helical"; /evidence="ECO:0000255"; TRANSMEM 55..75; /note="Helical"; /evidence="ECO:0000255"
Q924K2	Faf1	2	0.0134247	NA	NA	#VALUE!	TRANSMEM 164..184; /note="Helical"; /evidence="ECO:0000256|SAM:Phobius"; TRANSMEM 269..294; /note="Helical"; /evidence="ECO:0000256|SAM:Phobius"; TRANSMEM 314..334; /note="Helical"; /evidence="ECO:0000256|SAM:Phobius"
Q924S5	Lonp1	0	NA	NA	NA	#VALUE!	TRANSMEM 5..21; /note="Helical"; /evidence="ECO:0000256|RuleBase:RU003403"; TRANSMEM 27..45; /note="Helical"; /evidence="ECO:0000256|RuleBase:RU003403"; TRANSMEM 57..78; /note="Helical"; /evidence="ECO:0000256|RuleBase:RU003403"; TRANSMEM 93..114; /note="Helical"; /evidence="ECO:0000256|RuleBase:RU003403"; TRANSMEM 126..146; /note="Helical"; /evidence="ECO:0000256|RuleBase:RU003403"; TRANSMEM 152..171; /note="Helical"; /evidence="ECO:0000256|RuleBase:RU003403"; TRANSMEM 178..196; /note="Helical"; /evidence="ECO:0000256|RuleBase:RU003403"; TRANSMEM 202..220; /note="Helical"; /evidence="ECO:0000256|RuleBase:RU003403"; TRANSMEM 240..261; /note="Helical"; /evidence="ECO:0000256|RuleBase:RU003403"; TRANSMEM 281..305; /note="Helical"; /evidence="ECO:0000256|RuleBase:RU003403"
