## Supplementary Data 5 for "The congenital multiple organ malformation syndrome, Ritscher-Schinzel syndrome is an endosomal recyclinopathy" (part 4 of 7)

### Sheet: Data (continued)
Accession Improvement	Accession.Improvement	Accession.Improvement	Accession.Improvement	Transmembrane	"Synap"	Both	Uniprot Trans-membrane	GO Terms Contain "Synap"	UP Annotation	UP.Annotation	ID Metrics	ID.Metrics	ID.Metrics	ID.Metrics	ID.Metrics	Databases	Databases	Stats		Stats	Stats	Stats	Stats	Stats	Stats	Stats	Log2 Abundance														Log2 Normalised Abundances	Log2.Normalised.Abundances	Log2.Normalised.Abundances	Log2.Normalised.Abundances	Log2.Normalised.Abundances	Log2.Normalised.Abundances	Log2.Normalised.Abundances	Log2.Normalised.Abundances	Log2.Normalised.Abundances	Log2.Normalised.Abundances	Log2.Normalised.Abundances	Log2.Normalised.Abundances	Log2.Normalised.Abundances	Log2.Normalised.Abundances	Scaled Abundances	Scaled.Abundances	Scaled.Abundances	Scaled.Abundances	Scaled.Abundances	Scaled.Abundances	Scaled.Abundances	Scaled.Abundances	Scaled.Abundances	Scaled.Abundances	Scaled.Abundances	Scaled.Abundances	Scaled.Abundances	Scaled.Abundances	Normalised Abundances	Normalised.Abundances	Normalised.Abundances	Normalised.Abundances	Normalised.Abundances	Normalised.Abundances	Normalised.Abundances	Normalised.Abundances	Normalised.Abundances	Normalised.Abundances	Normalised.Abundances	Normalised.Abundances	Normalised.Abundances	Normalised.Abundances	Raw Abundances	Raw.Abundances	Raw.Abundances	Raw.Abundances	Raw.Abundances	Raw.Abundances	Raw.Abundances	Raw.Abundances	Raw.Abundances	Raw.Abundances	Raw.Abundances	Raw.Abundances	Raw.Abundances	Raw.Abundances	Abundances Count	Abundances.Count	Abundances.Count	Abundances.Count	Abundances.Count	Abundances.Count	Abundances.Count	Abundances.Count	Abundances.Count	Abundances.Count	Abundances.Count	Abundances.Count	Abundances.Count	Abundances.Count	Found in Sample	Found.in.Sample	Found.in.Sample	Found.in.Sample	Found.in.Sample	Found.in.Sample	Found.in.Sample	Found.in.Sample	Found.in.Sample	Found.in.Sample	Found.in.Sample	Found.in.Sample	Found.in.Sample	Found.in.Sample
A0A0U1RPX3, Q504N4, Q9QX60	Q9QX60	Q9QX60	Q9QX60	Q9QX60	Dguok	Deoxyguanosine kinase, mitochondrial (EC 2.7.1.113) (Deoxyadenosine kinase, mitochondrial) (EC 2.7.1.76)	FALSE	FALSE	reviewed	5	36	High	6	6	6	Mouse	FALSE	8 v 6	-0.109054	0.0550303	0.11834	14 samples	0.609304	-0.107527	0.0310875	0.0669583	9.27589	8.77116	8.86171	8.76454	8.60955	8.69418	9.17991	9.05853	8.89905	9.0728	9.12102	9.00787	8.8586	8.90177	9.27589	9.04166	9.09751	8.95884	9.05691	9.06178	9.27053	9.12153	9.16491	9.26679	9.1871	9.2329	9.13468	9.15076	109.3	92.9	96.6	87.8	93.9	94.2	108.9	98.2	101.2	108.6	102.8	106.1	99.1	100.2	619.9	527	547.8	497.6	532.6	534.4	617.6	557	574	616	582.9	601.7	562.1	568.4	619.9	436.9	465.2	434.9	390.6	414.2	580	533.2	477.4	538.5	556.8	514.8	464.2	478.3	6	6	6	6	6	6	6	6	6	6	6	6	6	6	High	High	High	High	High	High	High	High	High	High	High	High	High	High
P56183	P56183	P56183	P56183	P56183	Rrp1	Ribosomal RNA processing protein 1 homolog A (Novel nuclear protein 1) (NNP-1) (Nucleolar protein Nop52) (RRP1-like protein)	FALSE	FALSE	reviewed	4	7	High	4	4	4	Mouse	FALSE	8 v 6	-0.145864	0.0602512	0.126088	14 samples	0.715772	-0.166223	0.0310917	0.0669583	8.04275	7.80993	7.6907	7.89118	7.6879	7.72656	7.97327	7.91109	7.70529	8.06501	8.28771	8.07307	8.12257	8.08534	8.04275	8.08055	7.92659	8.08534	8.13494	8.09381	8.06393	7.97384	7.97097	8.2588	8.35403	8.29829	8.39832	8.33405	92.7	95.2	85.6	95.5	98.8	96.1	94.1	88.4	88.2	107.7	115	110.7	118.6	113.5	263.7	270.7	243.3	271.6	281.1	273.2	267.6	251.4	250.9	306.3	327.2	314.8	337.4	322.7	263.7	224.4	206.6	237.4	206.2	211.8	251.3	240.7	208.7	267.8	312.5	269.3	278.7	271.6	3	3	3	3	3	3	3	3	3	3	3	3	3	3	High	High	High	High	High	High	High	High	High	High	High	High	High	High
Q8R3D1	Q8R3D1	Q8R3D1	Q8R3D1	Q8R3D1	Tbc1d13	TBC1 domain family member 13	FALSE	FALSE	reviewed	4	35	High	13	13	13	Mouse	FALSE	8 v 6	0.10553	0.0573274	0.121715	14 samples	0.691511	0.123215	0.0311525	0.0670697	9.94953	9.72468	9.73369	9.78741	9.4446	9.59003	9.84894	9.96679	9.7046	9.54477	9.72007	9.6101	9.60103	9.39038	9.94953	9.99548	9.96953	9.98171	9.89194	9.95754	9.93973	10.0301	9.97025	9.73877	9.78627	9.83526	9.87682	9.63952	103.4	106.7	104.8	105.7	99.4	104	102.7	109.3	104.9	89.4	92.3	95.5	98.3	83.4	988.8	1020.8	1002.6	1011.1	950.1	994.3	982.1	1045.6	1003.1	854.4	883	913.5	940.2	797.6	988.8	846.1	851.4	883.7	696.8	770.7	922.2	1000.7	834.4	746.9	843.4	781.5	776.6	671.1	10	10	10	10	10	10	10	10	10	10	10	10	10	10	High	High	High	High	High	High	High	High	High	High	High	High	High	High
A0A338P6A7, B7ZNN5, P29319, Q8BRB1, Q8C9K6	Q8BRB1	Q8BRB1	Q8BRB1	Q8BRB1	Epha3	receptor protein-tyrosine kinase (EC 2.7.10.1)	TRUE	FALSE	unreviewed	4	28	High	23	26	16	Mouse	FALSE	8 v 6	-0.0872396	0.0267268	0.0728591	14 samples	0.575796	-0.0872396	0.0311794	0.0671082	10.3122	9.96492	10.044	10.0247	9.69923	9.89285	10.2264	10.224	10.0203	10.2621	10.3641	10.0418	10.0163	10.0509	10.3122	10.2355	10.2797	10.219	10.1466	10.2603	10.3172	10.2873	10.286	10.4563	10.4302	10.2668	10.2921	10.3	101.3	96	99	94.9	90.3	97.7	101.6	99.5	99.4	111.9	109.9	98.1	99.9	100.4	1271.4	1205.6	1243.1	1191.9	1133.5	1226.5	1275.8	1249.6	1248.5	1404.9	1379.8	1232	1253.8	1260.7	1271.4	999.4	1055.7	1041.7	831.3	950.7	1198	1196	1038.5	1228	1318	1054.1	1035.6	1060.8	11	11	11	11	11	11	11	11	11	11	11	11	11	11	High	High	High	High	High	High	High	High	High	High	High	High	High	High
A0A286YDU2, E9QM77, O70305	E9QM77, O70305	O70305	O70305	O70305	Atxn2	Ataxin-2 (Spinocerebellar ataxia type 2 protein homolog)	FALSE	FALSE	reviewed	5	19	High	22	23	6	Mouse	FALSE	8 v 6	-0.0767571	0.0548089	0.118173	14 samples	0.682988	-0.0871157	0.0311902	0.0671087	10.2904	10.1495	10.1457	10.1855	9.98968	10.0546	10.2893	10.3092	10.1109	10.3717	10.428	10.2277	10.2566	10.2985	10.2904	10.4202	10.3814	10.3798	10.437	10.4222	10.38	10.3724	10.3767	10.5659	10.4943	10.4528	10.5325	10.5476	90.5	99	96.4	96.3	100.2	99.2	96.3	95.8	96.1	109.5	104.2	101.3	107	108.2	1252.3	1370.2	1333.9	1332.4	1386.3	1372.1	1332.6	1325.6	1329.5	1515.8	1442.4	1401.5	1481.1	1496.7	1252.3	1135.8	1132.8	1164.5	1016.7	1063.5	1251.4	1268.8	1105.8	1324.9	1377.7	1199.1	1223.3	1259.4	15	15	15	15	15	15	15	15	15	15	15	15	15	15	High	High	High	High	High	High	High	High	High	High	High	High	High	High
P14873, P37913, Q8R055	P14873	P14873	P14873	P14873	Map1b	Microtubule-associated protein 1B (MAP-1B) (MAP1(X)) (MAP1.2) [Cleaved into: MAP1B heavy chain; MAP1 light chain LC1]	FALSE	TRUE	reviewed	5	64	High	150	429	147	Mouse	FALSE	8 v 6	0.0506236	0.237077	0.346285	14 samples	0.809757	0.0766169	0.0311977	0.0671087	15.1722	14.9471	14.8867	14.9507	14.6224	14.7288	15.0204	15.118	14.8891	14.9408	14.8911	14.8474	14.8824	14.6737	15.1722	15.2178	15.1225	15.145	15.0697	15.0963	15.1112	15.1813	15.1549	15.1349	14.9573	15.0725	15.1583	14.9228	104.4	107.7	100.8	102.4	97.2	99	100	105	103.1	101.7	89.9	97.4	103.4	87.8	36922.5	38107.4	35672	36232.5	34389.9	35031	35393.5	37154.7	36481.7	35980.4	31811.6	34456.7	36567	31060.3	36922.5	31588.6	30293	31667.3	25221.5	27152.8	33234.5	35561.1	30343.8	31450.7	30385.4	29479.7	30202.5	26135.1	145	145	145	145	145	145	145	145	145	145	145	145	145	145	High	High	High	High	High	High	High	High	High	High	High	High	High	High
A0A2R8W718, Q8R5A6	Q8R5A6	Q8R5A6	Q8R5A6	Q8R5A6	Tbc1d22a	TBC1 domain family member 22A	FALSE	FALSE	reviewed	3	7	High	4	4	3	Mouse	FALSE	8 v 6	0.17927	0.0232962	0.0662385	14 samples	0.575634	0.17927	0.0312382	0.0671761	6.62498	6.2891	6.30743	6.62644	6.21335	6.26491	6.39575	6.61176	6.32012	6.09381	6.1918	6.08746	6.21723	6.33985	6.62498	6.55919	6.54226	6.82018	6.66107	6.63372	6.48704	6.67525	6.58496	6.28725	6.25739	6.31288	6.49346	6.58946	105.6	100.9	99.8	121	108.3	106.3	96	109.4	102.8	83.6	81.9	85.1	96.4	103.1	98.7	94.3	93.2	113	101.2	99.3	89.7	102.2	96	78.1	76.5	79.5	90.1	96.3	98.7	78.2	79.2	98.8	74.2	76.9	84.2	97.8	79.9	68.3	73.1	68	74.4	81	2	2	2	2	2	2	2	2	2	2	2	2	2	2	High	High	High	High	High	High	High	High	High	High	High	High	High	High
A0A8V5L0Q6, Q3UVC0	A0A8V5L0Q6, Q3UVC0	Q3UVC0	A0A8V5L0Q6	Q3UVC0	Ksr2	Kinase suppressor of Ras 2 (EC 2.7.11.1)	FALSE	FALSE	reviewed	5	11	High	10	11	9	Mouse	FALSE	8 v 6	0.07959	0.0270571	0.0734082	14 samples	0.575494	0.07959	0.0312888	0.0672655	8.60326	8.20261	8.23266	8.28817	8.09856	8.15937	8.33405	8.45943	8.19771	8.13391	8.35667	8.17293	8.24793	8.1639	8.60326	8.4733	8.46842	8.4822	8.54574	8.52709	8.42501	8.52278	8.46352	8.32778	8.42291	8.39789	8.52395	8.41278	109.5	100	99.7	100.7	105.2	103.8	96.7	103.5	99.4	90.4	96.6	94.9	103.6	95.9	388.9	355.4	354.2	357.6	373.7	368.9	343.7	367.8	353	321.3	343.2	337.3	368.1	340.8	388.9	294.6	300.8	312.6	274.1	285.9	322.7	352	293.6	280.9	327.8	288.6	304	286.8	6	6	6	6	6	6	6	6	6	6	6	6	6	6	High	High	High	High	High	High	High	High	High	High	High	High	High	High
Q8C079	Q8C079	Q8C079	Q8C079	Q8C079	Strip1	Striatin-interacting protein 1 (Protein FAM40A)	FALSE	FALSE	reviewed	4	32	High	23	26	16	Mouse	FALSE	8 v 6	0.0651327	0.113087	0.199071	14 samples	0.745727	0.0847126	0.0313102	0.0672919	10.7212	10.4485	10.5002	10.4726	10.1823	10.2898	10.5926	10.6772	10.4738	10.3452	10.5257	10.3725	10.3447	10.2241	10.7212	10.7192	10.7361	10.6668	10.6296	10.6573	10.6834	10.7404	10.7395	10.5394	10.5918	10.5976	10.6207	10.4732	104.8	104.7	105.9	100.9	98.4	100.3	102.1	106.2	106.2	92.4	95.8	96.2	97.8	88.3	1688.1	1685.8	1705.6	1625.7	1584.3	1615	1644.5	1710.7	1709.7	1488.2	1543.3	1549.5	1574.5	1421.5	1688.1	1397.4	1448.4	1420.9	1161.9	1251.8	1544.2	1637.4	1422.1	1300.8	1474.2	1325.7	1300.4	1196.1	16	16	16	16	16	16	16	16	16	16	16	16	16	16	High	High	High	High	High	High	High	High	High	High	High	High	High	High
Q8K093	Q8K093	Q8K093	Q8K093	Q8K093	Trhde	Thyrotropin-releasing hormone-degrading ectoenzyme (TRH-DE) (TRH-degrading ectoenzyme) (EC 3.4.19.6) (Pyroglutamyl-peptidase II) (PAP-II) (TRH-specific aminopeptidase) (Thyroliberinase)	TRUE	FALSE	reviewed	5	8	High	7	7	7	Mouse	FALSE	8 v 6	-0.132935	0.0396982	0.0951832	14 samples	0.62214	-0.137069	0.0313276	0.0673097	8.73166	8.32283	8.33584	8.23793	8.09803	8.32463	8.65499	8.59208	8.37199	8.53411	8.76653	8.43296	8.36851	8.66818	8.73166	8.59358	8.57175	8.43212	8.54535	8.69209	8.74584	8.65535	8.63771	8.72826	8.83257	8.65785	8.64422	8.91707	104	94.5	93.1	84.5	91.4	101.2	105	98.6	97.4	103.8	111.5	98.8	97.9	118.3	425.1	386.3	380.5	345.4	373.6	413.6	429.3	403.2	398.3	424.1	455.9	403.9	400.1	483.4	425.1	320.2	323.1	301.9	274	320.6	403.1	385.9	331.3	370.7	435.5	345.6	330.5	406.8	5	5	5	5	5	5	5	5	5	5	5	5	5	5	High	High	High	High	High	High	High	High	High	High	High	High	High	High
P04040	P04040	P04040	P04040	P04040	CAT	Catalase (EC 1.11.1.6)	FALSE	FALSE	reviewed	5	18	High	10	13	1		TRUE	8 v 6	-0.119874	0.0219531	0.0633935	14 samples	0.575273	-0.119874	0.0313691	0.0673794	6.92244	6.67243	6.67666	6.8189	6.44626	6.51412	6.90809	6.93428	6.70736	6.9331	7.17193	6.74416	6.64241	6.91049	6.92244	6.94251	6.91289	7.01346	6.8936	6.88142	6.99887	6.99774	6.97269	7.12722	7.23745	6.96924	6.91767	7.15987	94.8	96.1	94.1	100.9	92.9	92.1	99.9	99.8	98.1	109.2	117.9	97.9	94.5	111.7	121.3	123	120.5	129.2	118.9	117.9	127.9	127.8	125.6	139.8	150.9	125.3	120.9	143	121.3	102	102.3	112.9	87.2	91.4	120.1	122.3	104.5	122.2	144.2	107.2	99.9	120.3	1	1	1	1	1	1	1	1	1	1	1	1	1	1	High	High	High	High	High	High	High	High	High	High	High	High	High	High
A0A087WR39, A0A087WR75, A0A0N4SVP5, Q7TT18	Q7TT18	Q7TT18	Q7TT18	Q7TT18	Atf7ip	Activating transcription factor 7-interacting protein 1 (ATFa-associated modulator) (mAM) (MBD1-containing chromatin-associated factor 1)	FALSE	FALSE	reviewed	5	4	High	6	6	5	Mouse	FALSE	8 v 6	-0.252801	0.0361239	0.0893622	14 samples	0.675526	-0.266444	0.0314274	0.0674851	7.69836	7.19377	7.32283	7.20261	7.26959	7.18488	7.42626	7.38716	7.33985	7.75822	8.01123	7.84046	7.78136	7.56453	7.69836	7.46434	7.55842	7.39746	7.71699	7.55228	7.51728	7.45039	7.60585	7.95245	8.07735	8.06555	8.05691	7.81378	97.9	83.3	88.9	79.5	99.2	88.5	86.3	82.4	91.8	116.8	127.3	126.3	125.6	106.1	207.7	176.6	188.5	168.6	210.4	187.7	183.2	174.9	194.8	247.7	270.1	267.9	266.3	225	207.7	146.4	160.1	147.3	154.3	145.5	172	167.4	162	216.5	258	229.2	220	189.3	4	4	4	4	4	4	4	4	4	4	4	4	4	4	High	High	High	High	High	High	High	High	High	High	High	High	High	High
A0A0U1RNT4, J3QPY0, Q8WUR0	Q8WUR0	Q8WUR0	Q8WUR0	Q8WUR0	NA	Protein C19orf12 homolog	TRUE	FALSE	reviewed	2	14	High	2	2	2	Mouse	FALSE	8 v 6	0.176988	0.0826682	0.158977	14 samples	0.73781	0.210241	0.0314616	0.0675351	6.94837	6.80349	6.62059	6.53294	6.40259	6.51885	6.51412	6.90569	6.53916	6.82146	6.7761	6.29278	6.28355	6.14771	6.94837	7.07361	6.85674	6.72656	6.8505	6.88631	6.60437	6.96809	6.80478	7.01569	6.84172	6.51728	6.55919	6.39575	110.7	120.7	103.9	94.9	103.4	106	87.2	112.2	100.2	115.9	102.8	82.1	84.5	75.5	123.5	134.7	115.9	105.9	115.4	118.3	97.3	125.2	111.8	129.4	114.7	91.6	94.3	84.2	123.5	111.7	98.4	92.6	84.6	91.7	91.4	119.9	93	113.1	109.6	78.4	77.9	70.9	1	1	1	1	1	1	1	1	1	1	1	1	1	1	High	High	High	High	High	High	High	High	High	High	High	High	High	High
A0A0A6YVS2, Q921L3	A0A0A6YVS2, Q921L3	Q921L3	A0A0A6YVS2	Q921L3	Tmco1	Calcium load-activated calcium channel (CLAC channel) (GEL complex subunit TMCO1) (Transmembrane and coiled-coil domain-containing protein 1)	TRUE	FALSE	reviewed	5	28	High	6	7	6	Mouse	FALSE	8 v 6	-0.151507	0.023423	0.0664635	14 samples	0.597013	-0.154303	0.0314855	0.0675351	7.5932	7.25927	7.41193	7.39232	7.18982	7.13443	7.5157	7.55305	7.33807	7.67878	7.76354	7.42543	7.43212	7.73742	7.5932	7.52982	7.64746	7.58721	7.63735	7.50224	7.60659	7.61618	7.60437	7.87344	7.82972	7.65033	7.70805	7.98641	94.4	90.4	98.1	94	97.4	88.7	95.3	95.9	95.2	114.7	111.3	98.3	102.3	124.1	193.1	184.8	200.5	192.3	199.1	181.3	194.9	196.2	194.6	234.5	227.5	200.9	209.1	253.6	193.1	153.2	170.3	168	146	140.5	183	187.8	161.8	204.9	217.3	171.9	172.7	213.4	2	2	2	2	2	2	2	2	2	2	2	2	2	2	High	High	High	High	High	High	High	High	High	High	High	High	High	High
A0A0A6YVP9, D3Z0T2, P50285, Q3UNX7, Q8C9C1	P50285	P50285	P50285	P50285	Fmo1	Flavin-containing monooxygenase 1 (EC 1.14.13.148) (EC 1.14.13.8) (Dimethylaniline monooxygenase [N-oxide-forming] 1) (Dimethylaniline oxidase 1) (Hepatic flavin-containing monooxygenase 1) (FMO 1) (Trimethylamine monooxygenase)	TRUE	FALSE	reviewed	5	22	High	11	11	11	Mouse	FALSE	8 v 6	-0.103127	0.025012	0.0694892	14 samples	0.641266	-0.0992213	0.0314892	0.0675351	9.06016	8.92035	8.78627	8.96405	8.6077	8.66035	9.02956	9.13468	8.93428	9.09619	9.24341	8.93074	8.87129	8.84109	9.06016	9.19106	9.02209	9.15836	9.05528	9.02791	9.1205	9.19795	9.20016	9.29025	9.30948	9.15583	9.1472	9.09011	94.1	103.1	91.7	100.8	93.8	92.1	98.2	103.6	103.7	110.4	111.9	100.6	100	96.1	533.8	584.5	519.9	571.4	532	522	556.6	587.3	588.2	626.1	634.5	570.4	567	545	533.8	484.5	441.5	499.4	390.1	404.6	522.6	562.1	489.2	547.3	606.1	488	468.3	458.6	6	6	6	6	6	6	6	6	6	6	6	6	6	6	High	High	High	High	High	High	High	High	High	High	High	High	High	High
A0A1W2P7M2, Q80TN5	Q80TN5	Q80TN5	Q80TN5	Q80TN5	Zdhhc17	Palmitoyltransferase ZDHHC17 (EC 2.3.1.225) (Acyltransferase ZDHHC17) (EC 2.3.1.-) (DHHC domain-containing cysteine-rich protein 17) (DHHC-17) (Huntingtin-interacting protein 14) (Zinc finger DHHC domain-containing protein 17)	TRUE	TRUE	reviewed	5	20	High	11	11	10	Mouse	FALSE	8 v 6	-0.152712	0.0254907	0.0705017	14 samples	0.574936	-0.152712	0.0314914	0.0675351	9.09408	8.63699	8.64746	8.65857	8.38241	8.51688	8.91109	8.93664	8.65964	9.04821	9.07895	8.853	8.61397	8.95942	9.09408	8.90749	8.88325	8.85269	8.82972	8.88417	9.00169	8.99972	8.92541	9.24222	9.14491	9.07815	8.88966	9.20848	106.6	93.7	92.1	90.2	88.7	92.2	100	99.9	94.8	118.1	110.4	105.4	92.5	115.4	546.5	480.2	472.2	462.3	455	472.5	512.6	511.9	486.2	605.6	566.1	540.5	474.3	591.6	546.5	398.1	401	404.1	333.7	366.3	481.4	490	404.4	529.4	540.8	462.4	391.8	497.8	7	7	7	7	7	7	7	7	7	7	7	7	7	7	High	High	High	High	High	High	High	High	High	High	High	High	High	High
A0A0N4SW73, Q8R361	A0A0N4SW73	A0A0N4SW73	A0A0N4SW73	A0A0N4SW73	Rab11fip5	RAB11 family interacting protein 5 (class I)	FALSE	FALSE	unreviewed	1	24	High	23	24	23	Mouse	FALSE	8 v 6	-0.060217	0.0572086	0.121577	14 samples	0.574923	-0.060217	0.0314963	0.0675351	10.7735	10.5648	10.6142	10.6307	10.4201	10.584	10.8315	10.823	10.6732	10.7287	10.7899	10.7152	10.6678	10.6259	10.7735	10.8355	10.85	10.825	10.8674	10.9515	10.9223	10.8863	10.939	10.9228	10.8561	10.9402	10.9437	10.8751	92.5	96.6	97.5	95.9	98.7	104.7	102.6	100	103.8	102.6	98	103.8	104.1	99.3	1750.4	1827.3	1845.7	1814.1	1868.1	1980.3	1940.6	1892.8	1963.2	1941.3	1853.6	1964.9	1969.6	1878.1	1750.4	1514.7	1567.4	1585.5	1370.1	1535	1822.2	1811.6	1632.9	1696.9	1770.5	1681.1	1626.8	1580.2	18	18	18	18	18	18	18	18	18	18	18	18	18	18	High	High	High	High	High	High	High	High	High	High	High	High	High	High
A0A1B0GR11, Q93092	A0A1B0GR11, Q93092	Q93092	Q93092	Q93092	Taldo1	Transaldolase (EC 2.2.1.2)	FALSE	FALSE	reviewed	5	42	High	18	26	18	Mouse	FALSE	8 v 6	0.0647961	0.0532464	0.115612	14 samples	0.752478	0.0669015	0.0315897	0.0677157	11.4345	11.0471	11.1013	11.2087	10.8923	10.9971	11.1352	11.1842	10.9908	11.1035	11.3208	11.1497	11.1017	10.9941	11.4345	11.3177	11.3371	11.403	11.3396	11.3646	11.2261	11.2475	11.2566	11.2976	11.387	11.3748	11.3776	11.2432	107.5	99.1	100.5	105.2	100.6	102.4	93	94.4	95	97.7	104	103.1	103.3	94.1	2767.7	2552.5	2587.1	2708	2591.6	2636.9	2395.4	2431.2	2446.7	2517.2	2678.1	2655.6	2660.7	2424.1	2767.7	2115.9	2197	2366.8	1900.7	2043.9	2249.2	2326.9	2035	2200.3	2558	2272	2197.6	2039.7	17	17	17	17	17	17	17	17	17	17	17	17	17	17	High	High	High	High	High	High	High	High	High	High	High	High	High	High
A0A668KLT2, F6SMY7, F6T4V9, F7CZG3, Q7TPH6	Q7TPH6	Q7TPH6	Q7TPH6	Q7TPH6	Mycbp2	E3 ubiquitin-protein ligase MYCBP2 (EC 2.3.2.33) (Myc-binding protein 2) (Pam/highwire/rpm-1 protein) (Protein Magellan) (Protein associated with Myc)	FALSE	TRUE	reviewed	5	23	High	99	108	99	Mouse	FALSE	8 v 6	0.0494372	0.055445	0.118952	14 samples	0.698011	0.0570153	0.0316285	0.0677792	12.9453	12.6799	12.7146	12.7667	12.453	12.5626	12.7338	12.8952	12.6656	12.6716	12.8098	12.6982	12.6692	12.5481	12.9453	12.9506	12.9504	12.961	12.9004	12.9301	12.8246	12.9584	12.9314	12.8657	12.876	12.9233	12.9451	12.7972	102.3	102.7	102.7	103.4	99.2	101.2	94.1	103.3	101.3	96.8	97.5	100.8	102.3	92.3	7887.4	7916.4	7915.3	7973.4	7645.3	7804.8	7254.2	7959.2	7811.5	7463.8	7517.1	7767.7	7886.3	7117.8	7887.4	6562.1	6721.7	6968.8	5607	6049.6	6811.7	7617.8	6497.3	6524.1	7180.1	6645.7	6513.6	5989.2	59	59	59	59	59	59	59	59	59	59	59	59	59	59	High	High	High	High	High	High	High	High	High	High	High	High	High	High
A0A338P6L5, A0A338P6Q4, A0A338P774, Q8K268	Q8K268	Q8K268	Q8K268	Q8K268	Abcf3	ATP-binding cassette sub-family F member 3	FALSE	FALSE	reviewed	3	30	High	20	24	20	Mouse	FALSE	8 v 6	0.0825111	0.0227362	0.0649794	14 samples	0.582363	0.0827673	0.0316496	0.0678048	10.0924	9.87267	9.87114	9.92481	9.6844	9.75856	9.94793	10.0827	9.83857	9.81394	9.88524	9.85206	9.79409	9.65499	10.0924	10.1434	10.1068	10.1192	10.1317	10.1261	10.0386	10.1459	10.1043	10.008	9.95143	10.0771	10.0699	9.90403	101.2	104.9	102.3	103.1	104	103.6	97.5	105.1	102.1	95.5	91.8	100.2	99.7	88.9	1091.7	1131	1102.7	1112.2	1121.9	1117.5	1051.8	1133	1100.8	1029.7	990.1	1080.2	1074.8	958.1	1091.7	937.5	936.5	972	822.8	866.2	987.7	1084.4	915.6	900.1	945.7	924.2	887.8	806.2	13	13	13	13	13	13	13	13	13	13	13	13	13	13	High	High	High	High	High	High	High	High	High	High	High	High	High	High
E0CZ73, E0CZ91, Q61146	E0CZ73, Q61146	Q61146	Q61146	Q61146	Ocln	Occludin	TRUE	FALSE	reviewed	5	11	High	4	5	4	Mouse	FALSE	8 v 6	-0.111589	0.247192	0.356958	14 samples	0.77332	-0.157789	0.031742	0.0679832	7.42794	7.40259	7.30378	7.32823	7.49105	7.44377	7.64746	7.82718	7.31832	7.46761	7.74618	7.62571	7.40088	7.6453	7.42794	7.67313	7.53916	7.52199	7.9384	7.81121	7.73809	7.89057	7.58421	7.66178	7.81186	7.85112	7.67666	7.89421	81.5	96.6	88	87	116	106.3	101	112.2	90.8	95.8	106.3	109.2	96.8	112.5	172.2	204.1	186	183.8	245.3	224.6	213.5	237.3	191.9	202.5	224.7	230.9	204.6	237.9	172.2	169.2	158	160.7	179.9	174.1	200.5	227.1	159.6	177	214.7	197.5	169	200.2	3	3	3	3	3	3	3	3	3	3	3	3	3	3	High	High	High	High	High	High	High	High	High	High	High	High	High	High
P46664, Q8CIA5	P46664	P46664	P46664	P46664	Adss2	Adenylosuccinate synthetase isozyme 2 (AMPSase 2) (AdSS 2) (EC 6.3.4.4) (Adenylosuccinate synthetase, acidic isozyme) (Adenylosuccinate synthetase, liver isozyme) (L-type adenylosuccinate synthetase) (IMP--aspartate ligase 2)	FALSE	FALSE	reviewed	5	51	High	20	27	19	Mouse	FALSE	8 v 6	0.0907284	0.150164	0.246031	14 samples	0.753764	0.12047	0.0317677	0.0680184	11.1752	10.85	11.0247	11.1077	10.6098	10.6943	11.0625	11.1334	10.9401	10.7717	10.9419	10.8266	10.8445	10.6263	11.1752	11.1207	11.2606	11.302	11.0572	11.0618	11.1534	11.1967	11.2059	10.9659	11.0081	11.0517	11.1204	10.8754	104.2	100.4	110.6	113.8	96	96.4	102.7	105.8	106.5	90.2	92.8	95.7	100.3	84.7	2312.5	2226.7	2453.4	2524.8	2130.8	2137.6	2277.7	2347.1	2362.1	2000.1	2059.6	2122.7	2226.2	1878.6	2312.5	1845.8	2083.4	2206.7	1562.7	1656.9	2138.7	2246.4	1964.7	1748.3	1967.2	1816.1	1838.7	1580.7	16	16	16	16	16	16	16	16	16	16	16	16	16	16	High	High	High	High	High	High	High	High	High	High	High	High	High	High
Q32MW3, Q9R0X4	Q9R0X4	Q9R0X4	Q9R0X4	Q9R0X4	Acot9	Acyl-coenzyme A thioesterase 9, mitochondrial (Acyl-CoA thioesterase 9) (EC 3.1.2.-) (Acyl coenzyme A thioester hydrolase 2) (MTE-2) (Acyl-CoA thioester hydrolase 9) (Mitochondrial 48 kDa acyl-CoA thioester hydrolase 1) (Mt-ACT48.1) (Protein U8) (p48)	FALSE	FALSE	reviewed	5	46	High	20	31	20	Mouse	FALSE	8 v 6	-0.078844	0.0515297	0.113567	14 samples	0.70115	-0.0872995	0.031815	0.0680815	11.3331	11.1134	11.1517	11.1815	10.9756	11.1176	11.4687	11.4211	11.1736	11.3421	11.4126	11.2403	11.0231	11.3038	11.3331	11.3841	11.3875	11.3759	11.423	11.4851	11.5595	11.4844	11.4394	11.5362	11.4788	11.4653	11.299	11.5529	92.5	95.9	96.1	95.3	98.5	102.8	108.2	102.8	99.6	106.5	102.4	101.4	90.4	107.7	2579.9	2672.7	2679	2657.5	2745.7	2866.5	3018.2	2865.1	2777.1	2970	2854.1	2827.5	2519.7	3004.4	2579.9	2215.5	2275.1	2322.6	2013.7	2221.9	2834.1	2742.2	2309.9	2596.1	2726.1	2419.1	2081.1	2528	18	18	18	18	18	18	18	18	18	18	18	18	18	18	High	High	High	High	High	High	High	High	High	High	High	High	High	High
B1AS14, Q9DB60	Q9DB60	Q9DB60	Q9DB60	Q9DB60	Prxl2b	Prostamide/prostaglandin F synthase (Prostamide/PG F synthase) (Prostamide/PGF synthase) (EC 1.11.1.20) (Peroxiredoxin-like 2B)	FALSE	FALSE	reviewed	5	62	High	10	10	10	Mouse	FALSE	8 v 6	0.208748	0.09696	0.178403	14 samples	0.665347	0.231049	0.0318155	0.0680815	9.8351	9.03864	9.08055	9.15456	8.68018	8.88539	9.22545	9.19402	8.99492	8.76122	9.02486	9.00983	8.75689	8.853	9.8351	9.30925	9.31651	9.34895	9.12748	9.2529	9.31628	9.25739	9.26068	8.95536	9.09091	9.23482	9.0326	9.10224	148.9	103.4	103.9	106.3	91.2	99.5	103.9	99.8	100	80.9	88.9	98.2	85.4	89.6	913.4	634.4	637.6	652.1	559.3	610.1	637.5	612	613.4	496.4	545.3	602.5	523.7	549.6	913.4	525.9	541.4	569.9	410.2	472.9	598.6	585.7	510.2	433.9	520.9	515.5	432.6	462.4	6	6	6	6	6	6	6	6	6	6	6	6	6	6	High	High	High	High	High	High	High	High	High	High	High	High	High	High
Q80WT0	Q80WT0	Q80WT0	Q80WT0	Q80WT0	Jph4	Junctophilin-4 (JP-4) (Junctophilin-like 1 protein)	TRUE	TRUE	reviewed	5	30	High	14	15	14	Mouse	FALSE	8 v 6	-0.113749	0.0671904	0.136745	14 samples	0.698894	-0.135008	0.0318539	0.0681439	8.38543	8.21189	8.15886	8.30606	8.09645	8.20897	8.46107	8.41193	8.224	8.55459	8.63118	8.224	8.27891	8.53916	8.38543	8.48261	8.39489	8.50064	8.54381	8.5763	8.5519	8.47533	8.48985	8.74853	8.69732	8.44915	8.55459	8.78823	89.2	95.4	89.8	96.6	99.5	101.8	100.1	94.9	95.9	114.7	110.7	93.2	100.3	117.9	334.4	357.7	336.6	362.2	373.2	381.7	375.3	355.9	359.5	430.1	415.1	349.5	376	442.1	334.4	296.5	285.8	316.5	273.7	295.9	352.4	340.6	299	376	396.5	299	310.6	372	5	5	5	5	5	5	5	5	5	5	5	5	5	5	High	High	High	High	High	High	High	High	High	High	High	High	High	High
F6SLR4, Q9ER58	Q9ER58	Q9ER58	Q9ER58	Q9ER58	Spock2	Testican-2 (SPARC/osteonectin, CWCV, and Kazal-like domains proteoglycan 2)	FALSE	FALSE	reviewed	4	52	High	18	19	18	Mouse	FALSE	8 v 6	0.114197	0.0378127	0.0921847	14 samples	0.732365	0.101567	0.0319106	0.0682209	10.4012	10.3062	10.2075	10.265	10.1923	10.2289	10.3223	10.1872	10.2137	10.2345	10.3127	10.2129	10.1246	10.2042	10.4012	10.5769	10.4434	10.4593	10.6396	10.5965	10.413	10.2505	10.4795	10.4286	10.3788	10.4379	10.4006	10.4534	96.2	108.6	99	100.1	113.5	110.1	97	86.6	101.5	98	94.7	98.7	96.1	99.7	1352.3	1527.4	1392.4	1407.9	1595.3	1548.3	1363.4	1218.2	1427.7	1378.2	1331.5	1387.1	1351.7	1402.1	1352.3	1266.1	1182.4	1230.5	1170	1200.1	1280.3	1165.9	1187.5	1204.7	1271.8	1186.8	1116.4	1179.7	17	17	17	17	17	17	17	17	17	17	17	17	17	17	High	High	High	High	High	High	High	High	High	High	High	High	High	High
A0A2R8VHU8, A0A2R8VKP5, E9Q7U2, Q8CGU1	A0A2R8VHU8, E9Q7U2, Q8CGU1	Q8CGU1	E9Q7U2	Q8CGU1	Calcoco1	Calcium-binding and coiled-coil domain-containing protein 1 (Coiled-coil coactivator protein)	FALSE	FALSE	reviewed	5	14	High	8	8	8	Mouse	FALSE	8 v 6	0.106659	0.0223954	0.0642697	14 samples	0.573775	0.106659	0.0319162	0.0682209	9.02901	8.8351	8.82559	8.87713	8.68615	8.78823	8.85393	8.90418	8.8205	8.6851	8.92065	8.80445	8.86759	8.60288	9.02901	9.10565	9.06151	9.07146	9.1334	9.15558	8.94457	8.96723	9.0864	8.87897	8.9867	9.02956	9.14338	8.85206	99.6	105	101.9	102.6	107.1	108.7	93.9	95.4	103.6	89.8	96.7	99.6	107.8	88.1	522.4	550.9	534.3	538	561.6	570.3	492.7	500.5	543.6	470.8	507.3	522.6	565.5	462.1	522.4	456.7	453.7	470.2	411.9	442.1	462.7	479.1	452.1	411.6	484.6	447.1	467.1	388.8	6	6	6	6	6	6	6	6	6	6	6	6	6	6	High	High	High	High	High	High	High	High	High	High	High	High	High	High
A2AW13, A2AW14, A2AW15, Q3UVR3	A2AW15, Q3UVR3	Q3UVR3	Q3UVR3	Q3UVR3	Ttbk2	Tau-tubulin kinase 2 (EC 2.7.11.1) (Protein bartleby)	FALSE	FALSE	reviewed	5	4	High	4	5	2	Mouse	FALSE	8 v 6	0.192253	0.0999448	0.182534	14 samples	0.668327	0.216875	0.0319175	0.0682209	7.05637	6.2555	6.45943	6.36282	6.07468	6.05961	6.25927	6.42626	6.1416	6.35226	6.27798	6.41278	6.19967	6.00899	7.05637	6.52669	6.69627	6.55612	6.52042	6.42794	6.3505	6.48864	6.40599	6.54689	6.34341	6.63662	6.47573	6.25927	143.7	99.5	111.9	101.6	99.1	92.9	88.1	97	91.6	100.9	87.7	107.4	96	82.6	133.1	92.2	103.7	94.1	91.8	86.1	81.6	89.8	84.8	93.5	81.2	99.5	89	76.6	133.1	76.4	88	82.3	67.4	66.7	76.6	86	70.6	81.7	77.6	85.2	73.5	64.4	1	1	1	1	1	1	1	1	1	1	1	1	1	1	High	High	High	High	High	High	High	High	High	High	High	High	High	High
P60879	P60879	P60879	P60879	P60879	Snap25	Synaptosomal-associated protein 25 (SNAP-25) (Super protein) (SUP) (Synaptosomal-associated 25 kDa protein)	FALSE	TRUE	reviewed	5	74	High	16	66	15	Mouse	FALSE	8 v 6	-0.0916966	0.0649205	0.133113	14 samples	0.689128	-0.106807	0.031954	0.0682791	11.7492	11.307	11.4748	11.4174	11.2877	11.3145	11.6853	11.5386	11.4362	11.5672	11.7764	11.5387	11.4853	11.6972	11.7492	11.5777	11.7106	11.6117	11.735	11.682	11.7761	11.6019	11.702	11.7613	11.8425	11.7638	11.7612	11.9463	101.1	89.8	98.5	91.9	100.1	96.5	103	91.3	97.9	102	107.9	102.1	102	115.9	3442.3	3056.5	3351.5	3129.5	3408.7	3285.7	3507.1	3108.2	3331.6	3471.4	3672.5	3477.3	3471.2	3946.4	3442.3	2533.7	2846.1	2735.2	2499.9	2546.8	3293.2	2974.8	2771.1	3034.4	3507.8	2975	2867	3320.6	20	20	20	20	20	20	20	20	20	20	20	20	20	20	High	High	High	High	High	High	High	High	High	High	High	High	High	High
A0A0G2JGX4, Q3UQS2, Q6PIC6, Q8VCE0	A0A0G2JGX4	A0A0G2JGX4	A0A0G2JGX4	A0A0G2JGX4	Atp1a3	Sodium/potassium-transporting ATPase subunit alpha	TRUE	FALSE	unreviewed	2	62	High	72	359	46	Mouse	FALSE	8 v 6	-0.0977024	0.115852	0.202351	14 samples	0.743593	-0.128131	0.0319657	0.0682846	14.4292	14.2711	14.2619	14.3194	14.122	14.2474	14.486	14.4208	14.1855	14.5086	14.6759	14.3838	14.2803	14.6327	14.4292	14.5418	14.4977	14.5136	14.5694	14.6149	14.5768	14.4841	14.4513	14.7027	14.7421	14.6089	14.5562	14.8818	89.5	96.8	93.9	94.9	98.7	101.8	99.2	93	90.9	108.2	111.2	101.4	97.8	122.5	22061.3	23851.5	23133.4	23390.7	24311.8	25091.6	24437.8	22916.1	22400.9	26665.6	27403.5	24986.7	24090.8	30190.6	22061.3	19771.4	19645.1	20443.5	17830.2	19448.7	22947.1	21933.3	18632	23308.6	26174.9	21377.6	19897.7	25403.3	73	73	73	73	73	73	73	73	73	73	73	73	73	73	High	High	High	High	High	High	High	High	High	High	High	High	High	High
D3Z030, E9Q4H6, F7AI27, Q6EDY6	D3Z030	D3Z030	D3Z030	D3Z030	Carmil1	Capping protein regulator and myosin 1 linker 1	FALSE	FALSE	unreviewed	1	14	High	16	16	16	Mouse	FALSE	8 v 6	0.0643542	0.0284997	0.0759307	14 samples	0.57359	0.0643542	0.031984	0.0683039	9.73792	9.47614	9.54747	9.53352	9.33181	9.29531	9.53566	9.6648	9.49426	9.47269	9.54554	9.46455	9.41743	9.37721	9.73792	9.74685	9.78333	9.72775	9.77923	9.66267	9.62662	9.72792	9.76005	9.66676	9.61176	9.68947	9.69331	9.62626	102.4	103	105.7	101.7	105.4	97.2	94.8	101.7	104	97.5	93.8	99	99.3	94.8	853.9	859.2	881.2	847.9	878.7	810.5	790.5	848	867.1	812.8	782.4	825.7	827.9	790.3	853.9	712.2	748.3	741.1	644.4	628.3	742.2	811.7	721.2	710.5	747.3	706.5	683.8	665	9	9	9	9	9	9	9	9	9	9	9	9	9	9	High	High	High	High	High	High	High	High	High	High	High	High	High	High
A0A0U1RNJ1, P19096, Q3UZW7	P19096	P19096	P19096	P19096	Fasn	Fatty acid synthase (EC 2.3.1.85) (Type I Fatty Acid Synthase) [Includes: [Acyl-carrier-protein] S-acetyltransferase (EC 2.3.1.38); [Acyl-carrier-protein] S-malonyltransferase (EC 2.3.1.39); 3-oxoacyl-[acyl-carrier-protein] synthase (EC 2.3.1.41); 3-oxoacyl-[acyl-carrier-protein] reductase (EC 1.1.1.100); 3-hydroxyacyl-[acyl-carrier-protein] dehydratase (EC 4.2.1.59); Enoyl-[acyl-carrier-protein] reductase (EC 1.3.1.39); Acyl-[acyl-carrier-protein] hydrolase (EC 3.1.2.14)]	FALSE	FALSE	reviewed	5	55	High	109	189	108	Mouse	FALSE	8 v 6	0.095914	0.10197	0.184684	14 samples	0.728275	0.121002	0.0319947	0.0683042	13.9243	13.6959	13.7176	13.8636	13.3952	13.4802	13.7838	13.9538	13.672	13.5034	13.722	13.6481	13.5771	13.3988	13.9243	13.9666	13.9534	14.0579	13.8426	13.8477	13.8746	14.0171	13.9378	13.6976	13.7882	13.8731	13.8529	13.6479	103	106.1	105.1	113	97.3	97.7	99.5	109.9	104	88	93.7	99.4	98.1	85.1	15546	16008.5	15863.3	17054.5	14690.3	14743	15020.1	16579	15692.2	13285.4	14147	15004.8	14796.3	12836.2	15546	13270	13471.2	14905.6	10773.8	11427.5	14103.9	15867.9	13052	11612.9	13512.8	12837.5	12221	10800.7	98	98	98	98	98	98	98	98	98	98	98	98	98	98	High	High	High	High	High	High	High	High	High	High	High	High	High	High
A0A0R4J055, A0A1D5RLL6, A0A1D5RLY0, A0A1D5RMB5, Q6TXD4	A0A0R4J055, A0A1D5RMB5, Q6TXD4	Q6TXD4	A0A0R4J055	Q6TXD4	Dnmbp	Dynamin-binding protein (Scaffold protein Tuba)	FALSE	TRUE	reviewed	5	3	High	4	4	4	Mouse	FALSE	8 v 6	0.119016	0.0410341	0.0970349	14 samples	0.57354	0.119016	0.0320026	0.0683042	7.80219	7.72996	7.73539	7.91588	7.49025	7.56529	7.65177	7.80478	7.65535	7.70113	7.73132	7.48704	7.66676	7.59246	7.80219	8.00113	7.97097	8.11009	7.93723	7.9331	7.74281	7.8679	7.92125	7.89542	7.79701	7.71218	7.94251	7.84172	93.8	107.6	105.4	116.1	103	102.7	90	98.2	101.8	100	93.5	88.1	103.4	96.4	223.2	256.2	250.9	276.3	245.1	244.4	214.2	233.6	242.4	238.1	222.4	209.7	246	229.4	223.2	212.3	213.1	241.5	179.8	189.4	201.1	223.6	201.6	208.1	212.5	179.4	203.2	193	2	2	2	2	2	2	2	2	2	2	2	2	2	2	High	High	High	High	High	High	High	High	High	High	High	High	High	High
Q61423	Q61423	Q61423	Q61423	Q61423	Kcna4	Potassium voltage-gated channel subfamily A member 4 (Voltage-gated potassium channel subunit Kv1.4)	TRUE	TRUE	reviewed	5	15	High	8	8	6	Mouse	FALSE	8 v 6	-0.166445	0.0305476	0.0797854	14 samples	0.626991	-0.176348	0.0320156	0.0683122	8.49625	8.2817	8.40684	8.30606	8.1334	8.24508	8.59171	8.6014	8.23074	8.64097	8.86944	8.36413	8.38154	8.73539	8.49625	8.55228	8.64277	8.50024	8.58082	8.6125	8.68264	8.66463	8.49625	8.8351	8.93546	8.58909	8.65714	8.98442	88.8	92.3	98.3	89.1	94.2	96.3	101.1	99.8	88.8	112.3	120.4	94.7	99.3	124.6	361.1	375.4	399.7	362.1	382.9	391.4	410.9	405.8	361.1	456.7	489.6	385.1	403.7	506.5	361.1	311.2	339.4	316.5	280.8	303.4	385.8	388.4	300.4	399.2	467.7	329.5	333.5	426.2	4	4	4	4	4	4	4	4	4	4	4	4	4	4	High	High	High	High	High	High	High	High	High	High	High	High	High	High
Q9DBR7	Q9DBR7	Q9DBR7	Q9DBR7	Q9DBR7	Ppp1r12a	Protein phosphatase 1 regulatory subunit 12A (Myosin phosphatase-targeting subunit 1) (Myosin phosphatase target subunit 1)	FALSE	FALSE	reviewed	5	37	High	33	35	15	Mouse	FALSE	8 v 6	0.101715	0.0459198	0.104838	14 samples	0.573457	0.101715	0.0320331	0.0683299	10.9307	10.8103	10.7127	10.7976	10.7066	10.7337	10.8751	10.883	10.7684	10.7072	10.7738	10.7126	10.7131	10.599	10.9307	11.081	10.9485	10.9919	11.1539	11.1012	10.9659	10.9462	11.0342	10.9012	10.84	10.9377	10.989	10.8481	96.7	107.3	97.9	100.9	112.9	108.8	99.1	97.8	103.9	94.7	90.8	97.2	100.7	91.3	1951.9	2166.2	1976.2	2036.5	2278.6	2196.8	2000.2	1973.1	2097.1	1912.5	1833	1961.5	2032.5	1843.3	1951.9	1795.7	1678.2	1779.9	1671.1	1702.8	1878.1	1888.5	1744.3	1671.8	1750.8	1678.1	1678.7	1551	21	21	21	21	21	21	21	21	21	21	21	21	21	21	High	High	High	High	High	High	High	High	High	High	High	High	High	High
A0A494BA97, Q62422	A0A494BA97, Q62422	Q62422	A0A494BA97	Q62422	Ostf1	Osteoclast-stimulating factor 1 (SH3 domain protein 3)	FALSE	FALSE	reviewed	3	33	High	4	4	4	Mouse	FALSE	8 v 6	0.0906781	0.0558601	0.119638	14 samples	0.667738	0.100897	0.0320796	0.0683991	8.67066	8.39789	8.26679	8.33673	8.11426	8.16942	8.43754	8.48059	8.1375	8.35447	8.49785	8.33851	8.10957	8.11634	8.67066	8.66853	8.50263	8.53099	8.56148	8.53683	8.52826	8.54381	8.40344	8.54844	8.56415	8.56377	8.38543	8.36545	110.3	110.1	98.2	100.1	102.3	100.5	99.9	101	91.6	101.3	102.4	102.4	90.5	89.3	407.5	406.9	362.7	369.9	377.8	371.4	369.2	373.2	338.6	374.4	378.5	378.4	334.4	329.8	407.5	337.3	308	323.3	277.1	287.9	346.7	357.2	281.6	327.3	361.5	323.7	276.2	277.5	2	2	2	2	2	2	2	2	2	2	2	2	2	2	High	High	High	High	High	High	High	High	High	High	High	High	High	High
Q9DCF9	Q9DCF9	Q9DCF9	Q9DCF9	Q9DCF9	Ssr3	Translocon-associated protein subunit gamma (TRAP-gamma) (Signal sequence receptor subunit gamma) (SSR-gamma)	TRUE	FALSE	reviewed	3	16	High	5	5	4	Mouse	FALSE	8 v 6	-0.0905253	0.0870583	0.164644	14 samples	0.78377	-0.097589	0.0320841	0.0683991	7.63009	7.4363	7.5947	7.58421	7.38024	7.37938	7.73335	7.65249	7.4545	7.69975	7.95187	7.70805	7.59021	7.52982	7.63009	7.70736	7.83036	7.77808	7.82718	7.74685	7.82464	7.71562	7.72042	7.89421	8.01792	7.93251	7.86604	7.77939	88.4	93.2	101.5	97.9	101.3	95.8	101.1	93.8	94.1	106.1	115.6	109	104.1	98	198.1	209	227.6	219.5	227.1	214.8	226.7	210.2	210.9	237.9	259.2	244.3	233.3	219.7	198.1	173.2	193.3	191.9	166.6	166.5	212.8	201.2	175.4	207.9	247.6	209.1	192.7	184.8	2	2	2	2	2	2	2	2	2	2	2	2	2	2	High	High	High	High	High	High	High	High	High	High	High	High	High	High
Q63850	Q63850	Q63850	Q63850	Q63850	Nup62	Nuclear pore glycoprotein p62 (62 kDa nucleoporin) (Nucleoporin Nup62)	FALSE	FALSE	reviewed	5	10	High	4	4	4	Mouse	FALSE	8 v 6	0.121594	0.0429422	0.100077	14 samples	0.573294	0.121594	0.0320933	0.0683991	7.98071	7.82782	7.6893	7.94369	7.75221	7.633	7.8009	7.85922	7.64746	7.90087	7.88387	7.5744	7.65821	7.72928	7.98071	8.09803	7.92541	8.13802	8.19967	8.00056	7.89178	7.92244	7.91349	8.09487	7.95012	7.79896	7.93428	7.97785	99.2	107.7	95.5	110.7	115.5	100.6	93.3	95.3	94.7	107.4	97.2	87.5	96.1	99.1	252.6	274	243.1	281.7	294	256.1	237.5	242.6	241.1	273.4	247.3	222.7	244.6	252.1	252.6	227.2	206.4	246.2	215.6	198.5	223	232.2	200.5	239	236.2	190.6	202	212.2	3	3	3	3	3	3	3	3	3	3	3	3	3	3	High	High	High	High	High	High	High	High	High	High	High	High	High	High
P61161	P61161	P61161	P61161	P61161	Actr2	Actin-related protein 2 (Actin-like protein 2)	FALSE	TRUE	reviewed	5	49	High	19	40	18	Mouse	FALSE	8 v 6	0.072849	0.0402472	0.0959712	14 samples	0.663414	0.0782845	0.0321064	0.0684074	11.0935	10.84	10.8474	10.9088	10.6545	10.7339	10.9953	11.0705	10.8548	10.773	10.8731	10.7489	10.7777	10.6856	11.0935	11.1107	11.0831	11.1032	11.1018	11.1014	11.0861	11.1337	11.1206	10.9671	10.9393	10.9739	11.0535	10.9346	102.4	103.7	101.7	103.1	103	103	101.9	105.3	104.4	93.8	92	94.3	99.6	91.7	2185.2	2211.3	2169.5	2199.8	2197.7	2197.1	2174	2246.8	2226.5	2001.8	1963.6	2011.3	2125.4	1957.3	2185.2	1833	1842.4	1922.6	1611.8	1703	2041.4	2150.5	1851.9	1749.8	1875.6	1720.8	1755.5	1647	15	15	15	15	15	15	15	15	15	15	15	15	15	15	High	High	High	High	High	High	High	High	High	High	High	High	High	High
D3YUM9, D3YY58, D3YZ69, Q3UHD3	Q3UHD3	Q3UHD3	Q3UHD3	Q3UHD3	Mtus2	Microtubule-associated tumor suppressor candidate 2 homolog (Cardiac zipper protein) (Microtubule plus-end tracking protein TIP150) (Tracking protein of 150 kDa)	FALSE	FALSE	reviewed	4	12	High	17	20	16	Mouse	FALSE	8 v 6	0.0719896	0.0231966	0.0660313	14 samples	0.573149	0.0719896	0.0321468	0.0684739	9.88371	9.65195	9.65821	9.73674	9.5343	9.58853	9.78414	9.80187	9.72332	9.63209	9.70736	9.63988	9.58327	9.54747	9.88371	9.92258	9.89391	9.93103	9.98171	9.95609	9.87498	9.86511	9.98911	9.82623	9.77347	9.86496	9.85907	9.79653	99.7	102.4	100.4	103	106.7	104.8	99.1	98.4	107.2	95.8	92.3	98.4	98	93.8	944.7	970.5	951.4	976.2	1011.1	993.3	939	932.6	1016.3	907.8	875.2	932.5	928.7	889.3	944.7	804.5	808	853.2	741.5	769.9	881.7	892.6	845.3	793.5	836	797.8	767.1	748.3	11	11	11	11	11	11	11	11	11	11	11	11	11	11	High	High	High	High	High	High	High	High	High	High	High	High	High	High
D3Z518, D3Z5E6, Q8BGF0	Q8BGF0	Q8BGF0	Q8BGF0	Q8BGF0	AW551984	Expressed sequence AW551984	FALSE	FALSE	unreviewed	1	29	High	19	21	18	Mouse	FALSE	8 v 6	0.0798316	0.202448	0.308104	14 samples	0.795799	0.110494	0.0322838	0.0687459	11.0263	10.6397	10.5862	10.7573	10.3247	10.4445	10.7107	10.9441	10.6664	10.6272	10.6488	10.5981	10.3685	10.4265	11.0263	10.9104	10.822	10.9516	10.7721	10.812	10.8015	11.0074	10.9322	10.8213	10.715	10.8233	10.6444	10.6755	113.7	104.9	98.7	108	95.3	98	97.3	112.2	106.5	98.6	91.6	98.8	87.2	89.2	2085.7	1924.7	1810.3	1980.5	1748.7	1797.8	1784.8	2058.5	1954	1809.4	1680.9	1811.9	1600.6	1635.5	2085.7	1595.4	1537.3	1730.9	1282.5	1393.5	1675.9	1970.2	1625.2	1581.6	1605.5	1550.1	1322	1376.2	13	13	13	13	13	13	13	13	13	13	13	13	13	13	High	High	High	High	High	High	High	High	High	High	High	High	High	High
A0A0N4SUY2, D3Z106, E9PVJ6, E9Q4I1, E9Q612, Q91VA0	E9Q4I1, E9Q612	E9Q612	E9Q4I1	E9Q612	Ptpro	Receptor-type tyrosine-protein phosphatase O (R-PTP-O) (EC 3.1.3.48) (Glomerular epithelial protein 1) (Protein tyrosine phosphatase U2) (PTP-U2) (PTPase U2)	TRUE	TRUE	reviewed	5	12	High	15	15	15	Mouse	FALSE	8 v 6	-0.11251	0.032559	0.0834142	14 samples	0.572605	-0.11251	0.0323485	0.0688639	9.68106	9.35359	9.38716	9.41764	9.04439	9.37569	9.62169	9.57932	9.46679	9.66569	9.72434	9.58327	9.32305	9.53858	9.68106	9.62425	9.62297	9.61176	9.49165	9.74315	9.71253	9.64259	9.73268	9.85969	9.79051	9.80848	9.59898	9.78774	98.9	95.1	95	94.3	86.7	103.3	101.1	96.3	102.5	112	106.7	108.1	93.4	106.5	820.9	789.2	788.5	782.4	719.9	857	839	799.3	850.8	929.1	885.6	896.7	775.5	883.9	820.9	654.2	669.6	683.9	528	664.3	787.8	765	707.6	812.2	845.9	767.1	640.5	743.7	10	10	10	10	10	10	10	10	10	10	10	10	10	10	High	High	High	High	High	High	High	High	High	High	High	High	High	High
A0A494BAG1, O88520	O88520	O88520	O88520	O88520	Shoc2	Leucine-rich repeat protein SHOC-2 (Protein soc-2 homolog) (Protein sur-8 homolog)	FALSE	FALSE	reviewed	4	32	High	16	17	16	Mouse	FALSE	8 v 6	0.0726963	0.0432801	0.100663	14 samples	0.651778	0.0778918	0.0323749	0.0689002	9.98684	9.69645	9.72673	9.86836	9.51116	9.53391	9.80171	9.93	9.65374	9.79263	9.79133	9.55919	9.60492	9.64024	9.98684	9.96708	9.96246	10.0627	9.95841	9.90147	9.89254	9.99322	9.91946	9.9867	9.85751	9.78414	9.88081	9.88935	103.8	102.4	102.1	109.4	101.8	97.8	97.2	104.2	99.1	103.8	94.9	90.2	96.4	97	1014.7	1000.9	997.7	1069.5	994.9	956.4	950.5	1019.2	968.4	1014.6	927.7	881.7	942.8	948.4	1014.7	829.7	847.3	934.7	729.7	741.3	892.5	975.5	805.5	886.9	886.1	754.4	778.7	798	10	10	10	10	10	10	10	10	10	10	10	10	10	10	High	High	High	High	High	High	High	High	High	High	High	High	High	High
P63024	P63024	P63024	P63024	P63024	Vamp3	Vesicle-associated membrane protein 3 (VAMP-3) (Cellubrevin) (CEB) (Synaptobrevin-3)	TRUE	TRUE	reviewed	5	39	High	3	7	1	Mouse	FALSE	8 v 6	-0.167382	0.061818	0.128459	14 samples	0.69988	-0.163468	0.0323864	0.0689049	6.63372	6.1334	6.53138	6.3147	6.24222	5.97957	6.50938	6.60437	6.40259	6.58646	6.78529	6.52199	6.59991	6.36632	6.63372	6.40429	6.76686	6.50938	6.6893	6.34696	6.6014	6.66818	6.66818	6.78005	6.85175	6.74685	6.87529	6.61471	98.1	83.6	107.6	90	102	80.4	95.9	100.5	100.4	108.6	114.1	106.1	116	96.8	99.3	84.7	108.9	91.1	103.2	81.4	97.1	101.7	101.7	109.9	115.5	107.4	117.4	98	99.3	70.2	92.5	79.6	75.7	63.1	91.1	97.3	84.6	96.1	110.3	91.9	97	82.5	2	2	2	2	2	2	2	2	2	2	2	2	2	2	High	High	High	High	High	High	High	High	High	High	High	High	High	High
Q8VE95	Q8VE95	Q8VE95	Q8VE95	Q8VE95	NA	UPF0598 protein C8orf82 homolog	FALSE	FALSE	reviewed	1	20	High	3	3	3	Mouse	FALSE	8 v 6	-0.109406	0.0211587	0.061945	14 samples	0.606871	-0.107631	0.0324294	0.0689765	6.95768	6.81506	6.76818	6.74953	6.52982	6.65535	6.97499	7.02237	7.05202	6.93782	7.07788	6.80864	6.824	6.74012	6.95768	7.0864	7.00338	6.94486	6.97728	7.02348	7.06501	7.08534	7.31741	7.13237	7.14364	7.03342	7.10014	6.98868	92.9	101.5	95.9	92	94.1	97.2	100.1	101.5	119.2	104.8	105.7	97.8	102.5	94.9	124.3	135.9	128.3	123.2	126	130.1	133.9	135.8	159.5	140.3	141.4	131	137.2	127	124.3	112.6	109	107.6	92.4	100.8	125.8	130	132.7	122.6	135.1	112.1	113.3	106.9	2	2	2	2	2	2	2	2	2	2	2	2	2	2	High	High	High	High	High	High	High	High	High	High	High	High	High	High
A0A1B0GSF9	A0A1B0GSF9	A0A1B0GSF9	A0A1B0GSF9	A0A1B0GSF9	Gm19935	Predicted gene, 19935	FALSE	FALSE	unreviewed	1	54	High	2	2	2	Mouse	FALSE	8 v 6	0.391907	0.0512493	0.113145	14 samples	0.592289	0.390298	0.0324624	0.0690269	7.59395	7.50383	6.83542	7.51412	7.62936	6.87652	7.24603	7.28633	6.56986	7.07682	6.78921	6.91409	6.93428	7.24317	7.59395	7.77413	7.07146	7.70805	8.07682	7.24413	7.33628	7.34961	6.83668	7.27053	6.85549	7.13955	7.20945	7.49185	114.9	130.1	79.9	124.3	160.5	90.1	96.1	96.9	67.9	91.8	68.8	83.8	88	107	193.2	218.9	134.5	209.1	270	151.6	161.6	163.1	114.3	154.4	115.8	141	148	180	193.2	181.5	114.2	182.8	198	117.5	151.8	156.1	95	135	110.6	120.6	122.3	151.5	2	2	2	2	2	2	2	2	2	2	2	2	2	2	High	High	High	High	High	High	High	High	High	High	High	High	High	High
Q9CQN6	Q9CQN6	Q9CQN6	Q9CQN6	Q9CQN6	Tmem14c	Transmembrane protein 14C	TRUE	FALSE	reviewed	4	15	High	1	1	1	Mouse	FALSE	8 v 6	-0.279363	0.0241575	0.0676227	14 samples	0.572251	-0.279363	0.03248	0.0690416	6.47249	6.05311	6.12722	6.20163	5.86047	6.05961	6.45779	6.6879	6.3505	6.77215	7.03122	6.21335	5.96809	6.37678	6.47249	6.32373	6.36282	6.39575	6.30743	6.42794	6.54844	6.75087	6.61618	6.96578	7.09698	6.43962	6.24413	6.62644	94	84.8	87.1	89.1	83.8	91.1	99	113.9	103.8	132.3	144.8	91.8	80.2	104.5	88.8	80.1	82.3	84.2	79.2	86.1	93.6	107.7	98.1	125	136.9	86.8	75.8	98.8	88.8	66.4	69.9	73.6	58.1	66.7	87.9	103.1	81.6	109.3	130.8	74.2	62.6	83.1	1	1	1	1	1	1	1	1	1	1	1	1	1	1	High	High	High	High	High	High	High	High	High	High	High	High	High	High
Q3TMC4, Q3TNN4, Q8BGF9	Q3TMC4, Q3TNN4, Q8BGF9	Q8BGF9	Q8BGF9	Q8BGF9	Slc25a44	Solute carrier family 25 member 44	TRUE	FALSE	reviewed	4	4	High	1	1	1	Mouse	FALSE	8 v 6	-0.222355	0.0243051	0.0679333	14 samples	0.57223	-0.222355	0.032488	0.0690416	5.80993	5.65821	5.57894	5.41278	5.17393	5.41278	5.98868	5.62644	5.56377	6.04876	6.03122	5.58796	5.64386	5.93074	5.80993	5.92837	5.8125	5.60585	5.62059	5.78136	6.08108	5.69209	5.83036	6.24413	6.09803	5.8125	5.91886	6.17991	94	102	94.2	81.6	82.5	92.1	113.3	86.5	95.3	126.9	114.7	94.1	101.3	121.4	56.1	60.9	56.2	48.7	49.2	55	67.7	51.7	56.9	75.8	68.5	56.2	60.5	72.5	56.1	50.5	47.8	42.6	36.1	42.6	63.5	49.4	47.3	66.2	65.4	48.1	50	61	1	1	1	1	1	1	1	1	1	1	1	1	1	1	High	High	High	High	High	High	High	High	High	High	High	High	High	High
P28184	P28184	P28184	P28184	P28184	Mt3	Metallothionein-3 (MT-3) (Growth inhibitory factor) (GIF) (Metallothionein-III) (MT-III)	FALSE	TRUE	reviewed	5	35	High	4	6	4	Mouse	FALSE	8 v 6	0.204176	0.0260096	0.0715095	14 samples	0.572159	0.204176	0.0325142	0.0690776	8.52199	8.38931	8.34518	8.55267	8.41996	8.23506	8.65284	8.51373	8.33807	8.10696	8.22786	8.17043	8.22448	8.00843	8.52199	8.66035	8.58082	8.74719	8.86728	8.60251	8.74382	8.57705	8.604	8.30104	8.29416	8.39575	8.50024	8.25739	97.6	107.4	101.6	114.1	124	103.2	113.8	101.4	103.3	83.7	83.3	89.4	96.1	81.2	367.6	404.6	382.9	429.7	467	388.7	428.7	381.9	389.1	315.4	313.9	336.8	362.1	306	367.6	335.3	325.2	375.5	342.5	301.3	402.5	365.5	323.6	275.7	299.8	288.1	299.1	257.5	2	2	2	2	2	2	2	2	2	2	2	2	2	2	High	High	High	High	High	High	High	High	High	High	High	High	High	High
A0A0U1RP30, A0A0U1RP90, F6X2V9, Q8K2F8	Q8K2F8	Q8K2F8	Q8K2F8	Q8K2F8	Lsm14a	Protein LSM14 homolog A (Protein FAM61A) (RNA-associated protein 55A) (mRAP55A)	FALSE	FALSE	reviewed	5	14	High	7	7	7	Mouse	FALSE	8 v 6	-0.098649	0.126079	0.215717	14 samples	0.712841	-0.11812	0.0325559	0.0691464	8.72554	8.6532	8.61139	8.67172	8.60363	8.6632	8.76885	8.86078	8.73098	8.8458	8.98755	8.81346	8.86264	8.74719	8.72554	8.92362	8.84737	8.86604	9.05094	9.03067	8.85953	8.92422	8.9969	9.04002	9.05393	9.03864	9.13853	8.99633	84.6	97	92	93.2	106	104.5	92.8	97	102	105.1	106.2	105	112.6	102	423.3	485.6	460.6	466.6	530.4	523	464.5	485.8	510.9	526.4	531.5	525.9	563.6	510.7	423.3	402.6	391.1	407.8	389	405.4	436.2	464.9	424.9	460.1	507.6	449.9	465.5	429.7	2	2	2	2	2	2	2	2	2	2	2	2	2	2	High	High	High	High	High	High	High	High	High	High	High	High	High	High
A0A0A6YVZ6, A0A0A6YW06, A0A0A6YXC8, E9QKQ9, E9QKR1, E9QLZ9, Q03173	E9QLZ9, Q03173	Q03173	Q03173	Q03173	Enah	Protein enabled homolog (NPC-derived proline-rich protein 1) (NDPP-1)	FALSE	TRUE	reviewed	5	33	High	24	25	23	Mouse	FALSE	8 v 6	0.0753291	0.116309	0.203018	14 samples	0.779237	0.0921376	0.0325706	0.0691576	10.3832	10.2018	10.109	10.177	9.94383	9.99901	10.2873	10.3536	10.2042	10.1321	10.0725	10.0481	10.0404	9.93487	10.3832	10.4724	10.3449	10.3713	10.3912	10.3665	10.3781	10.4169	10.4699	10.3263	10.1387	10.2732	10.3163	10.184	102.5	109	99.8	101.6	103	101.3	102.1	104.9	108.8	98.5	86.5	94.9	97.8	89.2	1335.5	1420.7	1300.5	1324.6	1343	1320.2	1330.8	1367.1	1418.3	1283.9	1127.3	1237.5	1275	1163.3	1335.5	1177.7	1104.4	1157.7	984.9	1023.3	1249.6	1308.4	1179.7	1122.2	1076.8	1058.7	1053.1	978.8	16	16	16	16	16	16	16	16	16	16	16	16	16	16	High	High	High	High	High	High	High	High	High	High	High	High	High	High
D3Z3X4, Q9CQB5	Q9CQB5	Q9CQB5	Q9CQB5	Q9CQB5	Cisd2	CDGSH iron-sulfur domain-containing protein 2 (MitoNEET-related 1 protein) (Miner1) (Nervous system overexpressed protein 70)	TRUE	FALSE	reviewed	5	56	High	7	8	7	Mouse	FALSE	8 v 6	-0.0454286	0.135368	0.22691	14 samples	0.737815	-0.0588716	0.0326016	0.0692036	9.74046	9.55421	9.52533	9.53294	9.39575	9.45984	9.72332	9.70131	9.49665	9.68965	9.791	9.59898	9.55785	9.67296	9.74046	9.8248	9.76122	9.72707	9.84298	9.82734	9.8141	9.76454	9.76238	9.88387	9.8572	9.824	9.83368	9.92214	95	100.7	96.4	94.1	102	100.9	100	96.6	96.5	104.9	103	100.7	101.4	107.8	855.4	906.9	867.8	847.5	918.4	908.5	900.2	869.8	868.5	944.8	927.5	906.4	912.5	970.2	855.4	751.8	736.9	740.8	673.6	704.2	845.3	832.5	722.4	825.8	885.9	775.5	753.7	816.3	5	5	5	5	5	5	5	5	5	5	5	5	5	5	High	High	High	High	High	High	High	High	High	High	High	High	High	High
Q9JKC6	Q9JKC6	Q9JKC6	Q9JKC6	Q9JKC6	Cend1	Cell cycle exit and neuronal differentiation protein 1 (BM88 antigen)	TRUE	FALSE	reviewed	5	53	High	6	15	6	Mouse	FALSE	8 v 6	-0.11046	0.172611	0.273664	14 samples	0.769936	-0.155258	0.032638	0.069261	10.062	9.86944	9.87744	9.8205	9.8181	9.91961	10.1491	10.026	9.82384	10.1462	10.3654	9.96766	9.83763	10.3148	10.062	10.1402	10.1134	10.0149	10.2654	10.2871	10.24	10.0892	10.0897	10.3403	10.4317	10.1927	10.1135	10.564	89.7	94.7	93	86.8	103.3	104.9	101.5	91.4	91.5	108.8	115.9	98.2	93	127.1	1069	1128.5	1107.7	1034.6	1230.8	1249.5	1209.3	1089.3	1089.7	1296.4	1381.2	1170.3	1107.8	1513.8	1069	935.4	940.6	904.2	902.7	968.5	1135.5	1042.6	906.3	1133.2	1319.2	1001.3	915	1273.7	4	4	4	4	4	4	4	4	4	4	4	4	4	4	High	High	High	High	High	High	High	High	High	High	High	High	High	High
D3YX27, D3YX28, F6TCV0, F6XUR8, Q9JIY5, S4R1A8, S4R1B3	Q9JIY5	Q9JIY5	Q9JIY5	Q9JIY5	Htra2	Serine protease HTRA2, mitochondrial (EC 3.4.21.108) (High temperature requirement protein A2) (HtrA2) (Omi stress-regulated endoprotease) (Serine protease 25) (Serine proteinase OMI)	TRUE	FALSE	reviewed	5	23	High	8	10	8	Mouse	FALSE	8 v 6	-0.173571	0.0315037	0.0815001	14 samples	0.571627	-0.173571	0.0327131	0.0694004	9.05528	8.53216	8.69488	8.50422	8.48945	8.45039	8.96058	8.7879	8.65284	8.98755	9.18463	8.82209	8.66498	8.88813	9.05528	8.80284	8.93074	8.6987	8.93693	8.81794	9.05121	8.85112	8.91886	9.18165	9.25077	9.04712	8.94075	9.13699	105.3	88.4	96.6	82.2	97	89.3	105	91.4	95.8	114.9	120.6	104.7	97.3	111.4	532	446.6	488	415.5	490.1	451.3	530.5	461.8	484	580.7	609.2	529	491.4	563	532	370.2	414.4	363.1	359.4	349.8	498.2	442	402.5	507.6	581.9	452.6	405.9	473.8	5	5	5	5	5	5	5	5	5	5	5	5	5	5	High	High	High	High	High	High	High	High	High	High	High	High	High	High
Q8K2I1	Q8K2I1	Q8K2I1	Q8K2I1	Q8K2I1	Fntb	Protein farnesyltransferase subunit beta (FTase-beta) (EC 2.5.1.58) (CAAX farnesyltransferase subunit beta) (Ras proteins prenyltransferase subunit beta)	FALSE	FALSE	reviewed	5	10	High	3	3	1	Mouse	FALSE	8 v 6	0.133821	0.0240928	0.0675948	14 samples	0.571577	0.133821	0.0327317	0.0694202	6.82909	6.59694	6.58045	6.74819	6.40769	6.35403	6.63372	6.77479	6.39403	6.35755	6.53294	6.47086	6.63517	6.40599	6.82909	6.86666	6.81634	6.94251	6.85425	6.7211	6.7252	6.83794	6.65964	6.55152	6.59842	6.69627	6.91169	6.65535	104.4	107.2	103.5	113	106.3	96.9	97.2	105.1	92.9	86.2	89	95.3	110.6	92.6	113.7	116.7	112.7	123	115.7	105.5	105.8	114.4	101.1	93.8	96.9	103.7	120.4	100.8	113.7	96.8	95.7	107.5	84.9	81.8	99.3	109.5	84.1	82	92.6	88.7	99.4	84.8	1	1	1	1	1	1	1	1	1	1	1	1	1	1	High	High	High	High	High	High	High	High	High	High	High	High	High	High
D3Z6X3, D3Z6X4, E9QA46, Q9QXY9	Q9QXY9	Q9QXY9	Q9QXY9	Q9QXY9	Pex3	Peroxisomal biogenesis factor 3 (Peroxin-3) (Peroxisomal assembly protein PEX3)	TRUE	FALSE	reviewed	4	25	High	8	9	8	Mouse	FALSE	8 v 6	-0.0890027	0.0229777	0.0655596	14 samples	0.571513	-0.0890027	0.0327556	0.0694509	9.7199	9.40386	9.44481	9.44294	9.19106	9.26209	9.63263	9.55267	9.46659	9.62534	9.84172	9.52474	9.43879	9.50621	9.7199	9.67455	9.68071	9.63717	9.63825	9.62954	9.72349	9.616	9.73234	9.81938	9.90779	9.74987	9.71476	9.75522	100.3	97.1	97.6	94.7	94.7	94.2	100.5	93.3	101.1	107.4	114.2	102.4	99.9	102.7	843.3	817.2	820.7	796.3	796.9	792.1	845.4	784.7	850.6	903.5	960.6	861	840.3	864.2	843.3	677.4	696.9	696	584.5	614	793.8	751	707.5	789.8	917.6	736.6	694	727.2	7	7	7	7	7	7	7	7	7	7	7	7	7	7	High	High	High	High	High	High	High	High	High	High	High	High	High	High
A0A494B917, A0A494BAN0, Q8K0U4	Q8K0U4	Q8K0U4	Q8K0U4	Q8K0U4	Hspa12a	Heat shock 70 kDa protein 12A	FALSE	FALSE	reviewed	3	54	High	31	49	28	Mouse	FALSE	8 v 6	0.0568292	0.0411488	0.097213	14 samples	0.571466	0.0568292	0.0327734	0.0694648	12.628	12.3695	12.3987	12.4764	12.1237	12.3474	12.5203	12.5963	12.3358	12.3936	12.4545	12.3412	12.3024	12.3168	12.628	12.6402	12.6345	12.6707	12.571	12.715	12.6111	12.6595	12.6016	12.5877	12.5207	12.5663	12.5783	12.5659	101.1	102	101.6	104.2	97.2	107.4	100	103.4	99.3	98.4	93.9	96.9	97.7	96.9	6330	6383.6	6358.5	6520.1	6085	6723.3	6256.4	6470	6215.3	6155.8	5876.3	6064.9	6115.5	6063.2	6330	5291.6	5399.7	5698.6	4462.7	5211.2	5874.8	6192.5	5169.6	5380.8	5612.9	5188.8	5051.1	5101.7	30	30	30	30	30	30	30	30	30	30	30	30	30	30	High	High	High	High	High	High	High	High	High	High	High	High	High	High
A0A3Q4EHL1, Q80VE5	Q80VE5	Q80VE5	Q80VE5	Q80VE5	Tbc1d22b	TBC1 domain family, member 22B	FALSE	FALSE	unreviewed	1	12	High	5	5	4	Mouse	FALSE	8 v 6	0.0988669	0.0715437	0.143514	14 samples	0.703763	0.118395	0.0327809	0.0694648	6.89239	6.60881	6.6879	6.73877	6.45286	6.40769	6.81506	6.87406	6.62059	6.53916	6.73471	6.41785	6.49985	6.34873	6.89239	6.87897	6.92481	6.9331	6.89966	6.7761	6.90569	6.93782	6.88631	6.73335	6.8009	6.64386	6.7761	6.59842	104.3	103.3	106.7	107.3	104.9	96.2	105.3	107.7	103.9	93.5	97.9	87.8	96.2	85.1	118.8	117.7	121.5	122.2	119.4	109.6	119.9	122.6	118.3	106.4	111.5	100	109.6	96.9	118.8	97.6	103.1	106.8	87.6	84.9	112.6	117.3	98.4	93	106.5	85.5	90.5	81.5	3	3	3	3	3	3	3	3	3	3	3	3	3	3	High	High	High	High	High	High	High	High	High	High	High	High	High	High
Q9WVD5	Q9WVD5	Q9WVD5	Q9WVD5	Q9WVD5	Slc25a15	Mitochondrial ornithine transporter 1 (Solute carrier family 25 member 15)	TRUE	FALSE	reviewed	4	9	High	3	3	3	Mouse	FALSE	8 v 6	-0.134954	0.0230318	0.0656886	14 samples	0.571275	-0.134954	0.0328452	0.0695811	8.45327	8.0677	8.12102	8.09961	7.89785	8.01737	8.22882	8.31651	8.09223	8.4582	8.53372	8.30515	8.24698	8.3637	8.45327	8.33851	8.35667	8.2937	8.34474	8.38457	8.31922	8.37981	8.35799	8.65213	8.59991	8.53021	8.52278	8.61287	100.7	93	94.1	90.1	93.4	96	91.7	95.7	94.2	115.5	111.4	106.2	105.6	112.4	350.5	323.7	327.8	313.8	325.1	334.2	319.4	333.1	328.1	402.3	388	369.7	367.8	391.5	350.5	268.3	278.4	274.3	238.5	259.1	300	318.8	272.9	351.7	370.6	316.3	303.8	329.4	2	2	2	2	2	2	2	2	2	2	2	2	2	2	High	High	High	High	High	High	High	High	High	High	High	High	High	High
A0A1Y7VIP0, A0A1Y7VK84, Q9CRA7	Q9CRA7	Q9CRA7	Q9CRA7	Q9CRA7	Dmac2l	ATP synthase subunit s, mitochondrial (ATP synthase-coupling factor B) (Distal membrane arm assembly complex 2-like protein) (Mitochondrial ATP synthase regulatory component factor B)	FALSE	FALSE	reviewed	4	35	High	5	5	5	Mouse	FALSE	8 v 6	-0.105585	0.0595833	0.125044	14 samples	0.571168	-0.105585	0.0328851	0.0696276	8.61985	8.07414	8.17143	8.15026	8.02569	8.02126	8.50502	8.45039	8.17343	8.42375	8.48341	8.3015	8.20261	8.31243	8.61985	8.34518	8.40727	8.34474	8.47289	8.38888	8.59582	8.51373	8.43921	8.61802	8.54959	8.52669	8.47857	8.56148	109.2	90.3	94.2	90.2	98.6	93	107.4	101.4	96.3	109	104	102.4	99	104.9	393.4	325.2	339.5	325.1	355.3	335.2	386.9	365.5	347.1	392.9	374.7	368.8	356.7	377.8	393.4	269.5	288.3	284.1	260.6	259.8	363.3	349.8	288.7	343.4	357.9	315.5	294.6	317.9	4	4	4	4	4	4	4	4	4	4	4	4	4	4	High	High	High	High	High	High	High	High	High	High	High	High	High	High
E9PX03	E9PX03	E9PX03	E9PX03	E9PX03	Coro1c	Coronin	FALSE	FALSE	unreviewed	1	25	High	4	5	1	Mouse	FALSE	8 v 6	0.233472	0.0702854	0.141527	14 samples	0.702079	0.280515	0.0328886	0.0696276	7.59917	7.45121	7.56453	7.50064	7.14262	7.06286	7.5932	7.61912	7.36019	6.86295	7.25833	7.20457	7.25739	6.66249	7.59917	7.72178	7.80025	7.69488	7.59021	7.43045	7.6844	7.68229	7.62571	7.05745	7.32463	7.42878	7.53294	6.91169	105.2	114.6	121	112.4	104.5	93.6	111.6	111.5	107.2	72.3	87	93.5	100.5	65.3	193.9	211.1	222.9	207.2	192.7	172.5	205.7	205.4	197.5	133.2	160.3	172.3	185.2	120.4	193.9	175	189.3	181.1	141.3	133.7	193.1	196.6	164.3	116.4	153.1	147.5	153	101.3	1	1	1	1	1	1	1	1	1	1	1	1	1	1	Medium	Medium	Medium	Medium	Medium	Medium	Medium	Medium	Medium	Medium	Medium	Medium	Medium	Medium
E0CX65	E0CX65	E0CX65	E0CX65	E0CX65	Sirpa	Signal-regulatory protein alpha	TRUE	FALSE	unreviewed	1	35	High	3	3	1	Mouse	FALSE	8 v 6	-0.0783012	0.230644	0.338962	14 samples	0.767554	-0.108202	0.0329028	0.0696276	7.12102	7.03562	6.96809	7.04985	7.00562	7.05961	7.41785	7.29737	7.04985	7.06286	7.28448	7.15785	7.04985	7.21723	7.12102	7.30652	7.20359	7.24317	7.45286	7.42794	7.50859	7.36107	7.3156	7.25644	7.3505	7.38284	7.32553	7.46597	85.9	97.6	90.9	93.5	108.1	106.2	112.3	101.4	98.2	94.3	100.6	102.9	98.9	109.1	139.2	158.3	147.4	151.5	175.2	172.2	182.1	164.4	159.3	152.9	163.2	166.9	160.4	176.8	139.2	131.2	125.2	132.5	128.5	133.4	171	157.3	132.5	133.7	155.9	142.8	132.5	148.8	1	1	1	1	1	1	1	1	1	1	1	1	1	1	High	High	High	High	High	High	High	High	High	High	High	High	High	High
Q9CR24	Q9CR24	Q9CR24	Q9CR24	Q9CR24	Nudt8	Mitochondrial coenzyme A diphosphatase NUDT8 (EC 3.6.1.-) (Nucleoside diphosphate-linked moiety X motif 8) (Nudix motif 8)	FALSE	FALSE	reviewed	5	13	High	2	2	2	Mouse	FALSE	8 v 6	-0.229272	0.0202102	0.0601433	14 samples	0.69786	-0.21215	0.0329048	0.0696276	6.13134	5.94953	6.01569	5.98185	5.59096	5.71425	6.30561	6.27053	6.37504	6.45615	6.41109	6.04002	5.73606	6.00899	6.13134	6.2211	6.24982	6.17592	6.03782	6.08321	6.39575	6.3345	6.64097	6.65105	6.47735	6.26491	6.01123	6.25739	89.4	95	97	92.1	83.7	86.4	107.3	102.8	127.1	128	113.6	98	82.2	97.5	70.1	74.6	76.1	72.3	65.7	67.8	84.2	80.7	99.8	100.5	89.1	76.9	64.5	76.5	70.1	61.8	64.7	63.2	48.2	52.5	79.1	77.2	83	87.8	85.1	65.8	53.3	64.4	1	1	1	1	1	1	1	1	1	1	1	1	1	1	High	High	High	High	High	High	High	High	High	High	High	High	High	High
P15864	P15864	P15864	P15864	P15864	H1-2	Histone H1.2 (H1 VAR.1) (H1c)	FALSE	FALSE	reviewed	5	46	High	14	22	4	Mouse	FALSE	8 v 6	-0.240158	0.101168	0.183903	14 samples	0.808187	-0.238349	0.0329569	0.0697179	6.63227	6.91767	6.51096	6.25739	6.37504	6.61912	7.20457	7.18884	6.90448	6.94134	6.54689	6.75622	6.56834	6.8189	6.63227	7.18884	6.74685	6.45286	6.82273	6.98641	7.29554	7.25172	7.17093	7.13545	6.61324	6.98185	6.84423	7.06824	79.5	116.9	86	70.1	90.7	101.6	125.8	122.1	115.4	112.7	78.4	101.2	92	107.5	99.2	145.9	107.4	87.6	113.2	126.8	157.1	152.4	144.1	140.6	97.9	126.4	114.9	134.2	99.2	120.9	91.2	76.5	83	98.3	147.5	145.9	119.8	122.9	93.5	108.1	94.9	112.9	2	2	2	2	2	2	2	2	2	2	2	2	2	2	High	High	High	High	High	High	High	High	High	High	High	High	High	High
P61963	P61963	P61963	P61963	P61963	Dcaf7	DDB1- and CUL4-associated factor 7 (WD repeat-containing protein 68) (WD repeat-containing protein An11 homolog)	FALSE	FALSE	reviewed	3	28	High	10	12	10	Mouse	FALSE	8 v 6	0.0693485	0.0279595	0.07495	14 samples	0.644645	0.0702426	0.0329796	0.069746	9.18661	8.8614	8.88295	8.93987	8.68335	8.83131	9.00619	9.10224	8.8679	8.85487	8.91797	8.92154	8.72622	8.81986	9.18661	9.13211	9.11868	9.13391	9.13083	9.19894	9.09698	9.16541	9.13366	9.04903	8.98413	9.1467	9.00197	9.06878	105.3	101.4	100.5	101.5	101.3	106.2	99	103.8	101.5	95.7	91.5	102.4	92.7	97.1	582.7	561.1	555.9	561.8	560.6	587.7	547.6	574.2	561.7	529.7	506.4	566.8	512.7	537	582.7	465.1	472.1	491.1	411.1	455.5	514.2	549.6	467.2	463	483.7	484.9	423.5	451.9	6	6	6	6	6	6	6	6	6	6	6	6	6	6	High	High	High	High	High	High	High	High	High	High	High	High	High	High
P84084	P84084	P84084	P84084	P84084	Arf5	ADP-ribosylation factor 5	FALSE	FALSE	reviewed	5	74	High	13	42	6	Mouse	FALSE	8 v 6	0.125785	0.0234156	0.0664635	14 samples	0.570842	0.125785	0.0330078	0.0697858	10.6488	10.499	10.5596	10.6119	10.3607	10.4136	10.6591	10.7015	10.4746	10.2935	10.5351	10.3981	10.4233	10.224	10.6488	10.7698	10.7954	10.8061	10.8081	10.7811	10.7499	10.7647	10.7405	10.4876	10.6012	10.6232	10.6992	10.4731	96.5	104.9	106.8	107.6	107.8	105.8	103.5	104.6	102.8	86.3	93.4	94.8	99.9	85.4	1605.5	1745.9	1777.2	1790.5	1792.9	1759.7	1722	1739.8	1710.8	1435.8	1553.4	1577.3	1662.6	1421.4	1605.5	1447.2	1509.2	1564.9	1314.9	1364	1617	1665.2	1422.9	1255	1483.8	1349.4	1373.2	1196	8	8	8	8	8	8	8	8	8	8	8	8	8	8	High	High	High	High	High	High	High	High	High	High	High	High	High	High
D6RJ62, P13439	P13439	P13439	P13439	P13439	Umps	Uridine 5'-monophosphate synthase (UMP synthase) [Includes: Orotate phosphoribosyltransferase (OPRTase) (EC 2.4.2.10); Orotidine 5'-phosphate decarboxylase (EC 4.1.1.23) (OMPdecase)]	FALSE	FALSE	reviewed	5	30	High	10	10	10	Mouse	FALSE	8 v 6	-0.070966	0.0204911	0.0607106	14 samples	0.74875	-0.0629023	0.0330659	0.0698362	9.25456	8.99605	9.03287	9.13314	8.77479	8.89148	9.16264	9.30948	9.13366	9.15381	9.31651	9.16289	9.04412	8.98527	9.25456	9.26655	9.26866	9.32733	9.22207	9.2588	9.25337	9.37265	9.3996	9.34784	9.38262	9.3878	9.32012	9.23434	96.4	97.2	97.3	101.3	94.2	96.6	96.3	104.6	106.5	102.8	105.3	105.7	100.8	95	610.8	615.9	616.8	642.4	597.2	612.6	610.3	662.9	675.4	651.6	667.5	669.9	639.2	602.3	610.8	510.6	523.8	561.5	438	474.9	573.1	634.5	561.7	569.6	637.6	573.2	527.9	506.8	7	7	7	7	7	7	7	7	7	7	7	7	7	7	High	High	High	High	High	High	High	High	High	High	High	High	High	High
Q04695, Q99PS0, Q9C075	Q04695	Q04695	Q04695	Q04695	KRT17	Keratin, type I cytoskeletal 17 (39.1) (Cytokeratin-17) (CK-17) (Keratin-17) (K17)	FALSE	FALSE	reviewed	5	21	High	10	12	2		TRUE	8 v 6	-0.742362	0.0315962	0.0816538	14 samples	0.597642	-0.740358	0.0330696	0.0698362	6.9507	6.46107	7.80284	6.67101	6.58195	6.0917	8.55804	7.59171	7.10852	6.67525	7.61324	7.38974	8.27752	7.39403	6.9507	6.73064	8.03837	6.86542	7.03012	6.45943	8.64854	7.65464	7.37417	6.87036	7.67948	7.61471	8.55344	7.64313	64.4	55.3	136.8	60.6	68	45.8	208.8	104.9	86.3	60.9	106.7	102	195.5	104	123.7	106.2	262.9	116.6	130.7	88	401.3	201.5	165.9	117	205	196	375.7	199.9	123.7	88.1	223.3	101.9	95.8	68.2	376.9	192.9	138	102.2	195.8	167.7	310.3	168.2	1	1	1	1	1	1	1	1	1	1	1	1	1	1	High	High	High	High	High	High	High	High	High	High	High	High	High	High
O55125, Q5SVG6	O55125	O55125	O55125	O55125	Nipsnap1	Protein NipSnap homolog 1 (NipSnap1)	FALSE	TRUE	reviewed	3	66	High	14	24	14	Mouse	FALSE	8 v 6	-0.0854986	0.088914	0.167341	14 samples	0.724105	-0.0901174	0.0330787	0.0698362	9.89648	9.54323	9.50581	9.53586	9.52552	9.42626	9.86031	9.85347	9.62717	9.77857	9.90117	9.64187	9.50522	9.68457	9.89648	9.81394	9.74164	9.73013	9.97284	9.79377	9.95114	9.91663	9.893	9.97269	9.96737	9.86682	9.7812	9.93354	101.4	95.8	91.1	90.4	106.9	94.5	105.3	102.9	101.2	106.9	106.5	99.4	93.6	104.1	953.1	900.1	856.1	849.3	1004.9	887.6	989.9	966.5	950.8	1004.8	1001.1	933.7	879.9	977.9	953.1	746.1	727	742.3	737	688	929.5	925.1	790.8	878.3	956.2	798.9	726.7	822.9	14	14	14	14	14	14	14	14	14	14	14	14	14	14	High	High	High	High	High	High	High	High	High	High	High	High	High	High
A0A1B0GSQ4, E9PZB8, E9Q484, Q8K010	Q8K010	Q8K010	Q8K010	Q8K010	Oplah	5-oxoprolinase (EC 3.5.2.9) (5-oxo-L-prolinase) (5-OPase) (Pyroglutamase)	FALSE	FALSE	reviewed	3	16	High	16	16	16	Mouse	FALSE	8 v 6	0.101998	0.0497498	0.111049	14 samples	0.570651	0.101998	0.0330799	0.0698362	8.71596	8.50064	8.49825	8.61728	8.52669	8.3996	8.59917	8.71802	8.42962	8.43546	8.65499	8.37634	8.50383	8.40216	8.71596	8.77116	8.73403	8.81154	8.97413	8.76686	8.69	8.78103	8.69523	8.62936	8.7211	8.6014	8.77939	8.65141	98.3	102.2	99.6	105.1	117.6	101.9	96.6	102.9	96.9	92.6	98.7	90.8	102.8	94	420.5	436.9	425.8	449.3	502.9	435.6	413	439.9	414.5	396	422	388.4	439.4	402.1	420.5	362.2	361.6	392.7	368.8	337.7	387.8	421.1	344.8	346.2	403.1	332.3	363	338.3	8	8	8	8	8	8	8	8	8	8	8	8	8	8	High	High	High	High	High	High	High	High	High	High	High	High	High	High
Q6GQU6	Q6GQU6	Q6GQU6	Q6GQU6	Q6GQU6	Lingo3	Leucine-rich repeat and immunoglobulin-like domain-containing nogo receptor-interacting protein 3 (Leucine-rich repeat neuronal protein 6B)	TRUE	FALSE	reviewed	3	2	High	1	1	1	Mouse	FALSE	8 v 6	-0.184803	0.0217521	0.0629189	14 samples	0.779021	-0.156816	0.0330861	0.0698362	7.3156	7.05853	7.20555	7.12516	6.74012	6.79442	7.34784	7.30469	7.43045	7.25644	7.42206	7.16692	7.44708	7.01346	7.3156	7.32912	7.44128	7.31922	7.18785	7.16289	7.43796	7.36807	7.69627	7.45121	7.48864	7.39232	7.72315	7.26209	93.9	94.8	102.4	94.1	85.9	84.4	102.2	97.3	122.2	103.1	105.8	99	124.5	90.4	159.3	160.8	173.8	159.7	145.8	143.3	173.4	165.2	207.4	175	179.6	168	211.3	153.5	159.3	133.3	147.6	139.6	106.9	111	162.9	158.1	172.5	152.9	171.5	143.7	174.5	129.2	1	1	1	1	1	1	1	1	1	1	1	1	1	1	High	High	High	High	High	High	High	High	High	High	High	High	High	High
Q8BZA9	Q8BZA9	Q8BZA9	Q8BZA9	Q8BZA9	Tigar	Fructose-2,6-bisphosphatase TIGAR (EC 3.1.3.46) (TP53-induced glycolysis and apoptosis regulator) (TP53-induced glycolysis regulatory phosphatase)	FALSE	FALSE	reviewed	5	30	High	5	5	5	Mouse	FALSE	8 v 6	0.121941	0.0344475	0.0864868	14 samples	0.570629	0.121941	0.0330882	0.0698362	8.76818	8.6125	8.58346	8.75087	8.33316	8.63118	8.80349	8.76421	8.48018	8.55957	8.51885	8.49705	8.48382	8.41405	8.76818	8.88295	8.81954	8.94515	8.78038	8.99887	8.89451	8.8275	8.74618	8.75355	8.58496	8.72212	8.75956	8.66285	97.8	105.9	101.4	110.6	98.7	114.8	106.8	101.9	96.3	96.8	86.2	94.7	97.2	90.9	436	472.1	451.8	492.9	439.7	511.6	475.9	454.3	429.4	431.6	384	422.3	433.4	405.3	436	391.4	383.6	430.8	322.5	396.5	446.8	434.8	357.1	377.3	366.8	361.3	358	341.1	5	5	5	5	5	5	5	5	5	5	5	5	5	5	High	High	High	High	High	High	High	High	High	High	High	High	High	High
B1AZS9, O08807	O08807	O08807	O08807	O08807	Prdx4	Peroxiredoxin-4 (EC 1.11.1.24) (Antioxidant enzyme AOE372) (Peroxiredoxin IV) (Prx-IV) (Thioredoxin peroxidase AO372) (Thioredoxin-dependent peroxide reductase A0372) (Thioredoxin-dependent peroxiredoxin 4)	FALSE	FALSE	reviewed	5	40	High	8	12	6	Mouse	FALSE	8 v 6	-0.129641	0.0481031	0.108449	14 samples	0.618711	-0.136167	0.0331152	0.0698731	9.4149	9.12205	9.03177	9.08135	9.12438	9.00282	9.30834	9.29301	9.15886	9.36172	9.51392	9.38952	9.3262	9.31198	9.4149	9.39275	9.26772	9.27543	9.57156	9.37025	9.39917	9.35623	9.42459	9.55593	9.58007	9.61471	9.60214	9.5611	96.9	95.4	87.5	87.9	108	93.9	95.8	93	97.5	106.8	108.6	111.2	110.3	107.2	682.6	672.2	616.4	619.7	760.9	661.8	675.2	655.4	687.2	752.7	765.4	784	777.2	755.4	682.6	557.2	523.4	541.7	558.1	513	634	627.3	571.6	657.9	731.1	670.7	641.9	635.6	4	4	4	4	4	4	4	4	4	4	4	4	4	4	High	High	High	High	High	High	High	High	High	High	High	High	High	High
F6SGM1, G3X977, Q61703	G3X977, Q61703	Q61703	Q61703	Q61703	Itih2	Inter-alpha-trypsin inhibitor heavy chain H2 (ITI heavy chain H2) (ITI-HC2) (Inter-alpha-inhibitor heavy chain 2)	FALSE	FALSE	reviewed	4	6	High	5	5	5	Mouse	FALSE	8 v 6	-0.272032	0.0226806	0.0648867	14 samples	0.575867	-0.272142	0.0331689	0.0699567	8.47573	8.24793	8.36107	8.45492	7.95652	7.94603	8.62936	8.48261	8.03837	8.88753	8.67772	8.73944	8.52082	8.71321	8.47573	8.51885	8.59656	8.64926	8.40386	8.31334	8.72007	8.54574	8.30424	9.08188	8.74416	8.96463	8.79669	8.96232	87.5	90.2	95.2	98.7	83.3	78.2	103.7	91.9	77.7	133.2	105.4	122.8	109.4	122.7	356	366.8	387.1	401.5	338.7	318.1	421.7	373.7	316.1	541.9	428.8	499.6	444.7	498.8	356	304	328.8	350.9	248.4	246.6	396	357.7	262.9	473.6	409.5	427.4	367.3	419.7	3	3	3	3	3	3	3	3	3	3	3	3	3	3	High	High	High	High	High	High	High	High	High	High	High	High	High	High
E9Q2S6	E9Q2S6	E9Q2S6	E9Q2S6	E9Q2S6	Zfp780b	Zinc finger protein 780B	FALSE	FALSE	unreviewed	1	1	Medium	1	4	1	Mouse	FALSE	8 v 6	-0.278606	0.0255338	0.0705946	14 samples	0.570403	-0.278606	0.0331737	0.0699567	4.62644	4.74416	4.6837	4.64962	4.65535	4.50462	5.09592	5.2555	4.37851	5.1416	5.16189	4.91169	4.8125	5.20555	4.62644	5.01346	4.91648	4.84298	5.10434	4.8679	5.18587	5.31832	4.64386	5.33628	5.22882	5.1375	5.08746	5.45286	73.3	95.9	89.7	85.2	102	86.8	107.9	118.4	74.2	120	111.2	104.6	100.8	130.1	24.7	32.3	30.2	28.7	34.4	29.2	36.4	39.9	25	40.4	37.5	35.2	34	43.8	24.7	26.8	25.7	25.1	25.2	22.7	34.2	38.2	20.8	35.3	35.8	30.1	28.1	36.9	1	1	1	1	1	1	1	1	1	1	1	1	1	1	High	High	High	High	High	High	High	High	High	High	High	High	High	High
A0A0N4SVU7, D3YTT6, D3Z194, F8WH20, Q9DBS9	D3YTT6, D3Z194, F8WH20, Q9DBS9	Q9DBS9	F8WH20	Q9DBS9	Osbpl3	Oxysterol-binding protein-related protein 3 (ORP-3) (OSBP-related protein 3)	FALSE	FALSE	reviewed	4	4	High	3	3	3	Mouse	FALSE	8 v 6	0.0957071	0.0265081	0.0723429	14 samples	0.622685	0.0966593	0.0332749	0.0701502	8.26115	8.10276	8.09434	8.2148	7.92065	7.95768	8.04056	8.27984	8.03892	7.96694	8.21965	8.05853	8.06016	7.89482	8.26115	8.3733	8.33002	8.40897	8.36763	8.32508	8.13134	8.34296	8.30469	8.16088	8.28586	8.28355	8.33628	8.14364	97.9	105.8	102.7	108.4	105.4	102.3	89.5	103.6	100.9	91.3	99.6	99.4	103.1	90.2	306.8	331.6	321.8	339.9	330.3	320.7	280.4	324.7	316.2	286.2	312.1	311.6	323.2	282.8	306.8	274.9	273.3	297.1	242.3	248.6	263.3	310.8	263	250.2	298.1	266.6	266.9	238	3	3	3	3	3	3	3	3	3	3	3	3	3	3	High	High	High	High	High	High	High	High	High	High	High	High	High	High
A0A2U3TZ67, Q8K1M6	Q8K1M6	Q8K1M6	Q8K1M6	Q8K1M6	Dnm1l	Dynamin-1-like protein (EC 3.6.5.5) (Dynamin family member proline-rich carboxyl-terminal domain less) (Dymple) (Dynamin-related protein 1)	FALSE	TRUE	reviewed	5	69	High	45	70	2	Mouse	FALSE	8 v 6	0.170092	0.0234426	0.0664635	14 samples	0.570025	0.170092	0.0333168	0.0702185	7.77215	7.63952	7.56377	7.75956	7.48945	7.45943	7.53761	7.80349	7.59544	7.24317	7.51254	7.55152	7.55459	7.3443	7.77215	7.90989	7.79961	7.95361	7.93664	7.82718	7.6279	7.86666	7.86109	7.43713	7.57894	7.7761	7.83036	7.5932	99.7	109.7	101.6	113.1	111.7	103.6	90.2	106.4	106	79	87.2	100	103.8	88.1	218.6	240.5	222.8	247.9	245	227.1	197.8	233.4	232.5	173.3	191.2	219.2	227.6	193.1	218.6	199.4	189.2	216.7	179.7	176	185.8	223.4	193.4	151.5	182.6	187.6	188	162.5	2	2	2	2	2	2	2	2	2	2	2	2	2	2	High	High	High	High	High	High	High	High	High	High	High	High	High	High
A0A217FL69, Q8R3I2	A0A217FL69, Q8R3I2	Q8R3I2	Q8R3I2	Q8R3I2	Mboat2	Lysophospholipid acyltransferase 2 (LPLAT 2) (EC 2.3.1.-) (1-acylglycerophosphocholine O-acyltransferase) (EC 2.3.1.23) (1-acylglycerophosphoethanolamine O-acyltransferase) (EC 2.3.1.n7) (Lysophosphatidylcholine acyltransferase) (LPCAT) (Lyso-PC acyltransferase) (Lysophosphatidylcholine acyltransferase 4) (Lyso-PC acyltransferase 4) (mLPCAT4) (Lysophosphatidylethanolamine acyltransferase) (LPEAT) (Lyso-PE acyltransferase) (Membrane-bound O-acyltransferase domain-containing protein 2) (O-acyltransferase domain-containing protein 2)	TRUE	FALSE	reviewed	5	11	High	4	4	4	Mouse	FALSE	8 v 6	-0.093912	0.0296419	0.0781481	14 samples	0.569858	-0.093912	0.0333804	0.0703325	7.27053	6.94251	6.94134	7.0045	6.70874	6.71012	7.15381	7.28448	6.92481	7.04767	7.31832	6.94134	7.03342	7.07788	7.27053	7.21335	7.17692	7.19967	7.15583	7.07788	7.24413	7.34784	7.19081	7.24127	7.38457	7.16591	7.30925	7.32643	102.3	98.3	95.8	97.3	94.5	89.5	100.4	107.9	96.7	100.2	110.6	95.1	105	106.3	154.4	148.4	144.7	147	142.6	135.1	151.6	162.9	146.1	151.3	167.1	143.6	158.6	160.5	154.4	123	122.9	128.4	104.6	104.7	142.4	155.9	121.5	132.3	159.6	122.9	131	135.1	3	3	3	3	3	3	3	3	3	3	3	3	3	3	High	High	High	High	High	High	High	High	High	High	High	High	High	High
Q80T14	Q80T14	Q80T14	Q80T14	Q80T14	Fras1	Extracellular matrix organizing protein FRAS1	TRUE	FALSE	reviewed	5	2	High	5	5	5	Mouse	FALSE	8 v 6	-0.174176	0.0268362	0.0730497	14 samples	0.56963	-0.174176	0.0334671	0.0704951	6.03562	5.73335	5.79701	5.57289	5.60585	5.64097	6.02237	6.12102	5.62936	6.07468	6.33628	5.96809	5.76818	5.91169	6.03562	6.0045	6.03122	5.76553	6.05311	6.00899	6.1127	6.18388	5.89482	6.26866	6.40259	6.1918	6.04439	6.15987	96.2	94.1	96	79.8	97.4	94.6	101.6	106.7	87.3	113.1	124.1	107.3	96.8	104.9	65.6	64.2	65.4	54.4	66.4	64.4	69.2	72.7	59.5	77.1	84.6	73.1	66	71.5	65.6	53.2	55.6	47.6	48.7	49.9	65	69.6	49.5	67.4	80.8	62.6	54.5	60.2	1	1	1	1	1	1	1	1	1	1	1	1	1	1	High	High	High	High	High	High	High	High	High	High	High	High	High	High
F8VPK6, Q811B1	F8VPK6, Q811B1	Q811B1	F8VPK6	Q811B1	Xylt1	Xylosyltransferase 1 (EC 2.4.2.26) (Peptide O-xylosyltransferase 1) (Xylosyltransferase I)	TRUE	FALSE	reviewed	5	4	High	4	4	4	Mouse	FALSE	8 v 6	0.168951	0.0238582	0.0671564	14 samples	0.798194	0.136765	0.033504	0.0705514	6.96463	6.92006	6.83162	6.89603	6.79831	6.86171	6.82018	6.76421	6.53294	6.87897	7.02459	6.67807	6.64386	6.92481	6.96463	7.19081	7.06717	7.09064	7.24603	7.22882	6.91049	6.82782	6.79831	7.07361	7.0917	6.90328	6.92006	7.17393	94.8	110.9	101.8	103.4	115.2	113.8	91.3	86.2	84.5	102.2	103.5	90.8	91.9	109.6	124.9	146.1	134.1	136.3	151.8	150	120.3	113.6	111.3	134.7	136.4	119.7	121.1	144.4	124.9	121.1	113.9	119.1	111.3	116.3	113	108.7	92.6	117.7	130.2	102.4	100	121.5	2	2	2	2	2	2	2	2	2	2	2	2	2	2	High	High	High	High	High	High	High	High	High	High	High	High	High	High
Q9DAM7	Q9DAM7	Q9DAM7	Q9DAM7	Q9DAM7	Tmem263	Transmembrane protein 263	TRUE	FALSE	reviewed	2	19	High	2	2	2	Mouse	FALSE	8 v 6	0.118899	0.138222	0.231068	14 samples	0.750216	0.134305	0.0335129	0.0705514	6.07682	5.83542	5.57592	5.53916	5.40939	5.42626	5.66391	5.76553	5.62059	5.58796	5.49825	5.54844	5.55766	5.55766	6.07682	6.10643	5.8125	5.73606	5.85549	5.79442	5.75221	5.82782	5.88509	5.78136	5.56682	5.77347	5.83289	5.80478	118.2	120.7	98.4	93.3	101.5	97.2	94.5	99.5	103.6	96.4	83	95.9	99.8	98	67.5	68.9	56.2	53.3	57.9	55.5	53.9	56.8	59.1	55	47.4	54.7	57	55.9	67.5	57.1	47.7	46.5	42.5	43	50.7	54.4	49.2	48.1	45.2	46.8	47.1	47.1	1	1	1	1	1	1	1	1	1	1	1	1	1	1	High	High	High	High	High	High	High	High	High	High	High	High	High	High
F6XI62, P14148	P14148	P14148	P14148	P14148	Rpl7	Large ribosomal subunit protein uL30 (60S ribosomal protein L7)	FALSE	TRUE	reviewed	5	61	High	24	36	24	Mouse	FALSE	8 v 6	-0.0922747	0.114747	0.201173	14 samples	0.746145	-0.113629	0.0335659	0.070643	11.8228	11.6704	11.7008	11.7517	11.6396	11.5343	11.8111	11.879	11.5925	11.8995	12.0895	11.8055	11.8401	11.9047	11.8228	11.9411	11.9366	11.946	12.0869	11.9018	11.9019	11.9422	11.8583	12.0936	12.1556	12.0305	12.116	12.1538	88.7	96.3	96	96.6	106.5	93.7	93.7	96.3	90.9	107	111.7	102.4	108.7	111.6	3622.6	3932.2	3920	3945.5	4350.3	3826.6	3826.7	3935.2	3712.8	4370.5	4562.6	4183.6	4438.8	4556.9	3622.6	3259.5	3328.9	3448.4	3190.5	2966	3593.3	3766.4	3088.1	3820.3	4358.1	3579.3	3666.2	3834.3	17	17	17	17	17	17	17	17	17	17	17	17	17	17	High	High	High	High	High	High	High	High	High	High	High	High	High	High
Q9R1Q7	Q9R1Q7	Q9R1Q7	Q9R1Q7	Q9R1Q7	Plp2	Proteolipid protein 2	TRUE	FALSE	reviewed	2	8	High	1	2	1	Mouse	FALSE	8 v 6	-0.11345	0.0881357	0.166214	14 samples	0.711869	-0.137051	0.033611	0.0707066	7.13237	7.04985	6.95884	7.00787	6.95652	6.89482	7.21917	7.21626	6.98071	7.33807	7.33807	7.02015	7.04876	7.33896	7.13237	7.32012	7.19476	7.20261	7.40429	7.26209	7.30925	7.27891	7.24698	7.53216	7.40429	7.24508	7.32463	7.58796	87.6	99.8	91.5	92	105.8	95.9	99.1	97	94.9	115.6	105.8	94.7	100.1	120.2	140.3	159.8	146.5	147.3	169.4	153.5	158.6	155.3	151.9	185.1	169.4	151.7	160.3	192.4	140.3	132.5	124.4	128.7	124.2	119	149	148.7	126.3	161.8	161.8	129.8	132.4	161.9	1	1	1	1	1	1	1	1	1	1	1	1	1	1	High	High	High	High	High	High	High	High	High	High	High	High	High	High
A2AG30, O89114	A2AG30	A2AG30	A2AG30	A2AG30	Dnajb5	DnaJ heat shock protein family (Hsp40) member B5	FALSE	FALSE	unreviewed	1	35	High	12	12	12	Mouse	FALSE	8 v 6	0.0661388	0.0409671	0.0969669	14 samples	0.592325	0.0656255	0.0336152	0.0707066	10.6973	10.5362	10.4841	10.5698	10.3654	10.4743	10.641	10.6109	10.3895	10.5432	10.7151	10.4774	10.3832	10.4708	10.6973	10.8069	10.72	10.764	10.8127	10.8419	10.7317	10.6742	10.6554	10.7373	10.7813	10.7024	10.6591	10.7199	97.3	105	98.8	101.9	105.4	107.5	99.6	95.7	94.5	100	103.1	97.6	94.7	98.8	1660.4	1791.4	1686.7	1739	1798.7	1835.4	1700.5	1634	1612.8	1707.1	1759.9	1666.3	1617	1686.6	1660.4	1485	1432.3	1519.9	1319.2	1422.6	1596.8	1563.9	1341.4	1492.2	1681	1425.6	1335.5	1419.1	9	9	9	9	9	9	9	9	9	9	9	9	9	9	High	High	High	High	High	High	High	High	High	High	High	High	High	High
Q5PRE5	Q5PRE5	Q5PRE5	Q5PRE5	Q5PRE5	Proser1	Proline and serine-rich protein 1	FALSE	FALSE	reviewed	2	1	Medium	1	1	1	Mouse	FALSE	8 v 6	-0.113842	0.174622	0.276084	14 samples	0.804023	-0.142631	0.0336345	0.0707271	5.42626	5.30743	5.34696	5.44294	5.38543	5.30743	5.54844	5.43296	5.35403	5.50779	5.90448	5.6865	5.56986	5.45286	5.42626	5.57592	5.58496	5.63807	5.83289	5.67243	5.63807	5.49506	5.61765	5.70321	5.97039	5.91169	5.84549	5.70321	83	92.1	92.6	96.2	110	98.5	96.2	87.1	94.8	100.5	121	116.2	111	100.5	43	47.7	48	49.8	57	51	49.8	45.1	49.1	52.1	62.7	60.2	57.5	52.1	43	39.6	40.7	43.5	41.8	39.6	46.8	43.2	40.9	45.5	59.9	51.5	47.5	43.8	1	1	1	1	1	1	1	1	1	1	1	1	1	1	High	High	High	High	High	High	High	High	High	High	High	High	High	High
A0A2I3BPE9, A0A2I3BPP1, A0A2I3BPR7, A0A2I3BRT5, Q3TQ10, Q3UHB2, Q61037, Q7TT21	A0A2I3BPP1, Q3UHB2	Q3UHB2	A0A2I3BPP1	Q3UHB2	Tsc2	TSC complex subunit 2	FALSE	TRUE	unreviewed	3	18	High	29	32	29	Mouse	FALSE	8 v 6	0.254453	0.102285	0.185065	14 samples	0.649965	0.280177	0.0337	0.0708446	11.2404	10.2212	10.2836	10.3779	9.98613	10.1166	10.3387	10.3921	10.2253	9.99718	10.2543	10.2133	10.2147	9.88707	11.2404	10.4919	10.5193	10.5721	10.4335	10.4841	10.4295	10.4554	10.4912	10.1912	10.3205	10.4384	10.4907	10.1361	167	99.4	101.3	105.1	95.4	98.8	95.2	96.9	99.3	80.7	88.2	95.8	99.3	77.7	2419.4	1440	1467.7	1522.4	1382.9	1432.3	1379.1	1404.1	1439.3	1169.1	1278.7	1387.6	1438.8	1125.3	2419.4	1193.7	1246.4	1330.6	1014.2	1110.2	1295	1343.8	1197.1	1022	1221.4	1187.2	1188.3	946.9	14	14	14	14	14	14	14	14	14	14	14	14	14	14	High	High	High	High	High	High	High	High	High	High	High	High	High	High
A0A0J9YUN6, A0A0M3HEP8, Q0VGU5, Q6TEK5	Q6TEK5	Q6TEK5	Q6TEK5	Q6TEK5	Vkorc1l1	Vitamin K epoxide reductase complex subunit 1-like protein 1 (VKORC1-like protein 1) (EC 1.17.4.4)	TRUE	FALSE	reviewed	5	37	High	6	7	6	Mouse	FALSE	8 v 6	-0.150859	0.0253069	0.0701507	14 samples	0.568937	-0.150859	0.0337319	0.0708915	8.96521	8.84549	8.88295	9.00506	8.55995	8.68405	8.91558	9.29025	8.88264	9.16239	9.31696	8.92362	8.87067	9.02542	8.96521	9.11608	9.11868	9.19918	9.00731	9.05148	9.00619	9.35337	9.14848	9.35645	9.38306	9.14873	9.1467	9.27449	86.9	96.4	96.6	102.1	89.4	92.2	89.4	113.7	98.6	113.9	116	98.6	98.5	107.6	499.8	554.9	555.9	587.8	514.6	530.6	514.2	654.1	567.5	655.5	667.7	567.6	566.8	619.3	499.8	460	472.1	513.8	377.4	411.3	482.9	626.1	472	573	637.8	485.6	468.1	521.1	3	3	3	3	3	3	3	3	3	3	3	3	3	3	High	High	High	High	High	High	High	High	High	High	High	High	High	High
P16388	P16388	P16388	P16388	P16388	Kcna1	Potassium voltage-gated channel subfamily A member 1 (MBK1) (MKI) (Voltage-gated potassium channel subunit Kv1.1)	TRUE	TRUE	reviewed	5	22	High	10	11	3	Mouse	FALSE	8 v 6	-0.134297	0.182372	0.28511	14 samples	0.772174	-0.189769	0.0337524	0.0709145	7.57213	7.40514	7.43379	7.48382	7.27984	7.61692	7.78398	7.66463	7.40684	7.72383	7.83794	7.64097	7.29462	8.03397	7.57213	7.67596	7.66888	7.67807	7.72724	7.98413	7.87467	7.72792	7.67313	7.91767	7.90388	7.86604	7.56986	8.28309	85	91.3	90.9	91.4	94.6	113.1	104.8	94.7	91.1	108	106.9	104.2	84.9	139.1	190.3	204.5	203.5	204.8	211.9	253.2	234.7	212	204.1	241.8	239.5	233.3	190	311.5	190.3	169.5	172.9	179	155.4	196.3	220.4	202.9	169.7	211.4	228.8	199.6	157	262.1	2	2	2	2	2	2	2	2	2	2	2	2	2	2	High	High	High	High	High	High	High	High	High	High	High	High	High	High
E9Q027, E9Q8D5, Q8C5L3	E9Q027, E9Q8D5, Q8C5L3	Q8C5L3	E9Q8D5	Q8C5L3	Cnot2	CCR4-NOT transcription complex subunit 2 (CCR4-associated factor 2)	FALSE	FALSE	reviewed	5	14	High	7	7	7	Mouse	FALSE	8 v 6	-0.0879202	0.127654	0.217577	14 samples	0.721744	-0.105973	0.0337787	0.0709496	8.2484	8.11114	8.08055	8.21383	8.11686	8.03947	8.34252	8.3837	8.08162	8.26303	8.40088	8.28123	8.36851	8.25314	8.2484	8.38198	8.31651	8.40812	8.56415	8.40684	8.43338	8.44708	8.3474	8.45697	8.4672	8.50621	8.64422	8.50224	87.5	96	91.7	97.7	108.9	97.7	99.5	100.4	93.7	101.1	101.8	104.6	115.1	104.3	304.1	333.6	318.8	339.7	378.5	339.4	345.7	349	325.7	351.4	353.9	363.6	400.1	362.6	304.1	276.5	270.7	296.9	277.6	263.1	324.6	334	270.9	307.2	338	311.1	330.5	305.1	4	4	4	4	4	4	4	4	4	4	4	4	4	4	High	High	High	High	High	High	High	High	High	High	High	High	High	High
E0CX76, E0CYW3, Q8CI32	Q8CI32	Q8CI32	Q8CI32	Q8CI32	Bag5	BAG family molecular chaperone regulator 5 (BAG-5) (Bcl-2-associated athanogene 5)	FALSE	FALSE	reviewed	5	35	High	13	14	13	Mouse	FALSE	8 v 6	-0.0419338	0.0279539	0.07495	14 samples	0.56868	-0.0419338	0.0338304	0.0710381	10.3376	10.0626	10.1429	10.2018	9.89285	9.96708	10.2644	10.3503	10.1829	10.213	10.2862	10.1954	10.1317	10.1085	10.3376	10.3333	10.3786	10.396	10.3401	10.3346	10.3551	10.4135	10.4486	10.4071	10.3524	10.4205	10.4076	10.3576	97.3	97	100.1	101.3	97.4	97	98.4	102.5	105	102.1	98.3	103	102.1	98.6	1294	1290.1	1331.3	1347.4	1296.2	1291.3	1309.8	1363.9	1397.5	1357.8	1307.3	1370.5	1358.3	1312	1294	1069.4	1130.6	1177.7	950.7	1000.9	1230	1305.4	1162.4	1186.9	1248.7	1172.5	1121.9	1104	11	11	11	11	11	11	11	11	11	11	11	11	11	11	High	High	High	High	High	High	High	High	High	High	High	High	High	High
P46471, Q8BVQ9	P46471	P46471	P46471	P46471	Psmc2	26S proteasome regulatory subunit 7 (26S proteasome AAA-ATPase subunit RPT1) (Proteasome 26S subunit ATPase 2)	FALSE	FALSE	reviewed	5	60	High	24	35	24	Mouse	FALSE	8 v 6	0.0855925	0.0703233	0.141546	14 samples	0.68918	0.0918696	0.0338747	0.0710992	11.8806	11.3966	11.522	11.5017	11.2382	11.2967	11.4779	11.5595	11.3514	11.3847	11.6296	11.5131	11.4501	11.3209	11.8806	11.6673	11.7578	11.6961	11.6856	11.6643	11.5687	11.6227	11.6172	11.5788	11.6958	11.7382	11.726	11.57	115	99.2	105.6	101.2	100.5	99	92.7	96.2	95.8	93.3	101.2	104.2	103.3	92.7	3770.7	3252.4	3463	3317.9	3293.9	3245.6	3037.6	3153.5	3141.4	3059	3317.3	3416.2	3387.5	3040.2	3770.7	2696	2940.8	2899.8	2415.7	2515.7	2852.3	3018.2	2612.9	2673.9	3168.6	2922.7	2797.9	2558.1	18	18	18	18	18	18	18	18	18	18	18	18	18	18	High	High	High	High	High	High	High	High	High	High	High	High	High	High
B1AZ46, Q8BKX1	B1AZ46, Q8BKX1	Q8BKX1	B1AZ46	Q8BKX1	Baiap2	Brain-specific angiogenesis inhibitor 1-associated protein 2 (BAI-associated protein 2) (BAI1-associated protein 2) (Insulin receptor substrate protein of 53 kDa) (IRSp53) (Insulin receptor substrate p53) (Insulin receptor tyrosine kinase 53 kDa substrate)	FALSE	TRUE	reviewed	5	55	High	29	32	29	Mouse	FALSE	8 v 6	0.091841	0.0497743	0.111049	14 samples	0.813613	0.0754975	0.0338787	0.0710992	11.596	11.1699	11.1857	11.2629	11.0372	11.2468	11.3206	11.3366	11.1195	11.2118	11.2987	11.177	11.0763	11.3137	11.596	11.4406	11.4216	11.4572	11.4846	11.6143	11.4114	11.3999	11.3852	11.4059	11.3649	11.4021	11.3522	11.5627	110.5	99.2	97.9	100.3	102.3	111.9	97.2	96.4	95.5	96.8	94.1	96.6	93.3	108	3095.5	2779.4	2743.1	2811.6	2865.5	3135.2	2723.8	2702.1	2674.8	2713.4	2637.4	2706.2	2614.2	3025	3095.5	2303.9	2329.4	2457.3	2101.5	2430.1	2557.7	2586.2	2224.8	2371.8	2519.2	2315.3	2159.2	2545.4	24	24	24	24	24	24	24	24	24	24	24	24	24	24	High	High	High	High	High	High	High	High	High	High	High	High	High	High
D3YVW2, F6RUD1, Q8BXA1	D3YVW2, Q8BXA1	Q8BXA1	D3YVW2	Q8BXA1	Golim4	Golgi integral membrane protein 4 (Decapacitation factor 10) (Golgi phosphoprotein 4)	TRUE	FALSE	reviewed	4	13	High	10	13	10	Mouse	FALSE	8 v 6	-0.113814	0.0292433	0.0774106	14 samples	0.568506	-0.113814	0.0338973	0.071118	7.9847	7.66676	7.59544	7.66888	7.57213	7.48945	7.89482	7.88509	7.71973	7.96982	8.08375	7.78136	7.62644	7.84486	7.9847	7.93723	7.83162	7.86357	8.01903	7.85736	7.98527	7.94837	7.98527	8.1639	8.14975	8.00675	7.90207	8.09381	100	96.8	90	92	102.5	91.6	100.1	97.6	100.1	113.3	112.2	101.6	94.5	107.9	253.3	245.1	227.8	232.9	259.4	231.9	253.4	247	253.4	286.8	284	257.2	239.2	273.2	253.3	203.2	193.4	203.5	190.3	179.7	238	236.4	210.8	250.7	271.3	220	197.6	229.9	4	4	4	4	4	4	4	4	4	4	4	4	4	4	High	High	High	High	High	High	High	High	High	High	High	High	High	High
A0A286YCZ3, A0A286YDF5, E9Q390, Q69ZN7	A0A286YDF5, E9Q390, Q69ZN7	Q69ZN7	A0A286YDF5	Q69ZN7	Myof	Myoferlin (Fer-1-like protein 3)	TRUE	FALSE	reviewed	5	1	High	2	2	2	Mouse	FALSE	8 v 6	-0.243684	0.029901	0.0786454	14 samples	0.568436	-0.243684	0.0339241	0.0711542	5.97957	5.65535	5.65821	5.70044	5.88509	5.61176	6.07468	5.80478	6.1334	6.03782	6.4545	6.18785	5.94486	5.88753	5.97957	5.926	5.89239	5.89482	6.33092	5.97957	6.16591	5.8679	6.39746	6.23074	6.52042	6.41278	6.2211	6.1375	88.5	85.4	83.3	83.4	112.9	88.5	100.7	81.9	118.3	105.4	128.8	119.5	104.6	98.7	63.1	60.8	59.4	59.5	80.5	63.1	71.8	58.4	84.3	75.1	91.8	85.2	74.6	70.4	63.1	50.4	50.5	52	59.1	48.9	67.4	55.9	70.2	65.7	87.7	72.9	61.6	59.2	1	1	1	1	1	1	1	1	1	1	1	1	1	1	High	High	High	High	High	High	High	High	High	High	High	High	High	High
E9PZ69, P58021	P58021	P58021	P58021	P58021	Tm9sf2	Transmembrane 9 superfamily member 2	TRUE	FALSE	reviewed	3	24	High	12	17	12	Mouse	FALSE	8 v 6	-0.132505	0.0245156	0.0683306	14 samples	0.568362	-0.132505	0.0339525	0.0711935	10.4708	10.1857	10.2546	10.249	10.0105	10.1831	10.4656	10.436	10.2371	10.5418	10.7541	10.3847	10.1818	10.4545	10.4708	10.4565	10.4903	10.4433	10.4578	10.5507	10.5564	10.4992	10.5029	10.7359	10.8202	10.6097	10.4577	10.7036	94.1	93.2	95.4	92.3	93.2	99.4	99.8	96	96.2	113.1	119.9	103.6	93.2	110.6	1419.1	1405.1	1438.5	1392.3	1406.4	1499.9	1505.9	1447.4	1451.1	1705.4	1808	1562.6	1406.3	1667.7	1419.1	1164.7	1221.6	1216.9	1031.5	1162.6	1414	1385.3	1206.9	1490.7	1727	1336.9	1161.5	1403.2	9	9	9	9	9	9	9	9	9	9	9	9	9	9	High	High	High	High	High	High	High	High	High	High	High	High	High	High
A0A0J9YUC4, D3YV80, E9PWM9, E9Q580, E9QNH6, O88329, P46735, Q7TQD7, Q9D6A1	E9Q580, E9QNH6, P46735, Q7TQD7	P46735	P46735	P46735	Myo1b	Unconventional myosin-Ib (MIH-L) (Myosin I alpha) (MMI-alpha) (MMIa)	FALSE	FALSE	reviewed	5	35	High	38	42	36	Mouse	FALSE	8 v 6	-0.105995	0.030758	0.080131	14 samples	0.63134	-0.102138	0.0340204	0.0713156	12.022	11.6057	11.635	11.7556	11.3839	11.6422	11.9376	11.9741	11.7986	11.9509	11.923	11.8629	11.7598	11.6243	12.022	11.8763	11.8708	11.9499	11.8312	12.0098	12.0284	12.0373	12.0643	12.145	11.9891	12.088	12.0356	11.8734	102.2	92.4	92.1	97.3	89.6	101.4	102.7	103.3	105.3	111.3	99.9	107	103.2	92.2	4158.8	3759.5	3745.2	3956.1	3643.7	4123.8	4177.3	4203.3	4282.8	4529.2	4065.3	4353.5	4198.4	3751.9	4158.8	3116.4	3180.4	3457.6	2672.3	3196.4	3922.5	4023	3562.2	3959	3883.1	3724.7	3467.7	3157	26	26	26	26	26	26	26	26	26	26	26	26	26	26	High	High	High	High	High	High	High	High	High	High	High	High	High	High
A0A338P707, E9Q4B5, F8WJI3, Q8R3Q6	F8WJI3, Q8R3Q6	Q8R3Q6	Q8R3Q6	Q8R3Q6	Mix23	Protein MIX23 (Coiled-coil domain-containing protein 58)	FALSE	FALSE	reviewed	2	36	High	5	5	5	Mouse	FALSE	8 v 6	-0.0807474	0.233035	0.341798	14 samples	0.828754	-0.105601	0.0340779	0.0714161	8.58082	8.36763	8.23793	8.23601	8.31061	8.19328	8.47208	8.57365	8.46597	8.56301	8.53799	8.28216	8.2937	8.61618	8.58082	8.63807	8.47371	8.43045	8.75789	8.56071	8.56301	8.63699	8.73166	8.75722	8.604	8.5074	8.56948	8.86511	97	100.9	90.1	87.4	109.7	95.7	95.8	100.9	107.7	109.6	98.6	92.2	96.2	118.1	382.9	398.4	355.5	345	432.9	377.6	378.2	398.1	425.1	432.7	389.1	363.9	379.9	466.3	382.9	330.3	301.9	301.5	317.5	292.7	355.1	381	353.6	378.2	371.7	311.3	313.8	392.4	4	4	4	4	4	4	4	4	4	4	4	4	4	4	High	High	High	High	High	High	High	High	High	High	High	High	High	High
Q0VF59, Q8BJ42	Q0VF59, Q8BJ42	Q8BJ42	Q8BJ42	Q8BJ42	Dlgap2	Disks large-associated protein 2 (DAP-2) (PSD-95/SAP90-binding protein 2) (SAP90/PSD-95-associated protein 2) (SAPAP2)	FALSE	TRUE	reviewed	5	15	High	17	17	11	Mouse	FALSE	8 v 6	-0.0629832	0.463534	0.573207	14 samples	0.920913	-0.0923293	0.0341475	0.0715416	9.13878	8.81025	8.59208	8.783	8.70667	8.88935	9.15608	9.05094	8.90719	9.11504	8.90749	8.78398	8.64674	9.08799	9.13878	9.08108	8.82782	8.97728	9.15406	9.25692	9.24698	9.11426	9.17293	9.30902	8.97355	9.00899	8.92244	9.33695	101.6	97.6	81.9	90.8	102.7	110.3	109.5	99.9	104	114.3	90.6	92.9	87.4	116.6	563.7	541.6	454.4	504	569.7	611.8	607.6	554.2	577.2	634.3	502.7	515.2	485.2	646.7	563.7	448.9	385.9	440.5	417.8	474.2	570.5	530.4	480.1	554.5	480.2	440.8	400.8	544.2	5	5	5	5	5	5	5	5	5	5	5	5	5	5	High	High	High	High	High	High	High	High	High	High	High	High	High	High
A0A0A6YXW4, Q9D7N6	Q9D7N6	Q9D7N6	Q9D7N6	Q9D7N6	Mrpl30	Large ribosomal subunit protein uL30m (39S ribosomal protein L30, mitochondrial) (L30mt) (MRP-L30)	FALSE	FALSE	reviewed	3	36	High	6	7	6	Mouse	FALSE	8 v 6	-0.0673368	0.113638	0.199756	14 samples	0.76225	-0.0813582	0.0343149	0.0718677	8.91409	8.63408	8.67878	8.64313	8.55612	8.61655	8.95128	8.85331	8.7139	8.92422	8.91886	8.73064	8.58308	8.84392	8.91409	8.90479	8.91439	8.83731	9.00366	8.98413	9.04221	8.91648	8.97985	9.11842	8.98499	8.95565	8.85922	9.09302	96.4	95.8	96.4	91.4	102.6	101.2	105.3	96.6	100.9	111.1	101.3	99.2	92.8	109.1	482.4	479.3	482.5	457.4	513.3	506.4	527.2	483.2	504.9	555.8	506.7	496.5	464.4	546.1	482.4	397.3	409.8	399.8	376.4	392.5	495	462.5	419.9	485.8	484	424.8	383.5	459.5	4	4	4	4	4	4	4	4	4	4	4	4	4	4	High	High	High	High	High	High	High	High	High	High	High	High	High	High
Q52KG3	Q52KG3	Q52KG3	Q52KG3	Q52KG3	Magee2	MAGE family member E2 (Melanoma antigen, family E, 2)	FALSE	FALSE	unreviewed	1	6	High	4	4	4	Mouse	FALSE	8 v 6	0.167759	0.368003	0.480715	14 samples	0.861671	0.243374	0.0343225	0.0718677	7.3336	7.57894	6.61324	6.78136	6.65821	6.57894	7.3336	7.25456	6.83794	6.83162	6.67101	6.64818	6.58796	6.47735	7.3336	7.84925	6.84925	6.97613	7.10538	6.94603	7.42375	7.31832	7.10329	7.02569	6.73742	6.87283	6.86295	6.72656	116.4	166.5	83.2	90.9	99.4	89	124	115.2	99.3	94	77	84.6	84.1	76.4	161.3	230.6	115.3	125.9	137.7	123.3	171.7	159.6	137.5	130.3	106.7	117.2	116.4	105.9	161.3	191.2	97.9	110	101	95.6	161.3	152.7	114.4	113.9	101.9	100.3	96.2	89.1	1	1	1	1	1	1	1	1	1	1	1	1	1	1	High	High	High	High	High	High	High	High	High	High	High	High	High	High
F6RT43, M0QWK1, Q91ZP6	F6RT43, M0QWK1, Q91ZP6	Q91ZP6	M0QWK1	Q91ZP6	Ndfip2	NEDD4 family-interacting protein 2 (NEDD4 WW domain-binding protein 5A)	TRUE	FALSE	reviewed	5	7	High	2	3	2	Mouse	FALSE	8 v 6	0.176096	0.0292936	0.0774882	14 samples	0.567319	0.176096	0.0343557	0.0719168	5.86295	5.60585	5.7866	5.853	5.2817	5.55152	5.71149	5.51728	5.3505	5.49825	5.78921	5.3505	5.46271	5.75221	5.86295	5.87529	6.02237	6.04876	5.72792	5.91886	5.80219	5.57894	5.61765	5.69488	5.85549	5.57592	5.73877	6.00225	103.2	104.2	115.2	117.4	94	107.3	99	84.9	87.1	91.8	102.7	84.7	94.7	113.7	58.2	58.7	65	66.2	53	60.5	55.8	47.8	49.1	51.8	57.9	47.7	53.4	64.1	58.2	48.7	55.2	57.8	38.9	46.9	52.4	45.8	40.8	45.2	55.3	40.8	44.1	53.9	1	1	1	1	1	1	1	1	1	1	1	1	1	1	High	High	High	High	High	High	High	High	High	High	High	High	High	High
F6S7W6, F6U6U5, F6U8X4, Q6P4S6	F6S7W6, Q6P4S6	Q6P4S6	Q6P4S6	Q6P4S6	Sik3	Serine/threonine-protein kinase SIK3 (EC 2.7.11.1) (Salt-inducible kinase 3) (SIK-3) (Serine/threonine-protein kinase QSK)	FALSE	FALSE	reviewed	5	9	High	11	11	11	Mouse	FALSE	8 v 6	0.0920721	0.0284279	0.0757669	14 samples	0.567205	0.0920721	0.0344001	0.0719894	9.55344	9.15709	9.28077	9.37959	9.1316	9.21286	9.33762	9.47066	9.2148	9.16365	9.42647	9.27006	9.2053	9.05257	9.55344	9.42773	9.51649	9.57384	9.57894	9.58045	9.42836	9.53391	9.48059	9.35777	9.49265	9.49506	9.48119	9.30172	104.6	95.9	102	106.1	106.5	106.6	96	103.2	99.5	91.4	100.3	100.5	99.5	87.9	751.4	688.7	732.4	762.1	764.8	765.6	689	741.3	714.4	656.1	720.4	721.6	714.7	631.1	751.4	570.9	622	666.1	560.9	593.4	647	709.5	594.2	573.5	688.1	617.4	590.3	531	7	7	7	7	7	7	7	7	7	7	7	7	7	7	High	High	High	High	High	High	High	High	High	High	High	High	High	High
A0A2I3BR29, H3BLE6, H3BLM7, H9H9T1, Q3TGF2	A0A2I3BR29, H9H9T1, Q3TGF2	Q3TGF2	Q3TGF2	Q3TGF2	Fam107b	Protein FAM107B	FALSE	FALSE	reviewed	3	44	High	6	6	6	Mouse	FALSE	8 v 6	0.149793	0.0243015	0.0679333	14 samples	0.56701	0.149793	0.0344757	0.0721225	9.84345	9.70874	9.71751	9.68018	9.5159	9.59712	9.69749	9.82814	9.67313	9.47249	9.50561	9.60789	9.65696	9.36851	9.84345	9.97943	9.95332	9.87452	9.96333	9.96463	9.78823	9.89133	9.93884	9.66658	9.57175	9.83289	9.93281	9.61747	99.6	109.4	107.4	101.7	108.2	108.3	95.8	102.9	106.4	88.1	82.5	98.8	105.9	85.1	918.7	1009.5	991.4	938.7	998.3	999.2	884.2	949.7	981.5	812.7	761	912	977.4	785.5	918.7	836.8	841.9	820.4	732.1	774.5	830.3	909	816.4	710.4	726.9	780.3	807.3	661	5	5	5	5	5	5	5	5	5	5	5	5	5	5	High	High	High	High	High	High	High	High	High	High	High	High	High	High
Q01705	Q01705	Q01705	Q01705	Q01705	Notch1	Neurogenic locus notch homolog protein 1 (Notch 1) (Motch A) (mT14) (p300) [Cleaved into: Notch 1 extracellular truncation (NEXT); Notch 1 intracellular domain (NICD)]	TRUE	FALSE	reviewed	5	2	High	4	4	3	Mouse	FALSE	8 v 6	-0.116193	0.117336	0.204461	14 samples	0.746551	-0.133375	0.0344832	0.0721225	6.57743	6.16189	6.04221	6.04439	6.02459	6.14364	6.40259	6.36982	6.2114	6.49665	6.38716	6.35226	6.1639	6.46597	6.57743	6.43296	6.27798	6.2384	6.47249	6.51254	6.49346	6.43296	6.47735	6.6907	6.45286	6.57743	6.43962	6.71425	106.2	96.1	86.3	84	98.7	101.5	100.2	96	99.1	114.9	97.4	106.2	96.5	116.8	95.5	86.4	77.6	75.5	88.8	91.3	90.1	86.4	89.1	103.3	87.6	95.5	86.8	105	95.5	71.6	65.9	66	65.1	70.7	84.6	82.7	74.1	90.3	83.7	81.7	71.7	88.4	3	3	3	3	3	3	3	3	3	3	3	3	3	3	High	High	High	High	High	High	High	High	High	High	High	High	High	High
Q8BU88	Q8BU88	Q8BU88	Q8BU88	Q8BU88	Mrpl22	Large ribosomal subunit protein uL22m (39S ribosomal protein L22, mitochondrial) (L22mt) (MRP-L22)	FALSE	FALSE	reviewed	2	45	High	9	11	9	Mouse	FALSE	8 v 6	0.148626	0.0229216	0.0654499	14 samples	0.592958	0.147129	0.0345128	0.0721639	9.57856	9.33985	9.32012	9.38089	9.10303	9.24294	9.24982	9.21602	9.04221	9.39446	9.32508	9.22713	9.11712	9.45039	9.57856	9.61066	9.55593	9.57516	9.55036	9.61047	9.34052	9.27938	9.30788	9.58871	9.39124	9.45224	9.39296	9.69957	105.5	107.9	103.9	105.3	103.5	107.9	89.5	85.8	87.5	106.3	92.7	96.7	92.8	114.8	764.6	781.8	752.7	762.8	749.8	781.7	648.3	621.4	633.8	770	671.5	700.5	672.3	831.5	764.6	648	639.2	666.7	549.9	605.9	608.8	594.7	527.2	673	641.4	599.3	555.3	699.6	5	5	5	5	5	5	5	5	5	5	5	5	5	5	High	High	High	High	High	High	High	High	High	High	High	High	High	High
A0A1B0GSN3, A0A1B0GSU0, D3Z0B9, Q571I9	A0A1B0GSU0, Q571I9	Q571I9	A0A1B0GSU0	Q571I9	Aldh16a1	Aldehyde dehydrogenase family 16 member A1	FALSE	FALSE	reviewed	2	9	High	7	7	7	Mouse	FALSE	8 v 6	0.0750238	0.0302641	0.0792906	14 samples	0.609133	0.0769434	0.0346018	0.0723296	7.05961	6.69349	6.73471	6.79181	6.54071	6.56071	6.72928	6.93428	6.66676	6.79442	6.76818	6.7211	6.56377	6.65249	7.05961	6.96463	6.97039	6.98641	6.98755	6.92837	6.82018	6.99774	6.9331	6.98868	6.83542	6.94603	6.8392	6.90207	108.6	101.6	102.1	103.1	103.3	99.1	91.9	104	99.4	103.3	92.9	100.3	93.2	97.3	133.4	124.9	125.4	126.8	126.9	121.8	113	127.8	122.2	127	114.2	123.3	114.5	119.6	133.4	103.5	106.5	110.8	93.1	94.4	106.1	122.3	101.6	111	109	105.5	94.6	100.6	2	2	2	2	2	2	2	2	2	2	2	2	2	2	High	High	High	High	High	High	High	High	High	High	High	High	High	High
A0A2R8VI88, O70579	O70579	O70579	O70579	O70579	Slc25a17	Peroxisomal membrane protein PMP34 (34 kDa peroxisomal membrane protein) (Solute carrier family 25 member 17)	TRUE	FALSE	reviewed	5	22	High	7	9	7	Mouse	FALSE	8 v 6	-0.125562	0.0258726	0.0712653	14 samples	0.566645	-0.125562	0.0346181	0.0723432	7.77742	7.49745	7.47897	7.5812	7.27612	7.22497	7.69139	7.77742	7.76222	7.66107	7.90629	7.54535	7.40003	7.633	7.77742	7.76818	7.71493	7.77545	7.72315	7.59246	7.78202	7.84046	8.02846	7.85487	7.97269	7.77083	7.67525	7.88203	98.4	97.7	94.2	98.2	94.7	86.5	98.7	102.8	117	103.8	112.6	97.9	91.7	105.8	219.4	218	210.1	219.1	211.3	193	220.1	229.2	261.1	231.5	251.2	218.4	204.4	235.9	219.4	180.7	178.4	191.5	155	149.6	206.7	219.4	217.1	202.4	239.9	186.8	168.9	198.5	3	3	3	3	3	3	3	3	3	3	3	3	3	3	High	High	High	High	High	High	High	High	High	High	High	High	High	High
E9Q2T9, E9Q2W7, E9Q6S5, Q8K4X7	Q8K4X7	Q8K4X7	Q8K4X7	Q8K4X7	Agpat4	1-acyl-sn-glycerol-3-phosphate acyltransferase delta (EC 2.3.1.51) (1-acylglycerol-3-phosphate O-acyltransferase 4) (1-AGP acyltransferase 4) (1-AGPAT 4) (Lysophosphatidic acid acyltransferase delta) (LPAAT-delta)	TRUE	FALSE	reviewed	5	30	High	15	16	15	Mouse	FALSE	8 v 6	-0.0627756	0.100902	0.183693	14 samples	0.73777	-0.0685878	0.0346559	0.0724019	9.87606	9.65069	9.71493	9.86357	9.43338	9.61728	9.84471	9.91707	9.68212	9.82098	9.99873	9.85378	9.69888	9.8181	9.87606	9.92139	9.9507	10.0579	9.88065	9.98485	9.93546	9.98028	9.94778	10.015	10.0649	10.079	9.9747	10.0672	92.9	95.8	97.8	105.4	93.2	100.2	96.8	99.8	97.6	102.3	105.9	106.9	99.5	106	939.7	969.7	989.6	1065.9	942.7	1013.3	979.2	1010.1	987.6	1034.7	1071.1	1081.6	1006.2	1072.8	939.7	803.8	840.4	931.6	691.4	785.4	919.5	966.8	821.5	904.5	1023.1	925.3	831.1	902.7	9	9	9	9	9	9	9	9	9	9	9	9	9	9	High	High	High	High	High	High	High	High	High	High	High	High	High	High
A0A0U1RNT8, P61264	P61264	P61264	P61264	P61264	Stx1b	Syntaxin-1B	TRUE	TRUE	reviewed	5	72	High	24	57	19	Mouse	FALSE	8 v 6	-0.0611269	0.24345	0.353271	14 samples	0.795621	-0.0933037	0.0346814	0.0724348	11.9074	11.7729	11.7315	11.7951	11.6283	11.7341	11.948	11.9382	11.6965	11.9419	12.0493	11.7923	11.7396	12.0662	11.9074	12.0436	11.9673	11.9894	12.0756	12.1016	12.0388	12.0014	11.9622	12.136	12.1154	12.0174	12.0155	12.3152	90.4	99.4	94.3	95.7	101.6	103.5	99.1	96.5	93.9	106	104.5	97.6	97.5	120	3841.3	4221.6	4004.2	4065.9	4316.3	4394.9	4207.7	4100.1	3990.2	4501	4437.2	4145.7	4140.2	5096.3	3841.3	3499.5	3400.4	3553.6	3165.6	3406.5	3951.1	3924.3	3318.9	3934.4	4238.3	3546.9	3419.6	4288.2	23	23	23	23	23	23	23	23	23	23	23	23	23	23	High	High	High	High	High	High	High	High	High	High	High	High	High	High
A2AQJ5, A2AQJ6, A2AQJ7, Q8BXN9	A2AQJ5, A2AQJ6, Q8BXN9	Q8BXN9	Q8BXN9	Q8BXN9	Tmem87a	Transmembrane protein 87A (Elkin1)	TRUE	FALSE	reviewed	5	16	High	9	13	9	Mouse	FALSE	8 v 6	-0.116554	0.0359307	0.0890079	14 samples	0.635891	-0.123921	0.0347046	0.0724628	9.56091	9.39746	9.40621	9.44253	9.16616	9.33918	9.59917	9.56739	9.31447	9.66853	9.848	9.5651	9.42017	9.62388	9.56091	9.66818	9.64205	9.63681	9.61361	9.70667	9.69	9.63063	9.58026	9.86264	9.91409	9.79002	9.6961	9.87298	90.3	97.2	95.5	95.1	93.6	99.9	98.7	94.7	91.5	111.3	115.3	105.8	99.1	112.1	755.3	813.6	799	796.1	783.4	835.6	826	792.7	765.5	931	964.8	885.3	829.5	937.7	755.3	674.4	678.5	695.8	574.5	647.7	775.6	758.7	636.7	813.8	921.6	757.5	685.1	789	6	6	6	6	6	6	6	6	6	6	6	6	6	6	High	High	High	High	High	High	High	High	High	High	High	High	High	High
A2ACG7	A2ACG7	A2ACG7	A2ACG7	A2ACG7	Rpn2	Dolichyl-diphosphooligosaccharide--protein glycosyltransferase subunit 2 (Ribophorin-2)	TRUE	FALSE	unreviewed	2	45	High	23	36	1	Mouse	FALSE	8 v 6	-0.179469	0.0349803	0.0875024	14 samples	0.636358	-0.187726	0.0347988	0.072639	5.59991	5.17393	5.48864	5.42962	5.12928	5.32912	5.67807	5.63517	5.44626	5.50144	6.10643	5.35755	5.51728	5.64097	5.59991	5.44294	5.7252	5.62352	5.57592	5.69488	5.77083	5.70044	5.71149	5.69488	6.17193	5.58496	5.79442	5.88996	91.9	82.4	100.1	93.4	90.3	98.1	103.3	98.4	99.3	98.1	136.6	90.8	105.1	112.3	48.5	43.5	52.9	49.3	47.7	51.8	54.6	52	52.4	51.8	72.1	48	55.5	59.3	48.5	36.1	44.9	43.1	35	40.2	51.2	49.7	43.6	45.3	68.9	41	45.8	49.9	1	1	1	1	1	1	1	1	1	1	1	1	1	1	High	High	High	High	High	High	High	High	High	High	High	High	High	High
A0A1Y7VM21, Q9QZB7	Q9QZB7	Q9QZB7	Q9QZB7	Q9QZB7	Actr10	Actin-related protein 10 (Actin-related protein 11)	FALSE	FALSE	reviewed	3	58	High	19	25	15	Mouse	FALSE	8 v 6	0.0845655	0.0245571	0.0684051	14 samples	0.565888	0.0845655	0.0349146	0.0728492	11.2323	10.9862	11.0489	11.1343	10.7859	10.8875	11.1466	11.2077	10.9936	10.8781	11.0578	10.9638	10.9419	10.8248	11.2323	11.2569	11.2847	11.3286	11.2333	11.2551	11.2374	11.2709	11.2594	11.0723	11.124	11.1888	11.2178	11.0739	100.9	102.7	104.7	107.9	101	102.6	101.3	103.7	102.9	90.3	93.6	97.9	99.9	90.5	2405.8	2447.1	2494.8	2571.9	2407.4	2444.1	2414.4	2471.1	2451.4	2153.2	2231.8	2334.3	2381.8	2155.7	2405.8	2028.5	2118.6	2247.8	1765.6	1894.4	2267.1	2365.1	2038.9	1882.1	2131.7	1997.2	1967.2	1813.8	15	15	15	15	15	15	15	15	15	15	15	15	15	15	High	High	High	High	High	High	High	High	High	High	High	High	High	High
A0A0G2JDU7, F7BDR1, Q61553	Q61553	Q61553	Q61553	Q61553	Fscn1	Fascin (Singed-like protein)	FALSE	FALSE	reviewed	5	66	High	32	62	32	Mouse	FALSE	8 v 6	0.13088	0.104032	0.187319	14 samples	0.724174	0.166391	0.0349192	0.0728492	11.9546	11.7242	11.7887	11.8687	11.4078	11.4703	11.8886	11.9835	11.7664	11.454	11.6789	11.5282	11.5477	11.3154	11.9546	11.9948	12.0245	12.0631	11.8551	11.8378	11.9794	12.0468	12.0321	11.6481	11.745	11.7533	11.8236	11.5644	104.7	107.7	109.9	112.9	97.7	96.6	106.5	111.6	110.5	84.7	90.6	91.1	95.6	79.9	3969	4081.4	4166.1	4279	3704.6	3660.5	4038	4231	4188.3	3209.5	3432.5	3452.1	3624.5	3028.6	3969	3383.2	3537.9	3739.8	2717	2837.3	3791.7	4049.5	3483.7	2805.5	3278.6	2953.5	2993.7	2548.4	24	24	24	24	24	24	24	24	24	24	24	24	24	24	High	High	High	High	High	High	High	High	High	High	High	High	High	High
E0CXS3, Q9D9V3	Q9D9V3	Q9D9V3	Q9D9V3	Q9D9V3	Echdc1	Ethylmalonyl-CoA decarboxylase (EC 4.1.1.94) (Enoyl-CoA hydratase domain-containing protein 1) (Methylmalonyl-CoA decarboxylase) (MMCD)	FALSE	FALSE	reviewed	4	25	High	7	9	7	Mouse	FALSE	8 v 6	0.06566	0.033526	0.0851363	14 samples	0.565829	0.06566	0.034938	0.0728679	9.56567	9.34252	9.36982	9.41045	9.14338	9.33896	9.50263	9.48442	9.28933	9.31107	9.50084	9.39938	9.27123	9.20065	9.56567	9.61324	9.60566	9.60455	9.59077	9.7065	9.59339	9.54767	9.55516	9.50522	9.5672	9.62443	9.54709	9.44977	99.1	102.5	101.9	101.9	100.9	109.3	101.1	97.9	98.4	95.1	99.2	103.3	97.9	91.5	757.8	783.2	779.1	778.5	771.1	835.5	772.5	748.4	752.3	726.7	758.6	789.3	748.1	699.3	757.8	649.2	661.6	680.5	565.5	647.6	725.4	716.3	625.7	635.2	724.5	675.3	617.9	588.4	6	6	6	6	6	6	6	6	6	6	6	6	6	6	High	High	High	High	High	High	High	High	High	High	High	High	High	High
P28654	P28654	P28654	P28654	P28654	Dcn	Decorin (Bone proteoglycan II) (PG-S2) (PG40)	FALSE	FALSE	reviewed	5	6	High	2	2	2	Mouse	FALSE	8 v 6	-0.175901	0.0621543	0.129004	14 samples	0.668194	-0.19701	0.0349504	0.0728733	6.54071	6.10014	6.11478	6.25172	6.30561	6.05528	6.40088	6.47897	6.32553	6.69766	6.47086	6.5345	6.25927	6.65392	6.54071	6.37156	6.3505	6.4446	6.75221	6.42291	6.49185	6.54226	6.59096	6.89118	6.53605	6.75889	6.53605	6.90328	96.6	85.8	84.6	90.4	111.8	89	93.3	96.6	99.9	123.1	96.3	112.3	96.2	124.1	93.1	82.8	81.6	87.1	107.8	85.8	90	93.2	96.4	118.7	92.8	108.3	92.8	119.7	93.1	68.6	69.3	76.2	79.1	66.5	84.5	89.2	80.2	103.8	88.7	92.7	76.6	100.7	1	1	1	1	1	1	1	1	1	1	1	1	1	1	High	High	High	High	High	High	High	High	High	High	High	High	High	High
A0A0G2JDT1, A0A0G2JDV6, A0A0G2JE24, A0A0G2JFN7, A0A0G2JG47, A0A0G2JGD0, A0A0H2UH17, Q80X50	Q80X50	Q80X50	Q80X50	Q80X50	Ubap2l	Ubiquitin-associated protein 2-like (RNA polymerase II degradation factor Ubap2l)	FALSE	FALSE	reviewed	5	24	High	18	22	16	Mouse	FALSE	8 v 6	-0.11653	0.0419107	0.0985726	14 samples	0.649573	-0.124311	0.0349714	0.0728965	10.2521	10.1706	10.0214	10.0541	9.93413	9.94574	10.3117	10.2507	10.0957	10.3953	10.3133	10.1276	10.1682	10.3645	10.2521	10.4413	10.2573	10.2483	10.3815	10.3132	10.4026	10.3139	10.3615	10.5895	10.3795	10.3527	10.444	10.6135	91.1	103.9	91.4	90.9	99.7	95.1	101.1	95.1	98.3	115.1	99.5	97.7	104.1	117.1	1219.5	1390.4	1223.9	1216.3	1334	1272.3	1353.6	1272.9	1315.6	1540.8	1332.1	1307.6	1393	1566.7	1219.5	1152.5	1039.3	1063.1	978.3	986.2	1271	1218.3	1094.2	1346.8	1272.4	1118.7	1150.6	1318.3	13	13	13	13	13	13	13	13	13	13	13	13	13	13	High	High	High	High	High	High	High	High	High	High	High	High	High	High
E9Q3K3	E9Q3K3	E9Q3K3	E9Q3K3	E9Q3K3	Agap1	ArfGAP with GTPase domain, ankyrin repeat and PH domain 1	FALSE	FALSE	unreviewed	2	26	High	22	24	6	Mouse	FALSE	8 v 6	0.0920255	0.0962183	0.177612	14 samples	0.731586	0.112901	0.0350045	0.0729302	10.6406	10.3549	10.3134	10.4325	10.1402	10.1252	10.5074	10.5999	10.3761	10.2026	10.3319	10.179	10.2385	10.0947	10.6406	10.6255	10.5493	10.6269	10.5876	10.4927	10.5982	10.6632	10.642	10.3967	10.3981	10.4041	10.5144	10.3439	107.3	106.2	100.8	106.3	103.5	96.9	104.2	109	107.4	90.7	90.7	91.1	98.4	87.4	1596.4	1579.8	1498.5	1581.3	1538.8	1440.8	1550.2	1621.6	1597.9	1348.1	1349.4	1355	1462.7	1299.6	1596.4	1309.6	1272.5	1382	1128.5	1116.8	1455.6	1552	1329	1178.4	1288.9	1159.3	1208.1	1093.5	13	13	13	13	13	13	13	13	13	13	13	13	13	13	High	High	High	High	High	High	High	High	High	High	High	High	High	High
D3YW33, D3YWL1, P35276	P35276	P35276	P35276	P35276	Rab3d	Ras-related protein Rab-3D	FALSE	TRUE	reviewed	5	47	High	9	15	3	Mouse	FALSE	8 v 6	-0.0835877	0.0463878	0.105451	14 samples	0.565653	-0.0835877	0.0350073	0.0729302	7.54844	7.19476	7.26021	7.37591	6.92244	7.17193	7.48543	7.49426	7.38284	7.38111	7.43879	7.45204	7.31651	7.27333	7.54844	7.46516	7.49586	7.57061	7.36982	7.53916	7.57592	7.55689	7.6489	7.57516	7.50462	7.67737	7.59246	7.52278	100	94.4	96.5	101.6	88.4	99.4	102	100.7	107.2	101.9	97.1	109.4	103.1	98.3	187.2	176.7	180.5	190.1	165.4	186	190.8	188.3	200.7	190.7	181.6	204.7	193	183.9	187.2	146.5	153.3	166.1	121.3	144.2	179.2	180.3	166.9	166.7	173.5	175.1	159.4	154.7	2	2	2	2	2	2	2	2	2	2	2	2	2	2	High	High	High	High	High	High	High	High	High	High	High	High	High	High
Q3U213	Q3U213	Q3U213	Q3U213	Q3U213	Serac1	Protein SERAC1 (Serine active site-containing protein 1)	TRUE	FALSE	reviewed	4	9	High	7	8	7	Mouse	FALSE	8 v 6	-0.153857	0.0267819	0.0729556	14 samples	0.592109	-0.15541	0.0350246	0.0729457	8.67631	8.29967	8.39232	8.41954	8.14415	8.19032	8.60659	8.46271	8.31198	8.71321	8.89815	8.55036	8.48945	8.61875	8.67631	8.57061	8.62826	8.61361	8.59134	8.55804	8.69732	8.52591	8.57781	8.90749	8.96434	8.77545	8.76553	8.8679	98.3	91.4	95.1	94.1	92.7	90.6	99.8	88.6	91.8	115.4	120	105.3	104.6	112.3	409.1	380.2	395.7	391.7	385.7	376.9	415.1	368.6	382.1	480.2	499.5	438.2	435.2	467.2	409.1	315.1	336	342.4	282.9	292.1	389.8	352.8	317.8	419.7	477.1	374.9	359.4	393.1	4	4	4	4	4	4	4	4	4	4	4	4	4	4	High	High	High	High	High	High	High	High	High	High	High	High	High	High
A2AAN9, A2AAP0, F7D0T8, Q3TEL6	A2AAN9, A2AAP0	A2AAN9	A2AAP0	A2AAN9	Rnf157	E3 ubiquitin-protein ligase (EC 2.3.2.27) (RING-type E3 ubiquitin transferase)	FALSE	FALSE	unreviewed	2	12	High	7	8	5	Mouse	FALSE	8 v 6	-0.139925	0.0253787	0.0703233	14 samples	0.626701	-0.138385	0.0350642	0.0730076	7.51175	7.38457	7.34074	7.40259	7.10329	7.34518	7.53683	7.5947	7.53683	7.55995	7.70529	7.68089	7.60066	7.27705	7.51175	7.65464	7.57592	7.59694	7.54998	7.71287	7.62717	7.65821	7.80219	7.75422	7.77149	7.90569	7.87652	7.52669	88.6	97.9	92.7	94	91	101.9	96	98.1	108.4	104.9	106.1	116.5	114.2	89.6	182.5	201.5	190.8	193.6	187.4	209.8	197.7	202	223.2	215.9	218.5	239.8	235	184.4	182.5	167.1	162.1	169.2	137.5	162.6	185.7	193.3	185.7	188.7	208.7	205.2	194.1	155.1	4	4	4	4	4	4	4	4	4	4	4	4	4	4	High	High	High	High	High	High	High	High	High	High	High	High	High	High
Q8BP56	Q8BP56	Q8BP56	Q8BP56	Q8BP56	Pgghg	Protein-glucosylgalactosylhydroxylysine glucosidase (EC 3.2.1.107) (Acid trehalase-like protein 1)	FALSE	FALSE	reviewed	3	5	High	2	2	2	Mouse	FALSE	8 v 6	0.200062	0.039526	0.0948623	14 samples	0.565428	0.200062	0.0350957	0.0730527	5.04002	4.69488	4.6837	5.07468	4.56682	4.41278	4.57289	4.84298	4.70044	4.72792	4.57289	4.64386	4.2854	4.58496	5.04002	4.96347	4.91648	5.26679	5.01346	4.7761	4.66676	4.90689	4.96347	4.92125	4.63807	4.87283	4.56071	4.83794	110.8	105	101.7	129.7	108.8	92.4	85.4	101.1	105.2	101.9	84	98.5	79.3	96.2	32.9	31.2	30.2	38.5	32.3	27.4	25.4	30	31.2	30.3	24.9	29.3	23.6	28.6	32.9	25.9	25.7	33.7	23.7	21.3	23.8	28.7	26	26.5	23.8	25	19.5	24	1	1	1	1	1	1	1	1	1	1	1	1	1	1	High	High	High	High	High	High	High	High	High	High	High	High	High	High
Q8BMA3	Q8BMA3	Q8BMA3	Q8BMA3	Q8BMA3	Cnksr3	Connector enhancer of kinase suppressor of ras 3 (Connector enhancer of KSR 3) (CNK homolog protein 3) (CNK3) (CNKSR family member 3) (Maguin-like protein)	FALSE	FALSE	reviewed	4	5	High	2	2	1	Mouse	FALSE	8 v 6	0.271743	0.0530547	0.115365	14 samples	0.565386	0.271743	0.0351123	0.0730668	7.08215	7.53761	7.27053	7.38716	7.16289	6.94369	6.93546	7.50064	6.99095	7.01235	7.00225	6.87529	7.06286	6.88509	7.08215	7.80864	7.50621	7.58195	7.61029	7.31107	7.02569	7.56377	7.25739	7.20555	7.06824	7.10014	7.33896	7.1334	83.2	137.6	111.6	117.6	119.9	97.4	80	116.1	93.9	90.6	82.4	84.2	99.4	86.2	135.5	224.2	181.8	191.6	195.4	158.8	130.3	189.2	153	147.6	134.2	137.2	161.9	140.4	135.5	185.8	154.4	167.4	143.3	123.1	122.4	181.1	127.2	129.1	128.2	117.4	133.7	118.2	1	1	1	1	1	1	1	1	1	1	1	1	1	1	High	High	High	High	High	High	High	High	High	High	High	High	High	High
E9Q8F4, Q61941, Q8BGK0, Q8C9V5	Q61941	Q61941	Q61941	Q61941	Nnt	NAD(P) transhydrogenase, mitochondrial (EC 7.1.1.1) (Nicotinamide nucleotide transhydrogenase) (Pyridine nucleotide transhydrogenase)	TRUE	FALSE	reviewed	5	32	High	34	40	34	Mouse	FALSE	8 v 6	-0.786533	0.0774211	0.151567	14 samples	0.715852	-0.744077	0.0351703	0.0731668	11.4372	11.1225	11.8849	11.7952	9.26959	10.9971	11.4034	12.1091	11.9786	11.3656	12.3974	12.0821	12.0145	12.2074	11.4372	11.3932	12.1207	11.9895	9.71682	11.3646	11.4942	12.1724	12.2443	11.5597	12.4636	12.3072	12.2904	12.4565	71.7	69.5	115.1	105.1	21.7	68.1	74.5	119.3	125.4	78	146	131	129.4	145.2	2772.9	2689.6	4453.5	4066.2	841.5	2636.9	2884.7	4615.9	4851.9	3018.6	5648.3	5067.9	5009.3	5620.5	2772.9	2229.5	3782	3553.9	617.2	2043.9	2708.7	4417.9	4035.6	2638.6	5395.1	4335.9	4137.4	4729.2	27	27	27	27	27	27	27	27	27	27	27	27	27	27	High	High	High	High	High	High	High	High	High	High	High	High	High	High
D3YZ08, E9QM06, F6VIR4, O35144	D3YZ08, O35144	O35144	D3YZ08	O35144	Terf2	Telomeric repeat-binding factor 2 (TTAGGG repeat-binding factor 2) (Telomeric DNA-binding protein)	FALSE	FALSE	reviewed	5	4	High	2	2	2	Mouse	FALSE	8 v 6	-0.125875	0.232597	0.341314	14 samples	0.797258	-0.190728	0.0352722	0.0733582	6.81378	6.60585	6.62936	6.62352	6.62936	6.67807	6.82909	6.58045	6.55152	6.92837	7.0542	6.86913	6.88509	7.20945	6.81378	6.87652	6.86542	6.8189	7.07788	7.04549	6.92006	6.64386	6.81634	7.12309	7.12102	7.09381	7.16088	7.45861	87.8	91.7	91	88.1	105.4	103.1	94.5	78	87.9	108.7	108.6	106.6	111.6	137.2	112.5	117.5	116.6	112.9	135.1	132.1	121.1	100	112.7	139.4	139.2	136.6	143.1	175.9	112.5	97.4	99	98.6	99	102.4	113.7	95.7	93.8	121.8	132.9	116.9	118.2	148	1	1	1	1	1	1	1	1	1	1	1	1	1	1	High	High	High	High	High	High	High	High	High	High	High	High	High	High
Q8BIA4	Q8BIA4	Q8BIA4	Q8BIA4	Q8BIA4	Fbxw8	F-box/WD repeat-containing protein 8 (F-box and WD-40 domain-containing protein 8)	FALSE	FALSE	reviewed	5	2	High	1	1	1	Mouse	FALSE	8 v 6	-0.186648	0.039716	0.095195	14 samples	0.73543	-0.164569	0.035296	0.0733872	5.46597	5.32553	5.08746	5.39575	4.8679	4.84298	5.51096	5.4363	5.32553	5.45943	5.52356	5.64097	5.25172	5.25172	5.46597	5.59694	5.32553	5.59096	5.3147	5.20945	5.60288	5.49825	5.59096	5.65535	5.59096	5.8679	5.52669	5.49825	95.5	104.5	86.6	104.1	86.1	79.9	105	97.7	104.1	108.9	104.1	126.1	99.6	97.8	44.2	48.4	40.1	48.2	39.8	37	48.6	45.2	48.2	50.4	48.2	58.4	46.1	45.2	44.2	40.1	34	42.1	29.2	28.7	45.6	43.3	40.1	44	46	49.9	38.1	38.1	1	1	1	1	1	1	1	1	1	1	1	1	1	1	High	High	High	High	High	High	High	High	High	High	High	High	High	High
A2A5K2, A2A5K3, A2A5K4, P55065	P55065	P55065	P55065	P55065	Pltp	Phospholipid transfer protein (Lipid transfer protein II)	FALSE	FALSE	reviewed	5	8	High	3	3	3	Mouse	FALSE	8 v 6	0.145768	0.0605037	0.126438	14 samples	0.564788	0.145768	0.0353487	0.0734646	6.79442	6.82782	6.73335	6.51096	6.52669	6.46271	6.57592	6.74819	6.40769	6.60881	6.71287	6.39403	6.59096	6.52669	6.79442	7.09908	6.96924	6.7046	6.97384	6.83036	6.66676	6.8125	6.67384	6.80219	6.77873	6.61912	6.86666	6.7761	98.4	121.5	111.1	92.5	111.4	100.9	90.1	99.6	90.5	99	97.4	87.1	103.5	97.1	111	137.1	125.3	104.3	125.7	113.8	101.6	112.4	102.1	111.6	109.8	98.3	116.7	109.6	111	113.6	106.4	91.2	92.2	88.2	95.4	107.5	84.9	97.6	104.9	84.1	96.4	92.2	2	2	2	2	2	2	2	2	2	2	2	2	2	2	High	High	High	High	High	High	High	High	High	High	High	High	High	High
Q8R0I4	Q8R0I4	Q8R0I4	Q8R0I4	Q8R0I4	Tm2d2	TM2 domain-containing protein 2	TRUE	FALSE	reviewed	2	5	High	1	1	1	Mouse	FALSE	8 v 6	-0.144114	0.042105	0.0988725	14 samples	0.564777	-0.144114	0.0353531	0.0734646	5.74416	5.75221	5.56682	5.6865	5.59991	5.58195	5.87283	5.88996	5.74953	5.86295	6.12309	6.01346	5.70874	5.76022	5.74416	6.02237	5.80219	5.8802	6.04658	5.9472	5.96347	5.95187	6.01569	6.05745	6.18982	6.2384	5.98413	6.00899	84	101.9	87.4	92.3	103.6	96.8	97.8	97.1	101.5	104.4	114.5	118.4	99.3	101	53.6	65	55.8	58.9	66.1	61.7	62.4	61.9	64.7	66.6	73	75.5	63.3	64.4	53.6	53.9	47.4	51.5	48.5	47.9	58.6	59.3	53.8	58.2	69.7	64.6	52.3	54.2	1	1	1	1	1	1	1	1	1	1	1	1	1	1	High	High	High	High	High	High	High	High	High	High	High	High	High	High
A0A0N4SVQ8, A0A0N4SVV1, Q9CW79	Q9CW79	Q9CW79	Q9CW79	Q9CW79	Golga1	Golgin subfamily A member 1 (Golgin-97)	FALSE	FALSE	reviewed	4	18	High	10	10	10	Mouse	FALSE	8 v 6	-0.0827755	0.0916878	0.171169	14 samples	0.653119	-0.0871741	0.0354707	0.0736884	8.58571	8.23793	8.24888	8.18289	8.20604	8.19918	8.50383	8.48018	8.36326	8.49705	8.51294	8.42249	8.33226	8.35579	8.58571	8.50898	8.48502	8.37721	8.65356	8.56643	8.5947	8.54342	8.62899	8.69105	8.57932	8.64746	8.60807	8.60511	100.5	95.3	93.7	87	105.3	99.2	101.1	97.6	103.5	108.1	100	104.9	102.1	101.8	384.2	364.3	358.3	332.5	402.7	379.1	386.6	373.1	395.9	413.3	382.5	401	390.2	389.4	384.2	301.9	304.2	290.6	295.3	293.9	363	357.1	329.3	361.3	365.3	343.1	322.3	327.6	7	7	7	7	7	7	7	7	7	7	7	7	7	7	High	High	High	High	High	High	High	High	High	High	High	High	High	High
Q9CPX9	Q9CPX9	Q9CPX9	Q9CPX9	Q9CPX9	Anapc11	Anaphase-promoting complex subunit 11 (APC11) (Cyclosome subunit 11)	FALSE	FALSE	reviewed	4	18	High	1	1	1	Mouse	FALSE	8 v 6	-0.134633	0.0613907	0.127787	14 samples	0.726195	-0.127904	0.0355198	0.0737696	5.61176	5.59991	5.27798	5.36807	5.17393	5.16591	5.66959	5.69766	5.53916	5.63517	5.53916	5.38198	5.56682	5.56682	5.61176	5.87036	5.51412	5.56377	5.62059	5.53294	5.76022	5.76288	5.80735	5.82782	5.60585	5.60881	5.84046	5.81506	93.9	112.5	87.8	90.9	94.7	89	104.1	104.3	107.6	109.2	93.7	93.7	110.2	108.3	48.9	58.5	45.7	47.3	49.2	46.3	54.2	54.3	56	56.8	48.7	48.8	57.3	56.3	48.9	48.5	38.8	41.3	36.1	35.9	50.9	51.9	46.5	49.7	46.5	41.7	47.4	47.4	1	1	1	1	1	1	1	1	1	1	1	1	1	1	High	High	High	High	High	High	High	High	High	High	High	High	High	High
Q9CR59	Q9CR59	Q9CR59	Q9CR59	Q9CR59	Gadd45gip1	Large ribosomal subunit protein mL64 (39S ribosomal protein L59, mitochondrial) (MRP-L59) (Growth arrest and DNA damage-inducible proteins-interacting protein 1)	FALSE	FALSE	reviewed	3	41	High	8	11	8	Mouse	FALSE	8 v 6	-0.122605	0.0254223	0.0703914	14 samples	0.564203	-0.122605	0.0355815	0.0738769	9.73995	9.43192	9.48543	9.48643	9.34207	9.32103	9.71956	9.71167	9.52982	9.8149	9.85845	9.54516	9.38866	9.74567	9.73995	9.70252	9.72127	9.68071	9.78937	9.68843	9.81025	9.77479	9.79555	10.009	9.92452	9.77033	9.66463	9.99478	96.3	93.8	95.1	92.4	99.6	92.9	101.1	98.6	100.1	116	109.4	98.3	91.4	114.9	855.1	833.2	844.1	820.7	884.9	825.1	897.8	876	888.7	1030.4	971.8	873.3	811.6	1020.3	855.1	690.7	716.8	717.3	649	639.6	843.1	838.5	739.2	900.7	928.3	747.1	670.3	858.5	6	6	6	6	6	6	6	6	6	6	6	6	6	6	High	High	High	High	High	High	High	High	High	High	High	High	High	High
E9PVD3	E9PVD3	E9PVD3	E9PVD3	E9PVD3	Dchs1	Protocadherin-16 (Protein Dchs1) (Protein dachsous homolog 1)	TRUE	FALSE	reviewed	5	4	High	10	10	10	Mouse	FALSE	8 v 6	-0.0822184	0.1051	0.188874	14 samples	0.724544	-0.104706	0.0356207	0.0739255	7.42626	7.22593	7.26021	7.19476	7.08428	7.12412	7.34784	7.33718	7.22978	7.41278	7.51806	7.37156	7.26209	7.52356	7.42626	7.49665	7.49586	7.38974	7.53216	7.49185	7.43879	7.40088	7.49586	7.60733	7.58421	7.59619	7.53838	7.77281	93.6	98.2	98.2	91.2	100.7	97.9	94.4	91.9	98.2	106.1	104.4	105.3	101.1	118.9	172	180.6	180.5	167.7	185.1	180	173.5	169	180.5	195	191.9	193.5	185.9	218.7	172	149.7	153.3	146.5	135.7	139.5	162.9	161.7	150.1	170.4	183.3	165.6	153.5	184	3	3	3	3	3	3	3	3	3	3	3	3	3	3	High	High	High	High	High	High	High	High	High	High	High	High	High	High
H3BJJ4, P56581	H3BJJ4, P56581	P56581	H3BJJ4	P56581	Tdg	G/T mismatch-specific thymine DNA glycosylase (EC 3.2.2.29) (C-JUN leucine zipper interactive protein JZA-3) (Thymine-DNA glycosylase)	FALSE	FALSE	reviewed	5	1	Medium	1	1	1	Mouse	FALSE	8 v 6	-0.100789	0.117572	0.204679	14 samples	0.720609	-0.123196	0.0356248	0.0739255	6.73877	6.51096	6.4822	6.59096	6.55612	6.52042	6.72656	6.75221	6.49825	6.79181	7.02901	6.7761	6.66249	6.69905	6.73877	6.78267	6.71836	6.78529	7.0045	6.88874	6.81634	6.81506	6.76421	6.98641	7.09592	7.00113	6.93782	6.9472	90.6	93.3	89.3	93.6	108.8	100.5	95.6	95.5	92.1	107.5	116	108.6	104	104.7	106.8	110.1	105.3	110.3	128.4	118.5	112.7	112.6	108.7	126.8	136.8	128.1	122.6	123.4	106.8	91.2	89.4	96.4	94.1	91.8	105.9	107.8	90.4	110.8	130.6	109.6	101.3	103.9	1	1	1	1	1	1	1	1	1	1	1	1	1	1	High	High	High	High	High	High	High	High	High	High	High	High	High	High
H3BJK5, Q921L5	Q921L5	Q921L5	Q921L5	Q921L5	Cog2	Conserved oligomeric Golgi complex subunit 2 (COG complex subunit 2) (Component of oligomeric Golgi complex 2) (Low density lipoprotein receptor defect C-complementing protein)	FALSE	FALSE	reviewed	3	15	High	8	8	8	Mouse	FALSE	8 v 6	-0.125521	0.0317497	0.0818504	14 samples	0.564038	-0.125521	0.0356473	0.0739514	7.08321	6.54998	6.67384	6.76288	6.54535	6.58195	6.92955	6.85425	6.81378	7.04658	7.12825	6.79181	6.84925	6.77742	7.08321	6.82018	6.90929	6.95768	6.99322	6.94953	7.02015	6.91767	7.08002	7.24031	7.19476	7.01681	7.12516	7.0268	103.9	86.6	92.1	95.2	97.6	94.7	99.5	92.6	103.7	115.8	112.2	99.2	107	99.9	135.6	113	120.2	124.3	127.4	123.6	129.8	120.9	135.3	151.2	146.5	129.5	139.6	130.4	135.6	93.7	102.1	108.6	93.4	95.8	121.9	115.7	112.5	132.2	139.9	110.8	115.3	109.7	2	2	2	2	2	2	2	2	2	2	2	2	2	2	High	High	High	High	High	High	High	High	High	High	High	High	High	High
Q9QXE7	Q9QXE7	Q9QXE7	Q9QXE7	Q9QXE7	Tbl1x	F-box-like/WD repeat-containing protein TBL1X (Transducin beta-like protein 1X)	FALSE	FALSE	reviewed	5	7	High	3	3	1	Mouse	FALSE	8 v 6	-0.174445	0.0502607	0.111953	14 samples	0.78284	-0.166688	0.0357346	0.0741118	5.83036	5.6865	5.83036	5.65249	5.37156	5.63517	5.82528	5.86047	5.76288	5.92837	6.26679	6.06393	6.01346	5.60585	5.83036	5.95652	6.06609	5.84549	5.82018	6.00225	5.91648	5.92362	6.02901	6.12309	6.33271	6.28725	6.2891	5.85549	87.1	95.1	102.6	88	86.4	98.1	92.4	92.9	99.9	106.6	123.3	119.5	119.6	88.6	56.9	62.1	67	57.5	56.5	64.1	60.4	60.7	65.3	69.7	80.6	78.1	78.2	57.9	56.9	51.5	56.9	50.3	41.4	49.7	56.7	58.1	54.3	60.9	77	66.9	64.6	48.7	1	1	1	1	1	1	1	1	1	1	1	1	1	1	High	High	High	High	High	High	High	High	High	High	High	High	High	High
E9Q715, Q05CX5, Q7TNC4	Q7TNC4	Q7TNC4	Q7TNC4	Q7TNC4	Luc7l2	Putative RNA-binding protein Luc7-like 2 (CGI-74 homolog)	FALSE	FALSE	reviewed	5	28	High	10	11	6	Mouse	FALSE	8 v 6	-0.134942	0.0400326	0.0957086	14 samples	0.563685	-0.134942	0.0357883	0.0742024	7.99379	7.98982	7.98755	8.09381	7.66959	7.76951	8.09011	8.1819	8.04603	8.31288	8.19279	8.10066	8.10538	7.97957	7.99379	8.26021	8.22352	8.28817	8.11686	8.1375	8.1809	8.24508	8.31198	8.5074	8.2588	8.32553	8.38111	8.22882	83.6	100.6	98	102.5	91.1	92.4	95.2	99.5	104.3	119.4	100.5	105.2	109.4	98.4	254.9	306.6	298.9	312.6	277.6	281.6	290.2	303.4	317.8	363.9	306.3	320.8	333.4	300	254.9	254.2	253.8	273.2	203.6	218.2	272.5	290.4	264.3	318	292.6	274.5	275.4	252.4	4	4	4	4	4	4	4	4	4	4	4	4	4	4	High	High	High	High	High	High	High	High	High	High	High	High	High	High
Q923W1	Q923W1	Q923W1	Q923W1	Q923W1	Tgs1	Trimethylguanosine synthase (EC 2.1.1.-) (Nuclear receptor coactivator 6-interacting protein) (PRIP-interacting protein with methyltransferase motif) (PIMT) (PIPMT)	FALSE	FALSE	reviewed	5	2	High	2	2	2	Mouse	FALSE	8 v 6	0.102488	0.0642271	0.132351	14 samples	0.563578	0.102488	0.0358312	0.0742706	6.51254	6.39575	6.40259	6.50621	6.31651	6.1375	6.43296	6.34873	6.34163	6.37504	6.49346	6.26866	6.24982	6.28725	6.51254	6.66676	6.63807	6.70044	6.76421	6.50462	6.52356	6.41278	6.60733	6.56834	6.55919	6.49346	6.52669	6.53761	95.7	106.5	104.4	109	114	95.2	96.5	89.3	102.3	99.6	98.9	94.5	96.7	97.4	91.3	101.6	99.6	104	108.7	90.8	92	85.2	97.5	94.9	94.3	90.1	92.2	92.9	91.3	84.2	84.6	90.9	79.7	70.4	86.4	81.5	81.1	83	90.1	77.1	76.1	78.1	1	1	1	1	1	1	1	1	1	1	1	1	1	1	High	High	High	High	High	High	High	High	High	High	High	High	High	High
Q8BTS4	Q8BTS4	Q8BTS4	Q8BTS4	Q8BTS4	Nup54	Nuclear pore complex protein Nup54 (54 kDa nucleoporin) (Nucleoporin Nup54)	FALSE	FALSE	reviewed	4	6	High	3	3	3	Mouse	FALSE	8 v 6	-0.0929961	0.025415	0.0703914	14 samples	0.563442	-0.0929961	0.0358856	0.0743625	7.96463	7.73674	7.81826	7.78398	7.52278	7.64313	7.92184	8.12877	7.84925	7.88874	8.08481	7.70113	7.91109	7.81057	7.96463	8.00731	8.0542	7.97842	7.97039	8.01067	8.01235	8.19229	8.11478	8.08268	8.15076	7.926	8.18686	8.05907	94.1	96.9	100.1	95	94.4	97.1	97.2	110.1	104.4	102.1	107	91.6	109.7	100.4	249.8	257.3	265.8	252.2	250.8	257.9	258.2	292.5	277.2	271.1	284.2	243.2	291.4	266.7	249.8	213.3	225.7	220.4	183.9	199.9	242.5	279.9	230.6	237	271.5	208.1	240.7	224.5	2	2	2	2	2	2	2	2	2	2	2	2	2	2	High	High	High	High	High	High	High	High	High	High	High	High	High	High
Q8BH73	Q8BH73	Q8BH73	Q8BH73	Q8BH73	Qpctl	Glutaminyl-peptide cyclotransferase-like protein (EC 2.3.2.5) (Golgi-resident glutaminyl-peptide cyclotransferase) (isoQC) (gQC)	TRUE	FALSE	reviewed	4	13	High	4	4	4	Mouse	FALSE	8 v 6	-0.181968	0.0726422	0.145099	14 samples	0.568457	-0.181943	0.0359116	0.0743954	5.57289	5.16591	5.15785	5.69209	4.90689	5.1127	5.47249	5.70321	5.35403	5.50462	5.67807	5.42962	5.53916	5.51728	5.57289	5.43962	5.39575	5.88753	5.35403	5.47897	5.56377	5.76818	5.61765	5.69766	5.74416	5.65535	5.8125	5.76818	95.9	87.3	84.7	119.2	82.3	89.8	95.2	109.7	98.9	104.5	107.9	101.6	113.3	109.7	47.6	43.4	42.1	59.2	40.9	44.6	47.3	54.5	49.1	51.9	53.6	50.4	56.2	54.5	47.6	35.9	35.7	51.7	30	34.6	44.4	52.1	40.9	45.4	51.2	43.1	46.5	45.8	1	1	1	1	1	1	1	1	1	1	1	1	1	1	High	High	High	High	High	High	High	High	High	High	High	High	High	High
A0A0R4J272, Q921N7	A0A0R4J272, Q921N7	Q921N7	Q921N7	Q921N7	Tmem70	Transmembrane protein 70, mitochondrial	TRUE	FALSE	reviewed	4	10	High	3	4	3	Mouse	FALSE	8 v 6	0.405772	0.0844658	0.161431	14 samples	0.563331	0.405772	0.0359301	0.074413	7.75556	6.33628	6.50144	6.35403	6.27612	6.23074	6.22304	6.24413	5.91169	6.23074	6.48059	6.27798	6.1918	6.3906	7.75556	6.60733	6.73742	6.54844	6.72383	6.59842	6.3147	6.30743	6.17792	6.42626	6.54535	6.50303	6.46761	6.63952	215.2	97.1	106.2	93.2	105.2	96.5	79.2	78.9	72.1	85.6	93.1	90.4	88.1	99.2	216.1	97.5	106.7	93.6	105.7	96.9	79.6	79.2	72.4	86	93.4	90.7	88.5	99.7	216.1	80.8	90.6	81.8	77.5	75.1	74.7	75.8	60.2	75.1	89.3	77.6	73.1	83.9	1	1	1	1	1	1	1	1	1	1	1	1	1	1	High	High	High	High	High	High	High	High	High	High	High	High	High	High
Q8BZB3	Q8BZB3	Q8BZB3	Q8BZB3	Q8BZB3	Tmem266	Transmembrane protein 266	TRUE	FALSE	reviewed	5	3	High	1	1	1	Mouse	FALSE	8 v 6	-0.158083	0.0262999	0.0720668	14 samples	0.56324	-0.158083	0.0359668	0.0744677	7.19869	7.02901	6.95884	7.02901	6.82655	6.86295	7.38198	7.27798	6.93074	7.31651	7.3637	7.21335	6.87406	7.37069	7.19869	7.30012	7.19476	7.224	7.27333	7.22978	7.4733	7.34163	7.19574	7.51096	7.42962	7.43879	7.14975	7.61912	91.1	97.7	90.8	92.6	95.9	93.1	110.1	100.5	90.9	113.1	106.9	107.5	88	121.9	146.9	157.6	146.5	149.5	154.7	150.1	177.7	162.2	146.6	182.4	172.4	173.5	142	196.6	146.9	130.6	124.4	130.6	113.5	116.4	166.8	155.2	122	159.4	164.7	148.4	117.3	165.5	1	1	1	1	1	1	1	1	1	1	1	1	1	1	High	High	High	High	High	High	High	High	High	High	High	High	High	High
Q99LJ6	Q99LJ6	Q99LJ6	Q99LJ6	Q99LJ6	Gpx7	Glutathione peroxidase 7 (GPx-7) (GSHPx-7) (EC 1.11.1.9)	FALSE	FALSE	reviewed	3	45	High	7	7	7	Mouse	FALSE	8 v 6	-0.103953	0.0389552	0.0940412	14 samples	0.698639	-0.0991624	0.0359766	0.0744677	8.92659	8.837	8.74483	8.86326	8.57327	8.52199	8.97556	8.97757	8.75556	8.93281	9.2053	8.893	8.86233	8.77643	8.92659	9.10774	8.98071	9.05772	9.02042	8.88966	9.06636	9.04084	9.02154	9.12696	9.27146	9.1179	9.13827	9.02542	91.2	103.4	94.7	99.9	97.3	88.9	100.5	98.7	97.4	104.8	115.8	104.1	105.6	97.7	486.6	551.7	505.2	532.9	519.3	474.3	536.1	526.7	519.7	559.1	618	555.6	563.5	521.1	486.6	457.3	429	465.7	380.9	367.6	503.4	504.1	432.2	488.7	590.3	475.4	465.4	438.5	3	3	3	3	3	3	3	3	3	3	3	3	3	3	High	High	High	High	High	High	High	High	High	High	High	High	High	High
D6RG52, F6S251, F7AWK3, H3BKD9, Q6ZPE2	Q6ZPE2	Q6ZPE2	Q6ZPE2	Q6ZPE2	Sbf1	Myotubularin-related protein 5 (Inactive phosphatidylinositol 3-phosphatase 5) (SET-binding factor 1) (Sbf1)	FALSE	FALSE	reviewed	5	33	High	49	53	47	Mouse	FALSE	8 v 6	0.0763607	0.0304303	0.0796056	14 samples	0.605352	0.0787938	0.035997	0.074489	11.5783	11.3115	11.3174	11.4193	11.0612	11.2155	11.4801	11.5372	11.2987	11.1966	11.3615	11.2557	11.1786	11.209	11.5783	11.5822	11.5532	11.6136	11.5085	11.583	11.5709	11.6005	11.5645	11.3907	11.4276	11.4807	11.4545	11.458	103.6	103.8	101.8	106.1	98.7	103.9	103	105.2	102.6	90.9	93.3	96.8	95	95.3	3057.8	3066.1	3005.2	3133.6	2913.5	3067.8	3042.3	3105.2	3028.8	2685	2754.6	2857.9	2806.4	2813.3	3057.8	2541.6	2552	2738.7	2136.8	2377.9	2856.7	2972	2519.2	2347	2631.1	2445.1	2317.9	2367.2	28	28	28	28	28	28	28	28	28	28	28	28	28	28	High	High	High	High	High	High	High	High	High	High	High	High	High	High
Q00422	Q00422	Q00422	Q00422	Q00422	Gabpa	GA-binding protein alpha chain (GABP subunit alpha)	FALSE	FALSE	reviewed	5	5	High	2	2	2	Mouse	FALSE	8 v 6	-0.11039	0.0969366	0.178403	14 samples	0.747225	-0.129586	0.0360097	0.0744945	5.69488	5.40939	5.4822	5.51412	5.40939	5.49185	5.55152	5.73335	5.59395	5.56682	6.01792	5.80735	5.62352	5.58195	5.69488	5.67807	5.71699	5.70874	5.85798	5.85798	5.64097	5.79442	5.86047	5.76022	6.08534	6.03122	5.89966	5.83036	91.6	90.6	93.1	92.6	102.5	102.6	88.3	98.2	102.7	95.9	120	115.7	105.6	100.7	51.8	51.2	52.6	52.3	58	58	49.9	55.5	58.1	54.2	67.9	65.4	59.7	56.9	51.8	42.5	44.7	45.7	42.5	45	46.9	53.2	48.3	47.4	64.8	56	49.3	47.9	1	1	1	1	1	1	1	1	1	1	1	1	1	1	High	High	High	High	High	High	High	High	High	High	High	High	High	High
P51860, Q9JJF0	Q9JJF0	Q9JJF0	Q9JJF0	Q9JJF0	Nap1l5	Nucleosome assembly protein 1-like 5	FALSE	FALSE	reviewed	2	26	High	4	4	4	Mouse	FALSE	8 v 6	0.158315	0.0256804	0.0708412	14 samples	0.563035	0.158315	0.0360492	0.0745335	8.95012	8.58082	8.61066	8.69418	8.38068	8.42752	8.61139	8.59395	8.68965	8.40769	8.46597	8.48059	8.63227	8.30104	8.95012	8.85144	8.84643	8.88844	8.82814	8.79507	8.70217	8.65714	8.95565	8.60177	8.53216	8.70563	8.90809	8.55036	112.8	105.4	105	108.1	103.7	101.3	95	92.1	113.2	88.6	84.4	95.2	109.6	85.5	494.6	461.9	460.3	473.9	454.5	444.2	416.5	403.7	496.5	388.5	370.2	417.5	480.4	374.9	494.6	382.9	390.9	414.2	333.3	344.3	391.1	386.4	412.9	339.6	353.6	357.2	396.8	315.4	3	3	3	3	3	3	3	3	3	3	3	3	3	3	High	High	High	High	High	High	High	High	High	High	High	High	High	High
E9PZS8, Q61387	E9PZS8, Q61387	Q61387	Q61387	Q61387	Cox7a2l	Cytochrome c oxidase subunit 7A-related protein, mitochondrial (Cytochrome c oxidase subunit VIIa-related protein) (Silica-induced gene 81 protein) (SIG-81) (Supercomplex assembly factor I)	FALSE	FALSE	reviewed	5	68	High	6	8	6	Mouse	FALSE	8 v 6	-0.153827	0.0338214	0.0856116	14 samples	0.563022	-0.153827	0.0360544	0.0745335	8.85331	8.27006	8.38457	8.40301	8.20555	8.20408	8.6837	8.60288	8.35403	8.69523	8.91797	8.53955	8.45409	8.66782	8.85331	8.54032	8.62059	8.59731	8.65284	8.57175	8.77479	8.66605	8.61985	8.88935	8.98413	8.76454	8.72996	8.91678	108.6	87.5	92.5	91	94.6	89.4	102.9	95.4	92.4	111.4	119	102.2	99.7	113.5	462.5	372.3	393.6	387.3	402.5	380.5	438	406.2	393.4	474.2	506.4	434.9	424.6	483.3	462.5	308.7	334.2	338.5	295.2	294.9	411.2	388.8	327.2	414.5	483.7	372.1	350.7	406.7	4	4	4	4	4	4	4	4	4	4	4	4	4	4	High	High	High	High	High	High	High	High	High	High	High	High	High	High
Q9DB15	Q9DB15	Q9DB15	Q9DB15	Q9DB15	Mrpl12	Large ribosomal subunit protein bL12m (39S ribosomal protein L12, mitochondrial) (L12mt) (MRP-L12)	FALSE	FALSE	reviewed	4	50	High	7	11	7	Mouse	FALSE	8 v 6	-0.0953879	0.168541	0.268188	14 samples	0.766973	-0.125673	0.0360587	0.0745335	10.1824	10.0454	9.94413	9.945	9.98356	9.94398	10.2682	10.184	9.98883	10.3188	10.3223	10.0912	9.91931	10.3208	10.1824	10.3161	10.18	10.1394	10.431	10.3115	10.3591	10.2473	10.2546	10.5129	10.3884	10.3162	10.1952	10.5699	90.9	99.7	90.8	88.2	108	99.4	102.7	95.1	95.6	114.3	104.9	99.7	91.7	118.9	1162	1274.8	1160.1	1127.9	1380.5	1270.8	1313.4	1215.5	1221.6	1461.2	1340.4	1274.9	1172.4	1520	1162	1056.7	985.1	985.7	1012.4	985	1233.2	1163.3	1016.1	1277.2	1280.3	1090.8	968.3	1279	6	6	6	6	6	6	6	6	6	6	6	6	6	6	High	High	High	High	High	High	High	High	High	High	High	High	High	High
Q9DCJ5	Q9DCJ5	Q9DCJ5	Q9DCJ5	Q9DCJ5	Ndufa8	NADH dehydrogenase [ubiquinone] 1 alpha subcomplex subunit 8 (Complex I-19kD) (CI-19kD) (Complex I-PGIV) (CI-PGIV) (NADH-ubiquinone oxidoreductase 19 kDa subunit)	FALSE	FALSE	reviewed	4	61	High	9	13	9	Mouse	FALSE	8 v 6	-0.128482	0.102288	0.185065	14 samples	0.727518	-0.162255	0.0360865	0.0745701	9.73302	9.54129	9.47533	9.46659	9.38759	9.47492	9.78431	9.70874	9.40727	9.83479	9.88905	9.6014	9.49645	10.0014	9.73302	9.81186	9.71098	9.66089	9.83495	9.84235	9.87513	9.77198	9.67296	10.0289	9.95521	9.82639	9.77215	10.2505	92.4	97.6	91	87.9	99.1	99.7	101.9	94.9	88.6	113.4	107.8	98.6	94.9	132.2	851	898.8	838.1	809.5	913.3	918	939.1	874.3	816.3	1044.7	992.7	907.9	874.4	1218.2	851	745.1	711.8	707.5	669.8	711.6	881.8	836.8	679	913.2	948.2	776.8	722.3	1025	9	9	9	9	9	9	9	9	9	9	9	9	9	9	High	High	High	High	High	High	High	High	High	High	High	High	High	High
A0A0R4J1L3, A0A286YD32, E9Q0A4, F6ZSF2, F8VQE2, Q91VW9, Q9QXL1	E9Q0A4, Q9QXL1	Q9QXL1	E9Q0A4	Q9QXL1	Kif21b	Kinesin-like protein KIF21B (Kinesin-like protein KIF6)	FALSE	FALSE	reviewed	5	39	High	53	55	49	Mouse	FALSE	8 v 6	0.166681	0.0269776	0.0732928	14 samples	0.593407	0.17086	0.0361022	0.0745816	12.2842	12.0485	12.1688	12.2128	11.8797	11.9111	12.1827	12.3183	12.0631	11.7848	12.0172	11.9529	11.9479	11.6639	12.2842	12.3192	12.4047	12.4071	12.327	12.2787	12.2735	12.3816	12.3289	11.9789	12.0834	12.1779	12.2238	11.913	102.5	105	111.4	111.6	105.6	102.1	101.7	109.6	105.7	82.9	89.2	95.2	98.3	79.2	4987.9	5110.2	5422.2	5431.3	5138.2	4968.7	4950.9	5336.1	5144.8	4036.6	4339.7	4633.7	4783.4	3856.2	4987.9	4236	4604.5	4747	3768.4	3851.3	4648.9	5107.2	4279.2	3528.4	4145.1	3964.4	3950.8	3244.7	41	41	41	41	41	41	41	41	41	41	41	41	41	41	High	High	High	High	High	High	High	High	High	High	High	High	High	High
Q8K596	Q8K596	Q8K596	Q8K596	Q8K596	Slc8a2	Sodium/calcium exchanger 2 (Na(+)/Ca(2+)-exchange protein 2) (Solute carrier family 8 member 2)	TRUE	TRUE	reviewed	5	39	High	29	40	29	Mouse	FALSE	8 v 6	-0.131042	0.0646596	0.13295	14 samples	0.682303	-0.153944	0.0361203	0.0745983	11.6896	11.4757	11.4861	11.4903	11.2903	11.4519	11.7685	11.6425	11.3681	11.76	11.9139	11.6332	11.4946	11.9036	11.6896	11.7464	11.7219	11.6846	11.7376	11.8194	11.8593	11.7058	11.6338	11.9541	11.98	11.8583	11.7705	12.1527	91.7	95.4	93.8	91.4	94.8	100.3	103.1	92.7	88.2	110.1	112.1	103.1	97	126.4	3303.2	3435.7	3377.9	3291.6	3414.9	3614	3715.3	3340.3	3177.8	3967.7	4039.7	3712.8	3493.5	4553.2	3303.2	2847.9	2868.5	2876.9	2504.5	2801.3	3488.7	3197.1	2643.2	3468.2	3858.6	3176.5	2885.5	3831.2	25	25	25	25	25	25	25	25	25	25	25	25	25	25	High	High	High	High	High	High	High	High	High	High	High	High	High	High
D3YWL4, D3YYG8, D3Z0A8, D3Z143, D3Z252, D3Z398, Q3U125, Q9CYH2	Q3U125, Q9CYH2	Q9CYH2	Q9CYH2	Q9CYH2	Prxl2a	Peroxiredoxin-like 2A (Peroxiredoxin-like 2 activated in M-CSF stimulated monocytes) (Protein PAMM) (Redox-regulatory protein FAM213A)	FALSE	FALSE	reviewed	3	56	High	15	20	15	Mouse	FALSE	8 v 6	-0.07433	0.0507336	0.112633	14 samples	0.680143	-0.0814822	0.0361679	0.0746675	10.978	10.7597	10.8148	10.8081	10.5955	10.6132	10.9476	10.9591	10.6867	10.919	11.1505	10.8799	10.799	10.9361	10.978	11.0304	11.0506	11.0024	11.0428	10.9808	11.0384	11.0224	10.9525	11.1131	11.2167	11.1049	11.0748	11.1852	94.6	98.1	99.5	96.2	98.9	94.8	98.6	97.5	92.9	103.9	111.6	103.3	101.1	109.2	2017	2091.6	2121.1	2051.4	2109.7	2020.9	2103.2	2080	1981.6	2215	2379.9	2202.5	2157	2328.6	2017	1733.8	1801.3	1792.9	1547.3	1566.4	1974.9	1990.8	1648.2	1936.2	2273.2	1884.4	1781.6	1959.3	9	9	9	9	9	9	9	9	9	9	9	9	9	9	High	High	High	High	High	High	High	High	High	High	High	High	High	High
Q8K135, Z4YK56	Q8K135, Z4YK56	Q8K135	Z4YK56	Q8K135	Kiaa0319l	Dyslexia-associated protein KIAA0319-like protein (Adeno-associated virus receptor) (AAVR)	TRUE	FALSE	reviewed	5	13	High	11	12	11	Mouse	FALSE	8 v 6	-0.13177	0.0295607	0.0779999	14 samples	0.602843	-0.13514	0.036174	0.0746675	9.89527	9.5744	9.64962	9.8165	9.4582	9.57175	9.89769	9.73098	9.70788	10.0231	10.0782	9.86016	9.74618	9.88859	9.89527	9.84502	9.88554	10.0108	9.90554	9.93929	9.98854	9.79425	9.97355	10.2172	10.1443	10.0852	10.0221	10.1376	93.4	90.2	92.8	101.2	94.1	96.3	99.6	87.1	98.6	116.7	111	106.5	102	110.5	952.3	919.7	945.9	1031.7	959.1	981.8	1015.9	887.9	1005.4	1190.4	1131.7	1086.3	1039.8	1126.5	952.3	762.4	803.2	901.7	703.4	761	953.9	849.8	836.3	1040.5	1081	929.4	858.8	947.9	9	9	9	9	9	9	9	9	9	9	9	9	9	9	High	High	High	High	High	High	High	High	High	High	High	High	High	High
Q8BLH7	Q8BLH7	Q8BLH7	Q8BLH7	Q8BLH7	Hirip3	HIRA-interacting protein 3	FALSE	FALSE	reviewed	2	4	High	2	2	2	Mouse	FALSE	8 v 6	-0.236272	0.130586	0.221198	14 samples	0.759154	-0.28405	0.0361946	0.0746893	5.33985	5.15785	5.61765	5.3505	5.54226	5.3505	5.33985	5.4822	5.65249	5.73606	5.85549	5.79701	6.10434	5.65535	5.33985	5.42962	5.853	5.54226	5.98868	5.71699	5.42962	5.54535	5.91648	5.93074	5.92125	6.02015	6.38024	5.90689	72.4	76.9	103.3	83.3	113.4	93.9	76.9	83.3	107.9	108.9	108.2	115.9	148.7	107	40.5	43.1	57.8	46.6	63.5	52.6	43.1	46.7	60.4	61	60.6	64.9	83.3	60	40.5	35.7	49.1	40.8	46.6	40.8	40.5	44.7	50.3	53.3	57.9	55.6	68.8	50.4	1	1	1	1	1	1	1	1	1	1	1	1	1	1	High	High	High	High	High	High	High	High	High	High	High	High	High	High
Q8CFR0, Q9ESN4	Q9ESN4	Q9ESN4	Q9ESN4	Q9ESN4	C1ql3	Complement C1q-like protein 3 (C1q and tumor necrosis factor-related protein 13) (C1q/TNF-related protein 13) (CTRP13) (Gliacolin)	FALSE	TRUE	reviewed	5	35	High	6	7	5	Mouse	FALSE	8 v 6	0.147602	0.08036	0.155796	14 samples	0.867037	0.111297	0.0362317	0.0747449	9.39403	9.20653	9.04084	9.22231	9.06501	9.37547	9.25621	9.2009	9.08348	9.20335	9.20604	9.09302	8.85643	9.24982	9.39403	9.47715	9.27659	9.41659	9.51254	9.74298	9.34696	9.26397	9.34917	9.39746	9.27216	9.31809	9.13237	9.49885	100.1	106	92.3	101.7	108.7	127.5	96.9	91.5	97	100.3	92	95	83.5	107.6	672.8	712.7	620.2	683.4	730.4	856.9	651.2	614.8	652.2	674.4	618.3	638.3	561.2	723.5	672.8	590.8	526.7	597.3	535.6	664.2	611.5	588.5	542.5	589.5	590.6	546.1	463.5	608.8	4	4	4	4	4	4	4	4	4	4	4	4	4	4	High	High	High	High	High	High	High	High	High	High	High	High	High	High
A0A087WPF9, A0A087WQS2, A0A087WS48, Q9CQC6	A0A087WQS2, Q9CQC6	Q9CQC6	A0A087WQS2	Q9CQC6	Bzw1	eIF5-mimic protein 2 (Basic leucine zipper and W2 domain-containing protein 1)	FALSE	FALSE	reviewed	3	41	High	25	30	20	Mouse	FALSE	8 v 6	0.0171504	0.529437	0.632658	14 samples	0.908287	0.0310604	0.0362569	0.074776	11.2756	10.9751	11.0622	11.0865	10.7402	10.8227	11.081	11.1642	10.9781	11.0034	11.2002	11.0464	11.0234	10.9067	11.2756	11.2457	11.2981	11.2808	11.1875	11.1902	11.1719	11.2274	11.2438	11.1975	11.2664	11.2714	11.2993	11.1558	102.7	100.6	104.3	103.1	96.6	96.8	95.6	99.3	100.5	97.3	102	102.4	104.4	94.5	2479.1	2428.3	2518	2488.1	2332.3	2336.6	2307.1	2397.7	2425.1	2348.4	2463.3	2471.9	2520.1	2281.5	2479.1	2012.9	2138.3	2174.6	1710.5	1811.1	2166.3	2294.8	2017.1	2052.8	2352.8	2114.9	2081.5	1919.7	18	18	18	18	18	18	18	18	18	18	18	18	18	18	High	High	High	High	High	High	High	High	High	High	High	High	High	High
Q8BHK1	Q8BHK1	Q8BHK1	Q8BHK1	Q8BHK1	Nipa1	Magnesium transporter NIPA1 (Non-imprinted in Prader-Willi/Angelman syndrome region protein 1 homolog)	TRUE	FALSE	reviewed	4	16	High	4	4	4	Mouse	FALSE	8 v 6	-0.14307	0.0745369	0.147441	14 samples	0.685305	-0.141373	0.0362971	0.0748381	6.63807	6.23458	6.52826	6.69905	6.31832	6.15785	6.71973	6.74551	6.47411	6.70736	6.88509	6.49665	6.63227	6.51096	6.63807	6.50621	6.76421	6.89239	6.76553	6.52669	6.80993	6.80864	6.74012	6.90207	6.95187	6.7211	6.90809	6.76022	91.2	83.3	99.6	108.9	99.7	84.5	102.9	102.8	98	109.6	113.5	96.7	110	99.3	99.6	90.9	108.7	118.8	108.8	92.2	112.2	112.1	106.9	119.6	123.8	105.5	120.1	108.4	99.6	75.3	92.3	103.9	79.8	71.4	105.4	107.3	88.9	104.5	118.2	90.3	99.2	91.2	2	2	2	2	2	2	2	2	2	2	2	2	2	2	High	High	High	High	High	High	High	High	High	High	High	High	High	High
Q6A037	Q6A037	Q6A037	Q6A037	Q6A037	N4bp1	NEDD4-binding protein 1 (N4BP1) (EC 3.1.-.-)	FALSE	FALSE	reviewed	5	5	High	5	6	5	Mouse	FALSE	8 v 6	0.199646	0.0268766	0.0731329	14 samples	0.562164	0.199646	0.0364006	0.0750093	7.35931	7.26021	7.30012	7.42962	7.19771	7.06501	7.23074	7.40173	7.34873	7.00675	7.16591	7.07788	7.1467	6.76288	7.35931	7.5306	7.53605	7.62352	7.64458	7.43296	7.32103	7.46516	7.61471	7.20163	7.23266	7.30287	7.42291	7.01123	96	108.2	108.6	115.4	117.1	101.1	93.5	103.3	114.6	86.1	88	92.3	100.3	75.5	164.2	184.9	185.6	197.2	200.1	172.8	159.9	176.7	196	147.2	150.4	157.9	171.6	129	164.2	153.3	157.6	172.4	146.8	133.9	150.2	169.1	163	128.6	143.6	135.1	141.7	108.6	2	2	2	2	2	2	2	2	2	2	2	2	2	2	High	High	High	High	High	High	High	High	High	High	High	High	High	High
Q80Z38	Q80Z38	Q80Z38	Q80Z38	Q80Z38	Shank2	SH3 and multiple ankyrin repeat domains protein 2 (Shank2) (Cortactin-binding protein 1) (CortBP1)	FALSE	TRUE	reviewed	5	42	High	50	57	8	Mouse	FALSE	8 v 6	-0.0500589	0.374843	0.487842	14 samples	0.878213	-0.0728468	0.0364074	0.0750093	11.8428	11.477	11.3833	11.4369	11.3847	11.4481	11.7157	11.7039	11.5062	11.7076	11.6928	11.4924	11.4027	11.7337	11.8428	11.7477	11.6192	11.6312	11.832	11.8157	11.8065	11.7671	11.772	11.9018	11.759	11.7175	11.6786	11.9827	104.5	97.8	89.5	90.2	103.7	102.5	101.9	99.1	99.5	108.8	98.6	95.8	93.2	115.1	3673.1	3438.8	3145.7	3172.1	3645.8	3604.7	3581.9	3485.5	3497.2	3826.4	3465.8	3367.5	3278	4047.3	3673.1	2850.6	2671.3	2772.4	2673.8	2794	3363.4	3336	2908.8	3344.6	3310.4	2881.1	2707.4	3405.6	38	38	38	38	38	38	38	38	38	38	38	38	38	38	High	High	High	High	High	High	High	High	High	High	High	High	High	High
A0A1Y7VIL8, A0A1Y7VJM7, A0A217FL82, F6UYI7, P60755, Q3UV20	A0A217FL82, P60755, Q3UV20	P60755	P60755	P60755	Mdga2	MAM domain-containing glycosylphosphatidylinositol anchor protein 2 (MAM domain-containing protein 1)	FALSE	TRUE	reviewed	5	19	High	14	14	14	Mouse	FALSE	8 v 6	-0.0637629	0.0256534	0.0708195	14 samples	0.56214	-0.0637629	0.0364105	0.0750093	9.98442	9.74567	9.74584	9.75104	9.54206	9.64656	9.8989	9.98939	9.72076	9.93148	10.0458	9.7766	9.74433	9.88111	9.98442	10.0164	9.98157	9.94544	9.98939	10.014	9.98968	10.0527	9.98655	10.1255	10.1119	10.0017	10.0201	10.1302	97.2	99.3	97	94.6	97.5	99.2	97.5	101.9	97.3	107.1	106.1	98.3	99.6	107.5	1013	1035.7	1011	986	1016.5	1034	1016.7	1062.1	1014.5	1117.1	1106.6	1025.2	1038.4	1120.7	1013	858.5	858.6	861.7	745.5	801.5	954.7	1016.5	843.8	976.5	1057	877.1	857.7	943	10	10	10	10	10	10	10	10	10	10	10	10	10	10	High	High	High	High	High	High	High	High	High	High	High	High	High	High
A0A0A6YWP5, Q9WVF8	Q9WVF8	Q9WVF8	Q9WVF8	Q9WVF8	Tusc2	Tumor suppressor candidate 2 (Fusion 1 protein) (Fus-1 protein) (PDGFA-associated protein 2)	FALSE	FALSE	reviewed	5	48	High	4	4	4	Mouse	FALSE	8 v 6	0.151543	0.025991	0.0714848	14 samples	0.562097	0.151543	0.0364278	0.075024	8.28077	8.0129	7.91528	8.12774	7.76354	7.78005	8.06232	8.18289	7.979	7.64241	7.89785	7.78267	7.86975	7.80219	8.28077	8.28355	8.15076	8.32238	8.21091	8.14771	8.1533	8.24603	8.24508	7.83668	7.96405	8.00787	8.14517	8.05094	109.3	109.6	99.9	112.5	104.1	99.7	100.1	106.7	106.6	80.4	87.8	90.5	99.5	93.2	311	311.6	284.2	320.1	296.3	283.6	284.7	303.6	303.4	228.6	249.7	257.4	283.1	265.2	311	258.3	241.4	279.7	217.3	219.8	267.3	290.6	252.3	199.8	238.5	220.2	233.9	223.2	3	3	3	3	3	3	3	3	3	3	3	3	3	3	High	High	High	High	High	High	High	High	High	High	High	High	High	High
A0A286YD84, A0A3B2WD96, A0A5F8MPE1, A0A5F8MPR1, A7YY80, Q9WV92	A0A5F8MPR1, Q9WV92	Q9WV92	Q9WV92	Q9WV92	Epb41l3	Band 4.1-like protein 3 (4.1B) (Differentially expressed in adenocarcinoma of the lung protein 1) (DAL-1) (DAL1P) (mDAL-1) (Erythrocyte membrane protein band 4.1-like 3) [Cleaved into: Band 4.1-like protein 3, N-terminally processed]	FALSE	TRUE	reviewed	5	44	High	41	60	1	Mouse	FALSE	8 v 6	0.0614873	0.040002	0.0956946	14 samples	0.751342	0.0542018	0.0364672	0.0750459	11.8019	11.6241	11.576	11.5967	11.436	11.534	11.7367	11.7336	11.4405	11.6143	11.7205	11.5083	11.5188	11.5844	11.8019	11.8948	11.8118	11.791	11.8833	11.9015	11.8275	11.7968	11.7062	11.8084	11.7867	11.7334	11.7946	11.8335	99.2	105.8	99.9	98.5	105	106.3	101	98.9	92.9	99.7	98.2	94.6	98.7	101.4	3570.5	3807.9	3595.1	3543.5	3777.8	3825.6	3634.3	3557.9	3341.3	3586.7	3533	3404.9	3552.5	3649.6	3570.5	3156.5	3053	3097	2770.6	2965.3	3412.6	3405.3	2779.2	3135.2	3374.6	2913.1	2934.2	3070.9	25	25	25	25	25	25	25	25	25	25	25	25	25	25	High	High	High	High	High	High	High	High	High	High	High	High	High	High
A0A0J9YTU3, A0A0J9YUF8, Q5SXY1	A0A0J9YTU3, Q5SXY1	Q5SXY1	A0A0J9YTU3	Q5SXY1	Specc1	Cytospin-B (Sperm antigen with calponin homology and coiled-coil domains 1)	FALSE	FALSE	reviewed	5	26	High	28	29	2	Mouse	FALSE	8 v 6	0.0690352	0.16953	0.26953	14 samples	0.801552	0.0762027	0.0364677	0.0750459	10.7169	10.4253	10.2815	10.2959	10.23	10.2113	10.4734	10.4517	10.3757	10.4237	10.3713	10.3037	10.2676	10.2522	10.7169	10.6959	10.5173	10.4901	10.6774	10.5788	10.5642	10.5149	10.6415	10.6178	10.4375	10.5287	10.5435	10.5012	110.3	108.7	96	94.2	107.3	100.2	99.2	95.9	104.7	103	90.9	96.8	97.8	95	1683.1	1658.8	1465.6	1438.3	1637.6	1529.4	1514.1	1463.2	1597.4	1571.4	1386.8	1477.3	1492.5	1449.4	1683.1	1375.1	1244.6	1257.1	1201	1185.5	1421.7	1400.5	1328.6	1373.6	1324.6	1263.9	1232.7	1219.6	13	13	13	13	13	13	13	13	13	13	13	13	13	13	High	High	High	High	High	High	High	High	High	High	High	High	High	High
F7AI87	F7AI87	F7AI87	F7AI87	F7AI87	Psmd4	Proteasome (prosome, macropain) 26S subunit, non-ATPase, 4	FALSE	FALSE	unreviewed	1	29	High	5	7	3	Mouse	FALSE	8 v 6	0.126945	0.0301299	0.079051	14 samples	0.561996	0.126945	0.0364688	0.0750459	6.93546	6.51412	6.6851	6.77479	6.55919	6.47249	6.54071	6.59991	6.6014	6.66959	6.67243	6.55459	6.6851	6.50462	6.93546	6.78529	6.92006	6.96924	7.00675	6.8392	6.63081	6.66391	6.86666	6.86419	6.73877	6.78005	6.96116	6.75355	106.8	96.2	105.7	109.3	112.1	99.9	86.5	88.4	101.8	101.6	93.1	95.9	108.7	94.1	122.4	110.3	121.1	125.3	128.6	114.5	99.1	101.4	116.7	116.5	106.8	109.9	124.6	107.9	122.4	91.4	102.9	109.5	94.3	88.8	93.1	97	97.1	101.8	102	94	102.9	90.8	2	2	2	2	2	2	2	2	2	2	2	2	2	2	High	High	High	High	High	High	High	High	High	High	High	High	High	High
E9QMC2, Q3UVX5	Q3UVX5	Q3UVX5	Q3UVX5	Q3UVX5	Grm5	Metabotropic glutamate receptor 5 (mGluR5)	TRUE	TRUE	reviewed	5	44	High	47	61	43	Mouse	FALSE	8 v 6	-0.104971	0.0294544	0.0777748	14 samples	0.593561	-0.108109	0.0365635	0.0752199	11.8877	11.6358	11.6793	11.7736	11.474	11.5926	11.9354	11.8632	11.648	11.9358	12.0349	11.8315	11.6303	11.942	11.8877	11.9064	11.9151	11.9679	11.9213	11.9601	12.0262	11.9264	11.9138	12.1299	12.1011	12.0565	11.9061	12.1911	93.2	94.4	95	98.5	95.4	98	102.6	95.7	94.9	110.2	108	104.8	94.4	115	3789.2	3838.7	3861.8	4006	3878.6	3984.3	4171	3892.4	3858.4	4481.8	4393.3	4259.6	3838	4676.2	3789.2	3182.1	3279.5	3501.2	2844.5	3088.3	3916.6	3725.4	3209.2	3917.6	4196.4	3644.4	3170	3934.7	35	35	35	35	35	35	35	35	35	35	35	35	35	35	High	High	High	High	High	High	High	High	High	High	High	High	High	High
G3UY33, Q8C754	Q8C754	Q8C754	Q8C754	Q8C754	Vps52	Vacuolar protein sorting-associated protein 52 homolog	FALSE	FALSE	reviewed	5	28	High	18	24	18	Mouse	FALSE	8 v 6	0.0689033	0.0283017	0.0755121	14 samples	0.584991	0.0702582	0.0365792	0.0752312	10.2669	10.0355	10.0607	10.1004	9.8181	9.90869	10.1012	10.2175	10.0678	9.978	10.086	10.0314	9.93649	9.87513	10.2669	10.3062	10.2965	10.2947	10.2655	10.2762	10.1919	10.2808	10.3336	10.1721	10.1522	10.2564	10.2123	10.1243	101.4	104.2	103.5	103.4	101.3	102.1	96.3	102.4	106.2	95	93.7	100.7	97.7	91.9	1232.1	1266.1	1257.6	1256.1	1230.9	1240.1	1169.7	1244	1290.4	1153.7	1137.9	1223.2	1186.3	1116.1	1232.1	1049.5	1068	1097.8	902.7	961.2	1098.4	1190.6	1073.3	1008.5	1086.9	1046.5	979.9	939.1	11	11	11	11	11	11	11	11	11	11	11	11	11	11	High	High	High	High	High	High	High	High	High	High	High	High	High	High
A0A1B0GRJ0, E9Q8L9, Q9D620	E9Q8L9	E9Q8L9	E9Q8L9	E9Q8L9	Rab11fip1	RAB11 family interacting protein 1 (class I)	FALSE	FALSE	unreviewed	2	3	High	3	3	2	Mouse	FALSE	8 v 6	0.151149	0.0358994	0.0890079	14 samples	0.649765	0.15334	0.0365899	0.0752323	7.49985	7.52669	7.37851	7.3906	7.18785	7.27705	7.36807	7.57137	7.40854	7.2384	7.14262	7.25267	7.16088	7.25172	7.49985	7.79701	7.61397	7.58496	7.63517	7.64458	7.45861	7.63517	7.67455	7.43212	7.20848	7.47816	7.43713	7.50064	96.6	118.7	104.6	102.5	106.1	106.9	93.9	106.1	109	92.2	79	95.2	92.5	96.7	181	222.4	195.9	192	198.8	200.1	175.9	198.8	204.3	172.7	147.9	178.3	173.3	181.1	181	184.4	166.4	167.8	145.8	155.1	165.2	190.2	169.9	151	141.3	152.5	143.1	152.4	1	1	1	1	1	1	1	1	1	1	1	1	1	1	Medium	Medium	Medium	Medium	Medium	Medium	Medium	Medium	Medium	Medium	Medium	Medium	Medium	Medium
A0A1B0GS30, A0A1B0GSI8, Q3TIR3	Q3TIR3	Q3TIR3	Q3TIR3	Q3TIR3	Ric8a	Synembryn-A (Protein Ric-8A)	FALSE	FALSE	reviewed	5	38	High	17	21	15	Mouse	FALSE	8 v 6	0.0493333	0.201231	0.306946	14 samples	0.778931	0.0709442	0.0366219	0.0752772	10.8441	10.5757	10.6295	10.7347	10.3361	10.4387	10.7294	10.814	10.6165	10.5402	10.7414	10.5851	10.5437	10.3707	10.8441	10.8464	10.8653	10.929	10.7834	10.8061	10.8202	10.8773	10.8823	10.7344	10.8076	10.8102	10.8195	10.6198	101.7	101.9	103.2	107.9	97.5	99.1	100.1	104.1	104.5	94.3	99.2	99.4	100	87.1	1838.2	1841.2	1865.5	1949.6	1762.5	1790.5	1808	1881	1887.5	1703.6	1792.3	1795.5	1807.2	1573.5	1838.2	1526.2	1584.2	1704	1292.6	1387.9	1697.7	1800.3	1570	1489.1	1711.9	1536.1	1492.7	1324	15	15	15	15	15	15	15	15	15	15	15	15	15	15	High	High	High	High	High	High	High	High	High	High	High	High	High	High
A0A0G2JDI0, A0A0G2JEG0, A0A0G2JFX8, D3YV77, Q3UEB4, Q9R008	Q9R008	Q9R008	Q9R008	Q9R008	Mvk	Mevalonate kinase (MK) (EC 2.7.1.36)	FALSE	FALSE	reviewed	4	29	High	9	9	9	Mouse	FALSE	8 v 6	0.0761892	0.221285	0.329126	14 samples	0.788957	0.108386	0.036661	0.0753367	9.36654	9.07414	8.98071	9.16591	8.68825	8.86016	9.16516	9.34296	9.06178	8.95361	8.98698	8.95884	8.89178	8.80058	9.36654	9.34474	9.2165	9.36019	9.13545	9.22786	9.25597	9.40642	9.32733	9.14771	9.05311	9.18388	9.16792	9.04985	109.5	107.8	98.7	109	93.3	99.4	101.4	112.5	106.5	94.1	88.1	96.5	95.4	87.9	660.1	650.2	594.9	657.2	562.4	599.6	611.4	678.6	642.4	567.2	531.2	581.6	575.2	530	660.1	539	505.2	574.4	412.5	464.7	574.1	649.4	534.4	495.8	507.4	497.6	475	445.9	5	5	5	5	5	5	5	5	5	5	5	5	5	5	High	High	High	High	High	High	High	High	High	High	High	High	High	High
A0A0U1RPK8, P59016, S4R1H4, S4R227	P59016	P59016	P59016	P59016	Vps33b	Vacuolar protein sorting-associated protein 33B	FALSE	TRUE	reviewed	5	30	High	17	18	17	Mouse	FALSE	8 v 6	0.0640625	0.0489465	0.109818	14 samples	0.661475	0.0716405	0.0366851	0.0753653	10.2423	9.97327	10.046	10.0877	9.77906	9.85845	10.1012	10.211	9.99025	9.90914	10.0821	9.99449	9.95463	9.81714	10.2423	10.2439	10.2818	10.2819	10.2263	10.2259	10.192	10.2743	10.2561	10.1033	10.1483	10.2195	10.2305	10.0664	101.9	102	104.7	104.7	100.8	100.8	98.4	104.2	102.9	92.5	95.5	100.3	101.1	90.2	1211.3	1212.6	1244.9	1245	1197.9	1197.6	1169.8	1238.4	1222.9	1100	1134.9	1192.3	1201.4	1072.2	1211.3	1005.2	1057.2	1088.2	878.6	928.3	1098.4	1185.3	1017.1	961.5	1084	1020.1	992.3	902.1	11	11	11	11	11	11	11	11	11	11	11	11	11	11	High	High	High	High	High	High	High	High	High	High	High	High	High	High
A0A286YDN9, A0A286YE32, A0A5H1ZRL1, D3YTL8, Q52KF3	A0A5H1ZRL1	A0A5H1ZRL1	A0A5H1ZRL1	A0A5H1ZRL1	Spire1	Spire type actin nucleation factor 1	FALSE	FALSE	unreviewed	3	16	High	11	12	11	Mouse	FALSE	8 v 6	0.060839	0.0264342	0.0722087	14 samples	0.561357	0.060839	0.0367287	0.075434	9.56091	9.31107	9.33092	9.35887	9.15228	9.18289	9.40621	9.5072	9.29232	9.26655	9.40323	9.26796	9.31877	9.17068	9.56091	9.58158	9.56662	9.55305	9.59954	9.55036	9.49685	9.57042	9.55804	9.46066	9.46944	9.49305	9.5947	9.41954	101.8	103.3	102.2	101.3	104.6	101.1	97.4	102.5	101.6	95	95.6	97.1	104.2	92.3	755.3	766.2	758.3	751.2	775.8	749.8	722.5	760.3	753.8	704.6	708.9	720.6	773.2	684.8	755.3	635.2	644	656.6	569	581.2	678.5	727.7	627	615.9	677.1	616.5	638.6	576.3	8	8	8	8	8	8	8	8	8	8	8	8	8	8	High	High	High	High	High	High	High	High	High	High	High	High	High	High
Q8CBC4	Q8CBC4	Q8CBC4	Q8CBC4	Q8CBC4	Cnst	Consortin	TRUE	FALSE	reviewed	5	22	High	12	15	12	Mouse	FALSE	8 v 6	-0.0666143	0.14794	0.243274	14 samples	0.683192	-0.0786285	0.0368993	0.0757634	9.53411	9.27519	9.25267	9.33316	9.30081	9.24031	9.50263	9.55689	9.33316	9.46822	9.59675	9.42564	9.43609	9.38629	9.53411	9.54593	9.48844	9.52748	9.74819	9.60789	9.59339	9.62004	9.59898	9.66231	9.66285	9.65069	9.71201	9.63536	94.5	95.3	91.6	94.1	109.7	99.5	98.5	100.3	98.9	103.3	103.4	102.5	106.9	101.4	741.4	747.5	718.3	738	860	780.3	772.5	786.9	775.5	810.3	810.6	803.8	838.7	795.3	741.4	619.6	610	645	630.7	604.8	725.4	753.2	645	708.3	774.3	687.7	692.7	669.2	11	11	11	11	11	11	11	11	11	11	11	11	11	11	High	High	High	High	High	High	High	High	High	High	High	High	High	High
Q80TE0, S4R2F2, V9GWX3	Q80TE0	Q80TE0	Q80TE0	Q80TE0	Rpap1	RNA polymerase II-associated protein 1	FALSE	FALSE	reviewed	3	7	High	8	8	8	Mouse	FALSE	8 v 6	0.156541	0.24175	0.351515	14 samples	0.756799	0.204227	0.0369401	0.0758259	9.01095	8.28216	8.07682	8.20457	7.80413	7.97384	8.26209	8.39017	8.1918	8.06016	8.17193	8.17143	7.98185	7.91229	9.01095	8.55267	8.31243	8.39917	8.25125	8.34119	8.35271	8.45327	8.45779	8.25456	8.23793	8.39618	8.25739	8.16138	152.3	110.9	93.9	99.7	90	95.7	96.5	103.5	103.8	90.2	89.1	99.5	90.4	84.5	515.9	375.5	317.9	337.6	304.7	324.3	326.9	350.5	351.6	305.4	301.9	336.9	306	286.3	515.9	311.3	270	295	223.5	251.4	307	335.5	292.4	266.9	288.4	288.3	252.8	240.9	6	6	6	6	6	6	6	6	6	6	6	6	6	6	High	High	High	High	High	High	High	High	High	High	High	High	High	High
Q61166	Q61166	Q61166	Q61166	Q61166	Mapre1	Microtubule-associated protein RP/EB family member 1 (APC-binding protein EB1) (End-binding protein 1) (EB1)	FALSE	FALSE	reviewed	5	65	High	14	21	12	Mouse	FALSE	8 v 6	0.138021	0.0370911	0.0908744	14 samples	0.622132	0.147642	0.037066	0.0760634	11.4341	11.1353	11.2644	11.3198	10.9764	10.9956	11.3314	11.4231	11.1999	10.9623	11.1161	11.0233	11.0681	10.8629	11.4341	11.4059	11.5002	11.5141	11.4237	11.3631	11.4222	11.4864	11.4656	11.1564	11.1823	11.2484	11.344	11.112	104.8	102.7	109.7	110.7	104	99.7	103.9	108.6	107.1	86.4	88	92.1	98.4	83.8	2767	2713.5	2896.7	2924.7	2747.2	2634.1	2744.3	2869.1	2828.1	2282.5	2323.9	2432.8	2599.4	2213.4	2767	2249.3	2459.9	2556.2	2014.8	2041.7	2576.9	2746	2352.3	1995.2	2219.7	2081.4	2147	1862.4	12	12	12	12	12	12	12	12	12	12	12	12	12	12	High	High	High	High	High	High	High	High	High	High	High	High	High	High
A0A494BBA3, Q7M759	Q7M759	Q7M759	Q7M759	Q7M759	Abhd17b	Alpha/beta hydrolase domain-containing protein 17B (Abhydrolase domain-containing protein 17B) (EC 3.1.2.22)	FALSE	TRUE	reviewed	5	41	High	8	8	7	Mouse	FALSE	8 v 6	-0.0831533	0.0275171	0.0743293	14 samples	0.560306	-0.0831533	0.0371593	0.0762337	9.53664	9.2703	9.24294	9.25148	8.98128	9.12541	9.41764	9.45018	9.26186	9.47046	9.59675	9.40237	9.18933	9.34518	9.53664	9.5409	9.47877	9.44584	9.42857	9.49285	9.50839	9.51333	9.52748	9.66445	9.66285	9.62735	9.46516	9.59432	100	100.3	96.1	93.9	92.8	97	98.1	98.4	99.4	109.3	109.1	106.5	95.2	104.1	742.7	744.9	713.5	697.4	689.1	720.5	728.3	730.8	738	811.5	810.6	790.9	706.8	773	742.7	617.5	605.9	609.5	505.4	558.5	683.9	699.5	613.9	709.4	774.3	676.7	583.8	650.4	5	5	5	5	5	5	5	5	5	5	5	5	5	5	High	High	High	High	High	High	High	High	High	High	High	High	High	High
P13647	P13647	P13647	P13647	P13647	KRT5	Keratin, type II cytoskeletal 5 (58 kDa cytokeratin) (Cytokeratin-5) (CK-5) (Keratin-5) (K5) (Type-II keratin Kb5)	FALSE	FALSE	reviewed	5	43	High	31	41	15		TRUE	8 v 6	-0.863857	0.0666665	0.135978	14 samples	0.633866	-0.847053	0.0372383	0.0763746	10.1814	8.57061	11.1109	9.46761	8.72758	9.15785	11.279	10.489	10.4725	9.53761	10.6009	10.5111	10.7504	10.149	10.1814	8.84109	11.3467	9.66196	9.17493	9.52533	11.3698	10.5523	10.7383	9.73166	10.6671	10.7361	11.0262	10.398	82	32.4	183.9	57.2	40.8	52	186.9	106.1	120.6	60	114.8	120.5	147.3	95.3	1161.2	458.6	2604.4	810.1	578	736.9	2646.4	1501.6	1708.2	850.2	1626	1705.6	2085.6	1349.3	1161.2	380.2	2211.7	708	423.9	571.2	2484.9	1437.2	1420.8	743.2	1553.1	1459.3	1722.6	1135.4	16	16	16	16	16	16	16	16	16	16	16	16	16	16	High	High	High	High	High	High	High	High	High	High	High	High	High	High
Q99KJ8	Q99KJ8	Q99KJ8	Q99KJ8	Q99KJ8	Dctn2	Dynactin subunit 2 (50 kDa dynein-associated polypeptide) (Dynactin complex 50 kDa subunit) (DCTN-50) (Growth cone membrane protein 23-48K) (GMP23-48K) (p50 dynamitin)	FALSE	FALSE	reviewed	5	73	High	23	40	22	Mouse	FALSE	8 v 6	0.107306	0.0275897	0.0744169	14 samples	0.559975	0.107306	0.0372957	0.0764711	11.6055	11.3619	11.4125	11.4816	11.2018	11.2486	11.4674	11.5736	11.4286	11.2442	11.3558	11.3034	11.3062	11.1354	11.6055	11.6325	11.6483	11.6759	11.6491	11.6161	11.5581	11.6369	11.6944	11.4383	11.4221	11.5285	11.5821	11.3845	101.8	103.7	104.9	106.9	104.9	102.6	98.5	104	108.3	90.7	89.7	96.5	100.2	87.3	3116	3175	3209.9	3271.8	3211.7	3139.1	3015.4	3184.5	3314.1	2775.1	2744	2954	3066	2673.4	3116	2631.9	2725.9	2859.6	2355.5	2433.2	2831.5	3047.9	2756.5	2425.7	2620.9	2527.3	2532.3	2249.5	21	21	21	21	21	21	21	21	21	21	21	21	21	21	High	High	High	High	High	High	High	High	High	High	High	High	High	High
A0A0G2JG76, Q9ES34, S4R2P2	Q9ES34	Q9ES34	Q9ES34	Q9ES34	Ube3b	Ubiquitin-protein ligase E3B (EC 2.3.2.26) (HECT-type ubiquitin transferase E3B)	FALSE	FALSE	reviewed	3	16	High	15	15	15	Mouse	FALSE	8 v 6	0.0714679	0.119327	0.207199	14 samples	0.719495	0.0909432	0.0373189	0.0764975	9.18488	8.90509	8.97039	9.0207	8.59731	8.73234	9.10224	9.11426	8.89754	8.78267	8.96087	8.90509	8.74113	8.73064	9.18488	9.17592	9.20628	9.21505	9.04467	9.09987	9.19303	9.17742	9.16315	8.97671	9.0268	9.13006	9.01709	8.97957	104.9	104.2	106.5	107.1	95.2	98.9	105.5	104.4	103.3	90.8	94	101	93.4	91	582	578.4	590.7	594.3	528.1	548.7	585.3	579	573.3	503.8	521.6	560.3	518.1	504.8	582	479.4	501.6	519.4	387.3	425.3	549.6	554.2	476.9	440.4	498.3	479.4	427.9	424.8	7	7	7	7	7	7	7	7	7	7	7	7	7	7	High	High	High	High	High	High	High	High	High	High	High	High	High	High
D3Z1K5, Q9Z0V8	Q9Z0V8	Q9Z0V8	Q9Z0V8	Q9Z0V8	Timm17a	Mitochondrial import inner membrane translocase subunit Tim17-A (Inner membrane preprotein translocase Tim17a)	TRUE	FALSE	reviewed	3	17	High	2	2	1	Mouse	FALSE	8 v 6	-0.279808	0.0395106	0.0948623	14 samples	0.559824	-0.279808	0.037358	0.0765564	5.88264	5.73335	5.64097	5.36807	5.2211	5.80993	5.8802	5.88509	5.65535	6.18388	6.05311	6.14975	5.70874	6.1918	5.88264	6.0045	5.87529	5.56377	5.66959	6.17792	5.97039	5.9472	5.92125	6.37851	6.11894	6.37504	5.98413	6.44128	89.5	97.3	89	71.7	77.2	109.8	95.1	93.6	91.9	126.1	105.3	125.8	96	131.7	59	64.2	58.7	47.3	50.9	72.4	62.7	61.7	60.6	83.2	69.5	83	63.3	86.9	59	53.2	49.9	41.3	37.3	56.1	58.9	59.1	50.4	72.7	66.4	71	52.3	73.1	1	1	1	1	1	1	1	1	1	1	1	1	1	1	High	High	High	High	High	High	High	High	High	High	High	High	High	High
A0A0A0MQJ4, A0A0A0MQL5, Q501J7	Q501J7	Q501J7	Q501J7	Q501J7	Phactr4	Phosphatase and actin regulator 4 (Protein Humpty dumpty) (Humdy)	FALSE	FALSE	reviewed	5	10	High	6	7	4	Mouse	FALSE	8 v 6	0.168317	0.0551757	0.118539	14 samples	0.559653	0.168317	0.0374288	0.0766717	5.7252	5.59991	5.41616	5.48864	5.51096	5.14975	5.59096	5.48543	5.44294	5.30378	5.39575	5.31832	5.39575	5.15785	5.7252	5.87036	5.65249	5.68089	5.95652	5.51412	5.6837	5.54844	5.70874	5.49506	5.46271	5.54535	5.66959	5.40599	105.7	116.9	100.5	102.6	124.1	91.4	102.7	93.5	104.4	90.2	88.1	93.3	101.8	84.7	52.9	58.5	50.3	51.3	62.1	45.7	51.4	46.8	52.3	45.1	44.1	46.7	50.9	42.4	52.9	48.5	42.7	44.9	45.6	35.5	48.2	44.8	43.5	39.5	42.1	39.9	42.1	35.7	1	1	1	1	1	1	1	1	1	1	1	1	1	1	High	High	High	High	High	High	High	High	High	High	High	High	High	High
A0A1L1SSI7, F6VF36, Q9DBG7	Q9DBG7	Q9DBG7	Q9DBG7	Q9DBG7	Srpra	Signal recognition particle receptor subunit alpha (SR-alpha) (Docking protein alpha) (DP-alpha)	FALSE	FALSE	reviewed	4	32	High	22	25	22	Mouse	FALSE	8 v 6	-0.0709149	0.0293138	0.0775141	14 samples	0.559638	-0.0709149	0.0374349	0.0766717	10.4752	10.1374	10.1523	10.3074	9.96708	10.0622	10.3767	10.4242	10.1445	10.3703	10.5187	10.3281	10.1673	10.297	10.4752	10.4081	10.3881	10.5016	10.4144	10.4297	10.4674	10.4874	10.4103	10.5644	10.5848	10.5532	10.4432	10.5461	99.8	95.3	94	101.6	95.7	96.7	99.3	100.6	95.4	106.2	107.7	105.3	97.6	104.8	1423.5	1358.8	1340.1	1449.8	1364.7	1379.3	1415.8	1435.6	1360.9	1514.3	1535.8	1502.6	1392.2	1495.2	1423.5	1126.3	1138	1267.2	1000.9	1069.1	1329.5	1374	1131.9	1323.6	1467	1285.5	1149.9	1258.1	10	10	10	10	10	10	10	10	10	10	10	10	10	10	High	High	High	High	High	High	High	High	High	High	High	High	High	High
Q99LU0	Q99LU0	Q99LU0	Q99LU0	Q99LU0	Chmp1b1	Charged multivesicular body protein 1B1 (Chromatin-modifying protein 1b-1) (CHMP1b-1)	FALSE	FALSE	reviewed	5	15	High	4	4	1	Mouse	FALSE	8 v 6	0.159254	0.0313115	0.0810878	14 samples	0.800373	0.129227	0.0374799	0.0767426	6.83415	6.6279	6.63952	6.72656	6.46434	6.7866	6.53605	6.66107	6.62498	6.65105	6.61029	6.52669	6.3906	6.75489	6.83415	6.89845	6.87529	6.92125	6.91289	7.15482	6.62644	6.7252	6.89118	6.84549	6.67666	6.75221	6.66676	7.0045	99	103.6	101.9	105.2	104.5	123.6	85.7	91.8	103	99.8	88.7	93.5	88.2	111.4	114.1	119.3	117.4	121.2	120.5	142.5	98.8	105.8	118.7	115	102.3	107.8	101.6	128.4	114.1	98.9	99.7	105.9	88.3	110.4	92.8	101.2	98.7	100.5	97.7	92.2	83.9	108	1	1	1	1	1	1	1	1	1	1	1	1	1	1	High	High	High	High	High	High	High	High	High	High	High	High	High	High
D6RFA9, D6RHQ2, F7B9M9, P55772, Q8CDV7	P55772, Q8CDV7	P55772	P55772	P55772	Entpd1	Ectonucleoside triphosphate diphosphohydrolase 1 (NTPDase 1) (EC 3.6.1.5) (ATP diphosphohydrolase) (ATP-DPH) (ATPDase) (Ecto-ATP diphosphohydrolase 1) (Ecto-ATPDase 1) (Ecto-ATPase 1) (Ecto-apyrase) (Lymphoid cell activation antigen) (Nucleoside triphosphate diphosphohydrolase 1) (NTPDase1) (CD antigen CD39)	TRUE	TRUE	reviewed	5	11	High	5	5	5	Mouse	FALSE	8 v 6	-0.10645	0.130801	0.221411	14 samples	0.700009	-0.129723	0.037546	0.0768566	7.88935	7.74416	7.69139	7.69975	7.69	7.82655	7.94778	7.86233	7.80155	8.01681	8.1205	8.00113	7.85362	7.8936	7.88935	8.01514	7.92719	7.8936	8.1375	8.19426	8.03837	7.926	8.0677	8.21091	8.18636	8.22641	8.12928	8.14262	87.9	95.9	90.3	88.2	104.4	108.6	97.5	90.2	99.5	109.9	108	111	103.8	104.8	237.1	258.7	243.4	237.8	281.6	292.9	262.9	243.2	268.3	296.3	291.3	299.5	280	282.6	237.1	214.4	206.7	207.9	206.5	227	246.9	232.7	223.1	259	278.3	256.2	231.3	237.8	4	4	4	4	4	4	4	4	4	4	4	4	4	4	High	High	High	High	High	High	High	High	High	High	High	High	High	High
A0A0R4J0M1, Q8VCN9	A0A0R4J0M1	A0A0R4J0M1	A0A0R4J0M1	A0A0R4J0M1	Tbcc	Tubulin-specific chaperone C	FALSE	FALSE	unreviewed	2	53	High	13	13	13	Mouse	FALSE	8 v 6	0.0582146	0.311263	0.423872	14 samples	0.804907	0.0938138	0.0376397	0.0770271	9.2717	8.91857	8.9867	9.05664	8.68895	8.64241	9.10879	9.19918	8.94075	8.83857	9.01262	8.93517	8.83384	8.67631	9.2717	9.18908	9.22255	9.25101	9.13648	9.00983	9.19967	9.26233	9.20653	9.03287	9.07868	9.16012	9.10983	8.92511	108.8	102.7	105.1	107.2	99	90.7	103.5	108.1	104	92.2	95.2	100.7	97.2	85.6	618.1	583.7	597.4	609.3	562.8	515.5	588	614.1	590.8	523.8	540.7	572.1	552.5	486.1	618.1	483.9	507.3	532.5	412.7	399.6	552.1	587.8	491.4	457.8	516.5	489.5	456.3	409.1	7	7	7	7	7	7	7	7	7	7	7	7	7	7	High	High	High	High	High	High	High	High	High	High	High	High	High	High
G3UYT1, Q6NZR5	Q6NZR5	Q6NZR5	Q6NZR5	Q6NZR5	Skic2	Superkiller complex protein 2 (Ski2) (EC 3.6.4.13)	FALSE	FALSE	reviewed	3	15	High	15	18	14	Mouse	FALSE	8 v 6	0.0537213	0.131467	0.222182	14 samples	0.737549	0.0713737	0.0376638	0.0770553	9.01374	8.72178	8.72928	8.78986	8.46312	8.62022	8.86697	8.87866	8.71253	8.75154	8.78823	8.77413	8.67666	8.49586	9.01374	8.99237	8.96492	8.98413	8.91049	8.98755	8.95768	8.94193	8.97814	8.94574	8.85425	8.99915	8.95245	8.74517	104.8	103.2	101.3	102.6	97.5	102.9	100.8	99.7	102.2	99.9	93.8	103.7	100.4	87	516.9	509.3	499.7	506.4	481.2	507.6	497.2	491.8	504.3	493.1	462.8	511.7	495.4	429.1	516.9	422.2	424.4	442.6	352.9	393.5	466.9	470.7	419.5	431	442.1	437.8	409.2	361	7	7	7	7	7	7	7	7	7	7	7	7	7	7	High	High	High	High	High	High	High	High	High	High	High	High	High	High
A0A286YDB8, Q9CZX0	Q9CZX0	Q9CZX0	Q9CZX0	Q9CZX0	Elp3	Elongator complex protein 3 (EC 2.3.1.-) (tRNA uridine(34) acetyltransferase)	FALSE	FALSE	reviewed	5	41	High	21	22	21	Mouse	FALSE	8 v 6	0.0618417	0.189556	0.293501	14 samples	0.757253	0.0816301	0.0376917	0.0770909	9.85347	9.48884	9.40514	9.62425	9.2114	9.35865	9.6014	9.7487	9.4508	9.51708	9.55171	9.48603	9.34961	9.31356	9.85347	9.75956	9.64097	9.81858	9.65893	9.72622	9.69227	9.81186	9.71648	9.71115	9.61783	9.71115	9.62553	9.56262	110.5	103.5	95.3	107.8	96.5	101.1	98.8	107.3	100.5	100.1	93.8	100.1	94.3	90.3	925.1	866.8	798.4	903	808.4	847	827.3	898.8	841.3	838.2	785.7	838.2	789.9	756.2	925.1	718.5	678	789.2	592.8	656.5	776.8	860.3	699.8	732.7	750.5	717.1	652.4	636.3	11	11	11	11	11	11	11	11	11	11	11	11	11	11	High	High	High	High	High	High	High	High	High	High	High	High	High	High
Q99KP3	Q99KP3	Q99KP3	Q99KP3	Q99KP3	Cryl1	Lambda-crystallin homolog (EC 1.1.1.45) (L-gulonate 3-dehydrogenase) (Gul3DH)	FALSE	FALSE	reviewed	4	17	High	5	6	5	Mouse	FALSE	8 v 6	0.0875748	0.101747	0.18455	14 samples	0.73216	0.103426	0.0377107	0.0771045	7.91827	7.57289	7.73335	7.84549	7.44874	7.45368	7.64097	7.87467	7.62717	7.58646	7.71356	7.70805	7.62717	7.40939	7.91827	7.84361	7.96924	8.03947	7.89603	7.82146	7.732	7.9384	7.893	7.78005	7.77939	7.9331	7.90268	7.65821	103.6	98.3	107.3	112.6	102	96.8	91	105	101.8	94.1	94.1	104.6	102.4	86.5	241.9	229.7	250.6	263.1	238.2	226.2	212.6	245.3	237.7	219.8	219.7	244.4	239.3	202	241.9	190.4	212.8	230	174.7	175.3	199.6	234.7	197.7	192.2	209.9	209.1	197.7	170	3	3	3	3	3	3	3	3	3	3	3	3	3	3	High	High	High	High	High	High	High	High	High	High	High	High	High	High
A0A979HLS3, E9Q1A0, G3X9L9, Q80YT7	E9Q1A0, G3X9L9, Q80YT7	Q80YT7	G3X9L9	Q80YT7	Pde4dip	Myomegalin (Phosphodiesterase 4D-interacting protein)	FALSE	FALSE	reviewed	4	4	High	8	11	7	Mouse	FALSE	8 v 6	-0.100473	0.0424895	0.0994239	14 samples	0.558953	-0.100473	0.0377191	0.0771045	7.54381	7.49346	7.33539	7.50541	7.20457	7.23554	7.61397	7.63154	7.37851	7.60585	7.67596	7.64746	7.3906	7.54458	7.54381	7.76421	7.57137	7.69975	7.65177	7.60363	7.7046	7.69488	7.64386	7.79961	7.74147	7.87221	7.66676	7.79312	89.8	104.6	91.5	100	96.8	93.6	100.4	99.7	96.2	107.2	103	112.7	97.8	106.7	186.6	217.4	190.2	207.9	201.1	194.5	208.6	207.2	200	222.8	214	234.3	203.2	221.8	186.6	180.2	161.5	181.7	147.5	150.7	195.9	198.3	166.4	194.8	204.5	200.5	167.8	186.7	3	3	3	3	3	3	3	3	3	3	3	3	3	3	High	High	High	High	High	High	High	High	High	High	High	High	High	High
A0A2R8VI72, Q8R0H9	Q8R0H9	Q8R0H9	Q8R0H9	Q8R0H9	Gga1	ADP-ribosylation factor-binding protein GGA1 (Gamma-adaptin-related protein 1) (Golgi-localized, gamma ear-containing, ARF-binding protein 1)	FALSE	FALSE	reviewed	5	20	High	13	16	12	Mouse	FALSE	8 v 6	0.0799128	0.100256	0.182921	14 samples	0.717993	0.0982594	0.0377299	0.0771052	10.7297	10.512	10.5866	10.681	10.2719	10.3495	10.6259	10.7415	10.5351	10.3903	10.5919	10.5003	10.474	10.2666	10.7297	10.7828	10.8223	10.8753	10.7193	10.717	10.7167	10.8047	10.8009	10.5845	10.658	10.7255	10.75	10.5156	99.9	103.6	106.5	110.5	99.2	99	99	105.2	104.9	90.3	95	99.6	101.3	86.1	1698.1	1761.7	1810.7	1878.4	1685.9	1683.2	1682.9	1788.7	1784	1535.5	1615.8	1693.1	1722.1	1463.9	1698.1	1460.3	1537.7	1641.7	1236.4	1304.7	1580.2	1712	1483.8	1342.1	1543.4	1448.5	1422.3	1231.8	11	11	11	11	11	11	11	11	11	11	11	11	11	11	High	High	High	High	High	High	High	High	High	High	High	High	High	High
A0A8V5KY88, E9Q3T8, Q3U0M1	Q3U0M1	Q3U0M1	Q3U0M1	Q3U0M1	Trappc9	Trafficking protein particle complex subunit 9 (NIK- and IKBKB-binding protein)	FALSE	FALSE	reviewed	5	21	High	26	28	26	Mouse	FALSE	8 v 6	0.0612661	0.108371	0.193345	14 samples	0.701498	0.0750198	0.0377451	0.0771151	10.6534	10.3057	10.343	10.4444	10.0336	10.1848	10.4297	10.5336	10.3411	10.2303	10.4141	10.3321	10.2543	10.1849	10.6534	10.5764	10.5788	10.6386	10.4808	10.5524	10.5205	10.5968	10.6068	10.4244	10.4803	10.5573	10.5302	10.434	107.7	102.1	102.2	106.6	95.5	100.4	98.2	103.5	104.3	91.9	95.5	100.7	98.9	92.5	1610.6	1526.9	1529.4	1594.2	1429	1501.7	1468.9	1548.7	1559.4	1374.2	1428.5	1506.8	1478.8	1383.4	1610.6	1265.7	1298.8	1393.4	1048.1	1163.9	1379.3	1482.3	1297.1	1201.2	1364.4	1289.1	1221.4	1164	16	16	16	16	16	16	16	16	16	16	16	16	16	16	High	High	High	High	High	High	High	High	High	High	High	High	High	High
D3Z1L1, F6R793, F6S041, Q8R310	Q8R310	Q8R310	Q8R310	Q8R310	Tmcc3	Transmembrane and coiled-coil domain protein 3	TRUE	FALSE	reviewed	3	29	High	11	11	10	Mouse	FALSE	8 v 6	-0.0255469	0.492601	0.599885	14 samples	0.859309	-0.0529446	0.037759	0.0771221	8.94427	8.7252	8.73877	8.77939	8.60992	8.732	8.87989	8.86913	8.72656	8.87498	8.96924	8.82177	8.75622	8.93723	8.94427	8.99577	8.9747	8.97384	9.05745	9.09961	8.97097	8.93251	8.99237	9.06905	9.03535	9.04658	9.03205	9.18636	94.7	98.1	96.7	96.6	102.4	105.4	96.4	93.9	97.8	103.2	100.8	101.6	100.6	111.9	492.6	510.5	503.1	502.8	532.8	548.6	501.8	488.6	509.3	537.1	524.7	528.8	523.5	582.6	492.6	423.2	427.2	439.4	390.7	425.2	471.1	467.6	423.6	469.5	501.2	452.5	432.4	490.2	6	6	6	6	6	6	6	6	6	6	6	6	6	6	High	High	High	High	High	High	High	High	High	High	High	High	High	High
Q5PR73	Q5PR73	Q5PR73	Q5PR73	Q5PR73	Diras2	GTP-binding protein Di-Ras2 (Distinct subgroup of the Ras family member 2)	FALSE	FALSE	reviewed	3	58	High	10	14	7	Mouse	FALSE	8 v 6	0.099554	0.0330822	0.0843183	14 samples	0.558732	0.099554	0.0378111	0.0772072	9.14006	8.97011	8.97613	9.08321	8.64133	8.84486	9.06043	9.14593	8.91199	8.83889	9.01402	8.7211	8.78103	8.8614	9.14006	9.24079	9.21189	9.27752	9.08852	9.21237	9.15127	9.20921	9.17792	9.03315	9.08002	8.94603	9.05691	9.11061	99.9	107.2	105	109.9	96.4	105.1	100.7	104.8	102.6	92.8	95.9	87.4	94.3	97.9	564.2	605	593	620.6	544.4	593.2	568.6	591.9	579.2	523.9	541.2	493.2	532.6	552.8	564.2	501.5	503.6	542.4	399.3	459.8	533.9	566.5	481.7	457.9	517	422	439.9	465.1	5	5	5	5	5	5	5	5	5	5	5	5	5	5	High	High	High	High	High	High	High	High	High	High	High	High	High	High
O88992	O88992	O88992	O88992	O88992	C1ql1	C1q-related factor (C1q and tumor necrosis factor-related protein 14) (C1q/TNF-related protein 14) (CTRP14) (Complement component 1 Q subcomponent-like 1)	FALSE	TRUE	reviewed	5	12	High	2	2	1	Mouse	FALSE	8 v 6	0.185993	0.0269266	0.073215	14 samples	0.558642	0.185993	0.0378487	0.0772607	6.01346	5.82528	5.76022	5.75756	5.45286	5.64386	5.92125	5.71149	5.20163	5.67525	5.6837	5.66107	5.40939	5.78398	6.01346	6.09592	5.99774	5.9542	5.89966	6.01123	6.01346	5.77347	5.46597	5.87036	5.74953	5.88509	5.6837	6.03342	108.4	114.6	107.1	103.9	100.1	108.2	108.3	91.8	74.1	98	90.2	99.1	86.3	109.9	64.6	68.4	63.9	62	59.7	64.5	64.6	54.7	44.2	58.5	53.8	59.1	51.4	65.5	64.6	56.7	54.2	54.1	43.8	50	60.6	52.4	36.8	51.1	51.4	50.6	42.5	55.1	1	1	1	1	1	1	1	1	1	1	1	1	1	1	High	High	High	High	High	High	High	High	High	High	High	High	High	High
E9PY17, F2Z470, F6X166, F7CA39, Q01237	Q01237	Q01237	Q01237	Q01237	Hmgcr	3-hydroxy-3-methylglutaryl-coenzyme A reductase (HMG-CoA reductase) (EC 1.1.1.34)	TRUE	TRUE	reviewed	5	22	High	18	20	18	Mouse	FALSE	8 v 6	-0.118255	0.0405682	0.096457	14 samples	0.612307	-0.119067	0.0378582	0.0772607	9.92422	9.63662	9.46557	9.745	9.45861	9.43962	9.83242	9.87728	9.73573	9.92035	9.93089	9.72554	9.54535	9.86202	9.92422	9.90734	9.70131	9.93929	9.90584	9.80719	9.92333	9.94046	10.0014	10.1144	9.99704	9.95056	9.8213	10.1111	99.2	98.1	85	100.3	98	91.5	99.1	100.3	104.7	113.2	104.3	101	92.4	112.9	971.6	960.3	832.5	981.8	959.3	895.9	971	982.6	1025	1108.5	1021.9	989.5	904.7	1106	971.6	796	707	858.1	703.6	694.4	911.7	940.5	852.6	969	976.1	846.6	747.2	930.6	9	9	9	9	9	9	9	9	9	9	9	9	9	9	High	High	High	High	High	High	High	High	High	High	High	High	High	High
Q5U3K5	Q5U3K5	Q5U3K5	Q5U3K5	Q5U3K5	Rabl6	Rab-like protein 6 (GTP-binding protein Parf) (Rab-like protein 1) (RBEL1)	FALSE	FALSE	reviewed	3	35	High	20	21	20	Mouse	FALSE	8 v 6	0.114194	0.0275732	0.0744169	14 samples	0.558584	0.114194	0.0378729	0.0772695	9.97441	9.7342	9.76388	9.77413	9.5519	9.55286	9.79766	9.93575	9.71631	9.52611	9.71545	9.68106	9.65607	9.45059	9.97441	10.0049	9.99958	9.96852	9.99915	9.92035	9.88844	9.99887	9.982	9.72024	9.78169	9.90614	9.93192	9.69975	104.1	106.4	106	103.7	105.9	100.3	98.1	105.9	104.7	87.3	91.1	99.3	101.1	86.1	1006	1027.5	1023.7	1001.9	1023.4	969	947.8	1023.2	1011.3	843.5	880.2	959.5	976.8	831.6	1006	851.7	869.4	875.6	750.6	751.1	890	979.4	841.2	737.3	840.7	820.9	806.8	699.7	13	13	13	13	13	13	13	13	13	13	13	13	13	13	High	High	High	High	High	High	High	High	High	High	High	High	High	High
A2A699	A2A699	A2A699	A2A699	A2A699	Fam171a2	Protein FAM171A2	TRUE	FALSE	reviewed	3	33	High	23	27	22	Mouse	FALSE	8 v 6	-0.0926181	0.0344082	0.0864465	14 samples	0.691137	-0.0880833	0.0379283	0.0773612	10.3987	10.1667	10.0498	10.151	9.83684	9.93281	10.3806	10.3325	10.1348	10.3701	10.3905	10.1752	10.0178	10.245	10.3987	10.4373	10.2857	10.3453	10.2842	10.3004	10.4714	10.3957	10.4006	10.5642	10.4567	10.4003	10.2936	10.4941	100.1	102.8	92.6	96.5	92.5	93.5	105.3	99.9	100.2	112.3	104.2	100.2	93.1	106.9	1350	1386.6	1248.3	1300.9	1247	1261	1419.7	1347.2	1351.7	1514.1	1405.3	1351.5	1255.1	1442.2	1350	1149.4	1060	1137	914.5	977.4	1333.1	1289.4	1124.3	1323.5	1342.3	1156.2	1036.7	1213.5	15	15	15	15	15	15	15	15	15	15	15	15	15	15	High	High	High	High	High	High	High	High	High	High	High	High	High	High
A2A6N9, Q810S7, Q9Z160	Q9Z160	Q9Z160	Q9Z160	Q9Z160	Cog1	Conserved oligomeric Golgi complex subunit 1 (COG complex subunit 1) (Component of oligomeric Golgi complex 1) (Low density lipoprotein receptor defect B-complementing protein)	FALSE	FALSE	reviewed	3	13	High	8	8	8	Mouse	FALSE	8 v 6	-0.129977	0.0369556	0.0907059	14 samples	0.558409	-0.129977	0.037946	0.0773759	8.19476	7.67243	7.70252	7.85362	7.50938	7.6279	7.89482	8.10329	7.78463	8.08746	8.17043	7.97441	7.75489	7.94075	8.19476	7.9431	7.9384	8.04767	7.95652	7.99548	7.98527	8.16641	8.05094	8.28123	8.23649	8.19967	8.03122	8.18982	107.4	90.2	89.9	97	91.1	93.5	92.9	105.3	97.2	114.1	110.6	107.8	95.9	107	293	246.1	245.3	264.6	248.4	255.2	253.4	287.3	265.2	311.1	301.6	294	261.6	292	293	204	208.3	231.3	182.2	197.8	238	275	220.5	272	288.1	251.5	216	245.7	5	5	5	5	5	5	5	5	5	5	5	5	5	5	High	High	High	High	High	High	High	High	High	High	High	High	High	High
O88809	O88809	O88809	O88809	O88809	Dcx	Neuronal migration protein doublecortin (Doublin) (Lissencephalin-X) (Lis-X)	FALSE	FALSE	reviewed	5	71	High	24	60	2	Mouse	FALSE	8 v 6	0.0867196	0.32099	0.433767	14 samples	0.830476	0.141633	0.0379792	0.0774223	9.44605	9.20359	9.1581	9.1179	8.75922	8.89845	9.23697	9.43233	9.28263	9.05907	8.98812	8.98613	8.99095	8.69801	9.44605	9.47431	9.39382	9.3122	9.20653	9.26585	9.32778	9.49566	9.54844	9.25314	9.0542	9.2114	9.26679	8.9472	110	112.1	106	100.2	93.1	97	101.3	113.8	118	96.2	83.8	93.4	97.1	77.8	697.5	711.3	672.7	635.7	590.8	615.6	642.6	721.9	748.8	610.2	531.6	592.8	616	493.6	697.5	589.6	571.3	555.6	433.3	477.2	603.4	690.9	622.8	533.4	507.8	507.1	508.8	415.3	4	4	4	4	4	4	4	4	4	4	4	4	4	4	High	High	High	High	High	High	High	High	High	High	High	High	High	High
E0CXE8, E0CXW2, E9PUK2, Q80V03	E0CXW2, E9PUK2	E9PUK2	E0CXW2	E9PUK2	Adck5	AarF domain containing kinase 5	TRUE	FALSE	unreviewed	1	9	High	5	5	5	Mouse	FALSE	8 v 6	-0.212996	0.0365503	0.0900705	14 samples	0.558193	-0.212996	0.0380362	0.0775173	5.29646	5.04439	5.1819	4.82782	4.72792	4.67243	5.41278	5.3147	4.93546	5.27798	5.39575	5.53916	4.9542	5.1334	5.29646	5.31832	5.41616	5.02237	5.17393	5.04002	5.50462	5.37851	5.20163	5.47249	5.46271	5.76288	5.22882	5.38198	96.8	98	105.1	79.9	88.8	80.9	111.7	102.2	90.4	109.3	108.4	133.6	92.3	102.6	39.3	39.9	42.7	32.5	36.1	32.9	45.4	41.6	36.8	44.4	44.1	54.3	37.5	41.7	39.3	33	36.3	28.4	26.5	25.5	42.6	39.8	30.6	38.8	42.1	46.5	31	35.1	1	1	1	1	1	1	1	1	1	1	1	1	1	1	High	High	High	High	High	High	High	High	High	High	High	High	High	High
A2A813, A2A815, A2A816, A2A817, Q99LX0	Q99LX0	Q99LX0	Q99LX0	Q99LX0	Park7	Parkinson disease protein 7 homolog (Maillard deglycase) (Parkinsonism-associated deglycase) (Protein DJ-1) (DJ-1) (Protein/nucleic acid deglycase DJ-1) (EC 3.1.2.-, EC 3.5.1.-, EC 3.5.1.124)	FALSE	TRUE	reviewed	5	69	High	12	26	12	Mouse	FALSE	8 v 6	0.128849	0.031963	0.0822287	14 samples	0.594407	0.132858	0.0380598	0.0775339	10.8417	10.6438	10.7207	10.8029	10.5211	10.4278	10.7808	10.8265	10.6516	10.4796	10.6283	10.5869	10.5497	10.3339	10.8417	10.9144	10.9565	10.9973	10.9685	10.7954	10.8716	10.8898	10.9174	10.6738	10.6944	10.812	10.8255	10.5831	99.9	105.1	108.2	111.3	109.1	96.7	102	103.3	105.3	88.9	90.2	97.9	98.8	83.5	1835.2	1930	1987.2	2044.1	2003.7	1777.2	1873.6	1897.4	1934	1633.5	1657	1797.8	1814.7	1534	1835.2	1599.9	1687.5	1786.5	1469.5	1377.5	1759.3	1816	1608.6	1427.8	1582.8	1538.1	1498.9	1290.7	12	12	12	12	12	12	12	12	12	12	12	12	12	12	High	High	High	High	High	High	High	High	High	High	High	High	High	High
M0QWC2, Q9CQV6	Q9CQV6	Q9CQV6	Q9CQV6	Q9CQV6	Map1lc3b	Microtubule-associated proteins 1A/1B light chain 3B (Autophagy-related protein LC3 B) (Autophagy-related ubiquitin-like modifier LC3 B) (MAP1 light chain 3-like protein 2) (MAP1A/MAP1B light chain 3 B) (MAP1A/MAP1B LC3 B) (Microtubule-associated protein 1 light chain 3 beta)	FALSE	FALSE	reviewed	5	22	High	3	5	1	Mouse	FALSE	8 v 6	0.0610709	0.200318	0.305742	14 samples	0.779354	0.0864704	0.0380653	0.0775339	9.2009	8.83542	8.90659	8.87006	8.57667	8.7286	8.92719	9.08242	8.89936	8.9387	8.88295	8.78529	8.79863	8.6125	9.2009	9.10617	9.14236	9.0642	9.02403	9.09619	9.01792	9.14568	9.16491	9.13263	8.94924	9.01039	9.07441	8.8614	109.2	102.3	104.9	99.4	96.6	101.6	96.2	105.1	106.6	104.2	91.8	95.7	100.1	86.3	588.5	551.1	565.1	535.3	520.6	547.3	518.4	566.4	574	561.3	494.3	515.7	539.1	465.1	588.5	456.8	479.9	467.9	381.8	424.2	486.8	542.1	477.5	490.7	472.1	441.2	445.3	391.4	2	2	2	2	2	2	2	2	2	2	2	2	2	2	High	High	High	High	High	High	High	High	High	High	High	High	High	High
Q8CFG0	Q8CFG0	Q8CFG0	Q8CFG0	Q8CFG0	Sulf2	Extracellular sulfatase Sulf-2 (mSulf-2) (Arylsulfatase) (EC 3.1.6.1) (N-acetylglucosamine-6-sulfatase) (EC 3.1.6.14) [Cleaved into: Extracellular sulfatase Sulf-2 secreted form]	FALSE	FALSE	reviewed	5	7	High	6	6	6	Mouse	FALSE	8 v 6	0.219575	0.0550102	0.11834	14 samples	0.558086	0.219575	0.0380812	0.0775449	5.42626	5.43296	5.26679	5.49506	5.57289	5.34696	5.26303	5.29278	5.37504	5.50462	5.46597	5.07895	5.0917	5.15785	5.42626	5.70598	5.50462	5.6893	6.02015	5.71425	5.35403	5.35403	5.64097	5.69766	5.53294	5.30378	5.36807	5.40599	90.9	110.2	95.8	108.9	137.2	111	86.4	86.4	105.4	109.7	97.8	83.5	87.2	89.6	43	52.2	45.4	51.6	64.9	52.5	40.9	40.9	49.9	51.9	46.3	39.5	41.3	42.4	43	43.2	38.5	45.1	47.6	40.7	38.4	39.2	41.5	45.4	44.2	33.8	34.1	35.7	1	1	1	1	1	1	1	1	1	1	1	1	1	1	High	High	High	High	High	High	High	High	High	High	High	High	High	High
E9PVZ0, E9Q4D5, F6Z0Z5, Q8VEL9	E9Q4D5, Q8VEL9	Q8VEL9	E9Q4D5	Q8VEL9	Rem2	GTP-binding protein REM 2 (Rad and Gem-like GTP-binding protein 2)	FALSE	FALSE	reviewed	3	29	High	8	8	8	Mouse	FALSE	8 v 6	0.132325	0.0269471	0.073244	14 samples	0.557923	0.132325	0.0381493	0.0776622	7.93546	7.78202	7.77413	7.89724	7.51964	7.61912	7.7761	7.98812	7.73132	7.55766	7.6893	7.70252	7.67666	7.44543	7.93546	8.05257	8.01011	8.09117	7.96694	7.98641	7.86728	8.05094	7.99718	7.75221	7.75556	7.92778	7.95245	7.69488	100	108.4	105.3	111.4	102.1	103.6	95.3	108.3	104.3	88	88.2	99.4	101.1	84.6	244.8	265.5	257.8	272.7	250.2	253.6	233.5	265.2	255.5	215.6	216.1	243.5	247.7	207.2	244.8	220.1	218.9	238.4	183.5	196.6	219.2	253.9	212.5	188.4	206.4	208.3	204.6	174.3	3	3	3	3	3	3	3	3	3	3	3	3	3	3	High	High	High	High	High	High	High	High	High	High	High	High	High	High
G3XA48, H3BLF8, H3BLP1, P58044	P58044	P58044	P58044	P58044	Idi1	Isopentenyl-diphosphate Delta-isomerase 1 (EC 5.3.3.2) (Isopentenyl pyrophosphate isomerase 1) (IPP isomerase 1) (IPPI1)	FALSE	FALSE	reviewed	4	45	High	11	17	11	Mouse	FALSE	8 v 6	0.0674649	0.211979	0.318937	14 samples	0.769975	0.0957898	0.0382015	0.077747	10.6535	10.3161	10.2831	10.4739	10.0267	10.1083	10.4132	10.5726	10.3691	10.2681	10.3137	10.2473	10.2495	10.0993	10.6535	10.5867	10.5188	10.6683	10.474	10.4757	10.504	10.6358	10.6349	10.4622	10.3798	10.4725	10.5254	10.3484	109.1	104.2	99.4	110.2	96.4	96.5	98.4	107.8	107.7	95.6	90.3	96.3	99.9	88.3	1610.7	1537.9	1467.2	1627.3	1422.3	1424	1452.2	1591.1	1590.1	1410.7	1332.4	1420.8	1473.9	1303.7	1610.7	1274.8	1246	1422.2	1043.1	1103.8	1363.6	1522.9	1322.5	1233.1	1272.7	1215.5	1217.3	1097	10	10	10	10	10	10	10	10	10	10	10	10	10	10	High	High	High	High	High	High	High	High	High	High	High	High	High	High
A0A338P702, A0A338P786, A0A338P7E5, P68037	P68037	P68037	P68037	P68037	Ube2l3	Ubiquitin-conjugating enzyme E2 L3 (EC 2.3.2.23) (E2 ubiquitin-conjugating enzyme L3) (UbcM4) (Ubiquitin carrier protein L3) (Ubiquitin-protein ligase L3)	FALSE	TRUE	reviewed	5	68	High	7	11	7	Mouse	FALSE	8 v 6	0.118258	0.0314526	0.0813963	14 samples	0.586326	0.120576	0.0382963	0.0779186	9.80219	9.49486	9.5157	9.60789	9.33069	9.38543	9.60548	9.71339	9.55957	9.37439	9.41638	9.36129	9.48724	9.3097	9.80219	9.76553	9.75154	9.80219	9.77808	9.75305	9.69627	9.7766	9.82528	9.56853	9.4824	9.58646	9.76305	9.5588	106.5	103.8	102.8	106.5	104.7	102.9	98.9	104.6	108.2	90.5	85.3	91.7	103.6	89.9	892.8	870.4	862	892.8	878	862.9	829.6	877.1	907.2	759.3	715.3	768.8	868.9	754.2	892.8	721.5	732	780.3	643.9	668.8	779	839.5	754.6	663.7	683.3	657.7	717.7	634.6	6	6	6	6	6	6	6	6	6	6	6	6	6	6	High	High	High	High	High	High	High	High	High	High	High	High	High	High
A0A1D5RLA4, D3Z4U5, D3Z555, G3UXP1, G3UXP3, G3UY22, G3UYZ9, Q8BVL9	D3Z4U5	D3Z4U5	D3Z4U5	D3Z4U5	Jakmip1	Janus kinase and microtubule interacting protein 1	FALSE	FALSE	unreviewed	2	22	High	15	15	13	Mouse	FALSE	8 v 6	-0.0792747	0.0810518	0.156807	14 samples	0.719562	-0.0878456	0.0383484	0.0779972	9.94866	9.68877	9.85596	9.85658	9.66035	9.70753	9.88127	9.96564	9.85674	10.0101	10.164	9.91064	9.89148	9.83589	9.94866	9.95957	10.0918	10.0509	10.1077	10.0751	9.97197	10.0289	10.1224	10.2042	10.2303	10.1358	10.1674	10.0849	90.9	91.6	100.4	97.5	101.5	99.2	92.4	96.1	102.5	108.5	110.5	103.5	105.8	99.9	988.2	995.7	1091.3	1060.8	1103.4	1078.7	1004.3	1044.7	1114.7	1179.7	1201.2	1125.1	1150	1086.1	988.2	825.3	926.7	927.1	809.2	836.1	943.1	999.9	927.2	1031.2	1147.3	962.5	949.8	913.9	11	11	11	11	11	11	11	11	11	11	11	11	11	11	High	High	High	High	High	High	High	High	High	High	High	High	High	High
D3YXB2, D3Z461, D3Z6D2, D6RGR9, E0CZD3, E2QRQ3, Q8CJ67	Q8CJ67	Q8CJ67	Q8CJ67	Q8CJ67	Stau2	Double-stranded RNA-binding protein Staufen homolog 2	FALSE	TRUE	reviewed	5	43	High	22	23	20	Mouse	FALSE	8 v 6	-0.103052	0.0276615	0.0744748	14 samples	0.557432	-0.103052	0.038356	0.0779972	11.0972	10.8929	10.8162	10.9539	10.5832	10.7513	11.0282	11.0677	10.8202	11.1954	11.179	10.9628	10.9366	11.0178	11.0972	11.1636	11.052	11.1482	11.0305	11.1188	11.119	11.131	11.0859	11.3896	11.2453	11.1879	11.2125	11.2669	95.5	100	92.6	98.9	91.2	96.9	97	97.8	94.8	117	105.8	101.7	103.5	107.4	2190.7	2293.9	2123.2	2269.5	2091.7	2223.8	2224.1	2242.6	2173.7	2682.9	2427.5	2332.9	2373	2464.2	2190.7	1901.5	1803	1983.6	1534.1	1723.7	2088.4	2146.4	1808	2345.1	2318.6	1995.9	1960	2073.4	17	17	17	17	17	17	17	17	17	17	17	17	17	17	High	High	High	High	High	High	High	High	High	High	High	High	High	High
Q91ZV3	Q91ZV3	Q91ZV3	Q91ZV3	Q91ZV3	Dcbld2	Discoidin, CUB and LCCL domain-containing protein 2 (Endothelial and smooth muscle cell-derived neuropilin-like protein)	TRUE	FALSE	reviewed	3	5	High	4	4	4	Mouse	FALSE	8 v 6	0.0776748	0.147937	0.243274	14 samples	0.6937	0.0919806	0.0383689	0.0780019	7.84298	7.54303	7.44626	7.52199	7.09592	7.37591	7.46516	7.61692	7.44626	7.51017	7.57894	7.44377	7.32193	7.35403	7.84298	7.81378	7.68159	7.71631	7.54381	7.74349	7.55612	7.68018	7.71218	7.7046	7.6453	7.66818	7.59768	7.60363	111.8	109.6	100	102.4	90.9	104.4	91.7	99.9	102.1	101.6	97.5	99.1	94.4	94.7	229.6	225	205.3	210.3	186.6	214.3	188.2	205.1	209.7	208.6	200.2	203.4	193.7	194.5	229.6	186.5	174.4	183.8	136.8	166.1	176.7	196.3	174.4	182.3	191.2	174.1	160	163.6	3	3	3	3	3	3	3	3	3	3	3	3	3	3	High	High	High	High	High	High	High	High	High	High	High	High	High	High
D3Z1J9, Q0P5X1	D3Z1J9, Q0P5X1	Q0P5X1	Q0P5X1	Q0P5X1	Lrriq1	Leucine-rich repeat and IQ domain-containing protein 1	FALSE	FALSE	reviewed	2	0	Medium	1	1	1	Mouse	FALSE	8 v 6	-0.130651	0.0278354	0.0747256	14 samples	0.565664	-0.13056	0.0383921	0.0780277	6.34518	6.15583	6.17792	6.19967	5.86542	5.86047	6.41278	6.25739	6.29278	6.16792	6.41109	6.19967	6.42459	6.27426	6.34518	6.42626	6.41278	6.39403	6.31107	6.22882	6.50462	6.32012	6.55766	6.36107	6.47735	6.42459	6.70044	6.52356	94.2	99.6	98.6	97.4	92	86.8	105.1	92.5	109.1	95.2	103.1	99.5	120.4	106.5	81.3	86	85.2	84.1	79.4	75	90.8	79.9	94.2	82.2	89.1	85.9	104	92	81.3	71.3	72.4	73.5	58.3	58.1	85.2	76.5	78.4	71.9	85.1	73.5	85.9	77.4	1	1	1	1	1	1	1	1	1	1	1	1	1	1	High	High	High	High	High	High	High	High	High	High	High	High	High	High
F6ZEU2, O08796	O08796	O08796	O08796	O08796	Eef2k	Eukaryotic elongation factor 2 kinase (eEF-2 kinase) (eEF-2K) (EC 2.7.11.20) (Calcium/calmodulin-dependent eukaryotic elongation factor 2 kinase)	FALSE	TRUE	reviewed	5	5	High	3	4	2	Mouse	FALSE	8 v 6	0.105348	0.0386359	0.0934531	14 samples	0.609238	0.110701	0.0384137	0.0780451	6.48059	6.31651	6.27053	6.18785	6.03342	6.14771	6.30743	6.42459	6.16591	6.19377	6.32373	6.05961	6.2384	5.95187	6.48059	6.58796	6.50621	6.38198	6.48059	6.5157	6.39746	6.48864	6.43129	6.38716	6.38888	6.2854	6.51412	6.20163	103.2	111.1	105.1	96.4	103.2	105.7	97.5	103.7	99.8	96.7	96.9	90.1	105.7	85	89.3	96.2	90.9	83.4	89.3	91.5	84.3	89.8	86.3	83.7	83.8	78	91.4	73.6	89.3	79.7	77.2	72.9	65.5	70.9	79.2	85.9	71.8	73.2	80.1	66.7	75.5	61.9	2	2	2	2	2	2	2	2	2	2	2	2	2	2	High	High	High	High	High	High	High	High	High	High	High	High	High	High
Q9D6S7	Q9D6S7	Q9D6S7	Q9D6S7	Q9D6S7	Mrrf	Ribosome-recycling factor, mitochondrial (RRF) (Ribosome-releasing factor, mitochondrial)	FALSE	FALSE	reviewed	2	44	High	8	9	8	Mouse	FALSE	8 v 6	-0.0782132	0.0465119	0.105636	14 samples	0.666268	-0.0819948	0.0384217	0.0780451	9.20016	8.92541	8.94427	8.96751	8.87006	8.8392	9.17567	9.15152	9.17068	9.15152	9.22255	8.99379	8.94369	9.06932	9.20016	9.19623	9.18016	9.16164	9.31719	9.20677	9.26655	9.21456	9.4363	9.34563	9.28864	9.21893	9.21965	9.31832	96.1	95.9	94.8	93.6	104.3	96.6	100.7	97.1	113.2	106.3	102.2	97.4	97.4	104.3	588.2	586.6	580.1	572.7	637.9	590.9	615.9	594.1	692.8	650.6	625.4	595.9	596.2	638.4	588.2	486.2	492.6	500.6	467.9	458	578.3	568.7	576.3	568.7	597.4	509.8	492.4	537.2	7	7	7	7	7	7	7	7	7	7	7	7	7	7	High	High	High	High	High	High	High	High	High	High	High	High	High	High
P30875	P30875	P30875	P30875	P30875	Sstr2	Somatostatin receptor type 2 (SS-2-R) (SS2-R) (SS2R) (SRIF-1)	TRUE	FALSE	reviewed	5	5	High	2	2	2	Mouse	FALSE	8 v 6	-0.15016	0.0327159	0.0836713	14 samples	0.55718	-0.15016	0.0384621	0.0781058	8.1639	7.75622	7.76155	8.04439	7.65177	7.86109	8.19771	7.98527	8.10119	8.18636	8.27286	8.1918	7.84486	7.99718	8.1639	8.0268	7.99718	8.2384	8.09908	8.22882	8.28817	8.04876	8.36676	8.38068	8.33896	8.41701	8.1205	8.24603	96.3	87.6	85.8	101.5	92.1	100.8	105	88.9	110.9	112	108.8	114.8	93.5	102	286.8	260.8	255.5	302	274.2	300	312.6	264.8	330.1	333.3	323.8	341.8	278.3	303.6	286.8	216.2	217	264	201.1	232.5	293.6	253.4	274.6	291.3	309.3	292.4	229.9	255.5	2	2	2	2	2	2	2	2	2	2	2	2	2	2	High	High	High	High	High	High	High	High	High	High	High	High	High	High
Q80UK0	Q80UK0	Q80UK0	Q80UK0	Q80UK0	Sestd1	SEC14 domain and spectrin repeat-containing protein 1 (Huntingtin-interacting protein-like protein)	FALSE	FALSE	reviewed	3	40	High	24	27	24	Mouse	FALSE	8 v 6	0.119761	0.0491108	0.110087	14 samples	0.646158	0.13329	0.0384744	0.0781092	10.9607	10.6546	10.7687	10.8214	10.4861	10.491	10.821	10.94	10.7328	10.495	10.6754	10.5586	10.5873	10.3993	10.9607	10.9253	11.0045	11.0157	10.9335	10.8585	10.9118	11.0032	10.9985	10.689	10.7416	10.7837	10.8633	10.6484	105.3	102.8	108.6	109.4	103.3	98.1	101.8	108.5	108.1	87.2	90.5	93.2	98.4	84.8	1992.9	1944.6	2054.4	2070.4	1955.7	1856.7	1926.5	2052.6	2045.9	1650.9	1712.1	1762.8	1862.8	1605	1992.9	1612	1744.6	1809.5	1434.3	1439.1	1809	1964.6	1701.7	1443.1	1635.4	1508.2	1538.5	1350.5	16	16	16	16	16	16	16	16	16	16	16	16	16	16	High	High	High	High	High	High	High	High	High	High	High	High	High	High
A0A0R4J0A0, F6W2Q5, H3BJB8, H3BK65, H3BLE4, P42567, Q5JC28	P42567	P42567	P42567	P42567	Eps15	Epidermal growth factor receptor substrate 15 (Protein Eps15) (Protein AF-1p)	FALSE	TRUE	reviewed	5	31	High	22	24	22	Mouse	FALSE	8 v 6	0.0958114	0.0288421	0.0765676	14 samples	0.557029	0.0958114	0.0385257	0.0781921	11.0605	10.7869	10.7766	10.8583	10.6794	10.7928	10.9863	10.8347	10.7959	10.7941	10.7617	10.8335	10.7368	10.6871	11.0605	11.0576	11.0124	11.0526	11.1268	11.1603	11.0771	10.8979	11.0616	10.9883	10.8279	11.0586	11.0127	10.9363	102.4	102.2	99.1	101.9	107.2	109.7	103.6	91.5	102.5	97.4	87.2	102.3	99.1	94	2135.7	2131.4	2065.7	2124	2236.1	2288.7	2160.4	1908.1	2137.4	2031.4	1817.7	2132.9	2066.1	1959.5	2135.7	1766.8	1754.2	1856.4	1639.9	1774	2028.6	1826.3	1777.8	1775.6	1736.2	1824.8	1706.5	1648.7	17	17	17	17	17	17	17	17	17	17	17	17	17	17	High	High	High	High	High	High	High	High	High	High	High	High	High	High
A0A0G2JEZ9, E9Q421, Q8BL63, Q8BXX3, Q9CXY9	Q8BL63	Q8BL63	Q8BL63	Q8BL63	Pigk	GPI-anchor transamidase (Phosphatidylinositol-glycan biosynthesis class K protein)	TRUE	FALSE	unreviewed	2	20	High	8	8	8	Mouse	FALSE	8 v 6	-0.117628	0.0329409	0.0841306	14 samples	0.556986	-0.117628	0.0385438	0.0782073	7.82464	7.48301	7.49426	7.47249	7.29278	7.224	7.69488	7.77676	7.37591	7.62059	7.893	7.69139	7.51964	7.68299	7.82464	7.75422	7.72996	7.66676	7.74079	7.59096	7.78529	7.83983	7.64169	7.81442	7.95884	7.91648	7.79507	7.93251	102.5	97.6	96	91.9	96.7	87.2	99.8	103.6	90.3	101.8	112.5	109.2	100.4	110.5	226.7	215.9	212.3	203.2	213.9	192.8	220.6	229.1	199.7	225.1	248.8	241.6	222.1	244.3	226.7	178.9	180.3	177.6	156.8	149.5	207.2	219.3	166.1	196.8	237.7	206.7	183.5	205.5	3	3	3	3	3	3	3	3	3	3	3	3	3	3	High	High	High	High	High	High	High	High	High	High	High	High	High	High
E9Q2M5, G3UWR2, G3UXF2, G3UYG6, G3UYR9, G3UZS9, G3UZW5, G3UZX7, Q6Y7W8	G3UYG6, Q6Y7W8	Q6Y7W8	G3UYG6	Q6Y7W8	Gigyf2	GRB10-interacting GYF protein 2 (PERQ amino acid-rich with GYF domain-containing protein 2) (Trinucleotide repeat-containing gene 15 protein)	FALSE	FALSE	reviewed	5	14	High	19	19	17	Mouse	FALSE	8 v 6	-0.068311	0.081072	0.156807	14 samples	0.747922	-0.0759815	0.038581	0.0782482	9.80993	9.58721	9.65678	9.72349	9.39767	9.50064	9.75906	9.79425	9.51511	9.81378	9.94002	9.75305	9.7139	9.74853	9.80993	9.85783	9.89254	9.91767	9.84502	9.86805	9.84987	9.85751	9.78087	10.0079	10.0062	9.97814	9.98982	9.9976	93.5	96.7	99.1	100.8	95.8	97.4	96.2	96.7	91.7	107.3	107.2	105.1	106	106.5	897.6	927.9	950.5	967.2	919.7	934.5	922.8	927.7	879.7	1029.6	1028.4	1008.6	1016.8	1022.3	897.6	769.2	807.2	845.4	674.5	724.4	866.5	887.9	731.7	900	982.3	862.9	839.8	860.2	10	10	10	10	10	10	10	10	10	10	10	10	10	10	High	High	High	High	High	High	High	High	High	High	High	High	High	High
A0A4W9, D3Z4T6, H3BKU7, Q80Z24	A0A4W9, D3Z4T6, Q80Z24	Q80Z24	A0A4W9	Q80Z24	Negr1	Neuronal growth regulator 1 (Kindred of IgLON) (Kilon) (Neurotractin)	FALSE	TRUE	reviewed	5	39	High	11	16	11	Mouse	FALSE	8 v 6	-0.0433802	0.437053	0.548993	14 samples	0.842552	-0.0758986	0.0385851	0.0782482	10.5231	10.22	10.2015	10.3956	10.2754	10.3077	10.4411	10.6185	10.386	10.4077	10.4733	10.3962	10.2664	10.5129	10.5231	10.4908	10.4373	10.5899	10.7227	10.6753	10.532	10.6818	10.6518	10.6019	10.5395	10.6212	10.5424	10.762	94.8	92.7	89.3	99.3	108.8	105.3	95.3	105.8	103.6	100.1	95.8	101.4	96	111.8	1471.5	1438.9	1386.6	1541.3	1689.9	1635.2	1480.6	1642.6	1608.8	1554.1	1488.4	1575.1	1491.3	1736.5	1471.5	1192.7	1177.5	1347.1	1239.4	1267.4	1390.2	1572.1	1338.1	1358.4	1421.6	1347.6	1231.7	1461.2	8	8	8	8	8	8	8	8	8	8	8	8	8	8	High	High	High	High	High	High	High	High	High	High	High	High	High	High
D3YTM0, D3Z0Z2, D3Z4M2, Q924Z4	Q924Z4	Q924Z4	Q924Z4	Q924Z4	Cers2	Ceramide synthase 2 (CerS2) (LAG1 longevity assurance homolog 2) (Sphingosine N-acyltransferase CERS2) (EC 2.3.1.24) (Translocating chain-associating membrane protein homolog 3) (TRAM homolog 3) (Tumor metastasis-suppressor gene 1 protein) (Very-long-chain ceramide synthase CERS2) (EC 2.3.1.297)	TRUE	FALSE	reviewed	5	10	High	3	3	3	Mouse	FALSE	8 v 6	-0.19793	0.0355377	0.0883253	14 samples	0.556812	-0.19793	0.0386176	0.0782871	6.24031	5.66391	5.60585	5.70874	5.62352	5.66959	5.78398	6.26679	5.90207	6.20359	6.03782	6.02015	5.87774	6.08958	6.24031	5.9331	5.84046	5.90207	6.07039	6.03782	5.87529	6.33092	6.16792	6.39917	6.10434	6.24413	6.15583	6.33807	108	87.4	82	85.5	96.2	93.9	83.9	115.1	102.8	120.6	98.4	108.5	101.9	115.7	75.6	61.1	57.3	59.8	67.2	65.7	58.7	80.5	71.9	84.4	68.8	75.8	71.3	80.9	75.6	50.7	48.7	52.3	49.3	50.9	55.1	77	59.8	73.7	65.7	64.9	58.8	68.1	1	1	1	1	1	1	1	1	1	1	1	1	1	1	High	High	High	High	High	High	High	High	High	High	High	High	High	High
A0A286YD31, Q8BLV3	Q8BLV3	Q8BLV3	Q8BLV3	Q8BLV3	Slc9a7	Sodium/hydrogen exchanger 7 (Na(+)/H(+) exchanger 7) (NHE-7) (Solute carrier family 9 member 7)	TRUE	FALSE	reviewed	5	9	High	6	8	6	Mouse	FALSE	8 v 6	-0.0764141	0.0411874	0.097219	14 samples	0.556793	-0.0764141	0.0386255	0.0782871	7.91169	7.72928	7.633	7.69627	7.38111	7.58796	7.95128	7.93428	7.68159	7.69349	7.93251	7.7252	7.70044	7.83479	7.91169	8	7.86851	7.89057	7.82845	7.95536	8.04221	7.99718	7.9472	7.88753	7.99887	7.9507	7.97613	8.08428	97.1	103.2	94.2	95.7	91.6	100.1	106.3	103	99.5	95.5	103.1	99.7	101.5	109.4	240.8	256	233.7	237.3	227.3	248.2	263.6	255.5	246.8	236.8	255.8	247.4	251.8	271.4	240.8	212.2	198.5	207.4	166.7	192.4	247.5	244.6	205.3	207	244.3	211.6	208	228.3	3	3	3	3	3	3	3	3	3	3	3	3	3	3	High	High	High	High	High	High	High	High	High	High	High	High	High	High
A0A2R8VHQ9, Q3U1N2	Q3U1N2	Q3U1N2	Q3U1N2	Q3U1N2	Srebf2	Sterol regulatory element-binding protein 2 (SREBP-2) (Sterol regulatory element-binding transcription factor 2) [Cleaved into: Processed sterol regulatory element-binding protein 2 (Transcription factor SREBF2)]	TRUE	FALSE	reviewed	5	10	High	10	11	10	Mouse	FALSE	8 v 6	-0.121997	0.0401395	0.0958326	14 samples	0.556679	-0.121997	0.0386738	0.0783637	8.86511	8.49305	8.46352	8.62972	8.3394	8.22786	8.69558	8.65678	8.65249	8.76222	8.77972	8.60326	8.72144	8.71973	8.86511	8.76354	8.6994	8.824	8.7866	8.59507	8.78627	8.72007	8.91827	8.95623	8.8458	8.82845	8.99718	8.96867	102.5	95.5	91.4	99.6	97.1	85	97.1	92.7	106.4	109.2	101.1	99.9	112.3	110.1	466.3	434.6	415.7	453.2	441.6	386.7	441.5	421.7	483.8	496.7	460.1	454.6	511	501	466.3	360.3	353	396.1	323.9	299.8	414.6	403.6	402.4	434.2	439.5	388.9	422.1	421.6	4	4	4	4	4	4	4	4	4	4	4	4	4	4	High	High	High	High	High	High	High	High	High	High	High	High	High	High
P17427	P17427	P17427	P17427	P17427	Ap2a2	AP-2 complex subunit alpha-2 (100 kDa coated vesicle protein C) (Adaptor protein complex AP-2 subunit alpha-2) (Adaptor-related protein complex 2 subunit alpha-2) (Alpha-adaptin C) (Alpha2-adaptin) (Clathrin assembly protein complex 2 alpha-C large chain) (Plasma membrane adaptor HA2/AP2 adaptin alpha C subunit)	FALSE	TRUE	reviewed	5	60	High	54	89	39	Mouse	FALSE	8 v 6	0.0635069	0.0399266	0.0955759	14 samples	0.625229	0.0641689	0.0386934	0.078382	13.008	12.7187	12.8141	12.9209	12.5507	12.686	12.8723	12.9914	12.7228	12.6759	12.909	12.786	12.7122	12.6774	13.008	12.9894	13.0499	13.1152	12.998	13.0535	12.9631	13.0547	12.9886	12.87	12.9752	13.0111	12.9881	12.9265	100.5	99.2	103.5	108.3	99.8	103.7	97.4	103.8	99.2	91.4	98.3	100.7	99.1	95	8237.4	8132	8480.3	8873	8180.7	8501.4	7985.3	8508.3	8127.4	7486.2	8052.5	8255.2	8124.6	7784.9	8237.4	6740.9	7201.5	7755	5999.7	6589.5	7498.3	8143.3	6760	6543.7	7691.5	7062.9	6710.5	6550.4	47	47	47	47	47	47	47	47	47	47	47	47	47	47	High	High	High	High	High	High	High	High	High	High	High	High	High	High
F6Q3E1, F6V431, F7AYW2, F8WHT3, Q7TPM1	F8WHT3	F8WHT3	F8WHT3	F8WHT3	Prrc2b	Proline-rich coiled-coil 2B	FALSE	FALSE	unreviewed	1	11	High	19	20	19	Mouse	FALSE	8 v 6	-0.13314	0.0333461	0.0848105	14 samples	0.601948	-0.136122	0.038746	0.0784671	10.0727	9.74366	9.79051	9.87129	9.61471	9.65589	9.82082	9.96362	9.8983	10.1158	10.1444	9.99322	10.0515	10	10.0727	10.0143	10.0262	10.0657	10.0622	10.0235	9.91154	10.0269	10.164	10.3099	10.2105	10.2183	10.3274	10.2491	96.4	92.6	93.4	95.9	95.7	93.2	86.2	93.4	102.7	113.7	106.1	106.7	115	109	1076.9	1034.2	1042.8	1071.7	1069.1	1040.8	963.1	1043.3	1147.3	1269.4	1184.9	1191.3	1284.9	1217	1076.9	857.3	885.6	936.6	784	806.7	904.4	998.5	954.3	1109.6	1131.8	1019.2	1061.2	1024	12	12	12	12	12	12	12	12	12	12	12	12	12	12	High	High	High	High	High	High	High	High	High	High	High	High	High	High
A0A087WRA2, Q2WF71	Q2WF71	Q2WF71	Q2WF71	Q2WF71	Lrfn1	Leucine-rich repeat and fibronectin type III domain-containing protein 1 (Synaptic adhesion-like molecule 2) (Synaptic differentiation-enhancing molecule 1)	TRUE	TRUE	reviewed	5	32	High	14	15	12	Mouse	FALSE	8 v 6	-0.061462	0.0316636	0.081771	14 samples	0.586655	-0.0631677	0.0387609	0.0784758	9.76089	9.52826	9.59134	9.55209	9.37808	9.40195	9.66942	9.71682	9.63009	9.66818	9.81218	9.59973	9.58007	9.68912	9.76089	9.79896	9.82703	9.74651	9.82528	9.76934	9.76022	9.78005	9.89588	9.86233	9.87836	9.8248	9.85596	9.93811	95.7	98.3	100.2	94.8	100.1	96.3	95.7	97	105.1	102.7	103.8	100	102.2	108.2	867.6	890.8	908.3	859	907.2	872.7	867.2	879.2	952.7	930.8	941.2	906.9	926.7	981	867.6	738.4	771.4	750.7	665.4	676.5	814.3	841.5	792.4	813.6	899	775.9	765.4	825.5	11	11	11	11	11	11	11	11	11	11	11	11	11	11	High	High	High	High	High	High	High	High	High	High	High	High	High	High
A0A0A6YVT7, A0A0A6YWJ9, Q61137	Q61137	Q61137	Q61137	Q61137	Astn1	Astrotactin-1 (Neuronal migration protein GC14)	TRUE	FALSE	reviewed	5	29	High	30	36	9	Mouse	FALSE	8 v 6	-0.0907444	0.122029	0.210698	14 samples	0.727988	-0.118059	0.0388033	0.0785401	11.2512	11.0298	11.0351	11.098	10.8563	11.0648	11.2733	11.2327	11.0065	11.2859	11.4124	11.1475	10.9958	11.4095	11.2512	11.3005	11.2709	11.2923	11.3037	11.4323	11.364	11.2959	11.2723	11.48	11.4786	11.3726	11.2718	11.6586	92.4	95.6	93.7	95.1	95.9	104.8	99.9	95.3	93.8	108.3	108.2	100.5	93.8	122.6	2437.6	2522.2	2471	2507.9	2527.8	2763.6	2635.8	2514.3	2473.4	2856.5	2853.6	2651.5	2472.5	3232.8	2437.6	2090.7	2098.4	2191.9	1853.9	2142.1	2475.1	2406.5	2057.2	2496.9	2725.7	2268.5	2042.1	2720.2	25	25	25	25	25	25	25	25	25	25	25	25	25	25	High	High	High	High	High	High	High	High	High	High	High	High	High	High
Q91ZB7	Q91ZB7	Q91ZB7	Q91ZB7	Q91ZB7	Mrgpre	Mas-related G-protein coupled receptor member E (Evolutionary breakpoint transcript 3 protein)	TRUE	FALSE	reviewed	3	4	High	1	1	1	Mouse	FALSE	8 v 6	-0.189204	0.0557912	0.119525	14 samples	0.561395	-0.189158	0.0388175	0.0785473	5.71149	5.29646	5.24793	5.38888	5.22882	4.848	5.52042	5.65249	5.42962	5.35755	5.69488	5.68089	5.61765	5.44626	5.71149	5.56986	5.4822	5.58195	5.67807	5.21335	5.61176	5.71699	5.69488	5.55152	5.76022	5.90689	5.89239	5.69488	103.8	94.1	88.6	95	101.4	73.6	96.9	104.2	102.7	92.9	107.5	118.9	117.8	102.7	52.4	47.5	44.7	47.9	51.2	37.1	48.9	52.6	51.8	46.9	54.2	60	59.4	51.8	52.4	39.3	38	41.9	37.5	28.8	45.9	50.3	43.1	41	51.8	51.3	49.1	43.6	1	1	1	1	1	1	1	1	1	1	1	1	1	1	High	High	High	High	High	High	High	High	High	High	High	High	High	High
Q8BHJ7	Q8BHJ7	Q8BHJ7	Q8BHJ7	Q8BHJ7	Gabra5	Gamma-aminobutyric acid receptor subunit alpha-5 (GABA(A) receptor subunit alpha-5)	TRUE	TRUE	reviewed	5	29	High	14	15	8	Mouse	FALSE	8 v 6	-0.107408	0.182138	0.284907	14 samples	0.738462	-0.143427	0.0388523	0.0785962	9.79279	9.80041	9.80848	9.67402	9.67613	9.78169	9.9362	9.93472	9.80784	9.90313	9.9911	9.80187	10.0501	10.0697	9.79279	10.0711	10.0444	9.86821	10.1235	10.1492	10.0271	9.99789	10.0736	10.0972	10.0573	10.0269	10.326	10.3188	82.2	99.6	97.8	86.6	103.3	105.2	96.7	94.7	99.8	101.5	98.7	96.6	118.9	118.3	887	1075.7	1056	934.6	1115.5	1135.6	1043.4	1022.5	1077.6	1095.4	1065.5	1043.3	1283.6	1277.2	887	891.7	896.7	816.9	818.1	880.2	979.7	978.7	896.3	957.5	1017.7	892.6	1060.2	1074.7	8	8	8	8	8	8	8	8	8	8	8	8	8	8	High	High	High	High	High	High	High	High	High	High	High	High	High	High
Q3SY84, Q6IME9	Q6IME9	Q6IME9	Q6IME9	Q6IME9	Krt72	Keratin, type II cytoskeletal 72 (Cytokeratin-72) (CK-72) (Keratin-72) (K72) (Type II inner root sheath-specific keratin-K6irs2) (Type-II keratin Kb35)	FALSE	FALSE	reviewed	4	8	High	5	7	2	Mouse	TRUE	8 v 6	-1.11245	0.0798027	0.154959	14 samples	0.583014	-1.11068	0.0388797	0.0786303	6.34518	4.00899	7.57061	5.34341	4.47897	5.76022	7.5691	6.71699	6.82146	5.74416	7.01569	6.73877	7.13031	6.43962	6.34518	4.2854	7.80607	5.53916	4.926	6.12722	7.66035	6.78005	7.08746	5.93782	7.08108	6.96347	7.40684	6.6879	75.2	18	207	43	28.1	64.6	187	101.7	125.7	56.7	125.2	115.4	156.9	95.4	81.3	19.5	223.8	46.5	30.4	69.9	202.3	109.9	136	61.3	135.4	124.8	169.7	103.1	81.3	16.1	190.1	40.6	22.3	54.2	189.9	105.2	113.1	53.6	129.4	106.8	140.1	86.8	1	1	1	1	1	1	1	1	1	1	1	1	1	1	High	High	High	High	High	High	High	High	High	High	High	High	High	High
A0A0G2JDJ5	A0A0G2JDJ5	A0A0G2JDJ5	A0A0G2JDJ5	A0A0G2JDJ5	Fdps	Farnesyl pyrophosphate synthase ((2E,6E)-farnesyl diphosphate synthase) (Dimethylallyltranstransferase) (Farnesyl diphosphate synthase) (Geranyltranstransferase)	FALSE	FALSE	unreviewed	2	55	High	8	15	1	Mouse	FALSE	8 v 6	0.11078	0.101607	0.184426	14 samples	0.66855	0.12454	0.0389479	0.0787466	6.6893	6.3505	6.27984	6.56682	6.0268	6.07253	6.30925	6.45943	6.27798	6.15381	6.38198	6.39232	6.19574	6.17792	6.6893	6.62059	6.5157	6.76022	6.47411	6.43962	6.40088	6.52356	6.54381	6.34873	6.44791	6.61618	6.47249	6.42626	112.1	106.9	99.4	117.8	96.5	94.3	91.8	99.9	101.4	88.5	94.8	106.6	96.4	93.4	103.2	98.4	91.5	108.4	88.9	86.8	84.5	92	93.3	81.5	87.3	98.1	88.8	86	103.2	81.6	77.7	94.8	65.2	67.3	79.3	88	77.6	71.2	83.4	84	73.3	72.4	1	1	1	1	1	1	1	1	1	1	1	1	1	1	High	High	High	High	High	High	High	High	High	High	High	High	High	High
A0A0A0MQJ6, A2A8R7, B2RX14	A2A8R7, B2RX14	B2RX14	B2RX14	B2RX14	Tut4	Terminal uridylyltransferase 4 (TUTase 4) (EC 2.7.7.52) (Zinc finger CCHC domain-containing protein 11)	FALSE	FALSE	reviewed	5	8	High	12	12	10	Mouse	FALSE	8 v 6	0.0670203	0.0401328	0.0958326	14 samples	0.55589	0.0670203	0.0390091	0.0788489	9.21408	9.08375	8.98242	9.05501	8.79928	8.85487	9.04658	9.16616	8.94691	8.99774	9.03507	9.01123	8.95826	8.87836	9.21408	9.35447	9.21844	9.24935	9.2465	9.22231	9.13725	9.22954	9.21262	9.19205	9.10119	9.23649	9.2341	9.12748	100	110.2	100.3	102.5	102.3	100.6	94.8	101.1	99.9	98.5	92.5	101.6	101.4	94.2	593.9	654.6	595.7	608.6	607.4	597.3	563.1	600.3	593.3	584.9	549.2	603.2	602.2	559.3	593.9	542.6	505.8	531.9	445.5	463	528.8	574.5	493.5	511.2	524.6	516	497.4	470.6	5	5	5	5	5	5	5	5	5	5	5	5	5	5	High	High	High	High	High	High	High	High	High	High	High	High	High	High
F6RN86, F7C9G3, P61922, Q3TUE8	P61922	P61922	P61922	P61922	Abat	4-aminobutyrate aminotransferase, mitochondrial (EC 2.6.1.19) ((S)-3-amino-2-methylpropionate transaminase) (EC 2.6.1.22) (GABA aminotransferase) (GABA-AT) (Gamma-amino-N-butyrate transaminase) (GABA transaminase) (GABA-T) (L-AIBAT)	FALSE	TRUE	reviewed	5	58	High	24	40	24	Mouse	FALSE	8 v 6	-0.0767459	0.0779127	0.152167	14 samples	0.713087	-0.0897735	0.03902	0.0788494	11.477	11.2427	11.2509	11.2377	11.0526	11.1755	11.5766	11.517	11.192	11.3706	11.4467	11.3423	11.1758	11.4989	11.477	11.5134	11.4867	11.432	11.5	11.543	11.6674	11.5803	11.4578	11.5647	11.5129	11.5673	11.4517	11.748	95.8	98.3	96.5	92.9	97.4	100.3	109.4	102.9	94.6	101.8	98.3	102	94.2	115.6	2850.5	2923.3	2869.8	2763	2896.3	2983.9	3252.7	3062	2812.8	3029.2	2922.3	3034.7	2800.9	3439.6	2850.5	2423.2	2437	2414.9	2124.1	2312.9	3054.3	2930.6	2339.5	2647.8	2791.3	2596.4	2313.4	2894.2	20	20	20	20	20	20	20	20	20	20	20	20	20	20	High	High	High	High	High	High	High	High	High	High	High	High	High	High
D3Z057, E9Q4P1, Q9DAD3	E9Q4P1	E9Q4P1	E9Q4P1	E9Q4P1	Wdfy1	WD repeat and FYVE domain-containing protein 1 (WD40- and FYVE domain-containing protein 1)	FALSE	FALSE	reviewed	5	33	High	11	13	11	Mouse	FALSE	8 v 6	0.316245	0.0641327	0.13223	14 samples	0.708876	0.342265	0.0391017	0.078993	9.87391	9.60251	9.56796	9.69471	8.84486	9.50819	9.04139	9.73894	8.86542	8.90809	9.62333	9.57913	9.5155	8.91229	9.87391	9.87314	9.80381	9.88905	9.29209	9.87575	9.13211	9.80203	9.13109	9.10224	9.68947	9.80429	9.79133	9.16113	119.1	119.1	113.5	120.4	79.6	119.3	71.2	113.3	71.2	69.8	104.8	113.5	112.5	72.7	938.3	937.8	893.8	948.2	626.9	939.5	561.1	892.7	560.7	549.6	825.7	894.1	886.1	572.5	938.3	777.4	759	828.7	459.8	728.2	526.9	854.5	466.4	480.4	788.7	764.9	731.9	481.8	8	8	8	8	8	8	8	8	8	8	8	8	8	8	High	High	High	High	High	High	High	High	High	High	High	High	High	High
D6RE32, Q9JHP7	Q9JHP7	Q9JHP7	Q9JHP7	Q9JHP7	Poglut2	Protein O-glucosyltransferase 2 (EC 2.4.1.-) (Endoplasmic reticulum resident protein 58) (ER protein 58) (ERp58) (KDEL motif-containing protein 1) (Protein O-xylosyltransferase POGLUT2) (EC 2.4.2.-)	FALSE	FALSE	reviewed	5	16	High	5	5	5	Mouse	FALSE	8 v 6	-0.121254	0.0278048	0.0747117	14 samples	0.555566	-0.121254	0.0391478	0.0790644	7.43296	7.18388	7.15583	7.16692	6.86171	6.96924	7.28077	7.44294	7.09908	7.43962	7.61985	7.26585	7.13955	7.29921	7.43296	7.4545	7.39146	7.36107	7.30834	7.33718	7.37156	7.50621	7.36457	7.63372	7.6865	7.49105	7.41532	7.54844	98.6	100	95.7	93.7	90.4	92.2	94.4	103.7	94	113.2	117.4	102.6	97.3	106.8	172.8	175.4	167.9	164.4	158.5	161.7	165.6	181.8	164.8	198.6	206	179.9	170.7	187.2	172.8	145.4	142.6	143.7	116.3	125.3	155.5	174	137.1	173.6	196.7	153.9	141	157.5	4	4	4	4	4	4	4	4	4	4	4	4	4	4	High	High	High	High	High	High	High	High	High	High	High	High	High	High
A0A3Q4EGH1, D3Z499, E9Q6S8, F7ABV5, Q0PMG2	D3Z499, Q0PMG2	Q0PMG2	Q0PMG2	Q0PMG2	Mdga1	MAM domain-containing glycosylphosphatidylinositol anchor protein 1	FALSE	TRUE	reviewed	5	20	High	15	16	15	Mouse	FALSE	8 v 6	-0.0899783	0.0280799	0.0751639	14 samples	0.555376	-0.0899783	0.0392287	0.0792063	9.67772	9.38089	9.53955	9.47837	9.271	9.34563	9.70839	9.76918	9.41764	9.7738	9.72144	9.56415	9.48985	9.45718	9.67772	9.65159	9.77545	9.67278	9.71836	9.71321	9.79912	9.83242	9.68352	9.96795	9.78774	9.78921	9.7657	9.70632	94.8	93.1	101.4	94.4	97.5	97.1	103.1	105.5	95.1	115.9	102.3	102.4	100.7	96.7	819	804.3	876.4	816.2	842.4	839.4	890.9	911.7	822.3	1001.5	883.9	884.8	870.5	835.4	819	666.7	744.2	713.3	617.8	650.6	836.6	872.6	683.9	875.4	844.2	757	719	702.9	10	10	10	10	10	10	10	10	10	10	10	10	10	10	High	High	High	High	High	High	High	High	High	High	High	High	High	High
Q6P3B9	Q6P3B9	Q6P3B9	Q6P3B9	Q6P3B9	Rbfa	Putative ribosome-binding factor A, mitochondrial	FALSE	FALSE	reviewed	2	9	High	2	2	2	Mouse	FALSE	8 v 6	-0.177344	0.0742084	0.146909	14 samples	0.55521	-0.177344	0.0392999	0.0793283	6.38888	5.76288	5.88996	5.90689	5.3505	5.71973	6.13955	6.21335	6.19574	5.9542	6.17991	5.98413	5.9542	6.07253	6.38888	6.03342	6.12516	6.10014	5.79701	6.08534	6.23074	6.27798	6.46271	6.14771	6.24603	6.2075	6.23074	6.32193	114.2	89.3	95.1	93.4	75.7	92.5	102.3	105.6	120.1	96.6	103.4	100.7	102.2	108.9	83.8	65.5	69.8	68.6	55.6	67.9	75.1	77.6	88.2	70.9	75.9	73.9	75.1	80	83.8	54.3	59.3	60	40.8	52.7	70.5	74.2	73.3	62	72.5	63.3	62	67.3	1	1	1	1	1	1	1	1	1	1	1	1	1	1	High	High	High	High	High	High	High	High	High	High	High	High	High	High
P43407	P43407	P43407	P43407	P43407	Sdc2	Syndecan-2 (SYND2) (Fibroglycan) (Heparan sulfate proteoglycan core protein) (HSPG) (CD antigen CD362)	TRUE	FALSE	reviewed	5	4	High	1	1	1	Mouse	FALSE	8 v 6	-0.14644	0.0406797	0.0966289	14 samples	0.653161	-0.152323	0.0393581	0.0794236	7.64818	7.53683	7.4545	7.63517	7.35315	7.32643	7.74483	7.61545	7.40939	7.82146	7.8586	7.88935	7.68018	7.68089	7.64818	7.80735	7.69	7.82972	7.80025	7.69349	7.83542	7.67878	7.67455	8.01569	7.92481	8.11426	7.95652	7.93015	87.8	98.1	90.4	99.6	97.6	90.6	100	89.7	89.5	113.3	106.4	121.3	108.7	106.8	200.6	224	206.5	227.5	222.9	207	228.4	204.9	204.3	258.8	243	277.1	248.4	243.9	200.6	185.7	175.4	198.8	163.5	160.5	214.5	196.1	170	226.2	232.1	237.1	205.1	205.2	1	1	1	1	1	1	1	1	1	1	1	1	1	1	High	High	High	High	High	High	High	High	High	High	High	High	High	High
A0A1D5RLQ0, Q8BJ71	Q8BJ71	Q8BJ71	Q8BJ71	Q8BJ71	Nup93	Nuclear pore complex protein Nup93 (93 kDa nucleoporin) (CBP-interacting protein 4) (Nucleoporin Nup93)	FALSE	FALSE	reviewed	5	12	High	10	12	10	Mouse	FALSE	8 v 6	-0.0771005	0.0914803	0.170911	14 samples	0.562505	-0.0773583	0.0393764	0.0794236	7.73606	7.4545	7.62205	7.6872	7.36019	7.59246	7.84674	7.87652	7.61397	7.71287	7.84674	7.65177	7.63662	7.62571	7.73606	7.7252	7.85798	7.88142	7.80735	7.96	7.93782	7.94017	7.87958	7.90689	7.91289	7.87652	7.91229	7.87467	90.9	90.2	98.9	100.5	95.5	106.2	104.5	104.7	100.4	102.3	102.8	100.2	102.7	100.1	213.2	211.6	232	235.8	224	249	245.2	245.6	235.5	240	241	235	240.9	234.7	213.2	175.4	197	206.1	164.3	193	230.2	235	195.9	209.8	230.2	201.1	199	197.5	3	3	3	3	3	3	3	3	3	3	3	3	3	3	High	High	High	High	High	High	High	High	High	High	High	High	High	High
E9Q855, O35609	E9Q855, O35609	O35609	O35609	O35609	Scamp3	Secretory carrier-associated membrane protein 3 (Secretory carrier membrane protein 3)	TRUE	FALSE	reviewed	5	29	High	8	9	1	Mouse	FALSE	8 v 6	0.0579396	0.0828387	0.159143	14 samples	0.738545	0.0637751	0.0393793	0.0794236	8.55651	8.37504	8.33851	8.31696	8.12928	8.17093	8.39746	8.52943	8.30469	8.36501	8.30925	8.24888	8.24317	8.24508	8.55651	8.64566	8.57403	8.51136	8.5763	8.53838	8.48824	8.59246	8.57061	8.55919	8.37547	8.47371	8.51885	8.49426	101.5	107.9	102.7	98.4	102.9	100.2	96.8	104.1	102.5	101.7	89.5	95.8	98.9	97.2	376.5	400.5	381.1	364.9	381.7	371.8	359.1	386	380.2	377.2	332.1	355.5	366.8	360.6	376.5	332	323.7	318.9	280	288.2	337.2	369.5	316.2	329.7	317.2	304.2	303	303.4	6	6	6	6	6	6	6	6	6	6	6	6	6	6	High	High	High	High	High	High	High	High	High	High	High	High	High	High
P60487	P60487	P60487	P60487	P60487	Pdxp	Chronophin (EC 3.1.3.16) (EC 3.1.3.74) (Pyridoxal 5'-phosphate phosphatase) (Pyridoxal phosphate phosphatase) (PLP phosphatase)	FALSE	FALSE	reviewed	5	54	High	13	14	13	Mouse	FALSE	8 v 6	0.120598	0.0794772	0.154408	14 samples	0.661847	0.136855	0.0394082	0.0794481	8.96058	8.50502	8.53489	8.82369	8.39917	8.37025	8.69139	8.808	8.62863	8.50024	8.53993	8.4475	8.48341	8.31696	8.96058	8.77545	8.7705	9.01792	8.84643	8.73742	8.78202	8.87129	8.89451	8.69418	8.60622	8.67278	8.75922	8.56605	112.7	99.2	98.8	117.3	104.2	96.6	99.6	106	107.7	93.7	88.2	92.3	98	85.8	498.2	438.2	436.7	518.4	460.3	426.8	440.2	468.3	475.9	414.2	389.7	408.1	433.3	379	498.2	363.3	370.9	453.1	337.6	330.9	413.4	448.2	395.8	362.1	372.2	349.1	357.9	318.9	7	7	7	7	7	7	7	7	7	7	7	7	7	7	High	High	High	High	High	High	High	High	High	High	High	High	High	High
Q8K1C9	Q8K1C9	Q8K1C9	Q8K1C9	Q8K1C9	Lrrc41	Leucine-rich repeat-containing protein 41 (Protein Muf1)	FALSE	FALSE	reviewed	4	2	High	1	1	1	Mouse	FALSE	8 v 6	0.169934	0.107928	0.192796	14 samples	0.739849	0.198921	0.0394129	0.0794481	6.6014	6.34873	6.36457	6.30195	5.75221	6.05961	6.04439	6.43129	5.82528	5.98413	6.34873	6.38888	6.2114	5.89966	6.6014	6.61912	6.59991	6.49665	6.19771	6.42626	6.13545	6.49506	6.08958	6.17792	6.41447	6.61471	6.48704	6.14771	114.5	115.9	114.4	106.5	86.6	101.5	82.9	106.3	80.3	85.4	100.6	115.6	105.8	83.7	97.1	98.3	97	90.3	73.4	86	70.3	90.2	68.1	72.4	85.3	98	89.7	70.9	97.1	81.5	82.4	78.9	53.9	66.7	66	86.3	56.7	63.3	81.5	83.8	74.1	59.7	1	1	1	1	1	1	1	1	1	1	1	1	1	1	High	High	High	High	High	High	High	High	High	High	High	High	High	High
Q3U1F9	Q3U1F9	Q3U1F9	Q3U1F9	Q3U1F9	Pag1	Phosphoprotein associated with glycosphingolipid-enriched microdomains 1 (Csk-binding protein) (Transmembrane phosphoprotein Cbp)	TRUE	FALSE	reviewed	5	33	High	10	10	10	Mouse	FALSE	8 v 6	0.0597424	0.0409519	0.0969645	14 samples	0.660264	0.0618409	0.0394524	0.0795062	8.83131	8.61361	8.57894	8.62352	8.40557	8.51728	8.70632	8.76055	8.61765	8.59246	8.62899	8.50859	8.56986	8.49025	8.83131	8.88448	8.81474	8.81794	8.85269	8.88509	8.79734	8.82369	8.88325	8.78627	8.69488	8.73335	8.84549	8.73944	101.2	105	100	100.2	102.7	105	98.8	100.6	104.9	98.1	92	94.5	102.2	94.9	455.5	472.6	450.3	451.3	462.3	472.8	444.9	453.1	472.2	441.5	414.4	425.6	460	427.4	455.5	391.7	382.4	394.4	339.1	366.4	417.7	433.7	392.8	386	395.9	364.2	380	359.6	6	6	6	6	6	6	6	6	6	6	6	6	6	6	High	High	High	High	High	High	High	High	High	High	High	High	High	High
P10404	P10404	P10404	P10404	P10404	NA	MLV-related proviral Env polyprotein [Cleaved into: Surface protein (SU); Transmembrane protein (TM)]	TRUE	FALSE	reviewed	5	5	High	3	3	2	Mouse	FALSE	8 v 6	-0.293732	0.0851535	0.162243	14 samples	0.554694	-0.293732	0.0395216	0.079624	6.52042	5.94251	5.99548	6.15583	6.60288	5.80219	6.74685	6.50462	6.40599	6.53605	6.86666	6.38888	6.49665	6.35579	6.52042	6.21335	6.23074	6.3505	7.05094	6.16993	6.83794	6.56834	6.67243	6.73064	6.93192	6.61324	6.77215	6.60437	93.7	75.7	76.7	83.3	135.3	73.5	116.8	96.9	104.1	108.4	124.7	100	111.6	99.3	91.8	74.2	75.1	81.6	132.6	72	114.4	94.9	102	106.2	122.1	97.9	109.3	97.3	91.8	61.5	63.8	71.3	97.2	55.8	107.4	90.8	84.8	92.8	116.7	83.8	90.3	81.9	2	2	2	2	2	2	2	2	2	2	2	2	2	2	High	High	High	High	High	High	High	High	High	High	High	High	High	High
Q8BSZ2	Q8BSZ2	Q8BSZ2	Q8BSZ2	Q8BSZ2	Ap3s2	AP-3 complex subunit sigma-2 (AP-3 complex subunit sigma-3B) (Adaptor-related protein complex 3 subunit sigma-2) (Sigma-3B-adaptin) (Sigma3B-adaptin) (Sigma-adaptin 3b)	FALSE	TRUE	reviewed	5	24	High	4	5	3	Mouse	FALSE	8 v 6	0.260328	0.0511243	0.112957	14 samples	0.680533	0.278491	0.0395514	0.0796409	7.40003	7.29646	6.97842	7.07361	6.92006	7.14262	7.24127	7.4545	7.25267	6.6014	6.79831	6.87406	6.75489	6.61029	7.40003	7.56682	7.21432	7.26772	7.36807	7.50938	7.33181	7.51806	7.51885	6.79442	6.86419	7.10014	7.03122	6.86047	110.1	123.6	96.8	100.5	107.7	118.8	105	119.5	119.5	72.4	75.9	89.4	85.3	75.7	168.9	189.6	148.5	154.1	165.2	182.2	161.1	183.3	183.4	111	116.5	137.2	130.8	116.2	168.9	157.2	126.1	134.7	121.1	141.3	151.3	175.4	152.5	97.1	111.3	117.3	108	97.7	2	2	2	2	2	2	2	2	2	2	2	2	2	2	High	High	High	High	High	High	High	High	High	High	High	High	High	High
A2AGJ2, Q9DCV4	Q9DCV4	Q9DCV4	Q9DCV4	Q9DCV4	Rmdn1	Regulator of microtubule dynamics protein 1 (RMD-1) (mRMD-1) (Microtubule-associated protein) (Protein FAM82B)	FALSE	FALSE	reviewed	3	35	High	10	12	10	Mouse	FALSE	8 v 6	-0.122236	0.0477177	0.10778	14 samples	0.554625	-0.122236	0.0395516	0.0796409	9.94119	9.48764	9.46209	9.48925	9.2914	9.26913	9.78774	9.74836	9.49326	9.72724	9.92719	9.63081	9.46332	9.71149	9.94119	9.75822	9.69784	9.68352	9.73877	9.63681	9.87866	9.81154	9.75906	9.92139	9.99336	9.85596	9.73927	9.96044	109	96	92.1	91.2	94.7	88.3	104.4	99.6	96.1	107.5	113	102.8	94.8	110.5	983.1	866	830.5	822.3	854.4	796.1	941.4	898.6	866.5	969.7	1019.3	926.7	854.7	996.3	983.1	717.9	705.3	718.7	626.6	617	883.9	860.1	720.7	847.6	973.6	792.8	705.9	838.4	7	7	7	7	7	7	7	7	7	7	7	7	7	7	High	High	High	High	High	High	High	High	High	High	High	High	High	High
A0A0J9YTT4, Q6PAR0	Q6PAR0	Q6PAR0	Q6PAR0	Q6PAR0	Klhdc10	Kelch domain-containing protein 10	FALSE	FALSE	reviewed	5	10	High	3	3	3	Mouse	FALSE	8 v 6	-0.106884	0.0403067	0.0960512	14 samples	0.554542	-0.106884	0.0395872	0.079691	7.16692	7.03122	6.88631	6.96347	6.78136	6.96347	7.11582	7.31288	7.08958	7.18884	7.16088	7.07895	7.18982	7.03232	7.16692	7.30195	7.12205	7.15785	7.22786	7.33092	7.20653	7.37591	7.35491	7.3837	7.22689	7.30378	7.46597	7.28077	92.3	101.4	89.5	91.8	96.3	103.5	94.9	106.7	105.2	107.3	96.2	101.5	113.6	99.9	143.7	157.8	139.3	142.8	149.9	161	147.7	166.1	163.7	167	149.8	158	176.8	155.5	143.7	130.8	118.3	124.8	110	124.8	138.7	159	136.2	145.9	143.1	135.2	146	130.9	2	2	2	2	2	2	2	2	2	2	2	2	2	2	High	High	High	High	High	High	High	High	High	High	High	High	High	High
P61804	P61804	P61804	P61804	P61804	Dad1	Dolichyl-diphosphooligosaccharide--protein glycosyltransferase subunit DAD1 (Oligosaccharyl transferase subunit DAD1) (Defender against cell death 1) (DAD-1)	TRUE	FALSE	reviewed	4	36	High	4	7	4	Mouse	FALSE	8 v 6	-0.0795412	0.0285853	0.0760495	14 samples	0.554501	-0.0795412	0.039605	0.0797053	8.21383	7.94251	7.98584	8.06016	7.73403	7.83036	8.13443	8.14924	7.95187	8.18982	8.33181	8.08905	7.95303	8.11582	8.21383	8.21335	8.22159	8.25408	8.1814	8.19771	8.22545	8.21237	8.21772	8.38414	8.39832	8.31379	8.22882	8.36501	96.8	96.8	97.3	99.5	94.7	95.7	97.6	96.7	97.1	108.9	110	103.7	97.8	107.5	296.9	296.8	298.5	305.3	290.3	293.6	299.3	296.6	297.7	334.1	337.4	318.2	300	329.7	296.9	246	253.5	266.9	212.9	227.6	281	283.9	247.6	292	322.2	272.3	247.8	277.4	3	3	3	3	3	3	3	3	3	3	3	3	3	3	High	High	High	High	High	High	High	High	High	High	High	High	High	High
A0A0J9YV01, A0A0J9YVF6, A0A0M3HEP2, H9H9S3, Q64318, Q9R0G7	A0A0J9YV01, A0A0M3HEP2, H9H9S3, Q9R0G7	Q9R0G7	H9H9S3	Q9R0G7	Zeb2	Zinc finger E-box-binding homeobox 2 (Smad-interacting protein 1) (Zinc finger homeobox protein 1b)	FALSE	FALSE	reviewed	5	4	High	5	5	4	Mouse	FALSE	8 v 6	-0.277138	0.0630629	0.130533	14 samples	0.682422	-0.308796	0.039696	0.0798417	8.46557	7.6703	7.92896	8.01011	7.86604	7.94369	8.11218	7.93546	7.94193	8.50859	8.63154	8.61728	8.3966	8.51017	8.46557	7.94134	8.16491	8.20457	8.31288	8.31152	8.2031	7.99887	8.20799	8.70287	8.69766	8.84235	8.67243	8.75956	103.2	71.8	83.8	86.1	92.9	92.7	86	74.7	86.3	121.6	121.2	134	119.1	126.5	353.5	245.8	287	295	318	317.7	294.7	255.8	295.7	416.7	415.2	459	408	433.4	353.5	203.7	243.7	257.8	233.3	246.2	276.7	244.8	245.9	364.2	396.6	392.7	337	364.6	3	3	3	3	3	3	3	3	3	3	3	3	3	3	High	High	High	High	High	High	High	High	High	High	High	High	High	High
G3UXU7, G3UYE4, G3UZT4, O35668	O35668	O35668	O35668	O35668	Hap1	Huntingtin-associated protein 1 (HAP-1)	FALSE	TRUE	reviewed	5	18	High	12	14	12	Mouse	FALSE	8 v 6	0.174248	0.0425212	0.0994239	14 samples	0.554288	0.174248	0.0396966	0.0798417	10.0211	9.94603	9.56682	9.73759	9.63898	9.58946	9.63898	9.898	9.53469	9.48543	9.59861	9.74147	9.52611	9.7733	10.0211	10.2166	9.80252	9.93192	10.0863	9.95696	9.72979	9.96116	9.80041	9.67948	9.6648	9.96651	9.80203	10.0224	107.9	123.6	92.7	101.4	112.9	103.2	88.2	103.5	92.6	85.1	84.3	103.9	92.7	108	1039.1	1189.9	893	976.8	1087.1	993.9	849.1	996.8	891.7	820	811.7	1000.5	892.7	1040	1039.1	986.4	758.4	853.7	797.3	770.4	797.3	954.1	741.7	716.8	775.3	856	737.3	875.1	8	8	8	8	8	8	8	8	8	8	8	8	8	8	High	High	High	High	High	High	High	High	High	High	High	High	High	High
P22723, Q8C7N0	P22723	P22723	P22723	P22723	Gabrg2	Gamma-aminobutyric acid receptor subunit gamma-2 (GABA(A) receptor subunit gamma-2)	TRUE	TRUE	reviewed	5	18	High	8	11	7	Mouse	FALSE	8 v 6	-0.15874	0.0293998	0.0776859	14 samples	0.554269	-0.15874	0.0397052	0.0798417	9.8662	9.63063	9.66445	9.75389	9.43962	9.59582	9.89558	9.84847	9.70995	10.038	10.2043	9.81858	9.59358	10.0197	9.8662	9.90132	9.90026	9.94822	9.88692	9.96347	9.98641	9.91169	9.9757	10.2321	10.2705	10.0437	9.86944	10.2689	90.6	92.8	92.7	95.9	91.9	96.9	98.5	93.5	97.7	116.7	119.9	102.4	90.8	119.7	933.3	956.3	955.6	987.9	946.8	998.4	1014.4	963.2	1006.9	1202.7	1235.2	1055.5	935.4	1233.8	933.3	792.7	811.5	863.4	694.4	773.8	952.5	921.9	837.5	1051.3	1179.8	903	772.6	1038.1	7	7	7	7	7	7	7	7	7	7	7	7	7	7	High	High	High	High	High	High	High	High	High	High	High	High	High	High
A0A0A6YVR9, A0A0A6YVY3, P09925, V9GXE6	A0A0A6YVR9, P09925, V9GXE6	P09925	A0A0A6YVR9	P09925	Surf1	Surfeit locus protein 1	TRUE	FALSE	reviewed	3	11	High	3	3	3	Mouse	FALSE	8 v 6	-0.131108	0.0379334	0.0924183	14 samples	0.608491	-0.13855	0.0397677	0.0799457	8.37591	8.13545	8.15937	8.10957	7.96521	8.0129	8.26725	8.31922	8.13134	8.3966	8.6319	8.28263	8.15228	8.46923	8.37591	8.40642	8.39489	8.30378	8.41278	8.38024	8.35799	8.38241	8.39703	8.59059	8.69836	8.50779	8.42836	8.71836	94.4	96.4	95.6	89.8	96.8	94.7	93.2	94.8	95.8	109.5	118	103.4	97.9	119.7	332.2	339.3	336.6	316	340.8	333.2	328.1	333.7	337.1	385.5	415.4	364	344.5	421.2	332.2	281.2	285.9	276.2	249.9	258.3	308.1	319.4	280.4	337	396.7	311.4	284.5	354.4	3	3	3	3	3	3	3	3	3	3	3	3	3	3	High	High	High	High	High	High	High	High	High	High	High	High	High	High
A0A0U1RP50, Q8HW98	Q8HW98	Q8HW98	Q8HW98	Q8HW98	Iglon5	IgLON family member 5	FALSE	FALSE	reviewed	2	18	High	5	6	4	Mouse	FALSE	8 v 6	0.103148	0.0285423	0.076017	14 samples	0.554031	0.103148	0.0398081	0.0800051	6.62498	6.37156	6.42962	6.43796	6.19574	6.3505	6.44791	6.45121	6.21335	6.49346	6.39403	6.27984	6.46597	6.23649	6.62498	6.64241	6.66534	6.63227	6.64386	6.71836	6.53916	6.51412	6.47897	6.6879	6.45943	6.50462	6.74147	6.48543	101.8	103.1	104.8	102.4	103.1	108.7	96	94.4	92.1	106.3	90.8	93.7	110.4	92.5	98.7	99.9	101.5	99.2	100	105.3	93	91.4	89.2	103.1	88	90.8	107	89.6	98.7	82.8	86.2	86.7	73.3	81.6	87.3	87.5	74.2	90.1	84.1	77.7	88.4	75.4	2	2	2	2	2	2	2	2	2	2	2	2	2	2	High	High	High	High	High	High	High	High	High	High	High	High	High	High
A0A494BAJ6, Q9WUL7	Q9WUL7	Q9WUL7	Q9WUL7	Q9WUL7	Arl3	ADP-ribosylation factor-like protein 3	FALSE	FALSE	reviewed	5	86	High	12	17	12	Mouse	FALSE	8 v 6	0.106444	0.118465	0.205896	14 samples	0.724202	0.137415	0.0398725	0.080113	10.9551	10.6945	10.6754	10.8482	10.492	10.4832	10.8729	10.9695	10.7029	10.5714	10.6925	10.5818	10.5973	10.2822	10.9551	10.9652	10.9112	11.0425	10.9393	10.8507	10.9637	11.0327	10.9686	10.7655	10.7587	10.8069	10.8732	10.5313	104.7	105.4	101.6	111.2	103.6	97.4	105.3	110.5	105.7	91.8	91.4	94.5	98.9	78	1985.3	1999.2	1925.8	2109.2	1963.6	1846.7	1997.1	2095	2003.9	1740.7	1732.6	1791.4	1875.7	1479.9	1985.3	1657.2	1635.4	1843.4	1440.1	1431.4	1875.3	2005.2	1666.8	1521.6	1654.9	1532.6	1549.2	1245.2	10	10	10	10	10	10	10	10	10	10	10	10	10	10	High	High	High	High	High	High	High	High	High	High	High	High	High	High
A0A494BBH3, Q8BZW8	Q8BZW8	Q8BZW8	Q8BZW8	Q8BZW8	Nhlrc2	NHL repeat-containing protein 2	FALSE	FALSE	reviewed	3	9	High	6	7	6	Mouse	FALSE	8 v 6	0.124331	0.0305828	0.0798431	14 samples	0.553777	0.124331	0.039918	0.0801796	7.92303	7.83289	7.70667	7.83289	7.61985	7.58496	7.73606	7.90989	7.76818	7.6125	7.79507	7.69139	7.66676	7.41616	7.92303	8.10381	7.94251	8.02735	8.06717	7.95245	7.82655	7.97327	8.03397	7.80671	7.86171	7.91648	7.9431	7.66534	99.1	112.3	100.5	106.5	109.5	101.2	92.7	102.6	107	91.4	95	98.7	100.5	82.9	242.7	275.1	246	260.9	268.2	247.7	227	251.3	262.1	223.9	232.6	241.6	246.1	203	242.7	228	208.9	228	196.7	192	213.2	240.5	218	195.7	222.1	206.7	203.2	170.8	4	4	4	4	4	4	4	4	4	4	4	4	4	4	High	High	High	High	High	High	High	High	High	High	High	High	High	High
Q7TQD2	Q7TQD2	Q7TQD2	Q7TQD2	Q7TQD2	Tppp	Tubulin polymerization-promoting protein (TPPP) (EC 3.6.5.-) (25 kDa brain-specific protein) (TPPP/p25) (p25-alpha)	FALSE	TRUE	reviewed	5	46	High	9	11	9	Mouse	FALSE	8 v 6	0.235392	0.0438502	0.101605	14 samples	0.741132	0.225959	0.0399274	0.0801796	10.0423	9.96665	9.86867	9.91573	9.99081	9.9211	10.0855	9.97025	10.1505	9.66196	9.61747	9.51333	9.5859	9.72996	10.0423	10.2373	10.1045	10.1101	10.4382	10.2886	10.1763	10.0334	10.4163	9.85611	9.68352	9.73843	9.86186	9.979	97	111	101.3	101.7	127.6	115	106.4	96.4	125.7	85.2	75.6	78.6	85.6	92.8	1054.5	1207.1	1100.9	1105.2	1387.4	1250.8	1157.1	1048	1366.5	926.8	822.3	854.2	930.5	1009.2	1054.5	1000.6	934.9	965.9	1017.5	969.5	1086.5	1003.1	1136.6	810.1	785.5	730.8	768.5	849.2	8	8	8	8	8	8	8	8	8	8	8	8	8	8	High	High	High	High	High	High	High	High	High	High	High	High	High	High
Q6PDJ6	Q6PDJ6	Q6PDJ6	Q6PDJ6	Q6PDJ6	Fbxo42	F-box only protein 42	FALSE	FALSE	reviewed	2	8	High	5	5	5	Mouse	FALSE	8 v 6	0.266502	0.151825	0.248038	14 samples	0.659473	0.303596	0.0400122	0.0803281	9.44315	8.2937	8.32823	8.45492	8.08162	7.99435	8.30241	8.44626	8.22738	8.16491	8.35226	8.21286	8.23649	7.97613	9.44315	8.56415	8.56377	8.64926	8.52865	8.36151	8.39318	8.50938	8.49346	8.35887	8.41827	8.43796	8.51254	8.22497	184	100.1	100.1	106.1	97.6	87	88.9	96.3	95.3	86.8	90.4	91.7	96.5	79.1	696.1	378.5	378.4	401.5	369.3	328.9	336.2	364.4	360.4	328.3	342.1	346.8	365.2	299.2	696.1	313.8	321.4	350.9	270.9	255	315.7	348.8	299.7	287	326.8	296.7	301.6	251.8	2	2	2	2	2	2	2	2	2	2	2	2	2	2	High	High	High	High	High	High	High	High	High	High	High	High	High	High
A2AUM6, P16254	A2AUM6, P16254	P16254	A2AUM6	P16254	Srp14	Signal recognition particle 14 kDa protein (SRP14)	FALSE	FALSE	reviewed	3	25	High	3	3	3	Mouse	FALSE	8 v 6	-0.159961	0.127159	0.216982	14 samples	0.729818	-0.196031	0.0400277	0.0803375	5.12102	4.69488	5.08746	5.15785	4.89724	5.0045	5.22497	5.36107	4.71699	5.35403	5.42962	5.1127	5.27426	5.34341	5.12102	4.96347	5.32193	5.3505	5.34341	5.37156	5.3147	5.42291	4.98185	5.54844	5.49506	5.33985	5.54844	5.59096	85.4	76.5	98.1	100.1	99.6	101.6	97.7	105.4	77.6	114.8	110.7	99.3	114.9	118.3	34.8	31.2	40	40.8	40.6	41.4	39.8	42.9	31.6	46.8	45.1	40.5	46.8	48.2	34.8	25.9	34	35.7	29.8	32.1	37.4	41.1	26.3	40.9	43.1	34.6	38.7	40.6	1	1	1	1	1	1	1	1	1	1	1	1	1	1	High	High	High	High	High	High	High	High	High	High	High	High	High	High
Q3TUA9	Q3TUA9	Q3TUA9	Q3TUA9	Q3TUA9	Pomk	Protein O-mannose kinase (POMK) (EC 2.7.1.183) (Protein kinase-like protein SgK196) (Sugen kinase 196)	TRUE	FALSE	reviewed	5	18	High	6	6	6	Mouse	FALSE	8 v 6	-0.0792566	0.0284066	0.0757372	14 samples	0.553349	-0.0792566	0.0401039	0.0804685	8.77347	8.47816	8.46475	8.55995	8.24555	8.35755	8.65678	8.68965	8.49665	8.7187	8.86171	8.60585	8.44211	8.59246	8.77347	8.74886	8.70044	8.75422	8.69314	8.72485	8.74752	8.75288	8.76255	8.91259	8.92807	8.83099	8.71802	8.84141	99.6	97.9	94.7	98.3	94.2	96.3	97.8	98.2	98.8	109.7	110.8	103.6	95.8	104.4	437.6	430.2	416	431.8	413.9	423.1	429.8	431.4	434.3	481.9	487.1	455.4	421.1	458.7	437.6	356.6	353.3	377.4	303.5	328	403.6	412.9	361.2	421.3	465.2	389.6	347.8	386	4	4	4	4	4	4	4	4	4	4	4	4	4	4	High	High	High	High	High	High	High	High	High	High	High	High	High	High
A0A1D5RM80, B7ZNJ5, D3YW49, G3X907, Q9WTS6	G3X907, Q9WTS6	Q9WTS6	G3X907	Q9WTS6	Tenm3	Teneurin-3 (Ten-3) (Protein Odd Oz/ten-m homolog 3) (Tenascin-M3) (Ten-m3) (Teneurin transmembrane protein 3)	TRUE	FALSE	reviewed	5	25	High	59	63	52	Mouse	FALSE	8 v 6	-0.124868	0.0335532	0.0851363	14 samples	0.635173	-0.125489	0.0401159	0.0804709	11.7363	11.5146	11.5302	11.6373	11.2419	11.2791	11.6925	11.7851	11.3995	11.7032	12.0238	11.6041	11.6004	11.7003	11.7363	11.7853	11.766	11.8316	11.6892	11.6466	11.7833	11.8483	11.6653	11.8973	12.0899	11.8292	11.8762	11.9494	94.5	97.7	96.4	100.9	91.4	88.8	97.6	102.1	89.9	105.6	120.7	100.7	104.1	109.5	3411.7	3529.6	3482.8	3644.7	3302.2	3206.2	3524.7	3687.2	3248	3814.6	4359.5	3638.6	3759.3	3954.8	3411.7	2925.8	2957.6	3185.4	2421.8	2485.2	3309.7	3529.1	2701.5	3334.3	4164	3113	3105	3327.7	38	38	38	38	38	38	38	38	38	38	38	38	38	38	High	High	High	High	High	High	High	High	High	High	High	High	High	High
A0A0G2JGM7, Q4VBD2	Q4VBD2	Q4VBD2	Q4VBD2	Q4VBD2	Tapt1	Transmembrane anterior posterior transformation protein 1	TRUE	FALSE	reviewed	5	22	High	8	10	8	Mouse	FALSE	8 v 6	-0.0943266	0.0689442	0.139433	14 samples	0.679118	-0.105599	0.0401782	0.0805741	8.75956	8.67278	8.69836	8.68159	8.50502	8.5306	8.84109	8.74349	8.63517	8.86944	9.04985	8.81346	8.69488	8.82877	8.75956	8.94339	8.93428	8.8759	8.95245	8.89815	8.93192	8.80703	8.90087	9.0634	9.11608	9.03837	8.97097	9.07762	87.6	99.5	98.8	94.9	100.1	96.4	98.7	90.5	96.6	108.1	112.1	106.2	101.4	109.2	433.4	492.3	489.2	469.8	495.4	477.1	488.4	447.9	478	535	554.9	525.8	501.8	540.3	433.4	408.1	415.4	410.6	363.3	369.8	458.6	428.6	397.6	467.7	530	449.9	414.4	454.7	5	5	5	5	5	5	5	5	5	5	5	5	5	5	High	High	High	High	High	High	High	High	High	High	High	High	High	High
A0A0A6YX97, A0A0A6YXY1, A2APZ3, Q8R2U4	Q8R2U4	Q8R2U4	Q8R2U4	Q8R2U4	Ntmt1	N-terminal Xaa-Pro-Lys N-methyltransferase 1 (EC 2.1.1.244) (Alpha N-terminal protein methyltransferase 1A) (Methyltransferase-like protein 11A) (X-Pro-Lys N-terminal protein methyltransferase 1A) (NTM1A) [Cleaved into: N-terminal Xaa-Pro-Lys N-methyltransferase 1, N-terminally processed]	FALSE	FALSE	reviewed	5	14	High	4	4	4	Mouse	FALSE	8 v 6	0.09208	0.106486	0.190981	14 samples	0.707533	0.107887	0.0402333	0.0806626	6.49025	6.25927	6.14771	6.11061	5.8802	6.11894	6.29094	6.3733	6.12722	6.1127	6.37851	6.03342	5.96347	5.91886	6.49025	6.52982	6.3837	6.30561	6.32733	6.48543	6.38198	6.4363	6.39232	6.30743	6.4446	6.25927	6.2384	6.16591	108.6	111.7	100.9	95.5	97	108.3	100.7	104.6	101.5	95.6	105.1	92.5	91.2	86.8	89.9	92.4	83.5	79.1	80.3	89.6	83.4	86.6	84	79.2	87.1	76.6	75.5	71.8	89.9	76.6	70.9	69.1	58.9	69.5	78.3	82.9	69.9	69.2	83.2	65.5	62.4	60.5	2	2	2	2	2	2	2	2	2	2	2	2	2	2	High	High	High	High	High	High	High	High	High	High	High	High	High	High
A0A0G2JDV3, A0A8Q0QEH4, E0CYW0, L7N1X8, O35684, Q000W5	O35684	O35684	O35684	O35684	Serpini1	Neuroserpin (Peptidase inhibitor 12) (PI-12) (Serine protease inhibitor 17) (Serpin I1)	FALSE	FALSE	reviewed	4	25	High	9	10	9	Mouse	FALSE	8 v 6	-0.0975926	0.100663	0.183483	14 samples	0.88423	-0.0739377	0.0402535	0.0806814	10.4099	10.1102	10.2797	10.2098	9.77396	9.90072	10.2525	10.3496	10.1729	10.3073	10.5493	10.2951	10.2382	10.1191	10.4099	10.3809	10.5155	10.4042	10.2212	10.2682	10.3433	10.4128	10.4387	10.5014	10.6155	10.5201	10.514	10.3681	98.9	96.9	106.4	98.5	86.8	89.6	94.4	99.1	100.9	105.4	114	106.7	106.3	96.1	1360.5	1333.4	1463.8	1355.1	1193.7	1233.2	1299.1	1363.2	1387.9	1449.6	1568.9	1468.5	1462.3	1321.6	1360.5	1105.3	1243.1	1184.3	875.5	955.9	1219.9	1304.8	1154.4	1267.1	1498.5	1256.4	1207.8	1112.1	8	8	8	8	8	8	8	8	8	8	8	8	8	8	High	High	High	High	High	High	High	High	High	High	High	High	High	High
A2A6Q2, A2A6Q3, Q9JM96	Q9JM96	Q9JM96	Q9JM96	Q9JM96	Cdc42ep4	Cdc42 effector protein 4 (Binder of Rho GTPases 4)	FALSE	FALSE	reviewed	5	36	High	10	11	10	Mouse	FALSE	8 v 6	0.096953	0.239982	0.349563	14 samples	0.868837	0.104115	0.0404029	0.0809492	9.60381	9.4168	9.0983	9.11998	9.17293	9.12877	9.32012	9.57781	9.18488	9.30857	9.16917	9.08481	9.08852	9.13545	9.60381	9.68755	9.33427	9.31447	9.62022	9.49625	9.41088	9.64115	9.45059	9.50283	9.2353	9.30993	9.36457	9.38457	110.4	117	91.6	90.4	111.7	102.5	96.6	113.3	99.3	103	85.5	90.1	93.6	94.9	778.1	824.6	645.5	636.7	787	722.2	680.7	798.5	699.7	725.5	602.7	634.7	659.2	668.4	778.1	683.5	548.1	556.4	577.2	559.8	639.2	764.2	582	634.1	575.7	543	544.4	562.4	7	7	7	7	7	7	7	7	7	7	7	7	7	7	High	High	High	High	High	High	High	High	High	High	High	High	High	High
A0A1D5RMI3, Q8R2P8	Q8R2P8	Q8R2P8	Q8R2P8	Q8R2P8	Kars1	Lysine--tRNA ligase (EC 6.1.1.6) (Lysyl-tRNA synthetase)	FALSE	FALSE	unreviewed	4	39	High	25	30	1	Mouse	FALSE	8 v 6	-0.115322	0.0287294	0.0763778	14 samples	0.562004	-0.115684	0.040409	0.0809492	10.8465	10.5915	10.6595	10.7112	10.3594	10.5343	10.8016	10.8265	10.585	10.9256	11.0562	10.8382	10.604	10.813	10.8465	10.8622	10.8954	10.9055	10.8067	10.9018	10.8924	10.8897	10.8507	11.1197	11.1224	11.0632	10.8799	11.062	93.8	94.8	97	97.7	91.2	97.4	96.8	96.6	94	113.3	113.5	109	96	108.9	1841.3	1861.4	1904.8	1918.2	1791.2	1913.2	1900.8	1897.3	1846.7	2225.2	2229.3	2139.7	1884.4	2138	1841.3	1543	1617.5	1676.5	1313.7	1483	1784.9	1816	1536	1945.1	2129.4	1830.7	1556.4	1799	19	19	19	19	19	19	19	19	19	19	19	19	19	19	Medium	Medium	Medium	Medium	Medium	Medium	Medium	Medium	Medium	Medium	Medium	Medium	Medium	Medium
P59279, Q3TEG7	P59279	P59279	P59279	P59279	Rab2b	Ras-related protein Rab-2B (EC 3.6.5.2)	FALSE	FALSE	reviewed	5	57	High	11	23	3	Mouse	FALSE	8 v 6	-0.0507571	0.0481167	0.108449	14 samples	0.552556	-0.0507571	0.0404502	0.0810097	8.32103	8.09329	8.10486	8.15381	7.97097	7.91886	8.32328	8.29324	8.14006	8.19476	8.26491	8.22786	8.14873	8.15583	8.32103	8.3637	8.34074	8.34829	8.41827	8.28679	8.41405	8.35623	8.40557	8.38888	8.33092	8.45286	8.42459	8.40472	96.3	99.1	97.6	98.1	103	94	102.7	98.6	102.1	100.9	96.9	105.4	103.4	102	319.8	329.4	324.2	325.9	342.1	312.3	341.1	327.7	339.1	335.2	322	350.4	343.6	338.9	319.8	273.1	275.3	284.8	250.9	242	320.3	313.7	282.1	293	307.6	299.8	283.8	285.2	3	3	3	3	3	3	3	3	3	3	3	3	3	3	High	High	High	High	High	High	High	High	High	High	High	High	High	High
Q8VCH6	Q8VCH6	Q8VCH6	Q8VCH6	Q8VCH6	Dhcr24	Delta(24)-sterol reductase (EC 1.3.1.72) (24-dehydrocholesterol reductase) (3-beta-hydroxysterol Delta-24-reductase)	TRUE	FALSE	reviewed	5	7	High	4	5	4	Mouse	FALSE	8 v 6	-0.104054	0.0416844	0.0980716	14 samples	0.552406	-0.104054	0.0405157	0.081119	7.40259	7.01346	7.16892	7.32103	6.85798	7	7.35226	7.50224	7.1918	7.3733	7.45861	7.32553	7.04658	7.1918	7.40259	7.28355	7.40514	7.51491	7.30561	7.3672	7.44294	7.56529	7.45697	7.56758	7.52435	7.55075	7.32193	7.44128	97.3	89.6	97.4	105.2	91	94.9	100	108.9	101	109.1	105.9	107.8	92	99.9	169.2	155.8	169.5	182.9	158.2	165.1	174	189.4	175.7	189.7	184.1	187.5	160	173.8	169.2	129.2	143.9	159.9	116	128	163.4	181.3	146.2	165.8	175.9	160.4	132.2	146.2	2	2	2	2	2	2	2	2	2	2	2	2	2	2	High	High	High	High	High	High	High	High	High	High	High	High	High	High
A0A1W2P863, Q04690	Q04690	Q04690	Q04690	Q04690	Nf1	Neurofibromin (Neurofibromatosis-related protein NF-1)	FALSE	TRUE	reviewed	5	27	High	72	82	53	Mouse	FALSE	8 v 6	0.0444583	0.208733	0.315328	14 samples	0.767609	0.0618044	0.0405682	0.0812022	12.5203	12.2483	12.2406	12.3154	11.9264	12.0805	12.3774	12.4659	12.2475	12.1871	12.2782	12.1865	12.1511	12.1167	12.5203	12.519	12.4764	12.5097	12.3738	12.4481	12.4682	12.5292	12.5133	12.3812	12.3444	12.4116	12.427	12.3658	105	104.9	101.8	104.2	94.8	99.8	101.2	105.6	104.4	95.3	92.9	97.3	98.4	94.3	5874.7	5869.4	5698.7	5831.6	5307.3	5587.8	5666.4	5911	5846.1	5334.7	5200.3	5448.3	5506.9	5278	5874.7	4865.3	4839.4	5096.8	3892.4	4331.1	5320.8	5657.5	4862.5	4663.1	4967.2	4661.3	4548.4	4441.1	47	47	47	47	47	47	47	47	47	47	47	47	47	47	High	High	High	High	High	High	High	High	High	High	High	High	High	High
Q9D0D5	Q9D0D5	Q9D0D5	Q9D0D5	Q9D0D5	Gtf2e1	General transcription factor IIE subunit 1 (General transcription factor IIE 56 kDa subunit) (Transcription initiation factor IIE subunit alpha) (TFIIE-alpha)	FALSE	FALSE	reviewed	4	6	High	3	3	3	Mouse	FALSE	8 v 6	-0.122754	0.071303	0.143147	14 samples	0.693469	-0.138268	0.0405813	0.0812064	7.5812	7.4187	7.38457	7.39917	7.35931	7.27146	7.48462	7.54148	7.40173	7.63807	7.77017	7.66463	7.71218	7.57667	7.5812	7.6893	7.61985	7.5932	7.80671	7.6388	7.57592	7.60511	7.66747	7.83226	7.83605	7.88996	7.98812	7.82591	90.2	97.2	92.6	90.9	105.4	93.8	89.8	91.6	95.7	107.3	107.6	111.6	119.5	106.8	191.5	206.4	196.7	193.1	223.9	199.3	190.8	194.7	203.3	227.9	228.5	237.2	253.9	226.9	191.5	171.1	167.1	168.8	164.2	154.5	179.1	186.3	169.1	199.2	218.3	202.9	209.7	190.9	2	2	2	2	2	2	2	2	2	2	2	2	2	2	High	High	High	High	High	High	High	High	High	High	High	High	High	High
A0A0R4J218, A0A0R4J221, A0A0R4J223, A0A3B2W7J8, A0A7N9VRC4, E9PW24, E9Q3W4, E9Q9J6, Q8R0W0, Q9QXS1	Q9QXS1	Q9QXS1	Q9QXS1	Q9QXS1	Plec	Plectin (PCN) (PLTN) (Plectin-1) (Plectin-6)	FALSE	FALSE	reviewed	5	45	High	177	187	176	Mouse	FALSE	8 v 6	0.0560164	0.117031	0.204074	14 samples	0.811285	0.058357	0.0405978	0.0812175	13.7158	13.3694	13.3387	13.435	13.24	13.3344	13.5328	13.6183	13.3972	13.4646	13.4021	13.3314	13.3237	13.3168	13.7158	13.6401	13.5745	13.6293	13.6873	13.7019	13.6236	13.6815	13.663	13.6588	13.4683	13.5564	13.5996	13.5659	106.3	100.9	96.4	100.1	104.2	105.3	99.7	103.8	102.5	102.2	89.5	95.2	98.1	95.8	13454.7	12766.8	12198.9	12671.4	13191.6	13325.7	12621.2	13138.8	12970.7	12932.9	11333.6	12047.4	12413.3	12127	13454.7	10582.8	10359.4	11074.9	9674.7	10328.8	11851.3	12575.3	10788.4	11304.7	10825.5	10307.3	10252.7	10204	122	122	122	122	122	122	122	122	122	122	122	122	122	122	High	High	High	High	High	High	High	High	High	High	High	High	High	High
A0A9S4GQC1, F6SD17, Q810S1	A0A9S4GQC1, Q810S1	Q810S1	A0A9S4GQC1	Q810S1	Mcub	Calcium uniporter regulatory subunit MCUb, mitochondrial (MCUb) (Coiled-coil domain-containing protein 109B)	TRUE	FALSE	reviewed	5	18	High	6	6	6	Mouse	FALSE	8 v 6	-0.100463	0.215283	0.321947	14 samples	0.779564	-0.143533	0.0406731	0.0813462	8.48583	8.38154	8.30925	8.29692	8.2446	8.39103	8.56033	8.57327	8.33807	8.61949	8.72281	8.42459	8.1819	8.7866	8.48583	8.65213	8.54535	8.49105	8.69209	8.75856	8.65105	8.63662	8.604	8.81346	8.78888	8.64962	8.45779	9.03562	88	98.8	91.7	88.4	101.6	106.4	98.7	97.8	95.6	110.5	108.6	98.6	86.4	128.9	358.5	402.3	373.6	359.8	413.6	433.1	402	398	389.1	449.9	442.3	401.6	351.6	524.8	358.5	333.5	317.2	314.5	303.3	335.7	377.5	380.9	323.6	393.3	422.5	343.6	290.4	441.6	4	4	4	4	4	4	4	4	4	4	4	4	4	4	High	High	High	High	High	High	High	High	High	High	High	High	High	High
Q8BHH2	Q8BHH2	Q8BHH2	Q8BHH2	Q8BHH2	Rab9b	Ras-related protein Rab-9B	FALSE	FALSE	reviewed	4	64	High	11	13	9	Mouse	FALSE	8 v 6	-0.0820376	0.0609256	0.127069	14 samples	0.740488	-0.0732712	0.0407	0.0813781	10.4254	10.0743	10.1497	10.3356	9.85409	9.98	10.3519	10.374	10.1907	10.3396	10.4688	10.3014	10.1401	10.1728	10.4254	10.345	10.3855	10.5299	10.3015	10.3475	10.4426	10.4372	10.4565	10.5337	10.535	10.5265	10.416	10.422	99.1	93.8	96.4	106.6	91	93.9	100.3	100	101.3	106.9	107	106.3	98.5	98.9	1375.2	1300.6	1337.7	1478.5	1262	1302.9	1391.7	1386.5	1405.1	1482.4	1483.7	1475	1366.2	1371.9	1375.2	1078.1	1136	1292.2	925.5	1009.9	1306.9	1327	1168.7	1295.8	1417.2	1261.9	1128.4	1154.3	9	9	9	9	9	9	9	9	9	9	9	9	9	9	High	High	High	High	High	High	High	High	High	High	High	High	High	High
Q3B7Z2	Q3B7Z2	Q3B7Z2	Q3B7Z2	Q3B7Z2	Osbp	Oxysterol-binding protein 1	FALSE	FALSE	reviewed	5	39	High	25	25	22	Mouse	FALSE	8 v 6	0.0609964	0.0966388	0.178077	14 samples	0.816766	0.0588972	0.040808	0.0815701	11.0139	10.7925	10.9015	10.978	10.66	10.7562	10.9282	11.0043	10.7553	10.737	11.0125	10.9293	10.8117	10.7273	11.0139	11.0632	11.1374	11.1722	11.1073	11.1237	11.019	11.0675	11.021	10.9311	11.0786	11.1544	11.0875	10.9764	96.2	99.6	104.8	107.4	102.6	103.8	96.6	99.9	96.7	90.8	100.6	106.1	101.2	93.7	2067.8	2139.7	2252.6	2307.7	2206.1	2231.4	2075.2	2146.1	2078.1	1952.5	2162.7	2279.3	2176.1	2014.8	2067.8	1773.7	1912.9	2017	1618	1729.6	1948.6	2054.1	1728.5	1706.7	2065.8	1950.1	1797.4	1695.3	15	15	15	15	15	15	15	15	15	15	15	15	15	15	High	High	High	High	High	High	High	High	High	High	High	High	High	High
Q811P8, S4R2C0, S4R2G6	Q811P8	Q811P8	Q811P8	Q811P8	Arhgap32	Rho GTPase-activating protein 32 (Brain-specific Rho GTPase-activating protein) (GAB-associated Cdc42/Rac GTPase-activating protein) (GC-GAP) (Rho-type GTPase-activating protein 32) (Rho/Cdc42/Rac GTPase-activating protein RICS) (RhoGAP involved in the beta-catenin-N-cadherin and NMDA receptor signaling) (p200RhoGAP) (p250GAP)	FALSE	TRUE	reviewed	5	16	High	25	27	23	Mouse	FALSE	8 v 6	0.0620605	0.324279	0.436936	14 samples	0.828601	0.0850186	0.0408332	0.0815701	10.7606	10.2388	10.1877	10.2369	9.99166	10.1376	10.4343	10.4496	10.2613	10.3116	10.2971	10.1557	10.1613	10.0941	10.7606	10.5095	10.4235	10.4311	10.439	10.5052	10.5251	10.5128	10.5271	10.5058	10.3634	10.3808	10.4371	10.3432	121.5	102.1	96.2	96.7	97.2	101.8	103.2	102.3	103.4	101.8	92.3	93.4	97.1	91	1734.8	1457.7	1373.4	1380.6	1388.2	1453.4	1473.6	1461.1	1475.6	1454	1317.3	1333.3	1386.4	1299	1734.8	1208.3	1166.3	1206.7	1018.1	1126.5	1383.7	1398.4	1227.3	1270.9	1258.2	1140.7	1145.1	1093	16	16	16	16	16	16	16	16	16	16	16	16	16	16	High	High	High	High	High	High	High	High	High	High	High	High	High	High
A0A0R4J244, E9PVN7, E9PWC8, E9PZR3, E9Q5Z1, E9QAN2, E9QAY4, Q61183	A0A0R4J244, E9PWC8, E9PZR3, E9QAN2, Q61183	Q61183	Q61183	Q61183	Papola	Poly(A) polymerase alpha (PAP-alpha) (EC 2.7.7.19) (Polynucleotide adenylyltransferase)	FALSE	FALSE	reviewed	5	5	High	3	3	2	Mouse	FALSE	8 v 6	-0.11931	0.0407324	0.0966611	14 samples	0.551666	-0.11931	0.0408415	0.0815701	4.99548	4.57894	4.57894	4.52356	4.36457	4.53605	4.71149	4.7866	4.80735	4.83794	4.88753	4.853	4.69488	4.75489	4.99548	4.853	4.8125	4.72247	4.8125	4.90689	4.80219	4.853	5.07039	5.03122	4.9542	5.07468	4.96809	5.0045	105.3	95.2	92.8	87	92.6	98.8	92	95.2	110.8	107.7	102.1	111.3	103.2	106	31.9	28.9	28.1	26.4	28.1	30	27.9	28.9	33.6	32.7	31	33.7	31.3	32.1	31.9	23.9	23.9	23	20.6	23.2	26.2	27.6	28	28.6	29.6	28.9	25.9	27	1	1	1	1	1	1	1	1	1	1	1	1	1	1	High	High	High	High	High	High	High	High	High	High	High	High	High	High
Q91WL8	Q91WL8	Q91WL8	Q91WL8	Q91WL8	Wwox	WW domain-containing oxidoreductase (EC 1.1.1.-)	FALSE	FALSE	reviewed	5	21	High	8	9	8	Mouse	FALSE	8 v 6	-0.0756684	0.043731	0.101404	14 samples	0.55165	-0.0756684	0.0408484	0.0815701	8.85331	8.46434	8.54921	8.49426	8.24555	8.37808	8.73064	8.69035	8.49985	8.60214	8.86759	8.66534	8.53916	8.5812	8.85331	8.73505	8.78496	8.6886	8.69279	8.74551	8.82146	8.75355	8.76553	8.79604	8.93369	8.89026	8.81474	8.83036	104.1	95.9	99.3	92.9	93.2	96.6	101.9	97.2	98	100.1	110.1	106.8	101.4	102.5	462.5	426.1	441.1	412.6	413.8	429.2	452.4	431.6	435.2	444.5	489	474.5	450.3	455.2	462.5	353.2	374.6	360.6	303.5	332.7	424.8	413.1	362	388.6	467.1	406	372	383	6	6	6	6	6	6	6	6	6	6	6	6	6	6	High	High	High	High	High	High	High	High	High	High	High	High	High	High
Q8BHL8	Q8BHL8	Q8BHL8	Q8BHL8	Q8BHL8	Psmf1	Proteasome inhibitor PI31 subunit	FALSE	FALSE	reviewed	3	20	High	4	4	4	Mouse	FALSE	8 v 6	0.149849	0.0306868	0.079983	14 samples	0.551633	0.149849	0.040856	0.0815701	7.12825	6.7879	6.91767	7.05853	6.59991	6.8679	7.02791	7.07361	6.92244	6.66391	6.78529	6.74685	6.73471	6.58346	7.12825	7.05853	7.15381	7.25361	7.04767	7.23458	7.11894	7.13648	7.18785	6.85798	6.85175	6.97269	7.01123	6.83289	104.3	99.5	106.2	113.8	98.7	112.4	103.7	105	108.8	86.6	86.1	93.7	96.2	85.1	139.9	133.3	142.4	152.6	132.3	150.6	139	140.7	145.8	116	115.5	125.6	129	114	139.9	110.5	120.9	133.3	97	116.8	130.5	134.7	121.3	101.4	110.3	107.4	106.5	95.9	2	2	2	2	2	2	2	2	2	2	2	2	2	2	High	High	High	High	High	High	High	High	High	High	High	High	High	High
F6Q475, Q8CBC7	F6Q475, Q8CBC7	Q8CBC7	F6Q475	Q8CBC7	Ftsj1	tRNA (cytidine(32)/guanosine(34)-2'-O)-methyltransferase (EC 2.1.1.205) (2'-O-ribose RNA methyltransferase TRM7 homolog) (Protein ftsJ homolog 1)	FALSE	FALSE	reviewed	5	4	High	1	1	1	Mouse	FALSE	8 v 6	0.0964857	0.237735	0.346973	14 samples	0.77538	0.13507	0.0408636	0.0815701	5.54535	5.30743	5.07468	5.06609	4.8679	4.88753	5.32553	5.27053	5.18587	4.96809	5.32193	4.99095	4.94953	4.80219	5.54535	5.57894	5.31107	5.25927	5.3147	5.2555	5.41954	5.33271	5.44956	5.16189	5.38888	5.21723	5.22497	5.05311	116.1	119	98.8	95.3	99.1	95	106.3	100.2	108.8	89	104.3	92.5	93	82.5	46.7	47.8	39.7	38.3	39.8	38.2	42.8	40.3	43.7	35.8	41.9	37.2	37.4	33.2	46.7	39.6	33.7	33.5	29.2	29.6	40.1	38.6	36.4	31.3	40	31.8	30.9	27.9	1	1	1	1	1	1	1	1	1	1	1	1	1	1	High	High	High	High	High	High	High	High	High	High	High	High	High	High
A0A0J9YU72, E9PUL5	E9PUL5	E9PUL5	E9PUL5	E9PUL5	Prrt2	Proline-rich transmembrane protein 2 (Dispanin subfamily B member 3) (DSPB3)	TRUE	TRUE	reviewed	5	46	High	9	18	9	Mouse	FALSE	8 v 6	0.129862	0.0468494	0.106175	14 samples	0.802841	0.10403	0.0408732	0.0815701	8.96116	8.82273	8.92422	8.9629	8.81346	8.89845	9.04576	8.97871	8.76752	8.79181	8.82877	8.69732	8.71012	8.90869	8.96116	9.09329	9.15987	9.15709	9.26068	9.26608	9.13648	9.04193	9.03342	8.98584	8.89512	8.92244	8.98584	9.1576	92.1	100.9	105.7	105.5	113.3	113.8	104	97.4	96.8	93.7	88	89.6	93.7	105.5	498.4	546.2	572	570.9	613.4	615.7	562.8	527.1	524	507	476.1	485.2	507	571.1	498.4	452.8	485.8	499	449.9	477.2	528.5	504.5	435.8	443.2	454.7	415.1	418.8	480.6	4	4	4	4	4	4	4	4	4	4	4	4	4	4	High	High	High	High	High	High	High	High	High	High	High	High	High	High
A6PW47, Q99K74	A6PW47, Q99K74	Q99K74	A6PW47	Q99K74	Med24	Mediator of RNA polymerase II transcription subunit 24 (Mediator complex subunit 24) (Thyroid hormone receptor-associated protein 4) (Thyroid hormone receptor-associated protein complex 100 kDa component) (Trap100) (mTRAP100)	FALSE	FALSE	reviewed	5	2	High	2	2	2	Mouse	FALSE	8 v 6	-0.213619	0.124433	0.21361	14 samples	0.783966	-0.246501	0.0408925	0.0815866	4.80735	4.66107	4.82273	5.10852	4.49825	4.57289	4.67243	5.0268	4.50462	5.1127	5.45943	5.05311	5.16993	5.25927	4.80735	4.93074	5.05745	5.30012	4.94486	4.94017	4.76553	5.08746	4.77083	5.30378	5.52356	5.27798	5.44626	5.50779	79.3	86.3	94.3	111.6	87.3	86.9	77	96.2	77.4	111.9	130.2	109.7	123.2	128.8	28	30.5	33.3	39.4	30.8	30.7	27.2	34	27.3	39.5	46	38.8	43.6	45.5	28	25.3	28.3	34.5	22.6	23.8	25.5	32.6	22.7	34.6	44	33.2	36	38.3	1	1	1	1	1	1	1	1	1	1	1	1	1	1	High	High	High	High	High	High	High	High	High	High	High	High	High	High
D3YWW7, D3YY40, D3YYF5, D3Z2X3, E9PUB0, Q4LDD4	Q4LDD4	Q4LDD4	Q4LDD4	Q4LDD4	Arap1	Arf-GAP with Rho-GAP domain, ANK repeat and PH domain-containing protein 1 (Centaurin-delta-2) (Cnt-d2)	FALSE	FALSE	reviewed	5	6	High	6	6	6	Mouse	FALSE	8 v 6	0.0932055	0.0668022	0.136217	14 samples	0.678728	0.106424	0.0409302	0.0816392	7.6388	7.37764	7.44708	7.41278	7.1809	7.35403	7.54071	7.62205	7.36457	7.45779	7.47411	7.33181	7.18587	7.08215	7.6388	7.64818	7.68299	7.60733	7.62863	7.7211	7.63154	7.6851	7.63081	7.65177	7.54071	7.55766	7.46189	7.33092	102.4	103.1	105.6	100.2	101.7	108.4	101.9	105.8	101.8	103.3	95.7	96.8	90.6	82.7	199.3	200.6	205.5	195	197.9	211	198.3	205.8	198.2	201.1	186.2	188.4	176.3	161	199.3	166.3	174.5	170.4	145.1	163.6	186.2	197	164.8	175.8	177.8	161.1	145.6	135.5	4	4	4	4	4	4	4	4	4	4	4	4	4	4	High	High	High	High	High	High	High	High	High	High	High	High	High	High
Q80VP0	Q80VP0	Q80VP0	Q80VP0	Q80VP0	Tecpr1	Tectonin beta-propeller repeat-containing protein 1	FALSE	FALSE	reviewed	4	19	High	17	18	16	Mouse	FALSE	8 v 6	0.0833475	0.0473028	0.107071	14 samples	0.609815	0.0866165	0.0409409	0.0816392	9.17343	8.76553	8.77281	8.86728	8.68895	8.6703	8.93428	8.94895	8.85829	8.76321	8.86697	8.71596	8.77775	8.64205	9.17343	9.03617	9.00843	9.06151	9.13622	9.03782	9.02514	9.01207	9.12412	8.95739	8.9334	8.94105	9.05365	8.89118	110.5	100.4	98.5	102.2	107.6	100.5	99.7	98.8	106.7	95.1	93.5	94	101.6	90.8	577.4	525	515	534.3	562.7	525.6	521	516.3	558	497.1	488.9	491.5	531.4	474.8	577.4	435.2	437.4	467	412.7	407.4	489.2	494.2	464.1	434.5	466.9	420.5	438.9	399.5	7	7	7	7	7	7	7	7	7	7	7	7	7	7	High	High	High	High	High	High	High	High	High	High	High	High	High	High
E9QN14	E9QN14	E9QN14	E9QN14	E9QN14	Srgap3	SLIT-ROBO Rho GTPase activating protein 3	FALSE	FALSE	unreviewed	1	44	High	43	52	1	Mouse	FALSE	8 v 6	0.212669	0.0619684	0.1287	14 samples	0.654451	0.231892	0.0409798	0.0816949	6.10224	5.65535	5.38198	5.66391	5.47573	5.35403	5.45615	5.80478	5.70598	5.35755	5.53605	5.16189	5.54535	5.16189	6.10224	5.926	5.61765	5.85798	5.92362	5.72247	5.54844	5.8679	5.97269	5.55152	5.60288	5.38888	5.82018	5.41278	127.4	112.9	91.1	107.6	112.7	98	86.8	108.4	116.5	87	90.1	77.7	104.8	79	68.7	60.8	49.1	58	60.7	52.8	46.8	58.4	62.8	46.9	48.6	41.9	56.5	42.6	68.7	50.4	41.7	50.7	44.5	40.9	43.9	55.9	52.2	41	46.4	35.8	46.7	35.8	1	1	1	1	1	1	1	1	1	1	1	1	1	1	High	High	High	High	High	High	High	High	High	High	High	High	High	High
Q8K2C9	Q8K2C9	Q8K2C9	Q8K2C9	Q8K2C9	Hacd3	Very-long-chain (3R)-3-hydroxyacyl-CoA dehydratase 3 (EC 4.2.1.134) (3-hydroxyacyl-CoA dehydratase 3) (HACD3) (Butyrate-induced protein 1) (B-ind1) (Protein-tyrosine phosphatase-like A domain-containing protein 1)	TRUE	FALSE	reviewed	5	34	High	12	13	12	Mouse	FALSE	8 v 6	-0.0810757	0.0350862	0.0875853	14 samples	0.56072	-0.0814338	0.0410148	0.0817406	10.5997	10.3413	10.3915	10.4993	10.1073	10.3318	10.6207	10.606	10.3227	10.5746	10.7046	10.5301	10.3699	10.5386	10.5997	10.6119	10.6273	10.6937	10.5547	10.6993	10.7115	10.6692	10.5884	10.7687	10.7708	10.7552	10.6458	10.7877	94.6	95.4	96.5	101	91.7	101.4	102.3	99.3	93.9	106.4	106.6	105.4	97.7	107.8	1551.8	1565	1581.7	1656.2	1504.1	1662.7	1676.8	1628.4	1539.7	1744.6	1747.2	1728.4	1602.2	1767.7	1551.8	1297.3	1343.2	1447.5	1103.1	1288.8	1574.5	1558.6	1280.7	1525	1668.8	1478.7	1323.3	1487.4	11	11	11	11	11	11	11	11	11	11	11	11	11	11	High	High	High	High	High	High	High	High	High	High	High	High	High	High
P63276	P63276	P63276	P63276	P63276	Rps17	Small ribosomal subunit protein eS17 (40S ribosomal protein S17)	FALSE	TRUE	reviewed	5	56	High	7	17	7	Mouse	FALSE	8 v 6	-0.12442	0.0409144	0.0969534	14 samples	0.55125	-0.12442	0.0410249	0.0817406	10.991	10.6494	10.5495	10.6508	10.283	10.4162	10.8051	10.8303	10.5234	10.9166	10.9022	10.8195	10.7257	10.7829	10.991	10.9201	10.7854	10.845	10.7303	10.7837	10.896	10.8935	10.7891	11.1107	10.9684	11.0445	11.0016	11.032	105.2	100.1	91.2	95.1	87.8	91.1	98.5	98.3	91.5	114.3	103.6	109.2	106	108.2	2035.3	1937.6	1764.9	1839.4	1698.8	1762.8	1905.5	1902.3	1769.5	2211.4	2003.6	2112.2	2050.3	2094	2035.3	1606.2	1498.7	1607.7	1245.9	1366.4	1789.2	1820.7	1471.8	1933	1913.8	1807.1	1693.4	1761.9	9	9	9	9	9	9	9	9	9	9	9	9	9	9	High	High	High	High	High	High	High	High	High	High	High	High	High	High
A0A286YED2, P53690	A0A286YED2, P53690	P53690	P53690	P53690	Mmp14	Matrix metalloproteinase-14 (MMP-14) (EC 3.4.24.80) (MMP-X1) (MT-MMP) (Membrane-type matrix metalloproteinase 1) (MT-MMP 1) (MTMMP1) (Membrane-type-1 matrix metalloproteinase) (MT1-MMP) (MT1MMP)	TRUE	FALSE	reviewed	5	4	High	2	2	2	Mouse	FALSE	8 v 6	0.128909	0.0487428	0.10956	14 samples	0.637489	0.136638	0.0410576	0.0817839	7.84361	7.4733	7.35315	7.52513	7.18686	7.36019	7.36807	7.45615	7.46434	7.61912	7.56529	7.25456	7.22689	7.26209	7.84361	7.74416	7.58871	7.71973	7.63372	7.72792	7.45861	7.51964	7.72996	7.81314	7.63154	7.47978	7.50224	7.51096	115	107.4	96.4	105.6	99.5	106.2	88.1	91.9	106.4	112.6	99.3	89.4	90.8	91.4	229.7	214.4	192.5	210.8	198.6	212	175.9	183.5	212.3	224.9	198.3	178.5	181.3	182.4	229.7	177.7	163.5	184.2	145.7	164.3	165.2	175.6	176.6	196.6	189.4	152.7	149.8	153.5	2	2	2	2	2	2	2	2	2	2	2	2	2	2	High	High	High	High	High	High	High	High	High	High	High	High	High	High
Q9ESP1	Q9ESP1	Q9ESP1	Q9ESP1	Q9ESP1	Sdf2l1	Stromal cell-derived factor 2-like protein 1 (SDF2-like protein 1)	FALSE	FALSE	reviewed	3	23	High	4	5	4	Mouse	FALSE	8 v 6	-0.10569	0.0522979	0.114357	14 samples	0.658806	-0.110256	0.0410956	0.0818375	7.73742	7.70321	7.68089	7.67807	7.45368	7.47249	7.81506	7.72996	7.66747	7.83099	8.07682	7.77545	7.74483	7.76553	7.73742	7.97384	7.91707	7.87283	7.90087	7.84046	7.90569	7.79312	7.9331	8.02514	8.14262	8.00056	8.0207	8.01458	87	102.5	98.6	95.6	97.5	93.5	97.8	90.5	99.7	106.3	115.3	104.4	105.9	105.5	213.4	251.4	241.7	234.4	239	229.2	239.8	221.8	244.4	260.5	282.6	256.1	259.7	258.6	213.4	208.4	205.2	204.8	175.3	177.6	225.2	212.3	203.3	227.7	270	219.1	214.5	217.6	3	3	3	3	3	3	3	3	3	3	3	3	3	3	High	High	High	High	High	High	High	High	High	High	High	High	High	High
A2ALT5, P50247	P50247	P50247	P50247	P50247	Ahcy	Adenosylhomocysteinase (AdoHcyase) (EC 3.13.2.1) (CUBP) (Liver copper-binding protein) (S-adenosyl-L-homocysteine hydrolase)	FALSE	FALSE	reviewed	5	51	High	20	20	20	Mouse	FALSE	8 v 6	0.0626308	0.0898742	0.168676	14 samples	0.811803	0.0630439	0.0412195	0.0820622	10.7457	10.505	10.5626	10.6051	10.2923	10.3976	10.4844	10.5464	10.428	10.5304	10.7378	10.5859	10.5017	10.4195	10.7457	10.7757	10.7984	10.7994	10.7397	10.7651	10.5753	10.6096	10.6938	10.7245	10.8039	10.811	10.7776	10.6686	100.6	102.7	104.4	104.5	100.2	102	89.4	91.6	97.1	99.2	104.8	105.3	102.9	95.4	1717	1753.1	1780.9	1782.2	1709.9	1740.3	1525.7	1562.5	1656.4	1692	1787.7	1796.5	1755.4	1627.7	1717	1453.2	1512.4	1557.6	1254	1348.9	1432.6	1495.5	1377.7	1479	1707.6	1537	1449.9	1369.6	13	13	13	13	13	13	13	13	13	13	13	13	13	13	High	High	High	High	High	High	High	High	High	High	High	High	High	High
B7ZC23, B7ZC24, Q91W39	B7ZC24	B7ZC24	B7ZC24	B7ZC24	Ncoa5	Nuclear receptor coactivator 5	FALSE	FALSE	unreviewed	1	12	High	5	5	5	Mouse	FALSE	8 v 6	-0.262886	0.157726	0.254812	14 samples	0.729252	-0.334657	0.041302	0.0822043	4.98641	4.57289	4.70044	4.53605	4.926	5.19377	5.06609	5	4.94953	4.79701	5.42626	5.12928	5.71973	5.16189	4.98641	4.848	4.93546	4.73335	5.37504	5.56071	5.15785	5.06178	5.21335	4.99548	5.49185	5.35755	5.99774	5.41278	82.6	75	79.8	69.3	108.2	123.1	93.1	87.2	96.8	83.1	117.4	106.8	166.5	111.1	31.7	28.8	30.6	26.6	41.5	47.2	35.7	33.4	37.1	31.9	45	41	63.9	42.6	31.7	23.8	26	23.2	30.4	36.6	33.5	32	30.9	27.8	43	35	52.7	35.8	1	1	1	1	1	1	1	1	1	1	1	1	1	1	High	High	High	High	High	High	High	High	High	High	High	High	High	High
B1AZQ0, P22005	P22005	P22005	P22005	P22005	Penk	Proenkephalin-A [Cleaved into: Synenkephalin; Met-enkephalin (Opioid growth factor) (OGF); PENK(114-133); PENK(143-184); Met-enkephalin-Arg-Ser-Leu; Leu-enkephalin; PENK(238-259); Met-enkephalin-Arg-Phe]	FALSE	TRUE	reviewed	5	18	High	3	3	3	Mouse	FALSE	8 v 6	0.236496	0.0845391	0.161446	14 samples	0.808853	0.200803	0.0413576	0.0822929	7.93664	7.91886	7.50064	7.67172	7.77347	8.05907	7.77149	7.90869	7.71012	7.52199	7.42375	7.6388	7.54458	7.66107	7.93664	8.18982	7.73674	7.86542	8.22062	8.42626	7.86233	7.97212	7.97556	7.71562	7.48945	7.86357	7.82018	7.90989	99.4	118.5	86.5	94.6	121	139.6	94.4	101.9	102.1	85.3	72.9	94.5	91.7	97.6	245	292	213.3	233.2	298.3	344	232.7	251.1	251.7	210.2	179.7	232.9	226	240.5	245	242	181.1	203.9	218.8	266.7	218.5	240.3	209.4	183.8	171.7	199.3	186.7	202.4	3	3	3	3	3	3	3	3	3	3	3	3	3	3	High	High	High	High	High	High	High	High	High	High	High	High	High	High
Q3UK02, Q99N94	Q99N94	Q99N94	Q99N94	Q99N94	Mrpl9	Large ribosomal subunit protein bL9m (39S ribosomal protein L9, mitochondrial) (L9mt) (MRP-L9)	FALSE	FALSE	reviewed	2	28	High	8	10	8	Mouse	FALSE	8 v 6	-0.070441	0.0838019	0.160452	14 samples	0.726473	-0.0756289	0.0414799	0.0825034	9.50243	9.29944	9.15228	9.2281	9.06286	9.09566	9.43484	9.47998	9.22376	9.44646	9.49825	9.24436	9.20016	9.41426	9.50243	9.57005	9.38802	9.42249	9.51017	9.46312	9.52572	9.54323	9.48945	9.64061	9.56434	9.46923	9.47594	9.66338	98.9	103.7	91.4	93.6	99.4	96.3	100.5	101.8	98	108.8	103.3	96.7	97.1	110.6	725.3	760.1	670	686.2	729.2	705.8	737.1	746.1	718.8	798.2	757.1	708.8	712.1	810.9	725.3	630.1	569	599.7	534.8	547.1	692.1	714.1	597.9	697.7	723.2	606.5	588.2	682.3	7	7	7	7	7	7	7	7	7	7	7	7	7	7	High	High	High	High	High	High	High	High	High	High	High	High	High	High
B1AWI3, Q69ZF3	Q69ZF3	Q69ZF3	Q69ZF3	Q69ZF3	Gba2	Non-lysosomal glucosylceramidase (NLGase) (EC 3.2.1.45) (Beta-glucocerebrosidase 2) (Beta-glucosidase 2) (Bile acid beta-glucosidase GBA2) (Bile acid glucosyl transferase GBA2) (Cholesterol glucosyltransferase GBA2) (EC 2.4.1.-) (Cholesteryl-beta-glucosidase GBA2) (EC 3.2.1.-) (Glucosylceramidase 2) (Non-lysosomal cholesterol glycosyltransferase) (Non-lysosomal galactosylceramidase) (EC 3.2.1.46) (Non-lysosomal glycosylceramidase)	FALSE	FALSE	reviewed	5	22	High	15	16	15	Mouse	FALSE	8 v 6	0.148421	0.151385	0.247429	14 samples	0.662573	0.171031	0.0414857	0.0825034	10.446	9.6648	9.76537	9.81282	9.4149	9.55305	9.803	9.90644	9.66285	9.60696	9.7975	9.72042	9.61066	9.50502	10.446	9.93546	10.0013	10.0072	9.86217	9.92065	9.89391	9.96967	9.92852	9.80106	9.86372	9.94544	9.88661	9.75405	140.7	98.8	103.4	103.8	93.9	97.8	96	101.2	98.3	90	94	99.5	95.5	87.1	1395	979.2	1024.9	1029.1	930.7	969.2	951.4	1002.7	974.5	892.1	931.7	986	946.6	863.5	1395	811.7	870.3	899.4	682.6	751.2	893.3	959.7	810.6	779.8	889.9	843.6	781.8	726.6	8	8	8	8	8	8	8	8	8	8	8	8	8	8	High	High	High	High	High	High	High	High	High	High	High	High	High	High
A2AEP5, A2AEP6, Q8K448	Q8K448	Q8K448	Q8K448	Q8K448	Abca5	Cholesterol transporter ABCA5 (EC 7.6.2.-) (ATP-binding cassette sub-family A member 5)	TRUE	FALSE	reviewed	5	9	High	12	13	11	Mouse	FALSE	8 v 6	-0.0958163	0.0303188	0.079406	14 samples	0.550023	-0.0958163	0.0415706	0.0826501	9.13725	8.79279	8.86326	8.90959	8.58909	8.81154	9.00562	9.0542	8.84549	9.11712	9.2281	8.93399	8.92035	9.05718	9.13725	9.0634	9.09908	9.10407	9.03645	9.17891	9.09645	9.11738	9.11114	9.31107	9.29416	9.15911	9.19648	9.30629	98.4	93.5	95.8	96.2	91.7	101.3	95.7	97	96.6	111	109.7	99.9	102.5	110.6	563.1	535	548.4	550.3	525.1	579.6	547.4	555.4	553	635.2	627.8	571.7	586.7	633.1	563.1	443.5	465.7	480.9	385.1	449.3	514	531.6	460	555.3	599.7	489.1	484.5	532.7	6	6	6	6	6	6	6	6	6	6	6	6	6	6	High	High	High	High	High	High	High	High	High	High	High	High	High	High
A2AP92, A2AP93, Q62073, Q923A8	Q62073, Q923A8	Q62073	Q62073	Q62073	Map3k7	Mitogen-activated protein kinase kinase kinase 7 (EC 2.7.11.25) (Transforming growth factor-beta-activated kinase 1) (TGF-beta-activated kinase 1)	FALSE	TRUE	reviewed	5	18	High	10	11	10	Mouse	FALSE	8 v 6	0.05945	0.319822	0.432608	14 samples	0.808589	0.0989125	0.041598	0.0826779	8.77281	8.58007	8.55036	8.57743	8.24603	8.25314	8.68299	8.71562	8.56834	8.44377	8.51885	8.47978	8.49625	8.18289	8.77281	8.85081	8.78627	8.77182	8.69349	8.62095	8.7738	8.77906	8.83415	8.63807	8.58496	8.70494	8.77215	8.43212	103.8	109.5	104.7	103.7	98.2	93.4	103.8	104.2	108.3	94.5	91.1	99	103.7	81.9	437.4	461.7	441.5	437.1	414	393.7	437.7	439.3	456.4	398.4	384	417.3	437.2	345.4	437.4	382.7	374.9	382	303.6	305.1	411	420.4	379.6	348.2	366.8	357	361.1	290.6	4	4	4	4	4	4	4	4	4	4	4	4	4	4	High	High	High	High	High	High	High	High	High	High	High	High	High	High
A2AFY7, E9PVB5	A2AFY7, E9PVB5	E9PVB5	E9PVB5	E9PVB5	Ttc17	Tetratricopeptide repeat protein 17 (TPR repeat protein 17)	FALSE	FALSE	reviewed	3	3	High	4	5	4	Mouse	FALSE	8 v 6	-0.150016	0.0297301	0.0782793	14 samples	0.549942	-0.150016	0.0416069	0.0826779	6.95536	6.58195	6.74551	6.69488	6.34873	6.46597	6.96	6.7879	6.6453	7.11374	7.00787	6.90087	6.62644	6.80478	6.95536	6.853	6.98185	6.88874	6.79701	6.83289	7.05094	6.8505	6.91169	7.30834	7.07468	7.12619	6.90207	7.0542	98.5	91.8	100.3	94.1	88.2	90.5	105.2	91.6	95.5	125.8	107	110.9	95	105.5	124.1	115.6	126.4	118.5	111.2	114	132.6	115.4	120.4	158.5	134.8	139.7	119.6	132.9	124.1	95.8	107.3	103.6	81.5	88.4	124.5	110.5	100.1	138.5	128.7	119.5	98.8	111.8	1	1	1	1	1	1	1	1	1	1	1	1	1	1	High	High	High	High	High	High	High	High	High	High	High	High	High	High
P10599	P10599	P10599	P10599	P10599	TXN	Thioredoxin (Trx) (ATL-derived factor) (ADF) (Surface-associated sulphydryl protein) (SASP) (allergen Hom s Trx)	FALSE	FALSE	reviewed	5	31	High	3	6	1		TRUE	8 v 6	-0.935355	0.0734362	0.145926	14 samples	0.720061	-0.86242	0.0416254	0.0826924	6.75087	4.84298	7.26303	5.47897	4.60288	5.05311	7.45121	6.39917	6.33271	5.89724	7.29002	7.19476	6.65535	6.17393	6.75087	5.1127	7.49825	5.67243	5.04876	5.42291	7.54226	6.46271	6.59842	6.0917	7.35579	7.41954	6.93074	6.42291	105.2	33.8	176.7	49.9	32.4	41.9	182.2	86.1	94.7	66.6	160.1	167.3	119.2	83.8	107.7	34.6	180.8	51	33.1	42.9	186.4	88.2	96.9	68.2	163.8	171.2	122	85.8	107.7	28.7	153.6	44.6	24.3	33.2	175	84.4	80.6	59.6	156.5	146.5	100.8	72.2	1	1	1	1	1	1	1	1	1	1	1	1	1	1	High	High	High	High	High	High	High	High	High	High	High	High	High	High
B9EJA2, D3Z1E3, D3Z551, F6Q1W8, F6XSM7	B9EJA2	B9EJA2	B9EJA2	B9EJA2	Cttnbp2	Cortactin-binding protein 2 (CortBP2)	FALSE	TRUE	reviewed	5	20	High	29	35	28	Mouse	FALSE	8 v 6	0.0849238	0.0339763	0.0858593	14 samples	0.549585	0.0849238	0.0417668	0.082951	11.2905	11.1283	11.0727	11.173	10.9927	10.99	11.2071	11.2061	11.1714	11.0703	11.1275	11.0064	11.0314	10.9542	11.2905	11.399	11.3085	11.3673	11.4401	11.3576	11.2979	11.2694	11.4372	11.2644	11.1936	11.2315	11.3072	11.2033	98.4	106.1	99.6	103.8	109.1	103.1	98.9	97	108.9	96.6	92	94.4	99.5	92.6	2504.8	2700.4	2536.3	2641.8	2778.5	2624	2517.8	2468.4	2772.9	2459.9	2342.2	2404.4	2534	2357.9	2504.8	2238.5	2153.9	2308.9	2037.7	2033.9	2364.2	2362.5	2306.4	2150.2	2237.2	2057.1	2093	1984	23	23	23	23	23	23	23	23	23	23	23	23	23	23	High	High	High	High	High	High	High	High	High	High	High	High	High	High
A0A0R4J1N7, B7ZW98, D3YTV8, D3Z5M4, D6RJ51, E9QNT8, F7D1P5, G3UY11, G5E8J2, G8JL84, Q02357, Q0VGY9	A0A0R4J1N7	A0A0R4J1N7	A0A0R4J1N7	A0A0R4J1N7	Ank1	Ankyrin 1, erythroid	FALSE	TRUE	unreviewed	3	8	High	14	19	10	Mouse	FALSE	8 v 6	-0.0479957	0.0330245	0.0842597	14 samples	0.549509	-0.0479957	0.0418006	0.0829959	9.56758	9.25644	9.30766	9.39232	9.09513	9.13237	9.46107	9.48925	9.31741	9.49005	9.51767	9.33517	9.33293	9.36698	9.56758	9.52728	9.54342	9.58646	9.54245	9.50005	9.5519	9.55248	9.58308	9.68422	9.58383	9.56014	9.60862	9.616	99.6	96.9	98	101	97.9	95.1	98.6	98.6	100.7	108	100.8	99.1	102.5	103.1	758.8	737.9	746.2	768.8	745.7	724.1	750.6	750.9	767	822.7	767.4	754.9	780.7	784.7	758.8	611.6	633.7	672	546.9	561.2	704.8	718.7	638	719.1	733	645.9	644.9	660.3	8	8	8	8	8	8	8	8	8	8	8	8	8	8	High	High	High	High	High	High	High	High	High	High	High	High	High	High
A0A1Y7VMD8, B2RQV3, Q3UDP0, S4R290	Q3UDP0	Q3UDP0	Q3UDP0	Q3UDP0	Wdr41	WD repeat-containing protein 41	FALSE	FALSE	reviewed	4	27	High	9	9	9	Mouse	FALSE	8 v 6	0.0952085	0.12349	0.212504	14 samples	0.717241	0.122585	0.04184	0.0830519	9.19648	8.8805	9.02431	8.95826	8.63735	8.68054	9.0381	9.15026	8.92778	8.73708	8.87467	8.89875	8.78202	8.59059	9.19648	9.15102	9.25998	9.15254	9.08481	9.04821	9.12903	9.21335	9.19377	8.93103	8.94075	9.1236	9.05799	8.83952	107	103.7	111.8	103.8	99	96.5	102.1	108.2	106.8	89	89.6	101.7	97.2	83.5	586.7	568.5	613.1	569.1	543	529.4	559.9	593.6	585.6	488.1	491.4	557.8	533	458.1	586.7	471.3	520.7	497.4	398.2	410.3	525.7	568.2	487	426.7	469.4	477.3	440.2	385.5	7	7	7	7	7	7	7	7	7	7	7	7	7	7	High	High	High	High	High	High	High	High	High	High	High	High	High	High
F6U3S2	F6U3S2	F6U3S2	F6U3S2	F6U3S2	Mfsd6	Major facilitator superfamily domain containing 6	TRUE	FALSE	unreviewed	1	9	High	5	5	1	Mouse	FALSE	8 v 6	0.107832	0.037405	0.0914619	14 samples	0.778964	0.0882559	0.0418984	0.0831455	6.64241	6.46271	6.46271	6.62936	6.3733	6.49665	6.43796	6.63517	6.37504	6.44128	6.48864	6.49506	6.44128	6.50621	6.64241	6.73335	6.69905	6.824	6.82018	6.86419	6.52826	6.69766	6.64097	6.63517	6.55459	6.71973	6.71699	6.75489	95.7	102	99.5	108.5	108.3	111.7	88.5	99.5	95.6	95.2	90.1	101.1	100.8	103.5	99.9	106.4	103.9	113.3	113	116.5	92.3	103.8	99.8	99.4	94	105.4	105.2	108	99.9	88.2	88.2	99	82.9	90.3	86.7	99.4	83	86.9	89.8	90.2	86.9	90.9	1	1	1	1	1	1	1	1	1	1	1	1	1	1	High	High	High	High	High	High	High	High	High	High	High	High	High	High
A0A0A6YVQ7, A2ATT9, Q9CYJ6, Q9JLR1	Q9JLR1	Q9JLR1	Q9JLR1	Q9JLR1	Sec61a2	Protein transport protein Sec61 subunit alpha isoform 2 (Sec61 alpha-2)	TRUE	FALSE	reviewed	3	25	High	10	16	5	Mouse	FALSE	8 v 6	-0.110842	0.0401632	0.0958326	14 samples	0.612278	-0.115116	0.041923	0.0831719	9.40323	9.25715	9.36829	9.33181	9.0728	9.11009	9.40024	9.50581	9.28309	9.48744	9.74987	9.30355	9.32238	9.48261	9.40323	9.52767	9.604	9.52611	9.52003	9.47776	9.49105	9.5691	9.54901	9.68159	9.81602	9.52845	9.59824	9.73166	88.7	96.6	101.9	96.5	96.1	93.3	94.2	99.5	98.1	107.5	118	96.7	101.5	111.3	677.1	738.1	778.2	737.3	734.2	713	719.6	759.6	749.1	821.2	901.4	738.5	775.1	850.2	677.1	611.9	660.9	644.4	538.5	552.6	675.7	727	623	717.8	861	631.9	640.2	715.4	6	6	6	6	6	6	6	6	6	6	6	6	6	6	High	High	High	High	High	High	High	High	High	High	High	High	High	High
E9PZF0, Q01768	E9PZF0	E9PZF0	E9PZF0	E9PZF0	Nme1nme2	Nucleoside diphosphate kinase (EC 2.7.4.6)	FALSE	FALSE	unreviewed	3	88	High	17	52	7	Mouse	FALSE	8 v 6	0.0931813	0.0635418	0.131304	14 samples	0.654118	0.10503	0.0419773	0.0832517	12.0705	11.7771	11.9604	12.0016	11.6169	11.7079	12.0222	12.0608	11.844	11.7349	11.9079	11.7796	11.7558	11.5859	12.0705	12.0477	12.1962	12.1959	12.0642	12.0754	12.1129	12.1241	12.1098	11.929	11.9741	12.0046	12.0317	11.8349	100.9	99.3	110	110	100.4	101.2	103.9	104.7	103.6	91.4	94.3	96.4	98.2	85.7	4301	4233.8	4692.7	4691.6	4282.4	4315.9	4429.5	4463.8	4419.8	3899.4	4023	4109.2	4186.9	3653.2	4301	3509.6	3985.1	4100.5	3140.7	3345.3	4159.4	4272.3	3676.2	3408.5	3842.7	3515.7	3458.2	3073.9	14	14	14	14	14	14	14	14	14	14	14	14	14	14	High	High	High	High	High	High	High	High	High	High	High	High	High	High
Q3ULJ0	Q3ULJ0	Q3ULJ0	Q3ULJ0	Q3ULJ0	Gpd1l	Glycerol-3-phosphate dehydrogenase 1-like protein (EC 1.1.1.8)	FALSE	FALSE	reviewed	5	48	High	17	23	13	Mouse	FALSE	8 v 6	0.0786018	0.0442691	0.102108	14 samples	0.549098	0.0786018	0.0419857	0.0832517	11.1235	10.9385	10.9758	11.0192	10.7865	10.7049	11.08	11.1275	10.8418	10.8189	11.0196	10.8057	10.8557	10.8107	11.1235	11.2091	11.2117	11.2135	11.2339	11.0724	11.1707	11.1908	11.1075	11.013	11.0858	11.0307	11.1316	11.0598	99.3	105.3	105.5	105.7	107.2	95.8	102.6	104	98.2	91.9	96.7	93.1	99.8	95	2231.1	2367.5	2371.7	2374.7	2408.4	2153.4	2305.3	2337.6	2206.5	2066.6	2173.5	2092.1	2243.6	2134.7	2231.1	1962.5	2014	2075.5	1766.3	1669.1	2164.7	2237.3	1835.3	1806.4	2076	1789.9	1853.1	1796.2	14	14	14	14	14	14	14	14	14	14	14	14	14	14	High	High	High	High	High	High	High	High	High	High	High	High	High	High
E9Q0H8, F6TDZ2, Q6P2B1	Q6P2B1	Q6P2B1	Q6P2B1	Q6P2B1	Tnpo3	Transportin-3	FALSE	FALSE	reviewed	3	22	High	15	17	15	Mouse	FALSE	8 v 6	0.0596875	0.182698	0.28544	14 samples	0.742964	0.0793139	0.0420033	0.0832644	10.2397	9.92362	10.0673	10.0865	9.63717	9.85191	10.0806	10.1468	10.0146	9.90238	10.0692	9.96391	9.90629	9.77132	10.2397	10.1944	10.3031	10.2809	10.0845	10.2194	10.1713	10.2101	10.2804	10.0965	10.1355	10.189	10.1821	10.0204	103.6	100.4	108.3	106.6	93.1	102.2	98.8	101.5	106.6	93.8	96.4	100	99.6	89	1209.1	1171.7	1263.4	1244.1	1085.8	1192.2	1153.1	1184.5	1243.7	1094.8	1124.8	1167.3	1161.8	1038.6	1209.1	971.2	1072.9	1087.3	796.3	924.1	1082.8	1133.7	1034.4	957	1074.3	998.7	959.6	873.9	13	13	13	13	13	13	13	13	13	13	13	13	13	13	High	High	High	High	High	High	High	High	High	High	High	High	High	High
Q68FL6	Q68FL6	Q68FL6	Q68FL6	Q68FL6	Mars1	Methionine--tRNA ligase, cytoplasmic (EC 6.1.1.10) (Methionyl-tRNA synthetase) (MetRS)	FALSE	FALSE	reviewed	5	41	High	34	39	1	Mouse	FALSE	8 v 6	-0.113091	0.0364641	0.0899629	14 samples	0.593496	-0.117611	0.042044	0.0833227	11.4196	11.1269	11.2511	11.243	10.9376	11.122	11.3668	11.366	11.1567	11.4881	11.5902	11.325	11.2005	11.4692	11.4196	11.3976	11.487	11.4373	11.3849	11.4895	11.4576	11.4292	11.4225	11.6822	11.6563	11.5501	11.4764	11.7183	94.3	92.9	98.8	95.4	92	99	96.8	94.9	94.5	113.1	111.1	103.2	98.1	116	2739.4	2697.8	2870.3	2773.2	2674.2	2875.4	2812.4	2757.7	2744.8	3286.3	3227.8	2998.6	2849.3	3369.5	2739.4	2236.3	2437.4	2423.7	1961.3	2228.7	2640.8	2639.5	2283	2872.6	3083.1	2565.5	2353.4	2835.2	24	24	24	24	24	24	24	24	24	24	24	24	24	24	High	High	High	High	High	High	High	High	High	High	High	High	High	High
A0A0A6YXV0, A0A0R4J107, Q8R146	A0A0R4J107, Q8R146	Q8R146	A0A0R4J107	Q8R146	Apeh	Acylamino-acid-releasing enzyme (AARE) (EC 3.4.19.1) (Acyl-peptide hydrolase) (APH) (Acylaminoacyl-peptidase)	FALSE	FALSE	reviewed	4	40	High	21	23	21	Mouse	FALSE	8 v 6	0.448895	0.123965	0.213054	14 samples	0.604147	0.473001	0.0420982	0.0834079	11.969	10.2977	10.3185	10.3541	10.0283	10.0814	10.2398	10.3412	10.109	9.99308	10.2186	10.1156	10.1427	9.90494	11.969	10.5683	10.5543	10.5484	10.4756	10.4488	10.3306	10.4044	10.3748	10.1871	10.2847	10.3406	10.4186	10.1541	260.6	98.7	97.7	97.3	92.6	90.8	83.7	88.1	86.3	75.8	81.1	84.3	89	74.1	4008.9	1518.4	1503.7	1497.6	1423.9	1397.7	1287.7	1355.3	1327.8	1165.8	1247.4	1296.7	1368.7	1139.4	4008.9	1258.7	1277	1308.9	1044.3	1083.4	1209.2	1297.2	1104.4	1019.1	1191.5	1109.4	1130.5	958.7	15	15	15	15	15	15	15	15	15	15	15	15	15	15	High	High	High	High	High	High	High	High	High	High	High	High	High	High
H3BKC6, Q5SWP3	Q5SWP3	Q5SWP3	Q5SWP3	Q5SWP3	Nacad	NAC-alpha domain-containing protein 1	FALSE	FALSE	reviewed	3	19	High	21	22	21	Mouse	FALSE	8 v 6	-0.0753711	0.148291	0.243512	14 samples	0.725302	-0.0972	0.0421641	0.083516	10.578	10.4814	10.4404	10.495	10.3329	10.4413	10.6466	10.6149	10.4912	10.7408	10.7125	10.5242	10.4581	10.6972	10.578	10.752	10.6761	10.6892	10.7803	10.8088	10.7373	10.6782	10.7569	10.9349	10.7787	10.7494	10.7339	10.9463	88.1	99.4	94.3	95.2	101.4	103.4	98.4	94.5	99.8	112.9	101.3	99.2	98.2	113.8	1528.6	1724.6	1636.2	1651.1	1758.7	1793.8	1707.1	1638.5	1730.4	1957.7	1756.7	1721.4	1703.1	1973.2	1528.6	1429.6	1389.5	1443.1	1289.8	1390.4	1603	1568.2	1439.3	1711.2	1678	1472.7	1406.7	1660.3	17	17	17	17	17	17	17	17	17	17	17	17	17	17	High	High	High	High	High	High	High	High	High	High	High	High	High	High
A2AWN8, P59326	A2AWN8, P59326	P59326	P59326	P59326	Ythdf1	YTH domain-containing family protein 1 (Dermatomyositis associated with cancer putative autoantigen 1 homolog) (DACA-1 homolog)	FALSE	TRUE	reviewed	5	16	High	8	9	5	Mouse	FALSE	8 v 6	-0.108406	0.0306811	0.079983	14 samples	0.548538	-0.108406	0.0422383	0.0836245	9.04876	8.87498	8.78463	8.97527	8.62899	8.7211	9.05284	9.0872	8.78823	9.13673	9.18661	8.85798	9.02375	9.03617	9.04876	9.14542	9.0207	9.16942	9.07628	9.08879	9.14364	9.15051	9.0542	9.33069	9.25267	9.08321	9.29944	9.2854	92.8	99.2	91	100.9	94.6	95.4	99.1	99.6	93.1	112.8	106.9	95	110.4	109.3	529.6	566.3	519.4	575.8	539.8	544.5	565.6	568.3	531.6	643.9	610	542.4	630.1	624	529.6	469.5	441	503.3	395.9	422	531.1	543.9	442.1	562.9	582.7	464	520.5	525	5	5	5	5	5	5	5	5	5	5	5	5	5	5	High	High	High	High	High	High	High	High	High	High	High	High	High	High
Q9CQ86	Q9CQ86	Q9CQ86	Q9CQ86	Q9CQ86	Mien1	Migration and invasion enhancer 1	FALSE	FALSE	reviewed	4	17	High	2	2	2	Mouse	FALSE	8 v 6	0.189233	0.195938	0.301233	14 samples	0.743795	0.221481	0.0422414	0.0836245	7.77742	6.84549	6.79051	6.84674	6.66391	6.59991	7.01346	6.96924	6.87036	6.85922	6.72383	6.58646	6.7046	6.71699	7.77742	7.11582	7.02569	7.04111	7.11166	6.96694	7.10434	7.03232	7.13545	7.05311	6.78921	6.81121	6.97957	6.96578	161.7	102.2	96.1	97.1	101.9	92.2	101.4	96.5	103.6	97.9	81.5	82.8	93	92.1	219.4	138.7	130.3	131.7	138.3	125.1	137.6	130.9	140.6	132.8	110.6	112.3	126.2	125	219.4	115	110.7	115.1	101.4	97	129.2	125.3	117	116.1	105.7	96.1	104.3	105.2	2	2	2	2	2	2	2	2	2	2	2	2	2	2	High	High	High	High	High	High	High	High	High	High	High	High	High	High
Q5DTZ6	Q5DTZ6	Q5DTZ6	Q5DTZ6	Q5DTZ6	Rnf150	RING finger protein 150	TRUE	FALSE	reviewed	3	5	High	2	2	2	Mouse	FALSE	8 v 6	-0.111042	0.0602764	0.126105	14 samples	0.638474	-0.123299	0.0423027	0.0837234	8.46597	8.3672	8.385	8.33316	8.11998	8.33047	8.61581	8.53411	8.21723	8.60214	8.66924	8.45738	8.43505	8.61655	8.46597	8.63771	8.62059	8.52748	8.5672	8.69801	8.70667	8.59731	8.48301	8.79636	8.73539	8.68264	8.71081	8.86542	87.8	98.9	97.7	91.6	94.2	103.1	103.7	96.1	88.8	110.4	105.8	102	104	115.8	353.6	398.3	393.6	369	379.3	415.3	417.8	387.3	357.8	444.6	426.2	410.9	419	466.4	353.6	330.2	334.3	322.5	278.2	321.9	392.3	370.7	297.6	388.6	407.1	351.5	346.1	392.5	2	2	2	2	2	2	2	2	2	2	2	2	2	2	High	High	High	High	High	High	High	High	High	High	High	High	High	High
A0A991ELD2, D3YY75, D3Z374, D3Z4X2, Q91ZD4	A0A991ELD2	A0A991ELD2	A0A991ELD2	A0A991ELD2	Vangl2	Vang-like protein	TRUE	FALSE	unreviewed	2	24	High	12	13	11	Mouse	FALSE	8 v 6	-0.111439	0.0300757	0.0789927	14 samples	0.54826	-0.111439	0.0423638	0.0838218	9.95768	9.6077	9.65714	9.72247	9.3996	9.46066	9.82972	9.87467	9.62278	9.93354	10.0171	9.74483	9.61232	9.92065	9.95768	9.87836	9.89285	9.91678	9.8469	9.82814	9.92065	9.93782	9.88859	10.1276	10.0832	9.96996	9.88813	10.1698	100.3	94.9	95.9	97.4	92.8	91.6	97.7	98.9	95.6	112.8	109.4	101.1	95.5	116.1	994.4	941.2	950.7	966.6	920.9	909	969.2	980.8	947.9	1118.7	1084.8	1002.9	947.6	1151.9	994.4	780.2	807.4	844.8	675.4	704.6	910	938.8	788.4	977.9	1036.2	858	782.7	969.2	10	10	10	10	10	10	10	10	10	10	10	10	10	10	High	High	High	High	High	High	High	High	High	High	High	High	High	High
Q3UXU8, Q8K2X3	Q3UXU8, Q8K2X3	Q8K2X3	Q3UXU8	Q8K2X3	Stn1	CST complex subunit STN1 (Alpha-accessory factor of 44 kDa) (AAF-44) (AAF44) (Oligonucleotide/oligosaccharide-binding fold-containing protein 1) (Suppressor of cdc thirteen homolog)	FALSE	FALSE	reviewed	5	8	High	3	3	3	Mouse	FALSE	8 v 6	-0.144776	0.101654	0.184426	14 samples	0.704621	-0.166504	0.0424573	0.0839845	6.59991	6.60585	6.6279	6.71836	6.56529	6.38543	6.67807	6.67807	6.62059	6.926	6.94486	6.88142	6.80478	6.88631	6.59991	6.87652	6.86295	6.91289	7.01346	6.75355	6.76951	6.74147	6.88753	7.11998	7.01123	7.10643	7.08002	7.13443	79.7	96.5	95.6	99	106.1	88.6	89.6	87.9	97.2	114.2	105.9	113.1	111.2	115.4	97	117.5	116.4	120.5	129.2	107.9	109.1	107	118.4	139.1	129	137.8	135.3	140.5	97	97.4	98.9	105.3	94.7	83.6	102.4	102.4	98.4	121.6	123.2	117.9	111.8	118.3	1	1	1	1	1	1	1	1	1	1	1	1	1	1	High	High	High	High	High	High	High	High	High	High	High	High	High	High
A0A2I3BQV5, E9PUW7, Q9EPK7	E9PUW7, Q9EPK7	Q9EPK7	E9PUW7	Q9EPK7	Xpo7	Exportin-7 (Exp7) (Ran-binding protein 16)	FALSE	FALSE	reviewed	4	29	High	25	32	25	Mouse	FALSE	8 v 6	0.0730264	0.156336	0.253505	14 samples	0.737949	0.0986946	0.0424875	0.0840218	10.9473	10.6337	10.702	10.7084	10.3354	10.4672	10.7502	10.8535	10.6615	10.5188	10.6414	10.6595	10.6058	10.3744	10.9473	10.9044	10.9378	10.9028	10.7828	10.8347	10.841	10.9168	10.9273	10.713	10.7076	10.8846	10.8817	10.6234	107.2	104.1	106.5	104	95.7	99.2	99.6	105	105.8	91.2	90.8	102.7	102.5	85.7	1974.5	1916.7	1961.6	1914.5	1761.7	1826.3	1834.3	1933.2	1947.4	1678.5	1672.3	1890.5	1886.8	1577.5	1974.5	1588.8	1665.8	1673.2	1292	1415.6	1722.4	1850.3	1619.7	1467.2	1597.3	1617.4	1558.4	1327.4	17	17	17	17	17	17	17	17	17	17	17	17	17	17	High	High	High	High	High	High	High	High	High	High	High	High	High	High
D3YUQ5, Q6PDC0	D3YUQ5, Q6PDC0	Q6PDC0	D3YUQ5	Q6PDC0	Rundc3b	RUN domain-containing protein 3B	FALSE	FALSE	reviewed	2	18	High	6	7	5	Mouse	FALSE	8 v 6	0.100732	0.0738648	0.146542	14 samples	0.547961	0.100732	0.0424995	0.084023	7.35755	6.97728	6.95652	7.16591	6.62936	6.87406	7.11998	7.04549	6.87406	6.91049	7.04439	6.848	6.96809	6.92362	7.35755	7.24793	7.19279	7.36019	7.07682	7.24222	7.2114	7.10852	7.13955	7.10434	7.11061	7.07361	7.24317	7.17293	112.2	104	100.1	112.4	92.3	103.6	101.4	94.4	96.5	94.1	94.5	92.1	103.7	98.7	164	152	146.3	164.3	135	151.4	148.2	138	141	137.6	138.2	134.7	151.5	144.3	164	126	124.2	143.6	99	117.3	139.1	132.1	117.3	120.3	132	115.2	125.2	121.4	2	2	2	2	2	2	2	2	2	2	2	2	2	2	High	High	High	High	High	High	High	High	High	High	High	High	High	High
Q8R1Q8	Q8R1Q8	Q8R1Q8	Q8R1Q8	Q8R1Q8	Dync1li1	Cytoplasmic dynein 1 light intermediate chain 1 (Dynein light chain A) (DLC-A) (Dynein light intermediate chain 1, cytosolic)	FALSE	FALSE	reviewed	5	71	High	33	46	31	Mouse	FALSE	8 v 6	0.109917	0.031004	0.0804885	14 samples	0.547863	0.109917	0.042544	0.0840886	12.2704	12.0484	12.0688	12.1554	11.8445	11.9	12.1433	12.2594	12.0352	11.8594	12.051	11.973	12.0008	11.7725	12.2704	12.3191	12.3046	12.3497	12.2918	12.2675	12.2341	12.3227	12.301	12.0535	12.1172	12.198	12.2767	12.0216	102.1	105.6	104.5	107.8	103.6	101.9	99.5	105.8	104.2	87.8	91.8	97.1	102.5	85.9	4940.2	5109.8	5058.9	5219.6	5014.2	4930.5	4817.5	5122.6	5046.1	4250.8	4442.5	4698.7	4962.1	4157.8	4940.2	4235.7	4296.1	4561.9	3677.4	3821.7	4523.7	4902.9	4197.2	3715.7	4243.3	4020	4098.4	3498.5	26	26	26	26	26	26	26	26	26	26	26	26	26	26	High	High	High	High	High	High	High	High	High	High	High	High	High	High
E9PZN0, E9Q3K1, E9Q8I7	E9Q8I7	E9Q8I7	E9Q8I7	E9Q8I7	Nfxl1	Nuclear transcription factor, X-box binding-like 1	TRUE	FALSE	unreviewed	2	11	High	9	9	9	Mouse	FALSE	8 v 6	-0.119926	0.0327717	0.083785	14 samples	0.547588	-0.119926	0.0426693	0.0843138	8.19426	7.97785	7.98868	7.89542	7.74551	7.7046	8.0268	8.13955	8.00787	8.24317	8.33494	7.96924	8.09856	8.07253	8.19426	8.2484	8.22448	8.08958	8.19279	8.07253	8.11738	8.20261	8.2738	8.43713	8.40088	8.19426	8.3746	8.32148	96.7	100.4	98.7	89.9	96.6	88.8	91.7	97.3	102.2	114.4	111.6	96.7	109.5	105.6	292.9	304.1	299.1	272.4	292.6	269.2	277.7	294.6	309.5	346.6	338	292.9	331.9	319.9	292.9	252.1	254	238.1	214.6	208.6	260.8	282	257.4	303	322.9	250.6	274.1	269.2	5	5	5	5	5	5	5	5	5	5	5	5	5	5	High	High	High	High	High	High	High	High	High	High	High	High	High	High
A2AS91, Q80TN4	Q80TN4	Q80TN4	Q80TN4	Q80TN4	Dnajc16	DnaJ homolog subfamily C member 16 (Endoplasmic reticulum DNA J domain-containing protein 8) (ER-resident protein ERdj8) (ERdj8)	TRUE	FALSE	reviewed	3	25	High	16	18	16	Mouse	FALSE	8 v 6	-0.1055	0.0420608	0.0988001	14 samples	0.613824	-0.111599	0.0426956	0.0843433	9.98826	9.71665	9.78267	9.80316	9.50024	9.72554	9.95826	9.89966	9.69749	10.0329	10.1604	9.93029	9.79507	9.98242	9.98826	9.98726	10.0185	9.99746	9.94749	10.093	10.049	9.9629	9.96333	10.227	10.2265	10.1553	10.0709	10.2316	94.5	94.5	96.5	95.1	91.9	101.7	98.6	92.9	92.9	111.6	111.5	106.2	100.1	111.9	1015.7	1015	1037.2	1022.2	987.4	1092.2	1059.4	998	998.3	1198.5	1198.1	1140.4	1075.6	1202.3	1015.7	841.4	880.8	893.4	724.2	846.6	994.8	955.2	830.3	1047.6	1144.4	975.7	888.4	1011.6	11	11	11	11	11	11	11	11	11	11	11	11	11	11	High	High	High	High	High	High	High	High	High	High	High	High	High	High
D3YY41, P42337	P42337	P42337	P42337	P42337	Pik3ca	Phosphatidylinositol 4,5-bisphosphate 3-kinase catalytic subunit alpha isoform (PI3-kinase subunit alpha) (PI3K-alpha) (PI3Kalpha) (PtdIns-3-kinase subunit alpha) (EC 2.7.1.137) (EC 2.7.1.153) (Phosphatidylinositol 4,5-bisphosphate 3-kinase 110 kDa catalytic subunit alpha) (PtdIns-3-kinase subunit p110-alpha) (p110alpha) (Phosphoinositide-3-kinase catalytic alpha polypeptide) (Serine/threonine protein kinase PIK3CA) (EC 2.7.11.1)	FALSE	FALSE	reviewed	5	15	High	16	18	16	Mouse	FALSE	8 v 6	0.0636254	0.205195	0.310878	14 samples	0.751448	0.0880846	0.0427334	0.0843953	10.1739	9.93236	9.89679	9.95739	9.51609	9.75872	9.94237	10.0895	9.94163	9.84972	9.89072	9.85705	9.80913	9.68194	10.1739	10.2031	10.1325	10.1517	9.96347	10.1262	10.0331	10.1527	10.2074	10.0438	9.95696	10.082	10.0851	9.93103	105.9	108	102.9	104.3	91.5	102.4	96	104.3	108.4	96.8	91.1	99.4	99.6	89.5	1155.2	1178.8	1122.5	1137.5	998.4	1117.6	1047.8	1138.3	1182.3	1055.6	993.9	1083.9	1086.2	976.2	1155.2	977.1	953.3	994.2	732.2	866.3	983.9	1089.5	983.4	922.7	949.3	927.4	897.1	821.4	8	8	8	8	8	8	8	8	8	8	8	8	8	8	High	High	High	High	High	High	High	High	High	High	High	High	High	High
Q3UGS4	Q3UGS4	Q3UGS4	Q3UGS4	Q3UGS4	Mcrip1	Mapk-regulated corepressor-interacting protein 1 (Protein FAM195B)	FALSE	FALSE	reviewed	3	55	High	5	7	5	Mouse	FALSE	8 v 6	-0.130582	0.0592139	0.124445	14 samples	0.547388	-0.130582	0.0427605	0.0844263	8.64386	8.44915	8.3345	8.49265	8.42626	8.51136	8.77281	8.63263	8.71596	8.70321	8.72962	8.68054	8.66107	8.54998	8.64386	8.72007	8.57024	8.68685	8.87344	8.87897	8.86357	8.69592	8.98157	8.89754	8.79572	8.90569	8.93693	8.79896	89.2	94.1	84.8	91.9	104.6	105	103.9	92.5	112.8	106.4	99.1	107	109.3	99.4	400	421.7	380.1	412.1	469	470.8	465.8	414.7	505.5	476.9	444.4	479.6	490.1	445.4	400	349.5	322.8	360.2	344	364.9	437.4	396.9	420.5	416.8	424.5	410.3	404.8	374.8	4	4	4	4	4	4	4	4	4	4	4	4	4	4	High	High	High	High	High	High	High	High	High	High	High	High	High	High
Q9CWT6	Q9CWT6	Q9CWT6	Q9CWT6	Q9CWT6	Ddx28	Probable ATP-dependent RNA helicase DDX28 (EC 3.6.4.13) (Mitochondrial DEAD box protein 28)	FALSE	FALSE	reviewed	4	22	High	9	10	9	Mouse	FALSE	8 v 6	-0.132087	0.0421565	0.0989309	14 samples	0.594154	-0.132198	0.0428419	0.0845645	9.09908	8.80413	8.78627	8.72383	8.65535	8.85953	9.13314	9.05257	8.98071	9.21675	9.24317	8.92035	8.80252	8.86913	9.09908	9.07468	9.02209	8.91827	9.10276	9.22713	9.224	9.11582	9.2465	9.41088	9.30925	9.14542	9.07842	9.11842	96.2	94.6	91.2	84.9	96.5	105.2	104.9	97.4	106.6	119.4	111.3	99.4	94.9	97.5	548.4	539.2	519.9	483.8	549.8	599.3	598	554.8	607.4	680.7	634.4	566.3	540.6	555.8	548.4	447	441.5	422.8	403.2	464.5	561.5	531	505.2	595	606	484.5	446.5	467.6	5	5	5	5	5	5	5	5	5	5	5	5	5	5	High	High	High	High	High	High	High	High	High	High	High	High	High	High
A0A1W2P6L9, Q3UQ28	Q3UQ28	Q3UQ28	Q3UQ28	Q3UQ28	Pxdn	Peroxidasin homolog (EC 1.11.2.-) [Cleaved into: PXDN active fragment]	FALSE	FALSE	reviewed	5	3	High	4	4	4	Mouse	FALSE	8 v 6	-0.118777	0.044069	0.101957	14 samples	0.547142	-0.118777	0.0428728	0.0845774	6.66534	6.23458	6.20163	6.39232	6.04002	6.04002	6.44626	6.59096	6.26115	6.53761	6.4545	6.54535	6.42794	6.3733	6.66534	6.50621	6.43796	6.58646	6.48704	6.40769	6.53761	6.65392	6.52826	6.732	6.52042	6.77083	6.7046	6.62352	105.6	94.5	90.2	100	93.3	88.3	96.6	104.8	96	110.6	95.5	113.6	108.5	102.5	101.5	90.9	86.7	96.1	89.7	84.9	92.9	100.7	92.3	106.3	91.8	109.2	104.3	98.6	101.5	75.3	73.6	84	65.8	65.8	87.2	96.4	76.7	92.9	87.7	93.4	86.1	82.9	1	1	1	1	1	1	1	1	1	1	1	1	1	1	High	High	High	High	High	High	High	High	High	High	High	High	High	High
D3Z074, E9PV41, E9PXV7, F6XC54, O08808	E9PV41, E9PXV7, O08808	O08808	E9PV41	O08808	Diaph1	Protein diaphanous homolog 1 (Diaphanous-related formin-1) (DRF1) (p140mDIA) (mDIA1)	FALSE	TRUE	reviewed	5	27	High	34	39	34	Mouse	FALSE	8 v 6	0.0874246	0.105714	0.18984	14 samples	0.712236	0.108504	0.0428733	0.0845774	11.7418	11.4908	11.4487	11.5567	11.2238	11.3011	11.5726	11.7248	11.5277	11.3587	11.4211	11.4327	11.3446	11.193	11.7418	11.7614	11.6846	11.751	11.6711	11.6686	11.6634	11.7881	11.7934	11.5528	11.4873	11.6578	11.6205	11.4421	105.3	106.8	101.2	106	100.3	100.1	99.8	108.8	109.2	92.4	88.3	99.4	96.8	85.6	3424.7	3471.7	3291.6	3446.8	3261.1	3255.4	3243.7	3536.4	3549.6	3004.2	2870.9	3231	3148.6	2782.4	3424.7	2877.8	2795.2	3012.5	2391.7	2523.3	3045.8	3384.7	2952.4	2626	2742.2	2764.3	2600.6	2341.2	29	29	29	29	29	29	29	29	29	29	29	29	29	29	High	High	High	High	High	High	High	High	High	High	High	High	High	High
B0R058, Q8C0L9	B0R058, Q8C0L9	Q8C0L9	Q8C0L9	Q8C0L9	Gpcpd1	Glycerophosphocholine phosphodiesterase GPCPD1 (EC 3.1.4.2) (Glycerophosphodiester phosphodiesterase 5) (Preimplantation protein 4)	FALSE	FALSE	reviewed	5	5	High	4	4	4	Mouse	FALSE	8 v 6	0.0738718	0.134194	0.225634	14 samples	0.737515	0.0874447	0.0428827	0.0845774	7.69836	7.48382	7.61029	7.54689	7.13955	7.38024	7.51728	7.64386	7.39403	7.40259	7.73403	7.49265	7.33985	7.28633	7.69836	7.75422	7.84612	7.74147	7.58646	7.74819	7.60807	7.70736	7.65964	7.59694	7.80025	7.71836	7.61545	7.53605	100.6	104.6	111.5	103.7	93.1	104.1	94.5	101.3	98	93.8	108	102	95	89.9	207.7	215.9	230.1	214	192.2	215	195.1	209	202.2	193.6	222.9	210.6	196.1	185.6	207.7	179	195.4	187	141	166.6	183.2	200	168.2	169.2	212.9	180.1	162	156.1	3	3	3	3	3	3	3	3	3	3	3	3	3	3	High	High	High	High	High	High	High	High	High	High	High	High	High	High
A0A0A6YWV2, A2AHX2, A2AHX3, A2AHX4, A2AHX5, A2AHX6, Q80ZI6	Q80ZI6	Q80ZI6	Q80ZI6	Q80ZI6	Lrsam1	E3 ubiquitin-protein ligase LRSAM1 (EC 2.3.2.27) (Leucine-rich repeat and sterile alpha motif-containing protein 1) (RING-type E3 ubiquitin transferase LRSAM1) (Tsg101-associated ligase)	FALSE	FALSE	reviewed	5	24	High	15	15	15	Mouse	FALSE	8 v 6	0.100191	0.0745651	0.147457	14 samples	0.666704	0.116975	0.0429438	0.0846584	9.87406	9.59003	9.71905	9.67701	9.30195	9.44791	9.69732	9.87375	9.64151	9.4227	9.64241	9.48965	9.47816	9.35755	9.87406	9.86078	9.95478	9.87129	9.74937	9.81554	9.78807	9.93693	9.90719	9.61673	9.70857	9.71476	9.75405	9.60659	105.2	104.2	111.3	105	96.5	101	99.1	109.9	107.6	88	93.8	94.2	96.8	87.4	938.4	929.8	992.4	936.6	860.7	901.1	884.1	980.2	960.2	785.1	836.7	840.3	863.5	779.6	938.4	770.7	842.8	818.6	631.2	698.4	830.2	938.2	798.7	686.3	799.2	718.9	713.2	656	10	10	10	10	10	10	10	10	10	10	10	10	10	10	High	High	High	High	High	High	High	High	High	High	High	High	High	High
Q9JIH2	Q9JIH2	Q9JIH2	Q9JIH2	Q9JIH2	Nup50	Nuclear pore complex protein Nup50 (50 kDa nucleoporin) (Nuclear pore-associated protein 60 kDa-like) (Nucleoporin Nup50)	FALSE	FALSE	reviewed	5	3	High	2	2	2	Mouse	FALSE	8 v 6	-0.205323	0.0459865	0.104894	14 samples	0.722422	-0.190856	0.0429466	0.0846584	5.2817	4.91169	4.9542	5.07468	4.51096	4.51728	5.15785	5.00899	5.09592	5.0268	5.17393	5.32912	5.32193	5.11686	5.2817	5.1819	5.18982	5.26679	4.95884	4.88753	5.24793	5.07468	5.36107	5.2211	5.24031	5.55459	5.59694	5.36807	101.6	94.8	95.4	100.8	81.3	77.4	99.4	88	107.5	97.5	98.7	122.9	126.5	108	38.9	36.3	36.5	38.5	31.1	29.6	38	33.7	41.1	37.3	37.8	47	48.4	41.3	38.9	30.1	31	33.7	22.8	22.9	35.7	32.2	34.2	32.6	36.1	40.2	40	34.7	1	1	1	1	1	1	1	1	1	1	1	1	1	1	High	High	High	High	High	High	High	High	High	High	High	High	High	High
Q8BU14	Q8BU14	Q8BU14	Q8BU14	Q8BU14	Sec62	Translocation protein SEC62 (Translocation protein 1) (TP-1)	TRUE	FALSE	reviewed	3	23	High	12	14	12	Mouse	FALSE	8 v 6	-0.104797	0.0739769	0.146686	14 samples	0.670596	-0.114746	0.0430073	0.0847554	9.67101	9.56796	9.59526	9.61985	9.51274	9.46209	9.89558	9.80768	9.52493	9.65051	10.0697	9.76587	9.62278	9.66338	9.67101	9.83857	9.83099	9.8141	9.96015	9.82956	9.98641	9.87098	9.79084	9.84455	10.136	9.99095	9.8986	9.91259	86	96.6	96.1	95	105.1	96	107.1	98.8	93.5	97	118.8	107.4	100.7	101.7	815.2	915.6	910.8	900.2	996.1	909.9	1014.4	936.4	885.8	919.4	1125.2	1017.6	954.5	963.8	815.2	759	773.5	786.8	730.5	705.3	952.5	896.2	736.7	803.7	1074.7	870.6	788.4	810.9	6	6	6	6	6	6	6	6	6	6	6	6	6	6	High	High	High	High	High	High	High	High	High	High	High	High	High	High
A0A2R8VJN7, A0A2R8VJY7, A0A2R8VKR1, A0A2R8W6M8, A0A2R8W6T4, Q8K1N4	Q8K1N4	Q8K1N4	Q8K1N4	Q8K1N4	Spats2	Spermatogenesis-associated serine-rich protein 2 (Serine-rich spermatocytes and round spermatid 59 kDa protein) (p59scr)	FALSE	FALSE	reviewed	3	12	High	5	5	5	Mouse	FALSE	8 v 6	-0.109405	0.0382588	0.0928848	14 samples	0.546787	-0.109405	0.043035	0.0847874	8.21043	7.9431	7.93723	7.86913	7.63154	7.89178	7.97785	8.16692	7.97671	8.16189	8.25456	8.11009	8.07895	8.04985	8.21043	8.21383	8.17343	8.0634	8.07842	8.25974	8.06878	8.22978	8.2427	8.35623	8.32103	8.33539	8.35491	8.29875	98.5	98.7	96	88.9	89.9	101.9	89.3	99.8	100.7	108.9	106.3	107.4	108.9	104.7	296.2	296.9	288.7	267.5	270.3	306.5	268.5	300.2	302.9	327.7	319.8	323	327.4	314.9	296.2	246.1	245.1	233.8	198.3	237.5	252.1	287.4	251.9	286.4	305.4	276.3	270.4	265	3	3	3	3	3	3	3	3	3	3	3	3	3	3	High	High	High	High	High	High	High	High	High	High	High	High	High	High
A0A0R4J0G0, A0A2I3BQC6, A0A2I3BQL9, A0A2I3BRX1, A0A2I3BS39, Q8BH04, Q9Z2V4	A0A0R4J0G0, Q8BH04	Q8BH04	A0A0R4J0G0	Q8BH04	Pck2	Phosphoenolpyruvate carboxykinase [GTP], mitochondrial (PEPCK-M) (EC 4.1.1.32)	FALSE	FALSE	reviewed	5	35	High	18	19	18	Mouse	FALSE	8 v 6	-0.034981	0.517012	0.621413	14 samples	0.895448	-0.0627979	0.0431211	0.0849344	10.1128	9.85751	9.79116	9.80993	9.76802	9.86496	10.1544	10.0393	9.84439	10.0436	10.0286	9.87851	9.74786	10.0731	10.1128	10.1281	10.0269	10.0042	10.2154	10.2325	10.2452	10.1025	10.1102	10.2377	10.0949	10.1036	10.0238	10.3222	97.9	99	92.3	90.8	105.1	106.4	107.3	97.2	97.8	106.8	96.7	97.3	92.1	113.2	1107.3	1119.1	1043.3	1027	1188.9	1203.1	1213.7	1099.4	1105.3	1207.4	1093.6	1100.2	1041	1280.2	1107.3	927.7	886	897.6	871.9	932.5	1139.7	1052.3	919.3	1055.4	1044.5	941.3	859.8	1077.2	12	12	12	12	12	12	12	12	12	12	12	12	12	12	High	High	High	High	High	High	High	High	High	High	High	High	High	High
E0CXH1, E0CZ89, P97858	P97858	P97858	P97858	P97858	Slc35b1	Solute carrier family 35 member B1 (ATP/ADP exchanger ER) (AXER) (Endoplasmic reticulum ATP/ADP translocase) (UDP-galactose transporter-related protein 1) (UGTrel1)	TRUE	FALSE	reviewed	4	10	High	3	3	3	Mouse	FALSE	8 v 6	-0.106126	0.0325714	0.0834171	14 samples	0.546543	-0.106126	0.0431469	0.0849627	7.94837	7.84109	7.76951	7.88264	7.60066	7.61029	7.90929	8.25644	7.8392	8.03177	8.06016	7.82782	7.80929	7.91109	7.94837	8.11166	8.00562	8.07735	8.04821	7.97785	8	8.31967	8.10486	8.22593	8.12619	8.05257	8.08534	8.15987	90.5	101.4	94.2	99	97	92.4	93.8	117.1	100.9	109.7	102.4	97.3	99.5	104.8	247	276.6	257	270.1	264.7	252.1	256	319.5	275.3	299.4	279.4	265.5	271.6	286	247	229.3	218.2	236	194.1	195.4	240.4	305.8	229	261.7	266.9	227.2	224.3	240.7	3	3	3	3	3	3	3	3	3	3	3	3	3	3	High	High	High	High	High	High	High	High	High	High	High	High	High	High
Q7M6W1	Q7M6W1	Q7M6W1	Q7M6W1	Q7M6W1	Rtn1	Reticulon	TRUE	FALSE	unreviewed	1	52	High	10	30	1	Mouse	FALSE	8 v 6	0.224149	0.0452812	0.103828	14 samples	0.546392	0.224149	0.0432164	0.0850646	6.21335	6.23266	6.14364	6.54226	6.16189	6.19771	6.10224	6.49346	5.89482	6.10852	6.19967	5.77083	5.9472	6.26491	6.21335	6.50303	6.37851	6.73606	6.60881	6.56529	6.19377	6.55612	6.16189	6.30195	6.26491	5.99774	6.22304	6.51412	88.7	108.4	99.4	127.4	116.6	113.1	87.4	112.4	85.5	94.3	91.9	76.3	89.3	109.2	74.2	90.7	83.2	106.6	97.6	94.7	73.2	94.1	71.6	78.9	76.9	63.9	74.7	91.4	74.2	75.2	70.7	93.2	71.6	73.4	68.7	90.1	59.5	69	73.5	54.6	61.7	76.9	1	1	1	1	1	1	1	1	1	1	1	1	1	1	High	High	High	High	High	High	High	High	High	High	High	High	High	High
Q5U4D8	Q5U4D8	Q5U4D8	Q5U4D8	Q5U4D8	Slc5a6	Sodium-dependent multivitamin transporter (Na(+)-dependent multivitamin transporter) (Solute carrier family 5 member 6)	TRUE	FALSE	reviewed	5	2	High	1	1	1	Mouse	FALSE	8 v 6	-0.148051	0.103886	0.187125	14 samples	0.657901	-0.17023	0.0432216	0.0850646	7.78202	7.57818	7.48623	7.38457	7.62863	7.37504	7.72996	7.64602	7.61029	7.80993	7.94486	7.71836	7.74551	7.88142	7.78202	7.84862	7.72178	7.57818	8.07575	7.74281	7.82082	7.70943	7.87652	8.00394	8.01067	7.94369	8.02126	8.13031	93.1	97.6	89.3	80.9	114.2	90.6	95.7	88.6	99.4	108.7	109.2	104.2	110	118.6	220.1	230.5	211.1	191.1	269.8	214.2	226.1	209.3	235	256.7	257.9	246.2	259.8	280.2	220.1	191.1	179.3	167.1	197.9	166	212.3	200.3	195.4	224.4	246.4	210.6	214.6	235.8	1	1	1	1	1	1	1	1	1	1	1	1	1	1	High	High	High	High	High	High	High	High	High	High	High	High	High	High
A0A1L1SSX7, A0A1L1ST13, E9Q9P1, F6VG18, F6VTH5, Q9JHQ5	A0A1L1SSX7, Q9JHQ5	Q9JHQ5	A0A1L1SSX7	Q9JHQ5	Lztfl1	Leucine zipper transcription factor-like protein 1	FALSE	FALSE	reviewed	5	43	High	12	13	12	Mouse	FALSE	8 v 6	0.0977301	0.0314187	0.081337	14 samples	0.546334	0.0977301	0.0432429	0.0850734	10.2574	10.0658	10.1312	10.1539	9.89951	9.88065	10.1672	10.1856	10.0967	9.94427	10.0856	9.97613	10.0421	9.82925	10.2574	10.3365	10.367	10.3483	10.3468	10.2482	10.258	10.2489	10.3625	10.1384	10.1518	10.2013	10.318	10.0783	99.5	105.1	107.4	106	105.9	98.9	99.6	98.9	107	91.6	92.5	95.7	103.8	87.9	1224	1293	1320.6	1303.6	1302.3	1216.2	1224.5	1216.8	1316.5	1127.1	1137.6	1177.3	1276.5	1081.1	1224	1071.8	1121.5	1139.3	955.1	942.7	1149.8	1164.6	1095	985.2	1086.6	1007.2	1054.3	909.7	10	10	10	10	10	10	10	10	10	10	10	10	10	10	High	High	High	High	High	High	High	High	High	High	High	High	High	High
D6RIJ5, Q8BHE3	Q8BHE3	Q8BHE3	Q8BHE3	Q8BHE3	Atcay	Caytaxin	FALSE	TRUE	reviewed	5	28	High	7	9	7	Mouse	FALSE	8 v 6	0.113652	0.0932655	0.173276	14 samples	0.696539	0.137704	0.0432491	0.0850734	8.15785	7.88142	7.87036	8.04549	7.6388	7.6879	8.0268	8.18982	7.93487	7.7046	7.84298	7.74012	7.72247	7.56377	8.15785	8.15228	8.10591	8.23984	8.0864	8.05582	8.11738	8.25314	8.20065	7.89845	7.90929	7.96521	7.99831	7.8125	106	105.6	102.2	112.2	100.9	98.7	103.1	113.2	109.2	88.6	89.2	92.8	94.9	83.4	285.6	284.5	275.5	302.3	271.8	266.1	277.7	305.1	294.2	238.6	240.4	249.9	255.7	224.8	285.6	235.8	234	264.2	199.3	206.2	260.8	292	244.7	208.6	229.6	213.8	211.2	189.2	3	3	3	3	3	3	3	3	3	3	3	3	3	3	High	High	High	High	High	High	High	High	High	High	High	High	High	High
E9QA77, Q3UYN2, Q9Z140	Q9Z140	Q9Z140	Q9Z140	Q9Z140	Cpne6	Copine-6 (Copine VI) (Neuronal-copine) (N-copine)	FALSE	TRUE	reviewed	5	43	High	22	28	21	Mouse	FALSE	8 v 6	0.202866	0.0456622	0.104618	14 samples	0.832991	0.161591	0.0432712	0.0850937	10.6961	10.4958	10.4589	10.6548	10.5654	10.6077	10.758	10.6626	10.4687	10.2817	10.2999	10.2492	10.2193	10.6669	10.6961	10.7664	10.6947	10.8491	11.0128	10.9752	10.8488	10.7258	10.7345	10.4757	10.366	10.4742	10.4952	10.916	97.7	102.6	97.6	108.7	121.7	118.6	108.6	99.8	100.4	83.9	77.7	83.8	85	113.8	1659	1741.9	1657.4	1844.6	2066.2	2013.1	1844.2	1693.5	1703.7	1424	1319.7	1422.5	1443.3	1932.2	1659	1443.9	1407.5	1612.2	1515.3	1560.4	1731.7	1620.9	1417.1	1244.8	1260.6	1217.1	1192.1	1625.8	12	12	12	12	12	12	12	12	12	12	12	12	12	12	High	High	High	High	High	High	High	High	High	High	High	High	High	High
A0A5F8MPW9, Q3URU2	A0A5F8MPW9, Q3URU2	Q3URU2	Q3URU2	Q3URU2	Peg3	Paternally-expressed gene 3 protein (ASF-1)	FALSE	FALSE	reviewed	5	1	High	1	2	1	Mouse	FALSE	8 v 6	0.143112	0.0554596	0.118952	14 samples	0.663499	0.135196	0.0432824	0.0850937	7.57667	7.49105	7.56758	7.73403	7.49905	7.4545	7.52591	7.59395	7.46271	7.36019	7.47411	7.49905	7.56834	7.38888	7.57667	7.76155	7.80349	7.92778	7.94603	7.82146	7.61618	7.6575	7.7286	7.55459	7.54071	7.72451	7.84423	7.63807	89.9	102.2	105.2	114.7	116.1	106.5	92.4	95.1	99.9	88.5	87.7	99.6	108.2	93.8	190.9	217	223.4	243.5	246.6	226.2	196.2	201.9	212.1	188	186.2	211.5	229.8	199.2	190.9	179.9	189.7	212.9	180.9	175.4	184.3	193.2	176.4	164.3	177.8	180.9	189.8	167.6	1	1	1	1	1	1	1	1	1	1	1	1	1	1	High	High	High	High	High	High	High	High	High	High	High	High	High	High
A0A494BA22, E9QQ68, Q6A039	A0A494BA22, E9QQ68, Q6A039	Q6A039	A0A494BA22	Q6A039	Tbc1d12	TBC1 domain family member 12	FALSE	FALSE	reviewed	3	12	High	7	7	5	Mouse	FALSE	8 v 6	0.15547	0.156483	0.253635	14 samples	0.734363	0.203727	0.0433004	0.0851057	8.07682	7.67948	7.61029	7.66888	7.15279	7.39403	7.66605	7.89057	7.69	7.3345	7.30743	7.49105	7.54148	7.20065	8.07682	7.95012	7.84612	7.86295	7.59991	7.76155	7.75689	7.9542	7.95594	7.52904	7.3733	7.71631	7.81762	7.44956	123.3	113	105.1	106.4	88.6	99.1	98.8	113.3	113.4	84.4	75.7	96	103.1	79.8	270	247.3	230.1	232.8	194	217	216.3	248	248.3	184.7	165.8	210.3	225.6	174.8	270	205	195.4	203.5	142.3	168.2	203.1	237.3	206.5	161.4	158.4	179.9	186.3	147.1	2	2	2	2	2	2	2	2	2	2	2	2	2	2	High	High	High	High	High	High	High	High	High	High	High	High	High	High
E0CZE0, Q8VBW6	E0CZE0, Q8VBW6	Q8VBW6	Q8VBW6	Q8VBW6	Nae1	NEDD8-activating enzyme E1 regulatory subunit (Amyloid beta precursor protein-binding protein 1, 59 kDa) (APP-BP1) (Amyloid protein-binding protein 1)	FALSE	FALSE	reviewed	5	31	High	12	15	12	Mouse	FALSE	8 v 6	0.0529154	0.182896	0.28553	14 samples	0.773188	0.0709804	0.0433115	0.0851057	10.1039	9.8779	9.95434	9.9714	9.64187	9.6879	9.91797	10.0828	9.88096	9.81154	10.0035	9.91244	9.87298	9.66764	10.1039	10.1485	10.1901	10.1657	10.0892	10.0554	10.0088	10.1461	10.1468	10.0058	10.0697	10.1375	10.1489	9.91678	100.5	103.6	106.7	104.9	99.5	97.2	94.1	103.5	103.5	93.9	98.1	102.8	103.7	88.3	1100.5	1135	1168.2	1148.6	1089.3	1064.1	1030.3	1133.1	1133.7	1028.1	1074.7	1126.4	1135.3	966.6	1100.5	940.9	992.1	1003.9	798.9	824.8	967.4	1084.5	942.9	898.6	1026.5	963.7	937.7	813.3	9	9	9	9	9	9	9	9	9	9	9	9	9	9	High	High	High	High	High	High	High	High	High	High	High	High	High	High
A8IP62, Q80VB6	Q80VB6	Q80VB6	Q80VB6	Q80VB6	Dclk1	Dclk1 protein (Doublecortin-like kinase 1)	FALSE	FALSE	unreviewed	2	69	High	24	39	1	Mouse	FALSE	8 v 6	0.104295	0.209908	0.316658	14 samples	0.748134	0.145375	0.0433522	0.0851356	5.82273	5.62352	5.79961	5.54226	5.30743	5.2555	5.66959	5.73335	5.67243	5.43296	5.57289	5.52042	5.44294	5.17792	5.82273	5.89239	6.03562	5.73606	5.75489	5.62352	5.76022	5.79701	5.93782	5.62936	5.63807	5.74685	5.71699	5.42626	104.5	109.8	121.1	98.5	99.9	91	100.1	102.7	113.2	91.4	92	99.1	97.2	79.5	56.6	59.4	65.6	53.3	54	49.3	54.2	55.6	61.3	49.5	49.8	53.7	52.6	43	56.6	49.3	55.7	46.6	39.6	38.2	50.9	53.2	51	43.2	47.6	45.9	43.5	36.2	1	1	1	1	1	1	1	1	1	1	1	1	1	1	High	High	High	High	High	High	High	High	High	High	High	High	High	High
P35486	P35486	P35486	P35486	P35486	Pdha1	Pyruvate dehydrogenase E1 component subunit alpha, somatic form, mitochondrial (EC 1.2.4.1) (PDHE1-A type I)	FALSE	FALSE	reviewed	5	66	High	28	58	27	Mouse	FALSE	8 v 6	-0.0793388	0.114375	0.200766	14 samples	0.700999	-0.0990156	0.043355	0.0851356	11.0275	10.6591	10.8379	10.7592	10.6318	10.7342	11.0567	10.929	10.7292	10.9872	11.1036	10.8539	10.7395	11.026	11.0275	10.9298	11.0737	10.9535	11.0792	11.1017	11.1475	10.9922	10.995	11.1813	11.1697	11.079	11.0154	11.2751	96.7	90.4	99.8	91.9	100.2	101.8	105.1	94.4	94.5	107.6	106.7	100.2	95.9	114.8	2087.4	1950.7	2155.4	1983.1	2163.5	2197.6	2268.5	2037	2040.9	2322.3	2303.7	2163.2	2070	2478.2	2087.4	1617	1830.4	1733.2	1586.7	1703.4	2130.1	1949.6	1697.5	2029.9	2200.4	1850.8	1709.7	2085.2	17	17	17	17	17	17	17	17	17	17	17	17	17	17	High	High	High	High	High	High	High	High	High	High	High	High	High	High
D3YXK0	D3YXK0	D3YXK0	D3YXK0	D3YXK0	Jakmip2	Janus kinase and microtubule interacting protein 2	FALSE	FALSE	unreviewed	2	26	High	18	18	17	Mouse	FALSE	8 v 6	0.0580957	0.0494746	0.110634	14 samples	0.62396	0.0625948	0.0433612	0.0851356	10.2983	9.94749	10.0356	10.0193	9.82623	9.85518	10.1795	10.1813	9.97068	9.96159	10.0817	9.926	9.9571	9.84455	10.2983	10.2182	10.2713	10.2136	10.2736	10.2228	10.2703	10.2445	10.2364	10.1557	10.1478	10.151	10.233	10.0935	105.8	100	103.8	99.7	104	100.4	103.7	101.9	101.3	95.8	95.3	95.5	101.1	91.8	1259.2	1191.2	1235.9	1187.4	1237.8	1195	1235	1213.1	1206.3	1140.7	1134.5	1137	1203.5	1092.6	1259.2	987.4	1049.6	1037.8	907.8	926.2	1159.7	1161.1	1003.4	997.1	1083.7	972.8	994	919.4	12	12	12	12	12	12	12	12	12	12	12	12	12	12	High	High	High	High	High	High	High	High	High	High	High	High	High	High
E9Q1T9, E9QAX7, F6ZEW4, F7D1H9, Q9ERK4	Q9ERK4	Q9ERK4	Q9ERK4	Q9ERK4	Cse1l	Exportin-2 (Exp2) (Chromosome segregation 1-like protein) (Importin-alpha re-exporter)	FALSE	FALSE	reviewed	4	32	High	32	40	32	Mouse	FALSE	8 v 6	0.0517685	0.236634	0.345774	14 samples	0.782574	0.0705074	0.0433834	0.0851565	11.8613	11.6107	11.6964	11.7822	11.3394	11.4121	11.7421	11.7892	11.6286	11.5071	11.7213	11.667	11.5848	11.4727	11.8613	11.8813	11.9323	11.9765	11.7867	11.7796	11.8329	11.8525	11.8943	11.7011	11.7875	11.892	11.8607	11.7218	101.4	102.8	106.5	109.8	96.2	95.8	99.4	100.7	103.7	90.7	96.3	103.5	101.3	92	3720.6	3772.6	3908.1	4029.8	3533.1	3515.8	3648.1	3697.9	3806.7	3329.6	3535	3800.6	3718.9	3377.7	3720.6	3127.2	3318.8	3522.1	2591.2	2725.2	3425.6	3539.3	3166.3	2910.5	3376.5	3251.7	3071.7	2842.1	26	26	26	26	26	26	26	26	26	26	26	26	26	26	High	High	High	High	High	High	High	High	High	High	High	High	High	High
P70206	P70206	P70206	P70206	P70206	Plxna1	Plexin-A1 (Plex 1) (Plexin-1)	TRUE	FALSE	reviewed	5	40	High	65	88	48	Mouse	FALSE	8 v 6	-0.101825	0.0317435	0.0818504	14 samples	0.545884	-0.101825	0.0434503	0.0852523	12.3477	12.1145	12.0649	12.1711	11.8949	11.9868	12.3313	12.2695	12.0637	12.3636	12.4812	12.2364	12.0849	12.3478	12.3477	12.3851	12.3007	12.3654	12.3422	12.3543	12.4221	12.3328	12.3295	12.5577	12.5474	12.4615	12.3608	12.5969	95.7	98.3	92.7	96.9	95.4	96.2	100.8	94.8	94.5	110.7	110	103.6	96.6	113.8	5212.3	5349.3	5045.3	5276.7	5192.5	5236.3	5488.2	5158.7	5146.9	6028.9	5986.1	5640	5259.9	6194.9	5212.3	4434.2	4284.5	4611.8	3808.2	4058.7	5153.4	4937.4	4280.9	5269.9	5717.7	4825.3	4344.4	5212.6	41	41	41	41	41	41	41	41	41	41	41	41	41	41	High	High	High	High	High	High	High	High	High	High	High	High	High	High
A0A2I3BPM4, A0A2I3BQD5, A0A2I3BQS7, A0A2I3BRL7, Q5M8N4	Q5M8N4	Q5M8N4	Q5M8N4	Q5M8N4	Sdr39u1	Epimerase family protein SDR39U1 (EC 1.1.1.-) (Short-chain dehydrogenase/reductase family 39U member 1)	FALSE	FALSE	reviewed	2	45	High	10	10	10	Mouse	FALSE	8 v 6	-0.0680972	0.0478332	0.108008	14 samples	0.685619	-0.0693688	0.0434552	0.0852523	9.28216	9.02486	9.1004	9.02015	8.85144	8.88325	9.28471	9.34563	9.05934	9.2075	9.27775	9.0182	8.97269	9.18587	9.28216	9.29554	9.33628	9.21432	9.29875	9.25101	9.37569	9.40875	9.32531	9.40173	9.34385	9.24317	9.24864	9.43505	97.4	98.3	101.1	92.9	98.5	95.3	103.9	106.3	100.4	105.8	101.7	94.8	95.2	108.3	622.6	628.4	646.4	594	629.8	609.3	664.3	679.7	641.5	676.4	649.8	606	608.3	692.2	622.6	520.9	548.9	519.2	461.9	472.2	623.7	650.6	533.5	591.2	620.7	518.5	502.4	582.4	7	7	7	7	7	7	7	7	7	7	7	7	7	7	High	High	High	High	High	High	High	High	High	High	High	High	High	High
A0A0A6YXH3, A2A8Z1, E9PXZ2, E9Q6C1, F6UHR6, Q5FWX7	A0A0A6YXH3, E9PXZ2, E9Q6C1	A0A0A6YXH3	E9Q6C1	A0A0A6YXH3	Osbpl9	Oxysterol-binding protein	FALSE	FALSE	unreviewed	2	24	High	14	15	14	Mouse	FALSE	8 v 6	-0.0591066	0.0548786	0.11825	14 samples	0.856939	-0.0425295	0.0434788	0.0852761	10.5217	10.2403	10.2477	10.3467	9.99407	10.0341	10.4154	10.5386	10.2958	10.3359	10.4539	10.3743	10.2816	10.2147	10.5217	10.511	10.4835	10.541	10.4415	10.4017	10.5062	10.6018	10.5615	10.53	10.52	10.5994	10.5575	10.4637	100.2	99.5	97.6	101.6	94.8	92.2	99.2	106	103	100.8	100.1	105.8	102.8	96.3	1470.1	1459.2	1431.7	1489.9	1390.6	1352.8	1454.4	1554	1511.2	1478.6	1468.4	1551.4	1507	1412.2	1470.1	1209.6	1215.8	1302.2	1019.8	1048.5	1365.7	1487.4	1257	1292.5	1402.6	1327.3	1244.7	1188.3	10	10	10	10	10	10	10	10	10	10	10	10	10	10	High	High	High	High	High	High	High	High	High	High	High	High	High	High
P54731	P54731	P54731	P54731	P54731	Faf1	FAS-associated factor 1	FALSE	FALSE	reviewed	5	25	High	14	15	14	Mouse	FALSE	8 v 6	0.0433824	0.429785	0.542078	14 samples	0.833936	0.0787361	0.0435037	0.0853023	9.90794	9.52728	9.66391	9.71253	9.29416	9.31583	9.74096	9.82718	9.58665	9.49765	9.69714	9.57289	9.54998	9.33405	9.90794	9.79799	9.89981	9.90689	9.74147	9.68335	9.83162	9.89042	9.85237	9.69174	9.76338	9.79782	9.82575	9.58308	107.7	99.8	107.1	107.6	95.9	92.2	102.1	106.4	103.6	92.7	97.4	99.8	101.7	86	960.7	890.2	955.3	960	856	822.2	911.2	949.1	924.4	827	869.1	890.1	907.5	767	960.7	737.9	811.2	839	627.8	637.3	855.7	908.4	768.9	722.9	830.1	761.6	749.6	645.4	8	8	8	8	8	8	8	8	8	8	8	8	8	8	High	High	High	High	High	High	High	High	High	High	High	High	High	High
Q9D823	Q9D823	Q9D823	Q9D823	Q9D823	Rpl37	Large ribosomal subunit protein eL37 (60S ribosomal protein L37)	FALSE	TRUE	reviewed	5	44	High	7	12	7	Mouse	FALSE	8 v 6	-0.0981158	0.114688	0.201173	14 samples	0.725269	-0.119501	0.0438011	0.0858627	8.17991	8.05528	8.07842	8.17642	7.94427	7.90448	8.10538	8.21432	8.08587	8.24793	8.42333	8.13391	8.26397	8.35315	8.17991	8.32598	8.31424	8.37069	8.39146	8.27193	8.19574	8.27752	8.35182	8.44211	8.48945	8.35887	8.53955	8.60214	87.7	97	96.2	100.1	101.5	93.4	88.6	93.8	98.7	105.1	108.6	99.2	112.5	117.5	290	320.9	318.3	331	335.8	309.1	293.2	310.3	326.7	347.8	359.4	328.3	372.1	388.6	290	266	270.3	289.3	246.3	239.6	275.4	297	271.7	304	343.3	280.9	307.4	327	3	3	3	3	3	3	3	3	3	3	3	3	3	3	High	High	High	High	High	High	High	High	High	High	High	High	High	High
Q6PGE7	Q6PGE7	Q6PGE7	Q6PGE7	Q6PGE7	Slc6a7	Sodium-dependent proline transporter (Solute carrier family 6 member 7)	TRUE	TRUE	reviewed	4	12	High	8	8	8	Mouse	FALSE	8 v 6	0.237279	0.050537	0.112379	14 samples	0.636716	0.225158	0.0438269	0.0858905	8.34607	8.61618	8.25739	8.41996	8.30195	8.50779	8.58684	8.36282	8.07895	7.95768	8.31243	8.21043	8.09645	8.35226	8.34607	8.88661	8.49346	8.61434	8.7492	8.87529	8.67737	8.42626	8.34474	8.15178	8.37895	8.43546	8.37243	8.6014	87.4	127.1	96.8	105.3	115.6	126.1	110	92.4	87.3	76.4	89.4	93	89	104.3	325.4	473.3	360.4	391.9	430.3	469.6	409.4	344	325.1	284.4	332.9	346.2	331.4	388.4	325.4	392.4	306	342.5	315.6	364	384.5	329.2	270.4	248.6	317.9	296.2	273.7	326.8	5	5	5	5	5	5	5	5	5	5	5	5	5	5	High	High	High	High	High	High	High	High	High	High	High	High	High	High
A0A0R4J0A6, A0A140LHC9, Q8BLE7	A0A0R4J0A6, Q8BLE7	Q8BLE7	A0A0R4J0A6	Q8BLE7	Slc17a6	Vesicular glutamate transporter 2 (VGluT2) (Differentiation-associated BNPI) (Differentiation-associated Na(+)-dependent inorganic phosphate cotransporter) (Solute carrier family 17 member 6)	TRUE	TRUE	reviewed	5	24	High	10	14	7	Mouse	FALSE	8 v 6	0.102702	0.104698	0.188242	14 samples	0.706425	0.121702	0.0438706	0.0859535	10.0311	9.82321	9.9542	9.90056	9.50978	9.5651	9.86217	10.0471	9.72366	9.54168	9.96232	9.68545	9.75672	9.56853	10.0311	10.0939	10.1899	10.0947	9.95725	9.93251	9.95303	10.1104	9.98939	9.73573	10.0286	9.91049	10.0325	9.81762	102.5	107	114.4	107.1	97.4	95.7	97.1	108.3	99.6	83.5	102.3	94.3	102.6	88.4	1046.3	1092.9	1168.1	1093.5	994.1	977.2	991.2	1105.4	1016.5	852.6	1044.5	962.4	1047.3	902.4	1046.3	905.9	992	955.8	729	757.5	930.7	1058	845.5	745.3	997.6	823.4	865.1	759.3	6	6	6	6	6	6	6	6	6	6	6	6	6	6	High	High	High	High	High	High	High	High	High	High	High	High	High	High
A0A0G2JFB9, Q8BMD8	Q8BMD8	Q8BMD8	Q8BMD8	Q8BMD8	Slc25a24	Mitochondrial adenyl nucleotide antiporter SLC25A24 (Small calcium-binding mitochondrial carrier protein 1) (SCaMC-1) (Solute carrier family 25 member 24)	TRUE	FALSE	reviewed	5	9	High	5	5	5	Mouse	FALSE	8 v 6	-0.110564	0.116912	0.203914	14 samples	0.661752	-0.127797	0.044005	0.0861939	7.08746	6.95536	6.99435	6.83289	6.96	6.853	7.12309	7.0917	7.08958	7.21335	7.31379	7.0542	7.00338	7.16189	7.08746	7.22593	7.22978	7.0268	7.40769	7.2211	7.21432	7.15583	7.35579	7.40684	7.38024	7.27891	7.27984	7.41109	88.3	97.2	97.4	84.6	110.2	96.8	96.4	92.5	106.3	110.2	108.1	100.8	100.8	110.4	136	149.7	150.1	130.4	169.8	149.2	148.5	142.6	163.8	169.7	166.6	155.3	155.4	170.2	136	124.1	127.5	114	124.5	115.6	139.4	136.4	136.2	148.4	159.1	132.9	128.3	143.2	2	2	2	2	2	2	2	2	2	2	2	2	2	2	High	High	High	High	High	High	High	High	High	High	High	High	High	High
A3KG82, A3KG83, A3KG84, B2RQR2, D3YUX2, I7HJS5, Q8VBX6	D3YUX2, Q8VBX6	Q8VBX6	Q8VBX6	Q8VBX6	Mpdz	Multiple PDZ domain protein (Multi-PDZ domain protein 1)	FALSE	TRUE	reviewed	5	7	High	11	12	10	Mouse	FALSE	8 v 6	0.0534817	0.0798781	0.155024	14 samples	0.663351	0.0621013	0.0440391	0.0862379	8.96982	8.68335	8.64458	8.7252	8.4475	8.49185	8.8173	8.79507	8.68299	8.58383	8.76388	8.68895	8.58082	8.53411	8.96982	8.95391	8.8805	8.91976	8.89512	8.85953	8.90809	8.85829	8.94866	8.77808	8.83004	8.91409	8.85643	8.78333	106.2	105	99.8	102.5	100.8	98.3	101.7	98.3	104.6	92.9	96.4	102.1	98.1	93.3	501.4	495.9	471.3	484.3	476.1	464.5	480.4	464.1	494.1	439	455.1	482.4	463.5	440.6	501.4	411.1	400.2	423.2	349.1	360	451.1	444.2	411	383.7	434.7	412.7	382.9	370.7	5	5	5	5	5	5	5	5	5	5	5	5	5	5	High	High	High	High	High	High	High	High	High	High	High	High	High	High
A0A0G2JH12, Q6P9N1	Q6P9N1	Q6P9N1	Q6P9N1	Q6P9N1	Hycc1	Hyccin (Down-regulated by CTNNB1 protein A)	FALSE	FALSE	reviewed	5	21	High	8	9	8	Mouse	FALSE	8 v 6	-0.0736016	0.0459788	0.104894	14 samples	0.544463	-0.0736016	0.0441099	0.0863537	8.41912	8.04603	8.01402	8.17941	7.84674	7.93782	8.19771	8.36632	8.10434	8.2293	8.3837	8.23218	8.06447	8.19279	8.41912	8.31651	8.24982	8.37374	8.29416	8.30561	8.28817	8.42962	8.37025	8.42333	8.44956	8.45738	8.34074	8.4417	103.4	96.4	92	100.2	94.9	95.6	94.5	104.2	100	103.8	105.7	106.2	98	105.1	342.3	318.8	304.4	331.7	313.9	316.4	312.6	344.8	330.9	343.3	349.6	351.5	324.2	347.7	342.3	264.3	258.5	289.9	230.2	245.2	293.6	330	275.2	300.1	334	300.7	267.7	292.6	3	3	3	3	3	3	3	3	3	3	3	3	3	3	High	High	High	High	High	High	High	High	High	High	High	High	High	High
A0A3B2WB82, Q9JK23	A0A3B2WB82, Q9JK23	Q9JK23	Q9JK23	Q9JK23	Psmg1	Proteasome assembly chaperone 1 (Down syndrome critical region protein 2 homolog)	FALSE	FALSE	reviewed	4	19	High	4	4	4	Mouse	FALSE	8 v 6	0.0470795	0.402294	0.515987	14 samples	0.832243	0.079318	0.0441937	0.0864948	7.57894	7.3156	7.30012	7.44377	6.97728	7.00338	7.32463	7.41278	7.33628	7.19771	7.42291	7.33271	7.27519	7.07039	7.57894	7.58646	7.53605	7.63735	7.42459	7.37156	7.41532	7.47654	7.60214	7.39146	7.48945	7.55842	7.55075	7.31922	105.7	106.3	102.6	110.1	95	91.6	94.4	98.5	107.5	92.9	99.4	104.2	103.7	88.3	191.2	192.2	185.6	199.1	171.8	165.6	170.7	178.1	194.3	167.9	179.7	188.5	187.5	159.7	191.2	159.3	157.6	174.1	126	128.3	160.3	170.4	161.6	146.8	171.6	161.2	154.9	134.4	3	3	3	3	3	3	3	3	3	3	3	3	3	3	High	High	High	High	High	High	High	High	High	High	High	High	High	High
A0A668KLV1, E0CY16, E9PYN1, Q8R5M8	E9PYN1, Q8R5M8	Q8R5M8	Q8R5M8	Q8R5M8	Cadm1	Cell adhesion molecule 1 (Immunoglobulin superfamily member 4) (IgSF4) (Nectin-like protein 2) (NECL-2) (Spermatogenic immunoglobulin superfamily) (SgIgSF) (Synaptic cell adhesion molecule) (SynCAM) (Tumor suppressor in lung cancer 1) (TSLC-1)	TRUE	TRUE	reviewed	5	42	High	14	22	14	Mouse	FALSE	8 v 6	-0.100606	0.0459448	0.104863	14 samples	0.623524	-0.107332	0.0442316	0.0865462	11.2194	11.068	10.9508	11.0707	10.8739	10.8692	11.2146	11.2284	11.0156	11.3098	11.2969	11.0831	11.012	11.3048	11.2194	11.3387	11.1867	11.265	11.3213	11.2367	11.3054	11.2916	11.2814	11.5038	11.3631	11.3082	11.2878	11.5538	93.1	101.2	91	96.1	99.9	94.3	98.8	97.9	97.2	113.4	102.9	99	97.6	117.4	2384.4	2590	2330.9	2460.9	2558.8	2413.2	2530.9	2506.8	2489	2904	2634.1	2535.8	2500.2	3006.4	2384.4	2146.9	1979.4	2150.8	1876.6	1870.5	2376.5	2399.3	2070.3	2538.5	2516	2169.5	2065.1	2529.7	15	15	15	15	15	15	15	15	15	15	15	15	15	15	High	High	High	High	High	High	High	High	High	High	High	High	High	High
Q8BWY3	Q8BWY3	Q8BWY3	Q8BWY3	Q8BWY3	Etf1	Eukaryotic peptide chain release factor subunit 1 (Eukaryotic release factor 1) (eRF1)	FALSE	FALSE	reviewed	4	40	High	16	19	16	Mouse	FALSE	8 v 6	0.0324574	0.363561	0.476426	14 samples	0.817857	0.0554241	0.0442939	0.0866452	10.1734	9.82893	9.92867	9.97585	9.60548	9.69801	10.0341	10.1173	9.82718	9.87129	10.081	9.87575	9.78333	9.68825	10.1734	10.0996	10.1645	10.1701	10.0527	10.0656	10.1249	10.1805	10.0929	10.0654	10.1471	10.1009	10.0592	9.93723	104.9	99.7	104.3	104.7	96.5	97.4	101.5	105.5	99.2	97.4	103	99.8	97	89.1	1154.8	1097.2	1147.7	1152.1	1062.1	1071.6	1116.6	1160.5	1092.1	1071.5	1133.9	1098.2	1066.9	980.4	1154.8	909.5	974.6	1007	779	830.6	1048.5	1110.7	908.4	936.6	1083.1	939.5	881.2	825	11	11	11	11	11	11	11	11	11	11	11	11	11	11	High	High	High	High	High	High	High	High	High	High	High	High	High	High
A0A1W2P6P7, A0A1W2P7I1, E9PXB0, E9QAC9, F7B2N8, Q8K1N1	Q8K1N1	Q8K1N1	Q8K1N1	Q8K1N1	Pnpla8	Calcium-independent phospholipase A2-gamma (EC 3.1.1.-) (EC 3.1.1.5) (Intracellular membrane-associated calcium-independent phospholipase A2 gamma) (iPLA2-gamma) (Patatin-like phospholipase domain-containing protein 8)	TRUE	FALSE	reviewed	5	30	High	22	23	22	Mouse	FALSE	8 v 6	-0.0861508	0.0328285	0.0838724	14 samples	0.544032	-0.0861508	0.0443115	0.0866567	10.5142	10.2509	10.2891	10.281	10.0844	10.1388	10.4793	10.4572	10.2644	10.5178	10.5884	10.3222	10.2355	10.4934	10.5142	10.5216	10.5249	10.4753	10.5318	10.5063	10.57	10.5204	10.5302	10.7118	10.6546	10.5472	10.5114	10.7424	96.6	97.1	97.3	94.1	97.8	96.1	100.4	97	97.7	110.8	106.5	98.9	96.4	113.2	1462.5	1470	1473.4	1423.6	1480.4	1454.5	1520.2	1468.8	1478.8	1677.2	1612	1496.3	1459.6	1713.1	1462.5	1218.5	1251.2	1244.2	1085.7	1127.4	1427.5	1405.8	1230	1466.1	1539.7	1280.2	1205.6	1441.5	17	17	17	17	17	17	17	17	17	17	17	17	17	17	High	High	High	High	High	High	High	High	High	High	High	High	High	High
E0CXC7, F6SV01, F7B6N2, F7DF36, Q8CIF6	E0CXC7, Q8CIF6	Q8CIF6	Q8CIF6	Q8CIF6	Sidt2	SID1 transmembrane family member 2	TRUE	FALSE	reviewed	5	6	High	4	4	3	Mouse	FALSE	8 v 6	0.127396	0.0354969	0.0882536	14 samples	0.543971	0.127396	0.0443397	0.086689	7.65177	7.29278	7.44128	7.51254	7.05637	7.33539	7.43796	7.33002	7.12102	7.53761	7.52356	7.26772	7.11998	7.2854	7.65177	7.56377	7.67737	7.70667	7.50383	7.70252	7.52904	7.39318	7.38716	7.732	7.58946	7.49346	7.3966	7.5345	106.1	99.8	108	110.3	95.8	109.9	97.4	88.7	88.3	112.2	101.6	95.1	88.9	97.8	201.1	189.2	204.7	208.9	181.5	208.3	184.7	168.1	167.4	212.6	192.6	180.2	168.5	185.4	201.1	156.8	173.8	182.6	133.1	161.5	173.4	160.9	139.2	185.8	184	154.1	139.1	156	2	2	2	2	2	2	2	2	2	2	2	2	2	2	High	High	High	High	High	High	High	High	High	High	High	High	High	High
P97798, Q7TQG5	P97798	P97798	P97798	P97798	Neo1	Neogenin	TRUE	FALSE	reviewed	5	36	High	44	63	33	Mouse	FALSE	8 v 6	-0.0496706	0.0325098	0.0833458	14 samples	0.543929	-0.0496706	0.0443594	0.0867046	11.9793	11.7794	11.7586	11.8123	11.5581	11.6707	11.9604	11.9563	11.7954	11.9059	11.915	11.8227	11.8302	11.88	11.9793	12.0501	11.9944	12.0065	12.0055	12.0383	12.0512	12.0195	12.0611	12.1	11.9812	12.0478	12.1061	12.1291	95.8	100.6	96.8	97.6	97.5	99.8	100.7	98.5	101.4	104.1	95.9	100.4	104.6	106.3	4037.6	4240.6	4080.1	4114.6	4111.6	4206.1	4244	4151.8	4273.3	4390	4043	4233.9	4408.6	4479.4	4037.6	3515.2	3464.8	3596.2	3015.4	3260.2	3985.1	3973.8	3554.4	3837.3	3861.7	3622.3	3641.3	3769.1	37	37	37	37	37	37	37	37	37	37	37	37	37	37	High	High	High	High	High	High	High	High	High	High	High	High	High	High
Q8BPE4	Q8BPE4	Q8BPE4	Q8BPE4	Q8BPE4	Tmem177	Transmembrane protein 177	TRUE	FALSE	reviewed	2	19	High	4	4	4	Mouse	FALSE	8 v 6	-0.144735	0.0326479	0.0835551	14 samples	0.543798	-0.144735	0.0444212	0.0868025	6.49025	6.2114	6.17193	6.2075	5.99774	6.10224	6.36632	6.39403	6.26679	6.70321	6.62352	6.45779	6.27426	6.2384	6.49025	6.48059	6.40769	6.40259	6.44626	6.47086	6.45615	6.45779	6.53294	6.89724	6.6907	6.6837	6.54998	6.48704	96.7	96.1	91.3	91	93.8	95.4	94.5	94.5	99.6	128.2	111.1	110.5	100.8	96.5	89.9	89.3	84.9	84.6	87.2	88.7	87.8	87.9	92.6	119.2	103.3	102.8	93.7	89.7	89.9	74.1	72.1	73.9	63.9	68.7	82.5	84.1	77	104.2	98.6	87.9	77.4	75.5	2	2	2	2	2	2	2	2	2	2	2	2	2	2	High	High	High	High	High	High	High	High	High	High	High	High	High	High
Q03963	Q03963	Q03963	Q03963	Q03963	Eif2ak2	Interferon-induced, double-stranded RNA-activated protein kinase (EC 2.7.11.1) (Eukaryotic translation initiation factor 2-alpha kinase 2) (eIF-2A protein kinase 2) (Interferon-inducible RNA-dependent protein kinase) (P1/eIF-2A protein kinase) (Protein kinase RNA-activated) (PKR) (Protein kinase R) (Serine/threonine-protein kinase TIK) (Tyrosine-protein kinase EIF2AK2) (EC 2.7.10.2) (p68 kinase)	FALSE	FALSE	reviewed	5	3	High	2	2	2	Mouse	FALSE	8 v 6	0.160435	0.0834709	0.159943	14 samples	0.543475	0.160435	0.0445727	0.0870755	5.54535	5.52042	5.36457	5.06609	4.98185	5.22882	5.19771	5.27053	5.08746	5.11686	5.3147	5.24793	5.25927	5.07895	5.54535	5.78921	5.59991	5.25927	5.42962	5.59694	5.2891	5.33628	5.35403	5.31107	5.38198	5.47573	5.53294	5.32912	106.7	126.4	110.8	87.5	98.4	110.6	89.2	92.2	93.4	90.6	95.3	101.5	105.8	91.7	46.7	55.3	48.5	38.3	43.1	48.4	39.1	40.4	40.9	39.7	41.7	44.5	46.3	40.2	46.7	45.9	41.2	33.5	31.6	37.5	36.7	38.6	34	34.7	39.8	38	38.3	33.8	1	1	1	1	1	1	1	1	1	1	1	1	1	1	High	High	High	High	High	High	High	High	High	High	High	High	High	High
A0A0A6YWF9, A0A0A6YWL7, A0A0U1RNS2, Q6VNS1	A0A0A6YWF9, A0A0A6YWL7, Q6VNS1	Q6VNS1	A0A0A6YWF9	Q6VNS1	Ntrk3	NT-3 growth factor receptor (EC 2.7.10.1) (GP145-TrkC) (Trk-C) (Neurotrophic tyrosine kinase receptor type 3) (TrkC tyrosine kinase)	TRUE	TRUE	reviewed	5	25	High	17	20	14	Mouse	FALSE	8 v 6	-0.0919863	0.0670413	0.136629	14 samples	0.676875	-0.100232	0.0446378	0.0871798	10.3744	10.1415	10.0817	10.2124	9.97943	10.166	10.4367	10.3524	10.3044	10.4143	10.4346	10.3018	10.0283	10.3282	10.3744	10.4121	10.3175	10.4066	10.4268	10.5336	10.5275	10.4156	10.5701	10.6083	10.5007	10.5269	10.3041	10.5773	93.8	96.2	90.1	95.9	97.2	104.7	104.2	96.5	107.4	110.3	102.3	104.2	89.3	107.9	1327.4	1362.6	1276.1	1357.4	1376.5	1482.3	1476	1365.9	1520.3	1561.1	1448.9	1475.4	1264.3	1527.9	1327.4	1129.5	1083.7	1186.4	1009.5	1148.9	1386	1307.3	1264.5	1364.6	1384	1262.3	1044.3	1285.6	12	12	12	12	12	12	12	12	12	12	12	12	12	12	High	High	High	High	High	High	High	High	High	High	High	High	High	High
F7BWP1	F7BWP1	F7BWP1	F7BWP1	F7BWP1	Ciapin1	Cytokine induced apoptosis inhibitor 1	FALSE	FALSE	unreviewed	2	41	High	10	10	1	Mouse	FALSE	8 v 6	0.241928	0.0391964	0.0944081	14 samples	0.543127	0.241928	0.0447367	0.087345	6.66959	6.55766	6.64818	6.75355	6.74551	6.45779	6.57289	6.72383	6.54226	6.15381	6.50144	6.67243	6.52042	6.07682	6.66959	6.82782	6.88387	6.9472	7.19279	6.82655	6.66391	6.7866	6.80735	6.34873	6.56682	6.89724	6.79701	6.32733	93.3	104.1	108.3	113.1	134.1	104	92.9	101.2	102.7	74.7	86.9	109.2	101.9	73.6	101.8	113.6	118.1	123.4	146.3	113.5	101.4	110.4	112	81.5	94.8	119.2	111.2	80.3	101.8	94.2	100.3	107.9	107.3	87.9	95.2	105.7	93.2	71.2	90.6	102	91.8	67.5	1	1	1	1	1	1	1	1	1	1	1	1	1	1	High	High	High	High	High	High	High	High	High	High	High	High	High	High
A0A494BB96, A0A494BBI2, Q3UTZ4, Q8VC30	Q8VC30	Q8VC30	Q8VC30	Q8VC30	Tkfc	Triokinase/FMN cyclase (Bifunctional ATP-dependent dihydroxyacetone kinase/FAD-AMP lyase (cyclizing)) [Includes: ATP-dependent dihydroxyacetone kinase (DHA kinase) (EC 2.7.1.28) (EC 2.7.1.29) (Glycerone kinase) (Triokinase) (Triose kinase); FAD-AMP lyase (cyclizing) (EC 4.6.1.15) (FAD-AMP lyase (cyclic FMN forming)) (FMN cyclase)]	FALSE	FALSE	reviewed	5	36	High	16	20	16	Mouse	FALSE	8 v 6	0.081043	0.0791417	0.153829	14 samples	0.677443	0.0939393	0.044746	0.087345	10.8169	10.4195	10.4529	10.5507	10.2422	10.3233	10.5922	10.7559	10.4571	10.3684	10.4769	10.4209	10.3478	10.2641	10.8169	10.6903	10.6887	10.7451	10.6896	10.6908	10.6829	10.8191	10.7228	10.5625	10.5431	10.646	10.6237	10.5131	110.2	101	100.8	104.9	100.9	101	100.4	110.4	103.3	92.4	91.2	97.9	96.4	89.3	1803.9	1652.3	1650.5	1716.3	1651.5	1652.9	1643.9	1806.7	1690	1512.3	1492.1	1602.4	1577.8	1461.4	1803.9	1369.6	1401.6	1500	1211.2	1281.2	1543.7	1729.2	1405.7	1321.9	1425.2	1370.9	1303.2	1229.7	15	15	15	15	15	15	15	15	15	15	15	15	15	15	High	High	High	High	High	High	High	High	High	High	High	High	High	High
A0A0A0MQD7, A0A2I3BPN8, A3KGS3, F7CGP0	A0A0A0MQD7, A0A2I3BPN8	A0A0A0MQD7	A0A2I3BPN8	A0A0A0MQD7	Ralgapa2	Ral GTPase activating protein, alpha subunit 2 (catalytic)	FALSE	FALSE	unreviewed	1	3	High	7	8	5	Mouse	FALSE	8 v 6	0.0784548	0.0503739	0.112137	14 samples	0.703304	0.0696839	0.0448477	0.0875203	7.95652	7.88081	7.78202	7.89664	7.67243	7.73132	7.84486	7.89482	7.6893	7.83794	7.9472	7.75221	7.71493	7.84298	7.95652	8.15178	8.01792	8.09117	8.11998	8.09856	7.93546	7.95768	7.95478	8.03232	8.01346	7.97728	7.99039	8.09223	95.1	108.8	99.2	104.4	106.5	104.9	93.7	95.2	95	100.2	98.9	96.4	97.3	104.4	248.4	284.4	259.2	272.7	278.2	274.1	244.8	248.6	248.1	261.8	258.4	252	254.3	272.9	248.4	235.7	220.1	238.3	204	212.5	229.9	238	206.4	228.8	246.8	215.6	210.1	229.6	2	2	2	2	2	2	2	2	2	2	2	2	2	2	High	High	High	High	High	High	High	High	High	High	High	High	High	High
Q9D6I0	Q9D6I0	Q9D6I0	Q9D6I0	Q9D6I0	Rtl8c	Protein LDOC1	FALSE	FALSE	unreviewed	2	21	High	2	2	2	Mouse	FALSE	8 v 6	0.0291361	0.448952	0.559509	14 samples	0.83966	0.0567759	0.0450197	0.087833	7.55305	7.3156	7.32373	7.37243	7.01346	7.09381	7.46352	7.51096	7.32912	7.26585	7.4187	7.32463	7.1819	7.0917	7.55305	7.58646	7.55919	7.56682	7.46025	7.46189	7.55459	7.5744	7.5947	7.46025	7.48462	7.54921	7.45861	7.34074	102.6	105	103	103.6	96.2	96.3	102.7	104.1	105.6	96.2	97.8	102.3	96.1	88.6	187.8	192.2	188.6	189.6	176.1	176.3	188	190.6	193.3	176.1	179.1	187.3	175.9	162.1	187.8	159.3	160.2	165.7	129.2	136.6	176.5	182.4	160.8	153.9	171.1	160.3	145.2	136.4	2	2	2	2	2	2	2	2	2	2	2	2	2	2	High	High	High	High	High	High	High	High	High	High	High	High	High	High
Q9DBL2	Q9DBL2	Q9DBL2	Q9DBL2	Q9DBL2	Gdap2	Ganglioside-induced differentiation-associated protein 2	FALSE	FALSE	reviewed	3	5	High	2	2	2	Mouse	FALSE	8 v 6	0.0706261	0.109971	0.195374	14 samples	0.719916	0.0865669	0.0451097	0.0879853	8.41954	8.20653	8.18537	8.17493	7.89603	8.01179	8.21626	8.23362	8.07948	8.11946	8.26162	8.27612	8.13083	7.89905	8.41954	8.47695	8.42122	8.36894	8.34341	8.37938	8.30697	8.29646	8.34563	8.31379	8.32823	8.50144	8.40684	8.14822	104	108.2	104.1	100.4	98.6	101.1	96.1	95.5	98.8	96.6	97.6	110	103	86.1	342.4	356.3	342.8	330.6	324.8	333	316.7	314.4	325.3	318.2	321.4	362.4	339.4	283.7	342.4	295.4	291.1	289	238.2	258.1	297.4	301	270.5	278.1	306.9	310	280.3	238.7	2	2	2	2	2	2	2	2	2	2	2	2	2	2	High	High	High	High	High	High	High	High	High	High	High	High	High	High
A0A0G2JDL2, A0A0G2JDX3, A0A0G2JFA4, A0A0G2JGE2, A0A0G2JGX2, Q8CIN6	A0A0G2JGE2, Q8CIN6	Q8CIN6	Q8CIN6	Q8CIN6	Celf3	CUGBP Elav-like family member 3 (CELF-3) (Bruno-like protein 1) (CUG-BP- and ETR-3-like factor 3) (ELAV-type RNA-binding protein 1) (ETR-1) (RNA-binding protein BRUNOL-1) (Trinucleotide repeat-containing gene 4 protein)	FALSE	FALSE	reviewed	5	14	High	7	7	2	Mouse	FALSE	8 v 6	-0.117402	0.0632789	0.130908	14 samples	0.641065	-0.132097	0.0451607	0.0880506	7.58796	7.33539	7.22497	7.44045	7.24888	7.22207	7.49185	7.46597	7.36282	7.63009	7.67313	7.44294	7.54148	7.6703	7.58796	7.60659	7.46107	7.63517	7.69697	7.59021	7.58271	7.52982	7.62863	7.82464	7.73944	7.66818	7.81698	7.91946	94.6	95.8	86.6	97.7	102	94.7	94.2	90.8	97.3	111.4	105	100	110.9	119	192.4	194.9	176.2	198.8	207.5	192.7	191.7	184.8	197.9	226.7	213.7	203.4	225.5	242.1	192.4	161.5	149.6	173.7	152.1	149.3	180	176.8	164.6	198.1	204.1	174	186.3	203.7	1	1	1	1	1	1	1	1	1	1	1	1	1	1	High	High	High	High	High	High	High	High	High	High	High	High	High	High
D3YVB9, D3YVQ3, D3Z0X5, D3Z4N0, E9PWB1, F6RUK9, F6RYD0, Q6PDH0	D3Z0X5, D3Z4N0, E9PWB1, Q6PDH0	Q6PDH0	E9PWB1	Q6PDH0	Phldb1	Pleckstrin homology-like domain family B member 1 (Protein LL5-alpha)	FALSE	FALSE	reviewed	3	16	High	18	19	11	Mouse	FALSE	8 v 6	0.0758557	0.127379	0.217257	14 samples	0.751488	0.0909585	0.0451754	0.0880506	9.88188	9.63753	9.53294	9.63118	9.4822	9.45245	9.70044	9.88859	9.6101	9.63662	9.62077	9.49165	9.50263	9.35733	9.88188	9.90809	9.76885	9.82544	9.92955	9.82002	9.79133	9.95172	9.8759	9.83083	9.68685	9.71665	9.77857	9.60641	104.7	106.6	96.8	100.7	108.2	100.3	98.3	109.9	104.3	101.1	91.5	93.4	97.5	86.5	943.5	960.8	872.4	907.3	975.2	903.9	886.1	990.3	939.6	910.7	824.2	841.4	878.3	779.5	943.5	796.5	740.8	793	715.2	700.6	832	947.9	781.5	796	787.3	719.9	725.4	655.9	10	10	10	10	10	10	10	10	10	10	10	10	10	10	High	High	High	High	High	High	High	High	High	High	High	High	High	High
Q5PPQ4	Q5PPQ4	Q5PPQ4	Q5PPQ4	Q5PPQ4	Zfp658	Zinc finger protein 658 (cDNA sequence BC043301)	FALSE	FALSE	unreviewed	2	2	Medium	2	2	1	Mouse	FALSE	8 v 6	0.185705	0.030914	0.0803771	14 samples	0.554565	0.186399	0.0451788	0.0880506	7.05528	6.64097	6.75355	6.91886	6.54844	6.56071	6.64241	6.97499	6.70598	6.31832	6.7761	6.70183	6.62498	6.32733	7.05528	6.91049	6.98868	7.1127	6.99548	6.92837	6.73335	7.03892	6.97154	6.51254	6.84172	6.926	6.90087	6.57743	111.3	100.6	106.2	115.8	106.7	101.9	88.9	109.9	105	76.3	95.9	101.7	99.9	79.8	133	120.3	127	138.4	127.6	121.8	106.4	131.5	125.5	91.3	114.7	121.6	119.5	95.5	133	99.8	107.9	121	93.6	94.4	99.9	125.8	104.4	79.8	109.6	104.1	98.7	80.3	1	1	1	1	1	1	1	1	1	1	1	1	1	1	Medium	Medium	Medium	Medium	Medium	Medium	Medium	Medium	Medium	Medium	Medium	Medium	Medium	Medium
Q99KH8	Q99KH8	Q99KH8	Q99KH8	Q99KH8	Stk24	Serine/threonine-protein kinase 24 (EC 2.7.11.1) (Mammalian STE20-like protein kinase 3) (MST-3) (STE20-like kinase MST3) [Cleaved into: Serine/threonine-protein kinase 24 35 kDa subunit (Mammalian STE20-like protein kinase 3 N-terminal) (MST3/N); Serine/threonine-protein kinase 24 12 kDa subunit (Mammalian STE20-like protein kinase 3 C-terminal) (MST3/C)]	FALSE	FALSE	reviewed	5	34	High	12	14	8	Mouse	FALSE	8 v 6	0.0509793	0.0971367	0.178683	14 samples	0.703836	0.0609272	0.0451944	0.0880537	10.3724	10.0808	10.0445	10.1311	9.87329	9.95361	10.2699	10.2912	10.0625	10.0269	10.1581	10.082	9.97971	9.9205	10.3724	10.3515	10.2803	10.3254	10.3207	10.3211	10.3607	10.3545	10.3282	10.221	10.2242	10.3071	10.2555	10.1695	105.1	103.6	98.6	101.7	101.4	101.4	104.3	103.8	101.9	94.6	94.8	100.5	96.9	91.3	1325.6	1306.5	1243.6	1283.1	1278.9	1279.3	1314.9	1309.2	1285.6	1193.5	1196.2	1266.9	1222.4	1151.7	1325.6	1083	1056.1	1121.4	937.9	991.6	1234.7	1253	1069.3	1043.3	1142.6	1083.9	1009.7	969.1	10	10	10	10	10	10	10	10	10	10	10	10	10	10	High	High	High	High	High	High	High	High	High	High	High	High	High	High
B2RXC2	B2RXC2	B2RXC2	B2RXC2	B2RXC2	Itpkb	Kinase (EC 2.7.-.-)	FALSE	FALSE	unreviewed	5	7	High	6	6	5	Mouse	FALSE	8 v 6	0.104882	0.0462146	0.105154	14 samples	0.542139	0.104882	0.0452042	0.0880537	5.04439	4.73335	4.87283	4.89724	4.73335	4.56682	4.86295	4.87283	4.74416	4.71699	4.72792	4.70044	4.76553	4.82273	5.04439	5	5.10852	5.0917	5.17792	4.93546	4.9542	4.93546	5.01346	4.91169	4.79181	4.92125	5.04002	5.07039	103	99.9	107.5	106.4	112.9	95.3	96.5	95.4	100.6	93.8	86.4	94.6	102.7	104.9	33	32	34.5	34.1	36.2	30.6	31	30.6	32.3	30.1	27.7	30.3	32.9	33.6	33	26.6	29.3	29.8	26.6	23.7	29.1	29.3	26.8	26.3	26.5	26	27.2	28.3	1	1	1	1	1	1	1	1	1	1	1	1	1	1	High	High	High	High	High	High	High	High	High	High	High	High	High	High
D3YZI9, G3UX58	D3YZI9	D3YZI9	D3YZI9	D3YZI9	Pgbd5	PiggyBac transposable element-derived protein 5 (EC 3.1.-.-) (PiggyBac transposase 5)	FALSE	FALSE	reviewed	3	9	High	4	5	4	Mouse	FALSE	8 v 6	0.112547	0.0498841	0.111248	14 samples	0.542016	0.112547	0.0452628	0.0881445	8.30788	7.8716	7.92303	7.99548	7.59395	7.90749	8.06286	8.08002	7.84298	7.74416	7.87836	7.8505	7.77215	7.92303	8.30788	8.14211	8.15836	8.18982	8.04111	8.27519	8.15381	8.14364	8.10905	7.9384	7.94486	8.07575	8.04767	8.17243	113.5	101.2	102.4	104.6	94.3	111	102	101.3	98.9	87.8	88.2	96.6	94.8	103.3	316.9	282.5	285.7	292	263.4	309.8	284.8	282.8	276.1	245.3	246.4	269.8	264.6	288.5	316.9	234.2	242.7	255.2	193.2	240.1	267.4	270.6	229.6	214.4	235.3	230.8	218.6	242.7	3	3	3	3	3	3	3	3	3	3	3	3	3	3	High	High	High	High	High	High	High	High	High	High	High	High	High	High
Q3THE2	Q3THE2	Q3THE2	Q3THE2	Q3THE2	Myl12b	Myosin regulatory light chain 12B (Myosin regulatory light chain 2-B, smooth muscle isoform) (Myosin regulatory light chain 20 kDa) (MLC20) (Myosin regulatory light chain MRLC2)	FALSE	FALSE	reviewed	5	66	High	11	18	1	Mouse	FALSE	8 v 6	0.0743569	0.325302	0.437916	14 samples	0.895741	0.0901664	0.0453672	0.0882974	10.7846	10.5238	10.2884	10.3557	10.2684	10.32	10.5485	10.6613	10.4568	10.6205	10.2708	10.2419	10.3014	10.2823	10.7846	10.7944	10.5241	10.55	10.7157	10.6876	10.6393	10.7246	10.7226	10.8147	10.337	10.467	10.5772	10.5314	110.6	111.3	92.3	94	105.4	103.4	100	106.1	105.9	112.9	81.1	88.7	95.8	92.8	1764	1776	1472.6	1499.2	1681.7	1649.2	1595	1692.1	1689.7	1801.1	1293.4	1415.4	1527.8	1480	1764	1472.2	1250.6	1310.3	1233.4	1278.3	1497.7	1619.5	1405.4	1574.3	1235.4	1210.9	1261.9	1245.3	9	9	9	9	9	9	9	9	9	9	9	9	9	9	High	High	High	High	High	High	High	High	High	High	High	High	High	High
P70188	P70188	P70188	P70188	P70188	Kifap3	Kinesin-associated protein 3 (KAP-3) (KAP3)	FALSE	FALSE	reviewed	5	27	High	20	22	19	Mouse	FALSE	8 v 6	0.0497967	0.426883	0.540003	14 samples	0.832936	0.0915508	0.0453763	0.0882974	11.3135	11.0142	10.9875	11.0519	10.6213	10.7256	11.1207	11.247	11.056	10.8718	10.99	10.9104	10.8987	10.7166	11.3135	11.2849	11.2233	11.2462	11.0686	11.0932	11.2115	11.3102	11.3218	11.066	11.0562	11.1355	11.1746	10.9656	109.6	107.5	103	104.6	92.5	94.1	102.2	109.4	110.3	92.4	91.7	96.9	99.6	86.2	2545.1	2495.2	2390.8	2429.1	2147.8	2184.6	2371.3	2539.3	2559.7	2143.8	2129.3	2249.7	2311.4	1999.8	2545.1	2068.3	2030.3	2123	1575.2	1693.3	2226.7	2430.4	2129	1873.9	2033.8	1924.7	1909.1	1682.7	15	15	15	15	15	15	15	15	15	15	15	15	15	15	High	High	High	High	High	High	High	High	High	High	High	High	High	High
Q9D832	Q9D832	Q9D832	Q9D832	Q9D832	Dnajb4	DnaJ homolog subfamily B member 4	FALSE	FALSE	reviewed	3	50	High	15	15	14	Mouse	FALSE	8 v 6	0.0568252	0.101155	0.183903	14 samples	0.541776	0.0568252	0.0453771	0.0882974	10.2942	10.0176	10.1232	10.0958	9.81858	10.0824	10.2016	10.1951	9.99067	10.0511	10.1855	10.0725	10.0083	10.0072	10.2942	10.2883	10.359	10.2901	10.266	10.45	10.2923	10.2583	10.2564	10.2452	10.2517	10.2976	10.2841	10.2563	100.1	99.7	104.7	99.8	98.1	111.5	100	97.6	97.5	96.7	97.2	100.3	99.4	97.5	1255.6	1250.5	1313.3	1252.1	1231.3	1398.8	1254	1224.8	1223.2	1213.7	1219.2	1258.6	1246.9	1223.1	1255.6	1036.6	1115.3	1094.3	903	1084.2	1177.6	1172.3	1017.4	1060.9	1164.5	1076.8	1029.9	1029.1	9	9	9	9	9	9	9	9	9	9	9	9	9	9	High	High	High	High	High	High	High	High	High	High	High	High	High	High
Q9ERV1	Q9ERV1	Q9ERV1	Q9ERV1	Q9ERV1	Mkrn2	E3 ubiquitin-protein ligase makorin-2 (EC 2.3.2.27) (RING-type E3 ubiquitin transferase makorin-2)	FALSE	FALSE	reviewed	5	15	High	7	7	7	Mouse	FALSE	8 v 6	0.0986849	0.0644362	0.132707	14 samples	0.676236	0.106773	0.0454116	0.0883395	8.97671	8.79246	8.72588	8.83573	8.44128	8.6879	8.85922	8.98613	8.77446	8.65177	8.66142	8.57175	8.62863	8.61545	8.97671	9.06313	8.96174	9.03012	8.88874	9.05555	8.94983	9.0493	9.04002	8.8458	8.72758	8.79669	8.90479	8.8645	102.3	108.7	101.3	106.2	96.3	108.1	100.5	107.6	107	93.5	86.1	90.4	97.4	94.7	503.8	534.9	498.6	522.8	474	532.1	494.5	529.8	526.4	460.1	423.9	444.7	479.3	466.1	503.8	443.4	423.4	456.9	347.6	412.4	464.4	507.1	437.9	402.2	404.9	380.5	395.8	392.2	4	4	4	4	4	4	4	4	4	4	4	4	4	4	High	High	High	High	High	High	High	High	High	High	High	High	High	High
Q9CX60	Q9CX60	Q9CX60	Q9CX60	Q9CX60	Lbh	Protein LBH (Limb bud and heart-expressed protein)	FALSE	FALSE	reviewed	5	56	High	3	4	3	Mouse	FALSE	8 v 6	0.150508	0.0324924	0.0833301	14 samples	0.54168	0.150508	0.0454225	0.0883395	8.45943	8.3474	8.38241	8.37851	8.21529	8.24508	8.44667	8.47533	8.35138	8.09223	8.28448	8.16591	8.31696	7.95768	8.45943	8.61802	8.61839	8.57289	8.66249	8.61287	8.53761	8.53877	8.61692	8.28633	8.35094	8.3906	8.5932	8.20701	96.5	107.7	107.7	104.4	111.1	107.3	101.9	101.9	107.6	85.6	89.5	92	105.8	81	352	392.9	393	380.8	405.2	391.5	371.6	371.9	392.6	312.2	326.5	335.6	386.2	295.5	352	325.7	333.7	332.8	297.2	303.4	348.9	355.9	326.6	272.9	311.8	287.2	318.9	248.6	3	3	3	3	3	3	3	3	3	3	3	3	3	3	High	High	High	High	High	High	High	High	High	High	High	High	High	High
D3YU75, P63028	P63028	P63028	P63028	P63028	Tpt1	Translationally-controlled tumor protein (TCTP) (21 kDa polypeptide) (p21) (p23)	FALSE	FALSE	reviewed	5	40	High	7	20	7	Mouse	FALSE	8 v 6	0.0634469	0.155555	0.252406	14 samples	0.702921	0.0801215	0.0454547	0.0883789	10.6189	10.4205	10.4758	10.4534	10.1375	10.1222	10.5115	10.6073	10.3441	10.2909	10.4469	10.2744	10.3365	10.2427	10.6189	10.6911	10.7116	10.6476	10.5849	10.4897	10.6022	10.6706	10.6098	10.485	10.513	10.4993	10.6124	10.4919	102	107.3	108.8	104.1	99.7	93.3	100.9	105.8	101.4	93	94.8	93.9	101.6	93.4	1572.6	1653.3	1676.9	1604.2	1535.9	1437.9	1554.5	1629.9	1562.7	1433.2	1461.3	1447.5	1565.5	1440	1572.6	1370.5	1424.1	1402.1	1126.4	1114.5	1459.7	1560	1299.8	1252.8	1395.8	1238.5	1293	1211.6	6	6	6	6	6	6	6	6	6	6	6	6	6	6	High	High	High	High	High	High	High	High	High	High	High	High	High	High
A0A0R4J146, Q3UFY7	Q3UFY7	Q3UFY7	Q3UFY7	Q3UFY7	Nt5c3b	7-methylguanosine phosphate-specific 5'-nucleotidase (7-methylguanosine nucleotidase) (EC 3.1.3.91) (Cytosolic 5'-nucleotidase 3B) (Cytosolic 5'-nucleotidase III-like protein) (cN-III-like protein) (EC 3.1.3.5) (N(7)-methylguanylate 5'-phosphatase)	FALSE	FALSE	reviewed	5	34	High	7	10	7	Mouse	FALSE	8 v 6	0.0723499	0.0868021	0.164327	14 samples	0.682369	0.0862658	0.0454866	0.0884176	9.71562	9.43858	9.42857	9.48704	9.18982	9.25739	9.56167	9.64151	9.40535	9.35469	9.39038	9.35975	9.42543	9.22858	9.71562	9.70926	9.66427	9.68124	9.63717	9.6248	9.65249	9.70477	9.67119	9.54882	9.45656	9.58477	9.70131	9.47776	105.9	105.4	102.2	103.4	100.3	99.4	101.4	105.1	102.7	94.3	88.5	96.7	104.9	89.8	840.8	837.1	811.4	821	796.3	789.5	804.8	834.5	815.3	749	702.6	767.9	832.5	713	840.8	693.9	689.1	717.6	584	612	755.7	798.7	678.1	654.7	671.1	657	687.6	599.9	6	6	6	6	6	6	6	6	6	6	6	6	6	6	High	High	High	High	High	High	High	High	High	High	High	High	High	High
Q5SX56, Q7TNE3	Q7TNE3	Q7TNE3	Q7TNE3	Q7TNE3	Spag7	Sperm-associated antigen 7	FALSE	FALSE	reviewed	2	27	High	6	6	6	Mouse	FALSE	8 v 6	0.159427	0.0583284	0.12321	14 samples	0.541361	0.159427	0.0455748	0.0885659	8.41278	8.31786	8.10224	8.35931	8.29048	8.28586	8.21237	8.37287	8.17991	8.14109	8.10434	8.21237	8.29462	8.15583	8.41278	8.58871	8.33807	8.55382	8.73775	8.6532	8.30332	8.4363	8.44584	8.33494	8.17043	8.43754	8.57061	8.40472	96.5	109.1	91.7	106.4	120.9	114	89.5	98.1	98.8	91.5	81.6	98.2	107.7	96	340.8	385	323.6	375.8	426.9	402.6	315.9	346.4	348.7	322.9	288.1	346.7	380.2	338.9	340.8	319.1	274.8	328.4	313.1	312.1	296.6	331.5	290	282.3	275.2	296.6	314	285.2	4	4	4	4	4	4	4	4	4	4	4	4	4	4	High	High	High	High	High	High	High	High	High	High	High	High	High	High
F6ZL86, Q61712	F6ZL86, Q61712	Q61712	Q61712	Q61712	Dnajc1	DnaJ homolog subfamily C member 1 (DnaJ protein homolog MTJ1)	TRUE	FALSE	reviewed	5	2	High	1	1	1	Mouse	FALSE	8 v 6	-0.249891	0.064634	0.13295	14 samples	0.540912	-0.249891	0.0457897	0.0889602	5.39917	5.08746	5.11686	5.16591	5.36107	4.66676	5.46271	5.35755	5.44626	5.65821	5.48864	5.18587	5.53916	5.52042	5.39917	5.35755	5.35403	5.36107	5.80735	5.03562	5.55152	5.41954	5.71425	5.853	5.55459	5.40939	5.81506	5.76818	90.2	87.7	87.5	87.9	119.8	70.2	100.4	91.6	112.3	123.6	100.6	91	120.4	116.7	42.2	41	40.9	41.1	56	32.8	46.9	42.8	52.5	57.8	47	42.5	56.3	54.5	42.2	34	34.7	35.9	41.1	25.4	44.1	41	43.6	50.5	44.9	36.4	46.5	45.9	1	1	1	1	1	1	1	1	1	1	1	1	1	1	High	High	High	High	High	High	High	High	High	High	High	High	High	High
A0A0G2JEW6, A0A0G2JFZ0, A0A0G2JGP6, A0A0R4J0F6, D6RHK5, F6SLK1, F7BG02, Q99KY4	A0A0R4J0F6	A0A0R4J0F6	A0A0R4J0F6	A0A0R4J0F6	Gak	Cyclin G associated kinase	FALSE	FALSE	unreviewed	2	28	High	34	40	32	Mouse	FALSE	8 v 6	0.0844652	0.032695	0.0836467	14 samples	0.540863	0.0844652	0.0458135	0.0889668	10.9102	10.6546	10.7368	10.807	10.519	10.5995	10.8299	10.919	10.6922	10.5525	10.7517	10.6812	10.6097	10.515	10.9102	10.9253	10.9726	11.0012	10.9664	10.9671	10.9207	10.9823	10.9579	10.7466	10.8179	10.9062	10.8856	10.764	99.9	101	104.4	106.5	103.9	104	100.7	105.1	103.3	89.2	93.8	99.7	98.3	90.3	1924.4	1944.6	2009.5	2049.7	2000.9	2001.8	1938.5	2023	1989.1	1718.1	1805.2	1919.1	1891.9	1739	1924.4	1612	1706.5	1791.5	1467.4	1551.6	1820.2	1936.2	1654.5	1501.8	1724.2	1641.9	1562.6	1463.3	14	14	14	14	14	14	14	14	14	14	14	14	14	14	High	High	High	High	High	High	High	High	High	High	High	High	High	High
G3UX52, G3UX73, G3UY97, P97819	P97819	P97819	P97819	P97819	Pla2g6	85/88 kDa calcium-independent phospholipase A2 (CaI-PLA2) (EC 3.1.1.4) (2-lysophosphatidylcholine acylhydrolase) (EC 3.1.1.5) (Group VI phospholipase A2) (GVI PLA2) (Intracellular membrane-associated calcium-independent phospholipase A2 beta) (iPLA2-beta) (Palmitoyl-CoA hydrolase) (EC 3.1.2.2) (Patatin-like phospholipase domain-containing protein 9) (PNPLA9)	TRUE	TRUE	reviewed	5	8	High	7	9	7	Mouse	FALSE	8 v 6	-0.114573	0.0331867	0.0845251	14 samples	0.540855	-0.114573	0.0458172	0.0889668	7.98812	7.63081	7.78594	7.74349	7.52982	7.49665	8.10276	8.11842	7.73742	7.74752	8.07682	7.79312	7.61692	7.88203	7.98812	7.90147	8.02181	7.93782	7.97728	7.86419	8.19377	8.1814	8.00282	7.94134	8.14262	8.01848	7.89239	8.13134	98	92.3	100.3	94.6	97.2	89.9	113	112	99	94.9	109.1	100	91.7	108.2	253.9	239.1	259.9	245.2	252	233	292.8	290.3	256.5	245.8	282.6	259.3	237.6	280.4	253.9	198.2	220.7	214.3	184.8	180.6	274.9	277.9	213.4	214.9	270	221.8	196.3	235.9	3	3	3	3	3	3	3	3	3	3	3	3	3	3	High	High	High	High	High	High	High	High	High	High	High	High	High	High
E9PWC5, Q9JLB0	Q9JLB0	Q9JLB0	Q9JLB0	Q9JLB0	Pals2	Protein PALS2 (Dlgh4 protein) (MAGUK p55 subfamily member 6) (P55T protein) (Protein associated with Lin-7 2)	FALSE	FALSE	reviewed	4	49	High	24	30	23	Mouse	FALSE	8 v 6	0.0596926	0.091819	0.171315	14 samples	0.814344	0.0571143	0.0458648	0.0890359	11.2635	11.0103	10.9977	11.0636	10.8897	10.9855	11.2422	11.2587	11.0012	11.0348	11.0982	10.9123	10.8851	10.9609	11.2635	11.2809	11.2335	11.2579	11.337	11.353	11.333	11.3219	11.267	11.2289	11.1644	11.1374	11.1609	11.2101	100.6	101.8	98.5	100.2	105.8	107	105.5	104.7	100.8	98.2	93.9	92.2	93.7	96.9	2458.4	2488.3	2407.8	2448.9	2586.9	2615.7	2579.7	2560	2464.3	2400.2	2295.2	2252.6	2289.7	2369	2458.4	2062.7	2044.8	2140.3	1897.2	2027.5	2422.3	2450.2	2049.7	2098	2192.3	1927.2	1891.2	1993.3	18	18	18	18	18	18	18	18	18	18	18	18	18	18	High	High	High	High	High	High	High	High	High	High	High	High	High	High
A0A0R4J225, E0CXJ2, Q9Z2E9	A0A0R4J225	A0A0R4J225	A0A0R4J225	A0A0R4J225	Bscl2	Seipin	TRUE	FALSE	unreviewed	2	14	High	4	5	4	Mouse	FALSE	8 v 6	-0.119126	0.0441209	0.101957	14 samples	0.665137	-0.120748	0.0459011	0.089083	7.26397	6.92955	6.97384	7.00562	6.69905	6.84674	7.21723	7.35755	7.01235	7.27798	7.26021	6.90087	6.89118	7.25267	7.26397	7.19967	7.21043	7.19967	7.1467	7.21432	7.30834	7.42038	7.27798	7.47168	7.32643	7.12619	7.16692	7.50144	99	94.7	95.4	94.7	91.3	95.7	102.1	110.4	100	114.4	103.4	90	92.5	116.7	153.7	147	148.1	147	141.7	148.5	158.5	171.3	155.2	177.5	160.5	139.7	143.7	181.2	153.7	121.9	125.7	128.5	103.9	115.1	148.8	164	129.1	155.2	153.3	119.5	118.7	152.5	3	3	3	3	3	3	3	3	3	3	3	3	3	3	High	High	High	High	High	High	High	High	High	High	High	High	High	High
F7B7L8, P14685	P14685	P14685	P14685	P14685	Psmd3	26S proteasome non-ATPase regulatory subunit 3 (26S proteasome regulatory subunit RPN3) (26S proteasome regulatory subunit S3) (Proteasome subunit p58) (Transplantation antigen P91A) (Tum-P91A antigen)	FALSE	FALSE	reviewed	4	59	High	29	38	29	Mouse	FALSE	8 v 6	0.0237388	0.532233	0.634668	14 samples	0.929513	0.036701	0.0459152	0.089087	11.4771	11.1634	11.3263	11.3665	10.9715	11.0906	11.3229	11.4103	11.1737	11.2029	11.4619	11.3371	11.2558	11.0966	11.4771	11.4341	11.5621	11.5608	11.4189	11.4582	11.4137	11.4736	11.4395	11.397	11.5281	11.5621	11.5317	11.3457	100.3	97.3	106.4	106.3	96.3	99	96	100	97.7	94.9	103.9	106.4	104.1	91.5	2850.7	2766.9	3023.6	3020.9	2737.9	2813.6	2728.2	2843.7	2777.4	2696.7	2953.3	3023.8	2960.6	2602.6	2850.7	2293.6	2567.7	2640.3	2008	2180.8	2561.8	2721.7	2310.1	2357.2	2820.9	2587	2445.3	2189.9	22	22	22	22	22	22	22	22	22	22	22	22	22	22	High	High	High	High	High	High	High	High	High	High	High	High	High	High
A0A494BA02, A0A494BAS8, D3YUM1, D3YXX5, D3Z0K1, D3Z1U9, D6RG60, Q91YT0	D3YUM1, Q91YT0	Q91YT0	D3YUM1	Q91YT0	Ndufv1	NADH dehydrogenase [ubiquinone] flavoprotein 1, mitochondrial (NDUFV1) (EC 7.1.1.2) (Complex I-51kD) (CI-51kD) (NADH-ubiquinone oxidoreductase 51 kDa subunit)	FALSE	FALSE	reviewed	5	63	High	26	45	26	Mouse	FALSE	8 v 6	-0.142206	0.0480142	0.108308	14 samples	0.611714	-0.153727	0.0459401	0.0891121	11.3483	11.0532	11.1895	11.1147	10.9552	11.0404	11.432	11.3098	11.0397	11.4445	11.5814	11.2557	11.0766	11.5237	11.3483	11.3239	11.4253	11.3089	11.4025	11.4079	11.5227	11.373	11.3055	11.6386	11.6476	11.4807	11.3525	11.7728	92.7	91.1	97.8	90.2	96.2	96.6	104.6	94.3	90	113.4	114.1	101.6	93	124.4	2607.2	2563.5	2750.2	2537	2707.1	2717.2	2942.3	2652.3	2531	3188.4	3208.3	2857.9	2614.8	3499.1	2607.2	2125	2335.5	2217.4	1985.4	2106.1	2762.9	2538.6	2105.2	2787	3064.4	2445.1	2159.7	2944.3	20	20	20	20	20	20	20	20	20	20	20	20	20	20	High	High	High	High	High	High	High	High	High	High	High	High	High	High
A0A087WRM8, E9QM90, G3X9J4, Q148V7	E9QM90, Q148V7	Q148V7	E9QM90	Q148V7	Relch	RAB11-binding protein RELCH (LisH domain and HEAT repeat-containing protein KIAA1468) (RAB11-binding protein containing LisH, coiled-coil, and HEAT repeats)	FALSE	FALSE	reviewed	4	36	High	36	40	2	Mouse	FALSE	8 v 6	0.135987	0.0336941	0.0854265	14 samples	0.540541	0.135987	0.0459683	0.0891433	11.3631	11.0966	11.1374	11.2176	10.9083	10.9307	11.1517	11.3259	11.0872	10.8575	11.0523	11.1489	10.9727	10.7783	11.3631	11.3673	11.3732	11.4119	11.3557	11.2982	11.2424	11.3892	11.353	11.0516	11.1185	11.374	11.2486	11.0274	105.3	105.6	106	108.9	104.7	100.6	96.8	107.2	104.5	84.8	88.8	106.1	97.2	83.4	2634.1	2641.8	2652.7	2724.7	2620.6	2518.3	2422.7	2682.2	2615.7	2122.6	2223.3	2654.1	2433.1	2087.3	2634.1	2189.9	2252.7	2381.4	1921.9	1952	2275	2567.1	2175.6	1855.4	2123.6	2270.7	2009.6	1756.3	26	26	26	26	26	26	26	26	26	26	26	26	26	26	High	High	High	High	High	High	High	High	High	High	High	High	High	High
E9PUH6, E9PUW6, Q80ZM8	E9PUH6, E9PUW6, Q80ZM8	Q80ZM8	E9PUW6	Q80ZM8	Crls1	Cardiolipin synthase (CMP-forming) (CLS) (EC 2.7.8.41)	TRUE	FALSE	reviewed	3	7	High	1	1	1	Mouse	FALSE	8 v 6	-0.139988	0.036861	0.0905203	14 samples	0.540489	-0.139988	0.0459938	0.0891695	5.78921	5.71973	5.71425	5.85549	5.56682	5.61176	6.05528	5.98185	5.91409	6.10014	6.03342	5.71973	5.63227	5.95187	5.78921	5.99095	5.94953	6.05094	6.01346	5.97957	6.14568	6.04439	6.17991	6.29462	6.10014	5.94486	5.90689	6.20163	83.5	96.1	93.5	100.2	97.6	95.3	107	99.8	109.6	118.6	103.7	93.1	90.7	111.3	55.3	63.6	61.8	66.3	64.6	63.1	70.8	66	72.5	78.5	68.6	61.6	60	73.6	55.3	52.7	52.5	57.9	47.4	48.9	66.5	63.2	60.3	68.6	65.5	52.7	49.6	61.9	1	1	1	1	1	1	1	1	1	1	1	1	1	1	High	High	High	High	High	High	High	High	High	High	High	High	High	High
A0A0A6YXL6, A0A0A6YXX3, A0A1D5RM41, E9Q3Y4, Q9ESE1	A0A0A6YXL6, A0A0A6YXX3, E9Q3Y4, Q9ESE1	Q9ESE1	E9Q3Y4	Q9ESE1	Lrba	Lipopolysaccharide-responsive and beige-like anchor protein (Beige-like protein)	TRUE	FALSE	reviewed	5	6	High	14	14	5	Mouse	FALSE	8 v 6	0.0926698	0.033356	0.0848105	14 samples	0.540297	0.0926698	0.0460857	0.0893067	7.74012	7.50064	7.53761	7.46352	7.23554	7.34074	7.507	7.53528	7.2817	7.44045	7.47897	7.57516	7.46352	7.32553	7.74012	7.77083	7.77347	7.65821	7.68299	7.70805	7.59768	7.59917	7.54689	7.63445	7.54458	7.80025	7.73944	7.5744	104.8	107.1	107.3	99	100.8	102.6	95	95.1	91.7	97.4	91.6	109.3	104.8	93.5	213.8	218.4	218.8	202	205.5	209.1	193.7	193.9	187	198.7	186.7	222.9	213.7	190.6	213.8	181.1	185.8	176.5	150.7	162.1	181.9	185.5	155.6	173.7	178.4	190.7	176.5	160.4	4	4	4	4	4	4	4	4	4	4	4	4	4	4	High	High	High	High	High	High	High	High	High	High	High	High	High	High
A0A338P6Y1, A0A338P785, A0A338P7D6, D3YU21, D3YZD6, D3Z6I4, F7BGV1, Q921W4	Q921W4	Q921W4	Q921W4	Q921W4	Cryzl1	Quinone oxidoreductase-like protein 1 (EC 1.-.-.-) (Quinone oxidoreductase homolog 1) (QOH-1) (Zeta-crystallin homolog)	FALSE	FALSE	reviewed	2	47	High	13	14	13	Mouse	FALSE	8 v 6	0.0614814	0.314843	0.427646	14 samples	0.773633	0.0897001	0.0460887	0.0893067	10.6383	10.1812	10.1162	10.2579	9.82146	10.0105	10.2923	10.3663	10.1834	10.143	10.2647	10.1968	10.0181	10.0017	10.6383	10.4518	10.352	10.4521	10.2689	10.3781	10.3831	10.4296	10.4491	10.3372	10.3308	10.422	10.2939	10.2508	118.6	104.3	97.3	104.3	91.8	99.1	99.4	102.7	104.1	96.3	95.9	102.1	93.5	90.7	1593.8	1400.6	1307	1400.9	1233.8	1330.8	1335.4	1379.2	1398	1293.6	1287.9	1371.9	1255.4	1218.4	1593.8	1161	1109.9	1224.4	904.8	1031.5	1254	1320	1162.8	1130.7	1230.2	1173.7	1036.9	1025.2	11	11	11	11	11	11	11	11	11	11	11	11	11	11	High	High	High	High	High	High	High	High	High	High	High	High	High	High
A0A0F6AIX5, A0A0F6AIX6, A0A1W2P6H0, A0A1W2P6J8, A0A1W2P6L7, A0A1W2P7C8, A0A1W2P7T7, A0A1W2P818, A0A1W2P820, Q8BVA5	A0A0F6AIX5	A0A0F6AIX5	A0A0F6AIX5	A0A0F6AIX5	Ldah	Lipid droplet-associated hydrolase (Lipid droplet-associated serine hydrolase)	FALSE	FALSE	unreviewed	2	24	High	10	10	10	Mouse	FALSE	8 v 6	-0.0688491	0.0481461	0.108483	14 samples	0.653415	-0.0640929	0.0461517	0.0894054	9.42522	9.23721	9.17692	9.34007	9.02708	9.00843	9.46168	9.54361	9.29209	9.31447	9.4735	9.27822	9.18041	9.21723	9.42522	9.50779	9.41278	9.5343	9.47452	9.37613	9.55267	9.60678	9.55804	9.50859	9.53974	9.50323	9.45635	9.46638	95.2	100.8	94.4	102.7	98.5	92	104	108	104.4	100.9	103.1	100.5	97.3	98	687.5	728	681.6	741.5	711.4	664.5	751	779.7	753.8	728.4	744.3	725.7	702.5	707.4	687.5	603.5	578.8	648.1	521.7	515	705.1	746.3	626.9	636.7	710.9	620.9	580.2	595.2	4	4	4	4	4	4	4	4	4	4	4	4	4	4	High	High	High	High	High	High	High	High	High	High	High	High	High	High
A0A087WP14, A0A087WP48, A0A087WP85, A0A087WPW5, A0A087WPX0, A0A087WQD0	A0A087WPX0	A0A087WPX0	A0A087WPX0	A0A087WPX0	Ktn1	Kinectin 1	TRUE	FALSE	unreviewed	2	60	High	75	95	1	Mouse	FALSE	8 v 6	-0.0869215	0.0586568	0.123627	14 samples	0.654648	-0.0946975	0.0461925	0.0894611	12.9999	12.6902	12.8357	12.7911	12.5927	12.6109	12.9582	12.8907	12.6958	12.9749	13.171	12.8707	12.8051	12.9471	12.9999	12.9608	13.0715	12.9853	13.04	12.9784	13.049	12.9539	12.9615	13.169	13.2372	13.0957	13.081	13.1962	96	93.5	100.9	95.1	98.7	94.6	99.3	93	93.5	108	113.2	102.6	101.6	110	8191.7	7972.5	8608.4	8109.2	8422.5	8070.3	8475	7934.4	7976.4	9210.1	9655.8	8754	8665	9385.1	8191.7	6608.7	7310.3	7087.5	6177	6255.4	7958.1	7594.1	6634.4	8050.6	9222.9	7489.5	7156.8	7896.9	62	62	62	62	62	62	62	62	62	62	62	62	62	62	High	High	High	High	High	High	High	High	High	High	High	High	High	High
D6RFU9, O09117	D6RFU9, O09117	O09117	D6RFU9	O09117	Sypl1	Synaptophysin-like protein 1 (Pantophysin)	TRUE	TRUE	reviewed	4	3	High	1	1	1	Mouse	FALSE	8 v 6	-0.130016	0.167392	0.266636	14 samples	0.69173	-0.160084	0.0462237	0.089498	6.10224	5.90689	5.91169	6.0917	6.15785	5.83036	6.15987	6.21335	6.1334	6.19574	6.24031	6.11061	6.30925	6.27053	6.10224	6.17592	6.14771	6.28725	6.60585	6.19967	6.25172	6.27612	6.39917	6.38888	6.30743	6.33628	6.58496	6.52042	85.1	89.6	87.8	96.6	120.6	91	94.3	95.9	104.6	103.8	98	100.1	118.9	113.6	68.7	72.3	70.9	78.1	97.4	73.5	76.2	77.5	84.4	83.8	79.2	80.8	96	91.8	68.7	60	60.2	68.2	71.4	56.9	71.5	74.2	70.2	73.3	75.6	69.1	79.3	77.2	1	1	1	1	1	1	1	1	1	1	1	1	1	1	High	High	High	High	High	High	High	High	High	High	High	High	High	High
Q765H6	Q765H6	Q765H6	Q765H6	Q765H6	Mgat5b	Alpha-1,6-mannosylglycoprotein 6-beta-N-acetylglucosaminyltransferase B (EC 2.4.1.-) (EC 2.4.1.155) (Alpha-mannoside beta-1,6-N-acetylglucosaminyltransferase B) (GlcNAc-T Vb) (GNT-Vb) (Mannoside acetylglucosaminyltransferase 5B) (N-acetylglucosaminyl-transferase Vb) (N-acetylglucosaminyltransferase IX) (GNT-IX)	TRUE	FALSE	reviewed	5	3	High	2	2	2	Mouse	FALSE	8 v 6	-0.133057	0.0399696	0.095648	14 samples	0.539952	-0.133057	0.0462522	0.0895298	6.53138	6.27798	6.05311	6.24413	6.03562	6.1416	6.39575	6.37851	6.22497	6.58796	6.64674	6.43463	6.30561	6.39575	6.53138	6.54844	6.2891	6.43962	6.4822	6.50938	6.48543	6.44128	6.49025	6.78136	6.71425	6.65964	6.58045	6.6453	98.8	100.1	83.6	92.7	95.6	97.4	95.8	92.8	96.1	117.6	112.2	108.1	102.3	107	92.5	93.6	78.2	86.8	89.4	91.1	89.6	86.9	89.9	110	105	101.1	95.7	100.1	92.5	77.6	66.4	75.8	65.6	70.6	84.2	83.2	74.8	96.2	100.2	86.5	79.1	84.2	1	1	1	1	1	1	1	1	1	1	1	1	1	1	High	High	High	High	High	High	High	High	High	High	High	High	High	High
A0A0A6YVU8, Q9JKV1	A0A0A6YVU8, Q9JKV1	Q9JKV1	Q9JKV1	Q9JKV1	Adrm1	Proteasomal ubiquitin receptor ADRM1 (110 kDa cell membrane glycoprotein) (Gp110) (Adhesion-regulating molecule 1) (ARM-1) (Rpn13 homolog)	FALSE	FALSE	reviewed	5	24	High	8	11	8	Mouse	FALSE	8 v 6	0.0534396	0.15323	0.24962	14 samples	0.87828	0.0482624	0.0462713	0.0895434	10.3038	10.0183	10.202	10.1998	9.94207	10.0084	10.1988	10.2029	10.0378	10.0091	10.3509	10.1816	10.0692	10.0121	10.3038	10.2891	10.4378	10.394	10.3894	10.376	10.2896	10.2661	10.3037	10.2032	10.4171	10.4067	10.3451	10.2612	97.8	96.8	107.3	104.1	103.8	102.8	96.8	95.3	97.8	91.2	105.8	105	100.6	94.9	1264	1251.2	1387	1345.6	1341.3	1328.9	1251.6	1231.4	1263.9	1178.9	1367.3	1357.5	1300.7	1227.2	1264	1037.1	1177.9	1176.1	983.7	1030	1175.3	1178.6	1051.2	1030.5	1306	1161.4	1074.3	1032.6	7	7	7	7	7	7	7	7	7	7	7	7	7	7	High	High	High	High	High	High	High	High	High	High	High	High	High	High
Q9D1Q6	Q9D1Q6	Q9D1Q6	Q9D1Q6	Q9D1Q6	Erp44	Endoplasmic reticulum resident protein 44 (ER protein 44) (ERp44) (Thioredoxin domain-containing protein 4)	FALSE	FALSE	reviewed	5	43	High	15	22	15	Mouse	FALSE	8 v 6	-0.0611736	0.152877	0.249208	14 samples	0.73053	-0.0784089	0.0464232	0.0898114	11.1302	10.9446	10.9196	11.014	10.8592	10.8765	11.1041	11.0908	10.8972	11.1427	11.2961	11.1087	11.0064	11.093	11.1302	11.2152	11.1554	11.2084	11.3065	11.244	11.1949	11.1541	11.163	11.3368	11.3623	11.3337	11.2823	11.342	92.2	97.8	93.8	97.4	104.2	99.8	96.5	93.8	94.3	106.4	108.3	106.2	102.5	106.8	2241.4	2377.5	2280.9	2366.2	2532.8	2425.4	2344.2	2278.8	2292.9	2586.6	2632.6	2580.9	2490.6	2595.9	2241.4	1970.8	1937	2068	1857.6	1880	2201.2	2181.1	1907.1	2261	2514.5	2208.2	2057.1	2184.3	11	11	11	11	11	11	11	11	11	11	11	11	11	11	High	High	High	High	High	High	High	High	High	High	High	High	High	High
Q7TSS2	Q7TSS2	Q7TSS2	Q7TSS2	Q7TSS2	Ube2q1	Ubiquitin-conjugating enzyme E2 Q1 (EC 2.3.2.23) (E2 ubiquitin-conjugating enzyme Q1) (Galactosyl transferase-associated protein) (GTAP) (Ubiquitin carrier protein Q1) (Ubiquitin-protein ligase Q1)	FALSE	FALSE	reviewed	5	28	High	8	8	6	Mouse	FALSE	8 v 6	0.103107	0.0335508	0.0851363	14 samples	0.539576	0.103107	0.0464341	0.0898114	8.633	8.50303	8.44874	8.53333	8.28401	8.39232	8.50541	8.63081	8.48099	8.34207	8.52709	8.44294	8.3936	8.16892	8.633	8.7738	8.6844	8.72758	8.73132	8.75989	8.59619	8.69418	8.74685	8.53644	8.5932	8.66782	8.66924	8.41785	98	108	101.5	104.6	104.9	107	95.5	102.2	106	91.6	95.3	100.4	100.5	84.4	397	437.7	411.4	423.9	425	433.5	387	414.2	429.6	371.3	386.2	406.7	407.1	342	397	362.8	349.4	370.5	311.7	336	363.4	396.4	357.3	324.5	368.9	348	336.3	287.8	6	6	6	6	6	6	6	6	6	6	6	6	6	6	High	High	High	High	High	High	High	High	High	High	High	High	High	High
A0A0R4J1L6, D3YYQ6, Q5DTU0	Q5DTU0	Q5DTU0	Q5DTU0	Q5DTU0	Afap1l2	Actin filament-associated protein 1-like 2 (AFAP1-like protein 2)	FALSE	FALSE	reviewed	4	10	High	7	7	7	Mouse	FALSE	8 v 6	0.063399	0.265308	0.37559	14 samples	0.777677	0.0926924	0.0464544	0.0898272	8.44584	8.1639	8.05528	8.10486	7.74953	7.92244	8.17343	8.29416	8.10852	8.05907	8.09276	8.16942	7.91229	7.86233	8.44584	8.43463	8.29094	8.29921	8.19673	8.29002	8.26397	8.35711	8.3746	8.25361	8.15886	8.39446	8.18834	8.11166	111.1	110.3	99.8	100.4	93.5	99.8	98	104.5	105.8	97.3	91.1	107.3	93	88.2	348.7	346	313.2	315	293.4	313	307.4	327.9	331.9	305.2	285.8	336.5	291.7	276.6	348.7	286.8	266	275.3	215.2	242.6	288.7	313.9	276	266.7	273	287.9	240.9	232.7	3	3	3	3	3	3	3	3	3	3	3	3	3	3	High	High	High	High	High	High	High	High	High	High	High	High	High	High
A0A0R4J1F3, A0A1B0GR65, A0A1B0GRH0, A0A1B0GS15, A0A1B0GSB5, A0A1B0GSE4, A0A1B0GSQ5, A0A1B0GT67, A0A668KL98, A0A668KM95, A2AWS5, B7ZDF4, B7ZDF5, B7ZDF6, B7ZDF7, Q3UJF1, Q99N13, Q9Z2V6	B7ZDF5, B7ZDF7, Q3UJF1, Q9Z2V6	Q9Z2V6	Q9Z2V6	Q9Z2V6	Hdac5	Histone deacetylase 5 (HD5) (EC 3.5.1.98) (Histone deacetylase mHDA1)	FALSE	FALSE	reviewed	5	10	High	11	11	9	Mouse	FALSE	8 v 6	0.0985856	0.0359325	0.0890079	14 samples	0.539461	0.0985856	0.0464898	0.0898356	8.71115	8.35975	8.32238	8.50621	8.24365	8.24127	8.51728	8.47897	8.38672	8.23506	8.42836	8.31152	8.42038	8.20359	8.71115	8.63045	8.55842	8.70079	8.69105	8.60881	8.60844	8.54226	8.65249	8.4292	8.49466	8.53644	8.69627	8.45245	108.3	102.4	97.4	107.5	106.8	100.8	100.8	96.3	104	89	93.2	95.9	107.2	90.5	419.1	396.3	377	416.1	413.3	390.4	390.3	372.8	402.4	344.7	360.7	371.3	414.8	350.3	419.1	328.5	320.1	363.6	303.1	302.6	366.4	356.8	334.7	301.3	344.5	317.7	342.6	294.8	4	4	4	4	4	4	4	4	4	4	4	4	4	4	High	High	High	High	High	High	High	High	High	High	High	High	High	High
A2ARP5, B0R0E8, B0R0E9, B0R0F0, P30275, Q6P8J7	P30275	P30275	P30275	P30275	Ckmt1	Creatine kinase U-type, mitochondrial (EC 2.7.3.2) (Acidic-type mitochondrial creatine kinase) (Mia-CK) (Ubiquitous mitochondrial creatine kinase) (U-MtCK)	FALSE	FALSE	reviewed	5	54	High	21	61	19	Mouse	FALSE	8 v 6	-0.101067	0.201339	0.306984	14 samples	0.762137	-0.141615	0.0464922	0.0898356	11.0519	10.8971	10.8525	10.8394	10.8004	10.9025	11.1962	11.0436	10.823	11.178	11.2721	10.8904	10.8053	11.3157	11.0519	11.1677	11.0883	11.0336	11.2477	11.2701	11.287	11.1069	11.0887	11.3722	11.3383	11.1154	11.0812	11.5647	89.7	97.2	92	88.6	102.7	104.3	105.6	93.2	92	112	109.4	93.7	91.5	128	2123	2300.5	2177.3	2096.3	2431.7	2469.6	2498.8	2205.5	2177.9	2650.7	2589.2	2218.6	2166.5	3029.2	2123	1907	1849	1832.2	1783.4	1914.2	2346.4	2110.9	1811.5	2317	2473.1	1898.2	1789.4	2548.9	15	15	15	15	15	15	15	15	15	15	15	15	15	15	High	High	High	High	High	High	High	High	High	High	High	High	High	High
Q9CQA5	Q9CQA5	Q9CQA5	Q9CQA5	Q9CQA5	Med4	Mediator of RNA polymerase II transcription subunit 4 (Mediator complex subunit 4)	FALSE	FALSE	reviewed	4	16	High	4	4	4	Mouse	FALSE	8 v 6	-0.164576	0.040474	0.0962949	14 samples	0.575115	-0.168267	0.0464951	0.0898356	6.58346	6.09803	6.35226	6.36982	6.20359	6.29094	6.31651	6.62352	6.42459	6.76288	6.80607	6.57592	6.46597	6.46597	6.58346	6.36982	6.58946	6.56377	6.65105	6.65821	6.40769	6.6865	6.6907	6.95652	6.8716	6.8009	6.74281	6.71425	94.1	81.1	94.5	92.8	98.6	99.1	83.3	101.1	101.3	121.9	114.9	109.4	105	103	95.9	82.7	96.3	94.6	100.5	101	84.9	103	103.3	124.2	117.1	111.5	107.1	105	95.9	68.5	81.7	82.7	73.7	78.3	79.7	98.6	85.9	108.6	111.9	95.4	88.4	88.4	2	2	2	2	2	2	2	2	2	2	2	2	2	2	High	High	High	High	High	High	High	High	High	High	High	High	High	High
B7ZNF6, E9QKH8, O35927	B7ZNF6, E9QKH8, O35927	O35927	B7ZNF6	O35927	Ctnnd2	Catenin delta-2 (Neural plakophilin-related ARM-repeat protein) (NPRAP) (Neurojungin)	FALSE	TRUE	reviewed	5	39	High	44	64	37	Mouse	FALSE	8 v 6	-0.0801813	0.0387045	0.0935886	14 samples	0.590852	-0.0823085	0.0465223	0.0898489	11.5881	11.3436	11.3318	11.3804	11.1618	11.2031	11.6224	11.5486	11.3065	11.5796	11.6058	11.3542	11.3379	11.5556	11.5881	11.6143	11.5676	11.5747	11.6092	11.5707	11.7132	11.6119	11.5723	11.7737	11.6719	11.5792	11.6138	11.8047	96.8	98.6	95.4	95.9	98.2	95.6	105.6	98.4	95.7	110.1	102.6	96.2	98.5	112.5	3078.6	3135.1	3035.3	3050.2	3124	3041.7	3357.6	3129.8	3045.2	3501.4	3262.9	3059.8	3134	3577.5	3078.6	2598.8	2577.6	2665.9	2291.1	2357.6	3152.8	2995.5	2532.8	3060.6	3116.6	2617.9	2588.5	3010.2	33	33	33	33	33	33	33	33	33	33	33	33	33	33	High	High	High	High	High	High	High	High	High	High	High	High	High	High
D3YXY0, F6QWV4, Q02956, Q62074	Q62074	Q62074	Q62074	Q62074	Prkci	Protein kinase C iota type (EC 2.7.11.13) (Atypical protein kinase C-lambda/iota) (aPKC-lambda/iota) (nPKC-iota)	FALSE	TRUE	reviewed	5	23	High	9	10	9	Mouse	FALSE	8 v 6	0.0405383	0.378299	0.491218	14 samples	0.805266	0.067991	0.0465263	0.0898489	8.51649	8.28216	8.30424	8.26585	7.96924	7.96232	8.32103	8.51373	8.20897	8.21432	8.38629	8.17393	8.11426	8.06663	8.51649	8.55267	8.53993	8.46025	8.41659	8.33002	8.41193	8.57705	8.47492	8.40854	8.45245	8.39917	8.39017	8.31606	104.8	107.5	106.6	100.8	97.8	92.1	97.5	109.4	101.9	97.3	100.3	96.7	96.1	91.2	366.2	375.5	372.2	352.2	341.7	321.8	340.6	381.9	355.8	339.8	350.3	337.6	335.5	318.7	366.2	311.3	316.1	307.8	250.6	249.4	319.8	365.5	295.9	297	334.6	288.8	277.1	268.1	6	6	6	6	6	6	6	6	6	6	6	6	6	6	High	High	High	High	High	High	High	High	High	High	High	High	High	High
E9Q3E9, Q3TJ56, Q78PY7	Q78PY7	Q78PY7	Q78PY7	Q78PY7	Snd1	Staphylococcal nuclease domain-containing protein 1 (EC 3.1.31.1) (100 kDa coactivator) (p100 co-activator)	FALSE	FALSE	reviewed	5	64	High	50	59	50	Mouse	FALSE	8 v 6	-0.10109	0.0423498	0.0992672	14 samples	0.539317	-0.10109	0.0465596	0.0898703	11.7251	11.3029	11.2938	11.4307	11.1026	11.1604	11.5422	11.5841	11.3185	11.6076	11.7323	11.438	11.331	11.5328	11.7251	11.5736	11.5296	11.6249	11.5499	11.5279	11.6329	11.6474	11.5843	11.8017	11.7985	11.6631	11.6069	11.7819	105.4	94.9	92	98.3	93.3	91.9	98.9	99.9	95.6	111.1	110.9	101	97.1	109.6	3385.3	3047.9	2956.3	3158.3	2998.3	2952.9	3175.9	3207.8	3070.6	3570.1	3562.1	3242.9	3119	3521.4	3385.3	2526.5	2510.5	2760.4	2198.9	2288.8	2982.2	3070.2	2554	3120.6	3402.4	2774.5	2576.1	2963	29	29	29	29	29	29	29	29	29	29	29	29	29	29	High	High	High	High	High	High	High	High	High	High	High	High	High	High
P12815	P12815	P12815	P12815	P12815	Pdcd6	Programmed cell death protein 6 (ALG-257) (Apoptosis-linked gene 2 protein) (ALG-2) (PMP41)	FALSE	FALSE	reviewed	5	41	High	7	8	7	Mouse	FALSE	8 v 6	0.0664242	0.0777094	0.15189	14 samples	0.678267	0.0762741	0.0465617	0.0898703	8.68475	8.42543	8.48462	8.49466	8.14619	8.28494	8.52787	8.6471	8.29646	8.32733	8.48583	8.44791	8.4292	8.25833	8.68475	8.69592	8.72042	8.68895	8.59358	8.65249	8.61875	8.71046	8.56224	8.5216	8.5519	8.67278	8.70494	8.5074	103.4	104.2	106	103.7	97.1	101.1	98.8	105.3	95	92.3	94.3	102.6	104.9	91.4	411.5	414.7	421.8	412.7	386.3	402.4	393.1	418.9	378	367.5	375.3	408.1	417.3	363.9	411.5	343.8	358.2	360.7	283.3	311.9	369.1	400.9	314.4	321.2	358.5	349.2	344.7	306.2	3	3	3	3	3	3	3	3	3	3	3	3	3	3	High	High	High	High	High	High	High	High	High	High	High	High	High	High
Q9JIK9	Q9JIK9	Q9JIK9	Q9JIK9	Q9JIK9	Mrps34	Small ribosomal subunit protein mS34 (28S ribosomal protein S34, mitochondrial) (MRP-S34) (S34mt) (T-complex expressed gene 2 protein)	FALSE	FALSE	reviewed	4	41	High	8	8	8	Mouse	FALSE	8 v 6	-0.115397	0.0352738	0.0879008	14 samples	0.640532	-0.110355	0.0466215	0.0899428	8.77215	8.43505	8.38586	8.43463	8.1298	8.22304	8.78103	8.6879	8.37199	8.71356	8.76587	8.45984	8.3505	8.55651	8.77215	8.70563	8.62169	8.62863	8.57705	8.59059	8.87191	8.75121	8.63771	8.90779	8.83194	8.68475	8.62644	8.80574	103.7	99.1	93.5	93.9	90.6	91.5	111.2	102.3	94.5	114	108.1	97.7	93.8	106.2	437.2	417.5	393.9	395.8	381.9	385.5	468.5	430.9	398.3	480.3	455.7	411.5	395.2	447.5	437.2	346.1	334.5	346	280.1	298.8	439.9	412.4	331.3	419.8	435.3	352.1	326.4	376.5	5	5	5	5	5	5	5	5	5	5	5	5	5	5	High	High	High	High	High	High	High	High	High	High	High	High	High	High
B7ZCA9, Q5SSK3	Q5SSK3	Q5SSK3	Q5SSK3	Q5SSK3	Tefm	Transcription elongation factor, mitochondrial	FALSE	FALSE	reviewed	3	17	High	4	4	4	Mouse	FALSE	8 v 6	-0.147393	0.0391101	0.0942307	14 samples	0.674646	-0.141033	0.0466235	0.0899428	7.66107	7.2555	7.28817	7.30104	7.03342	7.34252	7.60955	7.6858	7.45861	7.83162	7.62059	7.44708	7.26303	7.36457	7.66107	7.52669	7.52356	7.49586	7.4814	7.71012	7.70044	7.74886	7.72383	8.02625	7.6865	7.67172	7.53916	7.61397	100.2	91.3	91.1	89.4	88.5	103.7	103	106.6	104.7	129.1	102.1	101	92.1	97	202.4	184.4	184	180.5	178.7	209.4	208	215.1	211.4	260.7	206	203.9	186	195.9	202.4	152.8	156.3	157.7	131	162.3	195.3	205.9	175.9	227.8	196.8	174.5	153.6	164.8	2	2	2	2	2	2	2	2	2	2	2	2	2	2	High	High	High	High	High	High	High	High	High	High	High	High	High	High
A0A1L1SSC7, A0A338P6N2, D3YVV0, E9Q723, Q3UMK4	A0A1L1SSC7, A0A338P6N2, D3YVV0, E9Q723, Q3UMK4	A0A1L1SSC7	D3YVV0	A0A1L1SSC7	Ttc13	Tetratricopeptide repeat domain 13	FALSE	FALSE	unreviewed	1	5	High	4	4	4	Mouse	FALSE	8 v 6	-0.121923	0.0424883	0.0994239	14 samples	0.55329	-0.122432	0.046662	0.0899937	8.22255	7.90268	8.00843	8.03067	7.99209	7.86666	8.47816	8.19918	8.13134	8.26209	8.33047	8.05799	7.98527	8.15228	8.22255	8.17293	8.24413	8.22497	8.43921	8.23458	8.5691	8.26209	8.39703	8.45615	8.3966	8.28309	8.26115	8.40131	92.8	89.7	94.2	92.9	107.8	93.6	118	95.4	104.7	109.1	104.7	96.8	95.3	105	298.7	288.6	303.2	299.2	347.1	301.2	379.8	307	337.1	351.2	337	311.5	306.8	338.1	298.7	239.3	257.5	261.5	254.6	233.4	356.6	293.9	280.4	307	321.9	266.5	253.4	284.5	3	3	3	3	3	3	3	3	3	3	3	3	3	3	High	High	High	High	High	High	High	High	High	High	High	High	High	High
D3YZJ9, D3YZP0, E9PWW2	E9PWW2	E9PWW2	E9PWW2	E9PWW2	Tor1aip1	Torsin-1A-interacting protein 1	TRUE	FALSE	unreviewed	2	19	High	5	5	1	Mouse	FALSE	8 v 6	-0.161692	0.193411	0.298026	14 samples	0.746072	-0.203114	0.046687	0.0900183	4.38543	4.54844	4.61471	4.74416	4.54844	4.63227	4.82782	4.63807	4.46597	4.97269	4.96809	4.88753	4.91648	4.84298	4.38543	4.82273	4.853	4.94017	4.99548	5	4.92125	4.70598	4.73335	5.16993	5.03122	5.1127	5.18982	5.0917	68	92.1	94.1	99.9	104.1	104.4	98.7	84.9	86.6	117.3	106.7	112.7	119	111.3	20.9	28.3	28.9	30.7	31.9	32	30.3	26.1	26.6	36	32.7	34.6	36.5	34.1	20.9	23.4	24.5	26.8	23.4	24.8	28.4	24.9	22.1	31.4	31.3	29.6	30.2	28.7	1	1	1	1	1	1	1	1	1	1	1	1	1	1	High	High	High	High	High	High	High	High	High	High	High	High	High	High
O55100	O55100	O55100	O55100	O55100	Syngr1	Synaptogyrin-1	TRUE	TRUE	reviewed	5	13	High	3	3	3	Mouse	FALSE	8 v 6	0.125928	0.0343453	0.0863582	14 samples	0.566931	0.125827	0.0467591	0.0901009	7.30378	7.05094	7.13853	7.21335	6.76288	6.99209	7.17493	7.27519	6.8189	6.77347	7.1375	6.99209	7.05528	6.97039	7.30378	7.32193	7.37417	7.40769	7.21043	7.35931	7.26585	7.33896	7.08428	6.96809	7.20457	7.21626	7.33181	7.21917	102.9	104.2	108.1	110.7	96.5	107	100.3	105.4	88.4	81.6	96.1	96.9	104.9	97.1	158	160	165.9	169.8	148.1	164.2	153.9	161.9	135.7	125.2	147.5	148.7	161.1	149	158	132.6	140.9	148.4	108.6	127.3	144.5	154.9	112.9	109.4	140.8	127.3	133	125.4	2	2	2	2	2	2	2	2	2	2	2	2	2	2	High	High	High	High	High	High	High	High	High	High	High	High	High	High
Q80YE7	Q80YE7	Q80YE7	Q80YE7	Q80YE7	Dapk1	Death-associated protein kinase 1 (DAP kinase 1) (EC 2.7.11.1)	FALSE	TRUE	reviewed	5	14	High	18	20	18	Mouse	FALSE	8 v 6	-0.0792242	0.0383828	0.0930493	14 samples	0.739486	-0.0700414	0.046764	0.0901009	9.54226	9.19992	9.15836	9.2114	8.98214	9.10145	9.41785	9.49165	9.31606	9.43442	9.35381	9.34585	9.27682	9.18239	9.54226	9.47046	9.39425	9.40578	9.42941	9.46903	9.50859	9.55478	9.58177	9.62845	9.41996	9.57099	9.55267	9.4315	103	98	93	93.7	95.3	97.9	100.7	103.9	105.9	109.4	94.7	105.1	103.8	95.4	745.6	709.4	672.9	678.3	689.5	708.7	728.4	752.1	766.3	791.5	685	760.6	751	690.5	745.6	588.1	571.4	592.8	505.7	549.3	684	719.9	637.4	691.9	654.3	650.7	620.3	581	10	10	10	10	10	10	10	10	10	10	10	10	10	10	High	High	High	High	High	High	High	High	High	High	High	High	High	High
F6VDD7, Q9D4H2	Q9D4H2	Q9D4H2	Q9D4H2	Q9D4H2	Gcc1	GRIP and coiled-coil domain-containing protein 1 (Golgi coiled-coil protein 1)	FALSE	FALSE	reviewed	2	9	High	6	6	6	Mouse	FALSE	8 v 6	-0.254572	0.0387292	0.0936153	14 samples	0.538892	-0.254572	0.0467663	0.0901009	4.10434	4.24793	3.85798	4.20945	3.72247	3.81762	4.16189	4.24031	4.24031	4.43296	4.90207	4.1127	4.3505	4.1375	4.10434	4.51728	4.09592	4.40599	4.16993	4.18587	4.24793	4.30743	4.51096	4.62644	4.96809	4.33628	4.62644	4.38543	81	107.6	80.4	99.4	84.4	85.5	89.4	93	107	116	147	95.2	116	98	17.2	22.9	17.1	21.2	18	18.2	19	19.8	22.8	24.7	31.3	20.2	24.7	20.9	17.2	19	14.5	18.5	13.2	14.1	17.9	18.9	18.9	21.6	29.9	17.3	20.4	17.6	1	1	1	1	1	1	1	1	1	1	1	1	1	1	High	High	High	High	High	High	High	High	High	High	High	High	High	High
A0A338P736, A0A338P781, P63085	P63085	P63085	P63085	P63085	Mapk1	Mitogen-activated protein kinase 1 (MAP kinase 1) (MAPK 1) (EC 2.7.11.24) (ERT1) (Extracellular signal-regulated kinase 2) (ERK-2) (MAP kinase isoform p42) (p42-MAPK) (Mitogen-activated protein kinase 2) (MAP kinase 2) (MAPK 2)	FALSE	TRUE	reviewed	5	56	High	17	34	13	Mouse	FALSE	8 v 6	0.062701	0.0457038	0.104618	14 samples	0.538776	0.062701	0.0468226	0.0901859	11.6289	11.3628	11.4471	11.5373	11.1674	11.3519	11.5574	11.5967	11.3791	11.306	11.5326	11.4105	11.3229	11.3112	11.6289	11.6334	11.683	11.7316	11.6148	11.7195	11.6482	11.66	11.6448	11.5001	11.5988	11.6355	11.5988	11.5603	99.7	100	103.5	107	98.7	106.1	101	101.8	100.8	91.1	97.6	100.1	97.6	95	3167	3177	3287.9	3400.6	3136.1	3372.2	3209.6	3236	3202.2	2896.5	3101.5	3181.6	3101.7	3019.9	3167	2633.5	2792.1	2972.1	2300	2613.8	3013.9	3097.2	2663.4	2531.9	2962.4	2722.1	2561.8	2541.1	15	15	15	15	15	15	15	15	15	15	15	15	15	15	High	High	High	High	High	High	High	High	High	High	High	High	High	High
A0A0U1RPE4, A0A140LJE7, E9Q2L8, P62812	P62812	P62812	P62812	P62812	Gabra1	Gamma-aminobutyric acid receptor subunit alpha-1 (GABA(A) receptor subunit alpha-1)	TRUE	TRUE	reviewed	5	26	High	13	14	5	Mouse	FALSE	8 v 6	-0.185698	0.114909	0.201319	14 samples	0.687439	-0.226954	0.0468557	0.0902261	8.80542	8.94339	8.97556	8.91019	8.80284	8.92541	9.26256	8.96809	8.92154	9.2031	9.36063	8.82114	9.24888	9.43983	8.80542	9.21408	9.21116	9.10434	9.2503	9.29278	9.35337	9.03149	9.18735	9.39725	9.42689	9.04631	9.52474	9.68895	72.5	96.3	96.1	89.2	98.7	101.7	106.1	84.8	94.5	109.3	111.6	85.7	119.4	133.8	447.4	593.9	592.7	550.4	609	627.2	654.1	523.3	583	674.3	688.3	528.7	736.6	825.4	447.4	492.3	503.4	481.1	446.6	486.2	614.2	500.8	484.9	589.4	657.4	452.3	608.4	694.5	4	4	4	4	4	4	4	4	4	4	4	4	4	4	High	High	High	High	High	High	High	High	High	High	High	High	High	High
A0A0J9YTR9, A0A0J9YTU7, A0A0J9YTW1, A0A0J9YU37, A0A0J9YU89, A0A0J9YU91, A0A0J9YUG4, A0A0J9YUK1, A0A0J9YUP9, A0A0J9YUR0, A0A0J9YUT3, A0A0J9YUT7, A0A0J9YUX6, A0A0J9YUZ0, A0A0J9YV50, A0A0J9YVB3, A0A0J9YVG2, A0A0J9YVI1, E9Q8G4, Q60722, Q91YV0	A0A0J9YTR9, A0A0J9YTU7, A0A0J9YTW1, A0A0J9YU37, A0A0J9YUG4, A0A0J9YUK1, A0A0J9YUP9, A0A0J9YUZ0, A0A0J9YVG2, A0A0J9YVI1, E9Q8G4, Q60722, Q91YV0	Q60722	A0A0J9YVG2	Q60722	Tcf4	Transcription factor 4 (TCF-4) (Class A helix-loop-helix transcription factor ME2) (Immunoglobulin transcription factor 2) (ITF-2) (MITF-2) (SL3-3 enhancer factor 2) (SEF-2)	FALSE	FALSE	reviewed	5	3	High	2	2	2	Mouse	FALSE	8 v 6	-0.0910991	0.247325	0.356958	14 samples	0.792291	-0.125595	0.0470023	0.090485	7.1416	7.07468	7.1918	7.06609	7.03672	7.05745	7.20945	7.17493	6.99774	7.28355	7.54226	7.38543	7.18289	7.30012	7.1416	7.34607	7.4271	7.26021	7.48382	7.42459	7.30012	7.2384	7.26303	7.47816	7.60881	7.61029	7.45861	7.54921	83.2	95.9	101.5	90.4	105.5	101.3	92.9	89	90.6	105.1	115.1	115.2	103.7	110.4	141.2	162.7	172.1	153.3	179	171.8	157.6	151	153.6	178.3	195.2	195.4	175.9	187.3	141.2	134.8	146.2	134	131.3	133.2	148	144.5	127.8	155.8	186.4	167.2	145.3	157.6	1	1	1	1	1	1	1	1	1	1	1	1	1	1	High	High	High	High	High	High	High	High	High	High	High	High	High	High
P61759, Q3TIR6	P61759	P61759	P61759	P61759	Vbp1	Prefoldin subunit 3 (von Hippel-Lindau-binding protein 1) (VBP-1) (VHL-binding protein 1)	FALSE	FALSE	reviewed	4	68	High	13	21	13	Mouse	FALSE	8 v 6	0.138385	0.0344297	0.0864713	14 samples	0.538368	0.138385	0.0470219	0.0904991	10.2643	10.1458	10.1482	10.1855	10.0121	9.92466	10.217	10.2059	10.2132	9.96895	9.9952	10.0021	9.98114	9.80735	10.2643	10.4165	10.3841	10.3797	10.4593	10.2922	10.3078	10.2691	10.4791	10.1631	10.0614	10.2271	10.257	10.0565	98.1	109	106.6	106.2	112.3	100	101.1	98.4	113.8	91.4	85.2	95.6	97.6	84.9	1229.9	1366.7	1336.4	1332.3	1407.9	1253.9	1267.5	1234	1427.3	1146.6	1068.5	1198.6	1223.7	1064.9	1229.9	1132.9	1134.8	1164.5	1032.6	971.9	1190.2	1181.1	1187.1	1002.2	1020.6	1025.5	1010.7	896	11	11	11	11	11	11	11	11	11	11	11	11	11	11	High	High	High	High	High	High	High	High	High	High	High	High	High	High
Q9WUB0	Q9WUB0	Q9WUB0	Q9WUB0	Q9WUB0	Rbck1	RanBP-type and C3HC4-type zinc finger-containing protein 1 (EC 2.3.2.31) (Heme-oxidized IRP2 ubiquitin ligase 1 homolog) (HOIL-1) (RING-type E3 ubiquitin transferase HOIL-1) (UbcM4-interacting protein 28) (Ubiquitin-conjugating enzyme 7-interacting protein 3)	FALSE	FALSE	reviewed	5	10	High	4	4	4	Mouse	FALSE	8 v 6	0.100304	0.0590166	0.124203	14 samples	0.545273	0.100596	0.0471173	0.0906371	6.56071	6.51412	6.32553	6.39232	6.06609	6.22497	6.50779	6.38198	6.29094	6.25361	6.52199	6.1819	6.24031	6.1918	6.56071	6.78398	6.56224	6.58646	6.51412	6.59395	6.59842	6.44626	6.55766	6.44626	6.58796	6.40599	6.5157	6.44128	101	118	101.1	102.8	97.8	103.3	103.8	93.3	100.8	93.4	103	90.8	97.9	93	94.4	110.2	94.5	96.1	91.4	96.6	96.9	87.2	94.2	87.2	96.2	84.8	91.5	86.9	94.4	91.4	80.2	84	67	74.8	91	83.4	78.3	76.3	91.9	72.6	75.6	73.1	2	2	2	2	2	2	2	2	2	2	2	2	2	2	High	High	High	High	High	High	High	High	High	High	High	High	High	High
P36552	P36552	P36552	P36552	P36552	Cpox	Oxygen-dependent coproporphyrinogen-III oxidase, mitochondrial (COX) (Coprogen oxidase) (Coproporphyrinogenase) (EC 1.3.3.3)	FALSE	FALSE	reviewed	5	28	High	12	14	12	Mouse	FALSE	8 v 6	-0.0800522	0.197723	0.30278	14 samples	0.742714	-0.111436	0.0471181	0.0906371	9.31084	9.17667	9.0232	9.14083	9.01235	9.11972	9.31266	9.25219	9.07119	9.32328	9.51471	9.20482	9.15659	9.44025	9.31084	9.44729	9.25904	9.33494	9.45964	9.48724	9.40344	9.31538	9.33695	9.51747	9.58082	9.42983	9.43254	9.6893	91.9	101	88.6	93.4	101.8	103.8	97.9	92.1	93.5	106	110.8	99.8	99.9	119.4	635.1	698.1	612.7	645.8	704.1	717.7	677.2	637.1	646.7	732.9	765.8	689.7	691	825.6	635.1	578.7	520.3	564.5	516.4	556.3	635.9	609.8	537.9	640.6	731.5	590.1	570.7	694.7	5	5	5	5	5	5	5	5	5	5	5	5	5	5	High	High	High	High	High	High	High	High	High	High	High	High	High	High
Q5HZI2	Q5HZI2	Q5HZI2	Q5HZI2	Q5HZI2	C2cd4c	C2 calcium-dependent domain-containing protein 4C (Nuclear-localized factor 3) (Protein FAM148C)	FALSE	FALSE	reviewed	2	33	High	9	11	9	Mouse	FALSE	8 v 6	0.119449	0.0870181	0.16461	14 samples	0.684171	0.139868	0.0471608	0.0906958	9.36523	9.14364	9.08799	9.2854	8.91049	8.90869	9.22183	9.38888	9.20139	9.00534	8.95739	9.00871	8.95855	8.82877	9.36523	9.41447	9.32373	9.47958	9.35799	9.27612	9.31266	9.45224	9.4672	9.19943	9.02348	9.23362	9.23434	9.07762	104.1	107.7	101.1	112.7	103.6	97.9	100.4	110.6	111.7	92.8	82.1	95	95.1	85.3	659.5	682.4	640.8	713.9	656.2	620	635.9	700.5	707.8	587.9	520.4	602	602.3	540.3	659.5	565.6	544.2	624	481.2	480.6	597.1	670.4	588.7	513.9	497.1	515.1	497.5	454.7	7	7	7	7	7	7	7	7	7	7	7	7	7	7	High	High	High	High	High	High	High	High	High	High	High	High	High	High
Q6PBC0, Q99L43	Q99L43	Q99L43	Q99L43	Q99L43	Cds2	Phosphatidate cytidylyltransferase 2 (EC 2.7.7.41) (CDP-DAG synthase 2) (CDP-DG synthase 2) (CDP-diacylglycerol synthase 2) (CDS 2) (CDP-diglyceride pyrophosphorylase 2) (CDP-diglyceride synthase 2) (CTP:phosphatidate cytidylyltransferase 2)	TRUE	FALSE	reviewed	5	25	High	8	14	1	Mouse	FALSE	8 v 6	-0.129383	0.0412317	0.0972538	14 samples	0.57367	-0.133778	0.0473114	0.0909617	8.54419	8.16239	8.1634	8.2317	7.94661	8.21772	8.51885	8.41532	8.16792	8.36107	8.67207	8.42962	8.20604	8.54342	8.54419	8.43296	8.39917	8.42585	8.39403	8.58534	8.60955	8.47857	8.43338	8.55497	8.73809	8.65464	8.4818	8.79279	100.1	92.7	90.5	92.2	90.2	103	104.7	95.6	92.7	100.9	114.5	108.1	95.9	118.9	373.3	345.6	337.6	343.9	336.4	384.1	390.6	356.7	345.7	376.1	427	403	357.5	443.5	373.3	286.5	286.7	300.6	246.7	297.7	366.8	341.4	287.6	328.8	407.9	344.8	295.3	373.1	1	1	1	1	1	1	1	1	1	1	1	1	1	1	High	High	High	High	High	High	High	High	High	High	High	High	High	High
A0A1L1SRI6, A0A1L1SS48, D3Z025, F6QLS2, Q45VK7	Q45VK7	Q45VK7	Q45VK7	Q45VK7	Dync2h1	Cytoplasmic dynein 2 heavy chain 1 (Cytoplasmic dynein 2 heavy chain) (Dynein cytoplasmic heavy chain 2) (Dynein heavy chain 11) (mDHC11) (Dynein heavy chain isotype 1B)	FALSE	FALSE	reviewed	5	10	High	42	44	42	Mouse	FALSE	8 v 6	0.042903	0.22854	0.336939	14 samples	0.744325	0.0564695	0.047329	0.0909719	10.5019	10.0937	10.0836	10.1538	9.91573	9.94222	10.2116	10.3276	10.1016	10.1542	10.2291	10.0987	10.0598	9.9867	10.5019	10.3644	10.3193	10.3482	10.3631	10.3098	10.3024	10.3908	10.3673	10.3483	10.2952	10.3237	10.3356	10.2358	111.5	101.4	98.3	100.3	101.3	97.6	97.1	103.3	101.6	100.3	96.6	98.6	99.4	92.7	1450.1	1318.2	1277.7	1303.5	1317.1	1269.3	1262.8	1342.6	1320.9	1303.6	1256.5	1281.6	1292.2	1205.8	1450.1	1092.7	1085.1	1139.2	965.9	983.8	1185.8	1285	1098.7	1139.5	1200.2	1096.5	1067.3	1014.6	19	19	19	19	19	19	19	19	19	19	19	19	19	19	High	High	High	High	High	High	High	High	High	High	High	High	High	High
A0A087WNP6, A0A087WRM0, Q4VAA2	Q4VAA2	Q4VAA2	Q4VAA2	Q4VAA2	Cdv3	Protein CDV3 (Carnitine deficiency-associated protein 3) (Tyrosine-phosphorylated protein 36) (TPP36)	FALSE	FALSE	reviewed	4	57	High	17	22	9	Mouse	FALSE	8 v 6	0.122331	0.0363832	0.089852	14 samples	0.537691	0.122331	0.0473535	0.0909955	10.3955	10.248	10.3326	10.3859	10.1573	10.1816	10.3197	10.4494	10.3508	10.1624	10.2226	10.1749	10.1938	10.0065	10.3955	10.5188	10.5684	10.5802	10.6046	10.5491	10.4105	10.5126	10.6166	10.3566	10.2886	10.4	10.4697	10.2555	94.9	103.4	107	107.9	109.7	105.6	95.9	103	110.7	92.4	88.2	95.2	99.9	86.2	1347	1467.1	1518.5	1530.9	1557.1	1498.3	1361	1460.9	1570.1	1311.1	1250.8	1351.2	1418.1	1222.4	1347	1216.1	1289.5	1338	1142	1161.4	1278	1398.2	1305.9	1146	1194.8	1156	1171.2	1028.6	14	14	14	14	14	14	14	14	14	14	14	14	14	14	High	High	High	High	High	High	High	High	High	High	High	High	High	High
A0A0R4J263, G3UWV6, G3UY51, G3UYV9, O35083	A0A0R4J263	A0A0R4J263	A0A0R4J263	A0A0R4J263	Agpat1	1-acyl-sn-glycerol-3-phosphate acyltransferase (EC 2.3.1.51)	TRUE	FALSE	unreviewed	4	33	High	8	9	8	Mouse	FALSE	8 v 6	-0.0715826	0.0921384	0.17175	14 samples	0.715379	-0.080096	0.0473659	0.0909957	8.62352	8.44626	8.51885	8.59059	8.26679	8.38802	8.67419	8.6489	8.40684	8.6435	8.79539	8.7139	8.46066	8.59768	8.62352	8.71665	8.75455	8.78463	8.71425	8.75589	8.7652	8.71218	8.67278	8.83763	8.86171	8.93899	8.73674	8.84674	90.5	96.5	99.1	101.2	96.3	99.2	99.8	96.2	93.6	105	106.7	112.6	97.8	105.6	394.4	420.7	431.9	441	420	432.3	435.1	419.4	408.1	457.5	465.2	490.8	426.6	460.4	394.4	348.8	366.8	385.5	308	335	408.5	401.4	339.4	399.9	444.3	419.9	352.3	387.4	4	4	4	4	4	4	4	4	4	4	4	4	4	4	High	High	High	High	High	High	High	High	High	High	High	High	High	High
J3QNW4, Q3TIR1	Q3TIR1	Q3TIR1	Q3TIR1	Q3TIR1	Trappc13	Trafficking protein particle complex subunit 13	FALSE	FALSE	reviewed	3	20	High	9	10	9	Mouse	FALSE	8 v 6	0.0599512	0.0409922	0.0969669	14 samples	0.537594	0.0599512	0.0474015	0.0910404	9.17293	8.98982	8.95216	8.95536	8.69174	8.82528	8.99915	9.11582	8.91049	8.88539	9.01569	8.97068	8.85985	8.80349	9.17293	9.26068	9.18785	9.14949	9.1393	9.19279	9.09011	9.17916	9.17617	9.07975	9.08188	9.19574	9.13571	9.05257	101.6	107.9	102.6	99.9	99.2	103	95.9	102	101.8	95.2	95.4	103.2	99	93.4	577.2	613.4	583.2	567.9	563.9	585.2	545	579.7	578.5	541.1	541.9	586.4	562.5	531	577.2	508.4	495.3	496.4	413.5	453.6	511.7	554.8	481.2	472.9	517.6	501.7	464.6	446.8	5	5	5	5	5	5	5	5	5	5	5	5	5	5	High	High	High	High	High	High	High	High	High	High	High	High	High	High
Q8CAK3	Q8CAK3	Q8CAK3	Q8CAK3	Q8CAK3	Shfl	Shiftless antiviral inhibitor of ribosomal frameshifting protein homolog (SHFL) (Repressor of yield of DENV protein homolog) (RyDEN)	FALSE	FALSE	reviewed	4	4	High	1	1	1	Mouse	FALSE	8 v 6	0.241292	0.0925097	0.172226	14 samples	0.620773	0.24203	0.0475238	0.0912517	7.20359	6.36807	6.19574	6.27426	6.21335	6.25927	6.42962	6.17592	6.19377	6.26866	6.38543	5.99095	6.17991	6.38543	7.20359	6.63952	6.43129	6.46761	6.66107	6.62644	6.52042	6.24031	6.45943	6.46271	6.45286	6.21529	6.45615	6.63517	157	106.2	91.9	94.3	107.8	105.3	97.8	80.5	93.7	93.9	93.2	79.2	93.5	105.9	147.4	99.7	86.3	88.5	101.2	98.8	91.8	75.6	88	88.2	87.6	74.3	87.8	99.4	147.4	82.6	73.3	77.4	74.2	76.6	86.2	72.3	73.2	77.1	83.6	63.6	72.5	83.6	1	1	1	1	1	1	1	1	1	1	1	1	1	1	High	High	High	High	High	High	High	High	High	High	High	High	High	High
A0A494B908, A0A494BAM8, A0A494BAS3, A0A494BAU3, A0A494BAW2, F6RWR5, P09211, P19157, P46425, Q8VC73	P19157	P19157	P19157	P19157	Gstp1	Glutathione S-transferase P 1 (Gst P1) (EC 2.5.1.18) (GST YF-YF) (GST class-pi) (GST-piB) (Preadipocyte growth factor)	FALSE	FALSE	reviewed	5	42	High	6	14	6	Mouse	FALSE	8 v 6	0.143545	0.0342418	0.0862334	14 samples	0.537271	0.143545	0.0475605	0.0912766	10.1001	9.85891	9.945	9.94544	9.84565	9.75305	10.0244	10.1032	9.90884	9.75455	9.92288	9.7866	9.73335	9.47269	10.1001	10.1297	10.1808	10.1398	10.2929	10.1206	10.1153	10.1664	10.1747	9.94866	9.98911	10.0116	10.0093	9.72178	101.1	103.2	106.9	103.9	115.5	102.5	102.2	105.8	106.5	91	93.6	95.1	94.9	77.8	1097.6	1120.3	1160.7	1128.2	1254.5	1113.3	1109.2	1149.2	1155.8	988.2	1016.3	1032.3	1030.6	844.4	1097.6	928.6	985.7	986	920.1	862.9	1041.5	1099.9	961.3	863.8	970.7	883.2	851.2	710.5	6	6	6	6	6	6	6	6	6	6	6	6	6	6	High	High	High	High	High	High	High	High	High	High	High	High	High	High
A0A0R4J117, D3Z4Q8, Q8R366	A0A0R4J117	A0A0R4J117	A0A0R4J117	A0A0R4J117	Igsf8	Immunoglobulin superfamily, member 8	TRUE	FALSE	unreviewed	1	25	High	12	14	1	Mouse	FALSE	8 v 6	-0.137626	0.0583169	0.12321	14 samples	0.630462	-0.15171	0.0475669	0.0912766	9.61967	9.40663	9.34074	9.41659	9.18413	9.30629	9.53197	9.50184	9.29324	9.70736	9.83321	9.57969	9.51136	9.76487	9.61967	9.67719	9.57648	9.61102	9.63136	9.67384	9.62278	9.5651	9.55899	9.90147	9.89951	9.80478	9.78725	10.0139	93.5	97.3	90.7	92.9	94.2	97	93.7	90	89.6	113.6	113.5	106.2	105	122.8	786.7	818.7	763.5	782	793.1	816.8	788.4	757.5	754.3	956.4	955.1	894.4	883.6	1033.9	786.7	678.7	648.4	683.4	581.7	633.1	740.3	725	627.4	836	912.2	765.2	729.8	870	10	10	10	10	10	10	10	10	10	10	10	10	10	10	Medium	Medium	Medium	Medium	Medium	Medium	Medium	Medium	Medium	Medium	Medium	Medium	Medium	Medium
B1AQX6, B1AQX7	B1AQX6	B1AQX6	B1AQX6	B1AQX6	Srcin1	SRC kinase signaling inhibitor 1	FALSE	FALSE	unreviewed	1	63	High	69	90	1	Mouse	FALSE	8 v 6	0.0676236	0.0516145	0.113601	14 samples	0.815169	0.0562843	0.0475738	0.0912766	12.6506	12.4521	12.45	12.4933	12.312	12.4028	12.6188	12.6409	12.3692	12.4526	12.5313	12.2876	12.3526	12.4779	12.6506	12.7228	12.6858	12.6876	12.7593	12.7703	12.7096	12.7042	12.6349	12.6467	12.5974	12.5126	12.6285	12.727	98.3	103.3	100.7	100.8	106	106.8	102.4	102	97.2	98	94.7	89.3	96.8	103.6	6430.1	6759.9	6588.9	6597	6933.2	6986.4	6698.5	6673.3	6360.6	6412.5	6197.4	5843.6	6332.1	6779.6	6430.1	5603.5	5595.4	5765.8	5084.8	5415.2	6289.9	6387.1	5290.4	5605.2	5919.6	4999.5	5230	5704.5	48	48	48	48	48	48	48	48	48	48	48	48	48	48	High	High	High	High	High	High	High	High	High	High	High	High	High	High
A0A0G2JDP9, Q9R0Y8	A0A0G2JDP9, Q9R0Y8	Q9R0Y8	Q9R0Y8	Q9R0Y8	Gabrg1	Gamma-aminobutyric acid receptor subunit gamma-1 (GABA(A) receptor subunit gamma-1)	TRUE	TRUE	reviewed	5	9	High	4	4	3	Mouse	FALSE	8 v 6	-0.262408	0.059405	0.12474	14 samples	0.68309	-0.276565	0.0475869	0.0912781	5.64674	5.46923	5.64097	5.73064	5.50779	5.26679	5.84298	5.78398	5.38543	5.94953	6.6453	5.8802	5.6865	5.86047	5.64674	5.74147	5.87529	5.92362	5.95652	5.63227	5.9331	5.848	5.65249	6.14364	6.71149	6.10434	5.96347	6.11061	79.8	85.1	93.5	96.7	98.8	79	97.3	91.6	80	112.6	166.8	109.6	99.3	110	50.1	53.5	58.7	60.7	62.1	49.6	61.1	57.6	50.3	70.7	104.8	68.8	62.4	69.1	50.1	44.3	49.9	53.1	45.5	38.5	57.4	55.1	41.8	61.8	100.1	58.9	51.5	58.1	1	1	1	1	1	1	1	1	1	1	1	1	1	1	High	High	High	High	High	High	High	High	High	High	High	High	High	High
A0A494BBB1, Q6DVA0	Q6DVA0	Q6DVA0	Q6DVA0	Q6DVA0	Lemd2	LEM domain-containing protein 2 (Nuclear envelope transmembrane protein 25) (NET25)	TRUE	FALSE	reviewed	5	21	High	10	11	10	Mouse	FALSE	8 v 6	-0.0941281	0.0340984	0.0860647	14 samples	0.536977	-0.0941281	0.0477055	0.0914819	9.4227	9.10879	9.10014	9.12928	8.88356	9.00759	9.30035	9.35138	9.11296	9.34629	9.55267	9.26632	9.04002	9.24317	9.4227	9.37938	9.33584	9.32351	9.33092	9.37504	9.39124	9.41447	9.37873	9.54032	9.61875	9.49125	9.31583	9.49225	100.4	97.4	94.5	93.7	94.2	97.1	98.2	99.8	97.3	108.9	115	105.2	93.2	105.3	686.3	666	646.2	640.7	644	664	671.5	682.4	665.7	744.6	786.2	719.7	637.3	720.2	686.3	552.1	548.8	560	472.3	514.7	630.5	653.2	553.7	650.9	751	615.8	526.4	606	6	6	6	6	6	6	6	6	6	6	6	6	6	6	High	High	High	High	High	High	High	High	High	High	High	High	High	High
A0A0G2JDW4, A0A0G2JER3, A0A0G2JG99, A2AHB7, A2AHB8, A2AHB9, C0KTP6, Q6ZPR4	A2AHB7, A2AHB8, A2AHB9, Q6ZPR4	Q6ZPR4	A2AHB7	Q6ZPR4	Kcnt1	Potassium channel subfamily T member 1	TRUE	FALSE	reviewed	3	6	High	5	5	4	Mouse	FALSE	8 v 6	-0.112867	0.0587119	0.123671	14 samples	0.615068	-0.122158	0.0478837	0.0917889	7.38888	7.30012	7.16289	7.26866	7.0433	7.2317	7.53372	7.37938	7.26959	7.47654	7.56758	7.45368	7.16189	7.51017	7.38888	7.57061	7.39832	7.46271	7.49025	7.59917	7.62498	7.44294	7.53528	7.6703	7.63372	7.67878	7.43796	7.75889	89.2	101.2	89.8	93.9	95.7	103.2	105	92.6	98.7	108.4	105.7	109	92.3	115.3	167.6	190.1	168.7	176.4	179.8	193.9	197.4	174	185.5	203.7	198.6	204.9	173.4	216.6	167.6	157.6	143.3	154.2	131.9	150.3	185.3	166.5	154.3	178.1	189.7	175.3	143.2	182.3	2	2	2	2	2	2	2	2	2	2	2	2	2	2	High	High	High	High	High	High	High	High	High	High	High	High	High	High
Q3TAA7	Q3TAA7	Q3TAA7	Q3TAA7	Q3TAA7	Stk11ip	Serine/threonine-protein kinase 11-interacting protein (LKB1-interacting protein 1)	FALSE	FALSE	reviewed	3	4	High	4	4	4	Mouse	FALSE	8 v 6	-0.172312	0.0576665	0.122199	14 samples	0.608642	-0.183595	0.0478904	0.0917889	6.82655	6.46597	6.32912	6.57592	6.51728	6.28355	6.87529	6.70183	6.58796	6.74819	6.92362	6.43962	6.72383	6.96809	6.82655	6.73606	6.56529	6.77083	6.96463	6.65105	6.96578	6.76421	6.85425	6.94251	6.98982	6.66391	7	7.21723	97.7	91.8	81.5	93.9	107.5	86.4	107.6	93.6	99.6	105.8	109.3	87.2	110.1	128	113.5	106.6	94.7	109.2	124.9	100.5	125	108.7	115.7	123	127.1	101.4	128	148.8	113.5	88.4	80.4	95.4	91.6	77.9	117.4	104.1	96.2	107.5	121.4	86.8	105.7	125.2	2	2	2	2	2	2	2	2	2	2	2	2	2	2	High	High	High	High	High	High	High	High	High	High	High	High	High	High
A0A0R4J049, A0A2I3BRG2, F6QQQ6, Q8CIG8, S4R295	A0A0R4J049	A0A0R4J049	A0A0R4J049	A0A0R4J049	Prmt5	Protein arginine N-methyltransferase 5 (EC 2.1.1.320)	FALSE	FALSE	unreviewed	5	32	High	20	21	20	Mouse	FALSE	8 v 6	0.0620264	0.0739128	0.146598	14 samples	0.688485	0.0668222	0.0479282	0.0918365	10.787	10.5093	10.544	10.7003	10.3718	10.3838	10.6101	10.7041	10.5245	10.4611	10.6696	10.6049	10.5207	10.3946	10.787	10.78	10.7798	10.8946	10.8191	10.7514	10.7009	10.7674	10.7903	10.6552	10.7357	10.83	10.7965	10.6436	101.3	100.8	100.8	109.2	103.6	98.9	95.5	100	101.6	92.5	97.8	104.4	102	91.7	1766.9	1758.3	1758.1	1903.7	1806.7	1723.8	1664.5	1743	1771	1612.6	1705.2	1820.4	1778.6	1599.7	1766.9	1457.5	1493	1663.8	1325	1336.1	1563	1668.2	1473	1409.6	1628.8	1557.4	1469.1	1346.1	13	13	13	13	13	13	13	13	13	13	13	13	13	13	High	High	High	High	High	High	High	High	High	High	High	High	High	High
A0A494B9J2, Q8BWT1	Q8BWT1	Q8BWT1	Q8BWT1	Q8BWT1	Acaa2	3-ketoacyl-CoA thiolase, mitochondrial (EC 2.3.1.16) (Acetyl-CoA acetyltransferase) (EC 2.3.1.9) (Acetyl-CoA acyltransferase) (Acyl-CoA hydrolase, mitochondrial) (EC 3.1.2.-, EC 3.1.2.1, EC 3.1.2.2) (Beta-ketothiolase) (Mitochondrial 3-oxoacyl-CoA thiolase)	FALSE	FALSE	reviewed	5	81	High	24	41	24	Mouse	FALSE	8 v 6	-0.124404	0.102305	0.185065	14 samples	0.654265	-0.143244	0.0479401	0.0918365	11.796	11.5553	11.6835	11.5044	11.6304	11.4305	11.93	11.7585	11.5281	11.7853	11.8466	11.891	11.7616	11.885	11.796	11.826	11.9193	11.6987	12.0778	11.798	12.0208	11.8217	11.7938	11.9795	11.9128	12.1161	12.0375	12.1341	91.1	93	99.3	85.2	110.8	91.3	106.5	92.8	91	103.5	98.8	113.8	107.7	115.2	3555.8	3630.6	3873.2	3324	4322.9	3560.9	4155.5	3619.9	3550.6	4038.1	3855.8	4439.1	4203.8	4494.9	3555.8	3009.5	3289.2	2905.2	3170.4	2760.1	3902.1	3464.7	2953.2	3529.7	3682.9	3797.9	3472.2	3782.1	25	25	25	25	25	25	25	25	25	25	25	25	25	25	High	High	High	High	High	High	High	High	High	High	High	High	High	High
A0A1W2P6P9, Q9JJ61	Q9JJ61	Q9JJ61	Q9JJ61	Q9JJ61	Galnt16	Polypeptide N-acetylgalactosaminyltransferase 16 (EC 2.4.1.41) (Polypeptide GalNAc transferase 16) (GalNAc-T16) (Polypeptide GalNAc transferase-like protein 1) (GalNAc-T-like protein 1) (pp-GaNTase-like protein 1) (Polypeptide N-acetylgalactosaminyltransferase-like protein 1) (Protein-UDP acetylgalactosaminyltransferase-like protein 1) (UDP-GalNAc:polypeptide N-acetylgalactosaminyltransferase-like protein 1)	TRUE	FALSE	reviewed	5	25	High	11	12	10	Mouse	FALSE	8 v 6	-0.0735792	0.0772963	0.151403	14 samples	0.659861	-0.0854519	0.0480897	0.0920994	9.88295	9.61342	9.6453	9.65517	9.41363	9.61324	9.83242	9.82512	9.60381	9.87175	9.92184	9.72059	9.62205	9.8802	9.88295	9.88402	9.88111	9.84956	9.86093	9.98085	9.92318	9.88829	9.86959	10.0658	9.98797	9.94574	9.898	10.1293	96.5	96.6	96.4	94.3	95.1	103.3	99.2	96.9	95.6	109.6	103.8	100.8	97.5	114.5	944.2	944.9	943	922.6	929.9	1010.5	970.9	947.7	935.5	1071.8	1015.5	986.2	954.1	1120	944.2	783.3	800.8	806.3	682	783.2	911.7	907.1	778.1	936.9	970	843.7	788	942.4	6	6	6	6	6	6	6	6	6	6	6	6	6	6	High	High	High	High	High	High	High	High	High	High	High	High	High	High
A0A1Y7VJ48, P48428	A0A1Y7VJ48, P48428	P48428	A0A1Y7VJ48	P48428	Tbca	Tubulin-specific chaperone A (TCP1-chaperonin cofactor A) (Tubulin-folding cofactor A) (CFA)	FALSE	FALSE	reviewed	4	57	High	10	19	10	Mouse	FALSE	8 v 6	0.165295	0.039357	0.0946409	14 samples	0.535865	0.165295	0.0482572	0.0923962	10.4509	10.427	10.4312	10.5559	10.2877	10.2323	10.3896	10.5726	10.4314	10.1849	10.2757	10.2697	10.3274	9.99718	10.4509	10.6977	10.667	10.7502	10.735	10.5998	10.4804	10.6358	10.6971	10.3791	10.3419	10.4948	10.6033	10.2463	92.5	109.7	107.4	113.8	112.6	102.5	94.4	105.1	109.7	88	85.8	95.3	102.8	80.3	1399.7	1660.8	1625.9	1722.4	1704.4	1551.9	1428.6	1591.1	1660.2	1331.7	1297.8	1442.9	1555.6	1214.6	1399.7	1376.7	1380.7	1505.4	1250	1202.9	1341.5	1522.9	1380.9	1164	1239.6	1234.5	1284.9	1022	10	10	10	10	10	10	10	10	10	10	10	10	10	10	High	High	High	High	High	High	High	High	High	High	High	High	High	High
P97950	P97950	P97950	P97950	P97950	Rab33a	Ras-related protein Rab-33A (Small GTP-binding protein S10)	FALSE	FALSE	reviewed	3	32	High	7	8	5	Mouse	FALSE	8 v 6	0.05363	0.353846	0.466697	14 samples	0.809018	0.0838134	0.0482925	0.0924398	9.6215	9.28771	9.25833	9.4132	8.92778	9.02209	9.46066	9.50343	9.30811	9.23314	9.33918	9.10565	9.09751	9.15456	9.6215	9.55823	9.49426	9.60752	9.37504	9.38974	9.55152	9.56682	9.57403	9.42731	9.40535	9.33069	9.3733	9.40365	110.3	105.6	101	109.2	93	93.9	105.1	106.2	106.7	96.4	94.9	90.1	92.9	94.8	787.7	753.9	721.2	780.1	664	670.8	750.4	758.4	762.2	688.5	678.1	643.9	663.2	677.3	787.7	625	612.4	681.8	487	519.9	704.6	725.8	633.9	601.8	647.7	550.9	547.8	569.9	5	5	5	5	5	5	5	5	5	5	5	5	5	5	High	High	High	High	High	High	High	High	High	High	High	High	High	High
A0A0R4J087, A0A0R4J252, E9Q4S9, Q8BJI1	A0A0R4J087, Q8BJI1	Q8BJI1	A0A0R4J087	Q8BJI1	Slc6a17	Sodium-dependent neutral amino acid transporter SLC6A17 (Sodium-dependent neurotransmitter transporter NTT4) (Solute carrier family 6 member 17)	TRUE	TRUE	reviewed	5	19	High	11	13	9	Mouse	FALSE	8 v 6	0.091938	0.0529716	0.115252	14 samples	0.711987	0.0805048	0.048322	0.0924724	10.1793	9.93015	10.0137	10.164	9.80752	10.0249	10.0938	10.1261	9.92837	9.92585	10.1319	9.9884	9.79409	10.0265	10.1793	10.2008	10.2496	10.3583	10.2549	10.3924	10.1846	10.1892	10.1941	10.12	10.198	10.2135	10.07	10.2755	97.1	98.5	101.9	109.9	102.3	112.5	97.4	97.7	98.1	93.2	98.3	99.4	90	103.8	1159.5	1176.9	1217.4	1312.7	1221.9	1344.1	1163.8	1167.5	1171.5	1112.8	1174.6	1187.3	1074.9	1239.5	1159.5	975.6	1033.8	1147.3	896.1	1041.8	1092.8	1117.5	974.4	972.7	1122	1015.8	887.8	1043	10	10	10	10	10	10	10	10	10	10	10	10	10	10	High	High	High	High	High	High	High	High	High	High	High	High	High	High
A2AS92, A2AS93, Q8C3Q9	A2AS92, A2AS93, Q8C3Q9	Q8C3Q9	Q8C3Q9	Q8C3Q9	Casp9	Caspase-9 (CASP-9) (EC 3.4.22.62) (Apoptotic protease Mch-6) (Apoptotic protease-activating factor 3) (APAF-3) (ICE-like apoptotic protease 6) (ICE-LAP6) [Cleaved into: Caspase-9 subunit p35; Caspase-9 subunit p10]	FALSE	FALSE	reviewed	5	6	High	1	1	1	Mouse	FALSE	8 v 6	0.212144	0.0366383	0.0901528	14 samples	0.535593	0.212144	0.048393	0.0925809	4.57894	4.62059	4.53605	4.41954	4.35755	4.26303	4.23266	4.37156	4.39917	4.56071	4.14568	4.14568	4.50462	4.24031	4.57894	4.89239	4.7761	4.61471	4.80735	4.63227	4.32193	4.43296	4.66676	4.75489	4.21723	4.37156	4.78136	4.49185	98	121.9	112.2	100.3	114.8	101.6	82.1	88.5	104.2	110.5	76.1	85	112.7	92.3	23.9	29.7	27.4	24.5	28	24.8	20	21.6	25.4	27	18.6	20.7	27.5	22.5	23.9	24.6	23.2	21.4	20.5	19.2	18.8	20.7	21.1	23.6	17.7	17.7	22.7	18.9	1	1	1	1	1	1	1	1	1	1	1	1	1	1	High	High	High	High	High	High	High	High	High	High	High	High	High	High
A0A338P6W1, P97868	P97868	P97868	P97868	P97868	Rbbp6	E3 ubiquitin-protein ligase RBBP6 (EC 2.3.2.27) (Proliferation potential-related protein) (Protein P2P-R) (RING-type E3 ubiquitin transferase RBBP6) (Retinoblastoma-binding protein 6) (p53-associated cellular protein of testis)	FALSE	FALSE	reviewed	5	2	High	4	4	4	Mouse	FALSE	8 v 6	0.224833	0.0428175	0.0998805	14 samples	0.838486	0.171723	0.0484037	0.0925809	8.13031	7.979	8.16138	8.00225	7.89421	8.05907	7.68229	7.96982	7.45286	7.80219	8.03342	7.94427	8.06232	8.14619	8.13031	8.24982	8.39746	8.19623	8.34163	8.42668	7.77281	8.03342	7.71905	7.99605	8.09961	8.16942	8.33851	8.39532	96.8	105.1	116.5	101.3	112.1	118.9	75.6	90.5	72.8	88.2	94.7	99.4	111.8	116.3	280.2	304.4	337.2	293.3	324.4	344.1	218.7	262	210.7	255.3	274.3	287.9	323.7	336.7	280.2	252.3	286.3	256.4	237.9	266.7	205.4	250.7	175.2	223.2	262	246.3	267.3	283.3	2	2	2	2	2	2	2	2	2	2	2	2	2	2	High	High	High	High	High	High	High	High	High	High	High	High	High	High
Q8CI61	Q8CI61	Q8CI61	Q8CI61	Q8CI61	Bag4	BAG family molecular chaperone regulator 4 (BAG-4) (Bcl-2-associated athanogene 4) (Silencer of death domains)	FALSE	FALSE	reviewed	5	10	High	4	4	4	Mouse	FALSE	8 v 6	-0.151896	0.0485547	0.109237	14 samples	0.535471	-0.151896	0.0484538	0.0926528	8.17891	7.94544	7.86666	7.89421	7.93192	7.99039	8.07842	8.13443	8.21723	8.28077	8.36063	8.25644	8.16792	8.05311	8.17891	8.21626	8.10224	8.08799	8.37938	8.35799	8.16942	8.19771	8.48301	8.47492	8.42668	8.4814	8.44377	8.30195	91	93.4	86.4	85.5	104.6	103.1	90.4	92.2	112.4	111.8	108.1	112.3	109.4	99.2	289.8	297.4	274.8	272.1	333	328.1	287.9	293.6	357.8	355.8	344.1	357.4	348.2	315.6	289.8	246.5	233.4	237.9	244.2	254.3	270.3	281	297.6	311	328.7	305.8	287.6	265.6	3	3	3	3	3	3	3	3	3	3	3	3	3	3	High	High	High	High	High	High	High	High	High	High	High	High	High	High
A2AT37, F6Q3G7	A2AT37	A2AT37	A2AT37	A2AT37	Upf2	Regulator of nonsense transcripts 2 (Up-frameshift suppressor 2 homolog) (Upf2)	FALSE	FALSE	reviewed	5	13	High	14	14	13	Mouse	FALSE	8 v 6	0.086392	0.0549906	0.11834	14 samples	0.608182	0.0931674	0.048526	0.0927457	9.61047	9.45902	9.33651	9.48764	9.1533	9.26702	9.40259	9.58965	9.42438	9.32845	9.41066	9.37656	9.28771	9.16566	9.61047	9.72979	9.57232	9.68194	9.60066	9.63463	9.49346	9.65284	9.69	9.52239	9.47675	9.60159	9.56358	9.41469	101.3	110.1	98.7	106.5	100.6	103	93.4	104.3	107.1	95.3	92.4	100.7	98.1	88.5	781.7	849.1	761.3	821.4	776.4	794.9	720.8	805	826	735.4	712.5	776.9	756.7	682.5	781.7	703.8	646.5	717.9	569.4	616.1	676.8	770.5	687.1	642.9	680.6	664.7	625	574.3	6	6	6	6	6	6	6	6	6	6	6	6	6	6	High	High	High	High	High	High	High	High	High	High	High	High	High	High
D3YU17, F6S731, Q8VCM8	D3YU17, Q8VCM8	Q8VCM8	Q8VCM8	Q8VCM8	Ncln	BOS complex subunit NCLN (Nicalin) (Nicastrin-like protein)	TRUE	FALSE	reviewed	4	24	High	14	17	14	Mouse	FALSE	8 v 6	-0.104162	0.056402	0.120485	14 samples	0.634469	-0.11252	0.0485315	0.0927457	9.98228	9.69279	9.78872	9.74668	9.49745	9.62863	9.88966	9.83226	9.70304	9.95855	10.1838	9.8699	9.7879	9.98114	9.98228	9.96347	10.0244	9.94105	9.94486	9.99619	9.98043	9.89558	9.96881	10.1527	10.2498	10.095	10.0638	10.2303	96.2	94.9	99	93.4	93.7	97.1	96	90.5	95.3	108.2	115.8	104	101.7	114.2	1011.5	998.4	1041.5	983	985.6	1021.3	1010.2	952.5	1002.1	1138.3	1217.6	1093.7	1070.3	1201.2	1011.5	827.6	884.5	859.1	722.8	791.6	948.6	911.6	833.5	995	1163.1	935.7	884	1010.7	11	11	11	11	11	11	11	11	11	11	11	11	11	11	High	High	High	High	High	High	High	High	High	High	High	High	High	High
A0A1B0GRX1, P70677	P70677	P70677	P70677	P70677	Casp3	Caspase-3 (CASP-3) (EC 3.4.22.56) (Apopain) (Cysteine protease CPP32) (CPP-32) (LICE) (Protein Yama) (SREBP cleavage activity 1) (SCA-1) [Cleaved into: Caspase-3 subunit p17; Caspase-3 subunit p12]	FALSE	FALSE	reviewed	5	73	High	17	32	16	Mouse	FALSE	8 v 6	0.0844271	0.270775	0.381362	14 samples	0.774967	0.129595	0.0485436	0.0927457	11.2825	11.0476	11.1209	11.1517	10.7545	10.6993	11.1751	11.3132	11.0959	10.8633	11.0263	10.9324	10.9388	10.6454	11.2825	11.3183	11.3567	11.346	11.2018	11.0668	11.2659	11.3765	11.3617	11.0573	11.0925	11.1575	11.2147	10.8945	104.4	107	109.9	109.1	98.7	89.9	103.2	111.4	110.3	89.3	91.5	95.7	99.6	79.8	2490.9	2553.5	2622.4	2603.1	2355.4	2145.1	2462.5	2658.6	2631.6	2131	2183.6	2284.2	2376.6	1903.6	2490.9	2116.7	2227	2275.1	1727.5	1662.7	2312.3	2544.6	2188.8	1862.8	2085.7	1954.3	1963	1601.7	16	16	16	16	16	16	16	16	16	16	16	16	16	16	High	High	High	High	High	High	High	High	High	High	High	High	High	High
A0A494BA65, Q66L47, Q8BHK8, Q8CGK7	Q66L47	Q66L47	Q66L47	Q66L47	Gnal	Guanine nucleotide binding protein, alpha stimulating, olfactory type	FALSE	FALSE	unreviewed	2	23	High	10	11	7	Mouse	FALSE	8 v 6	-0.0964098	0.0480247	0.108308	14 samples	0.535274	-0.0964098	0.0485525	0.0927457	8.49705	8.37069	8.26303	8.37938	8.02403	8.28355	8.51609	8.47492	8.37287	8.53838	8.54148	8.46638	8.32688	8.54882	8.49705	8.64133	8.49865	8.57365	8.47127	8.65141	8.60696	8.53838	8.63844	8.73234	8.6077	8.69139	8.60288	8.79766	92.2	102	92.4	97.3	90.6	102.7	99.5	94.9	101.8	108.6	99.6	105.6	99.3	113.6	361.3	399.3	361.7	381	354.9	402.1	389.9	371.8	398.5	425.3	390.1	413.4	388.8	445	361.3	331	307.2	333	260.3	311.6	366.1	355.8	331.5	371.8	372.6	353.7	321.1	374.5	5	5	5	5	5	5	5	5	5	5	5	5	5	5	High	High	High	High	High	High	High	High	High	High	High	High	High	High
F6Q7Q7, Q7TQF2	Q7TQF2	Q7TQF2	Q7TQF2	Q7TQF2	Fbxo10	F-box only protein 10	FALSE	FALSE	reviewed	4	7	High	5	5	5	Mouse	FALSE	8 v 6	0.105639	0.0718683	0.144009	14 samples	0.549806	0.105361	0.048579	0.0927726	7.20848	6.70736	6.71012	6.93192	6.61912	6.83162	6.83415	6.8505	6.70874	6.78921	6.95303	6.79831	6.64097	6.85175	7.20848	6.97842	6.94603	7.12619	7.06717	7.19869	6.92481	6.91409	6.97384	6.98299	7.01903	7.02348	6.91648	7.10014	113.1	96.5	94.3	106.8	102.6	112.4	92.9	92.3	96.2	96.8	99.2	99.5	92.4	105	147.9	126.1	123.3	139.7	134.1	146.9	121.5	120.6	125.7	126.5	129.7	130.1	120.8	137.2	147.9	104.5	104.7	122.1	98.3	113.9	114.1	115.4	104.6	110.6	123.9	111.3	99.8	115.5	2	2	2	2	2	2	2	2	2	2	2	2	2	2	High	High	High	High	High	High	High	High	High	High	High	High	High	High
A0A0G2JFD6, Q920L5	A0A0G2JFD6, Q920L5	Q920L5	A0A0G2JFD6	Q920L5	Elovl6	Very long chain fatty acid elongase 6 (EC 2.3.1.199) (3-keto acyl-CoA synthase Elovl6) (ELOVL fatty acid elongase 6) (ELOVL FA elongase 6) (Elongation of very long chain fatty acids protein 6) (Fatty acyl-CoA elongase) (Long chain fatty acid elongase) (Myelin-associated SUR4 protein) (Very long chain 3-ketoacyl-CoA synthase 6) (Very long chain 3-oxoacyl-CoA synthase 6)	TRUE	FALSE	reviewed	5	6	High	1	1	1	Mouse	FALSE	8 v 6	-0.145639	0.0531068	0.115376	14 samples	0.673265	-0.138459	0.0487508	0.0930767	5.49825	5.25927	5.53605	5.53294	5.12516	5.09592	5.72247	5.44956	5.49506	5.69209	5.60881	5.56377	5.54535	5.39917	5.49825	5.52982	5.77083	5.72792	5.56986	5.46271	5.8125	5.51412	5.76288	5.88753	5.67525	5.78921	5.82273	5.64674	88.1	90	106.3	103.2	92.5	85.9	109.5	89	105.6	115.2	99.4	107.6	110.1	97.6	45.2	46.2	54.6	53	47.5	44.1	56.2	45.7	54.3	59.2	51.1	55.3	56.6	50.1	45.2	38.3	46.4	46.3	34.9	34.2	52.8	43.7	45.1	51.7	48.8	47.3	46.7	42.2	1	1	1	1	1	1	1	1	1	1	1	1	1	1	High	High	High	High	High	High	High	High	High	High	High	High	High	High
A0A1W2P6N2, A0A1W2P7G2, Q9D1J3	Q9D1J3	Q9D1J3	Q9D1J3	Q9D1J3	Sarnp	SAP domain-containing ribonucleoprotein (Nuclear protein Hcc-1)	FALSE	FALSE	reviewed	4	21	High	5	6	5	Mouse	FALSE	8 v 6	-0.250384	0.0693962	0.140079	14 samples	0.550425	-0.252572	0.0487854	0.0931186	9.18016	9.24674	9.00759	9.20016	9.34806	9.37526	9.53955	9.49605	9.65249	9.50224	9.53625	9.50997	9.77742	9.39081	9.18016	9.51747	9.24341	9.39446	9.79539	9.74281	9.63027	9.55938	9.91827	9.69645	9.60233	9.73505	10.0532	9.6397	72.7	91.8	76	84.3	111.4	107.4	99.3	94.6	121.3	104	97.4	106.8	133.1	100	580.1	732.9	606.1	673	888.6	856.8	792.5	754.5	967.6	829.7	777.3	852.2	1062.5	797.7	580.1	607.5	514.7	588.2	651.7	664.1	744.2	722.1	804.8	725.2	742.5	729.1	877.6	671.3	4	4	4	4	4	4	4	4	4	4	4	4	4	4	High	High	High	High	High	High	High	High	High	High	High	High	High	High
Q6P5G0	Q6P5G0	Q6P5G0	Q6P5G0	Q6P5G0	Mapk4	Mitogen-activated protein kinase 4 (MAP kinase 4) (MAPK 4) (EC 2.7.11.24) (Extracellular signal-regulated kinase 4) (ERK-4)	FALSE	FALSE	reviewed	5	8	High	3	3	2	Mouse	FALSE	8 v 6	0.077209	0.199389	0.304637	14 samples	0.716665	0.101451	0.0488133	0.0931478	6.08321	6.02901	5.81762	5.926	5.50779	5.69209	5.89966	6.01346	5.74416	5.84549	6.02237	5.90929	5.67243	5.60585	6.08321	6.29829	6.05311	6.12102	5.95652	6.05961	5.99095	6.07682	6.01123	6.04002	6.08958	6.1334	5.9472	5.85549	102.1	118.4	99.9	104.7	93.4	100.3	95.7	101.5	97	98.9	102.4	105.6	92.8	87.1	67.8	78.7	66.4	69.6	62.1	66.7	63.6	67.5	64.5	65.8	68.1	70.2	61.7	57.9	67.8	65.3	56.4	60.8	45.5	51.7	59.7	64.6	53.6	57.5	65	60.1	51	48.7	1	1	1	1	1	1	1	1	1	1	1	1	1	1	High	High	High	High	High	High	High	High	High	High	High	High	High	High
Q8CE96	Q8CE96	Q8CE96	Q8CE96	Q8CE96	Trmt6	tRNA (adenine(58)-N(1))-methyltransferase non-catalytic subunit TRM6 (mRNA methyladenosine-N(1)-methyltransferase non-catalytic subunit TRM6) (tRNA(m1A58)-methyltransferase subunit TRM6) (tRNA(m1A58)MTase subunit TRM6)	FALSE	FALSE	reviewed	3	6	High	3	3	3	Mouse	FALSE	8 v 6	-0.234808	0.0518657	0.113961	14 samples	0.624098	-0.246313	0.0488687	0.0932027	6.70598	6.49185	6.51254	6.56377	6.13134	6.66818	6.81378	6.58195	6.36632	7.01346	7.25644	6.92006	6.78267	6.82909	6.70598	6.76155	6.74819	6.75756	6.57743	7.03562	6.90448	6.6453	6.63227	7.2075	7.32193	7.14568	7.05853	7.07788	86.4	89.8	89	89.5	79	108.6	99.1	82.8	82	122.3	132.4	117.1	110.3	111.8	104.4	108.5	107.5	108.2	95.5	131.2	119.8	100.1	99.2	147.8	160	141.6	133.3	135.1	104.4	90	91.3	94.6	70.1	101.7	112.5	95.8	82.5	129.2	152.9	121.1	110.1	113.7	1	1	1	1	1	1	1	1	1	1	1	1	1	1	High	High	High	High	High	High	High	High	High	High	High	High	High	High
A0A0R4J098, O88291	A0A0R4J098, O88291	O88291	A0A0R4J098	O88291	Znf326	DBIRD complex subunit ZNF326 (Zinc finger protein 326) (Zinc finger protein interacting with mRNPs) (Zinc finger protein-associated with nuclear matrix of 75 kDa)	FALSE	FALSE	reviewed	5	2	High	1	1	1	Mouse	FALSE	8 v 6	-0.386306	0.029423	0.0777195	14 samples	0.614183	-0.370187	0.048882	0.0932027	3.52356	3.33628	3.05311	3.24793	2.848	3.03562	3.79701	4.04439	2.94486	3.82782	4	3.89724	3.63227	2.926	3.52356	3.60881	3.27798	3.43296	3.29278	3.40599	3.88753	4.10434	3.20163	4.0268	4.06178	4.12102	3.90689	3.16993	89	94.5	75.6	84.2	76.3	81.9	115.1	133.7	71.8	126.3	130	135.4	116.2	70.1	11.5	12.2	9.7	10.8	9.8	10.6	14.8	17.2	9.2	16.3	16.7	17.4	15	9	11.5	10.1	8.3	9.5	7.2	8.2	13.9	16.5	7.7	14.2	16	14.9	12.4	7.6	1	1	1	1	1	1	1	1	1	1	1	1	1	1	High	High	High	High	High	High	High	High	High	High	High	High	High	High
A0A1W2P6H1, A2AAJ9, E9QQ96, F6TJX7, H7BX05, Z4YJE4	A2AAJ9, H7BX05	A2AAJ9	H7BX05	A2AAJ9	Obscn	Obscurin (EC 2.7.11.1) (Obscurin-RhoGEF) (Obscurin-myosin light chain kinase) (Obscurin-MLCK)	FALSE	FALSE	reviewed	5	1	High	5	5	5	Mouse	FALSE	8 v 6	0.0841818	0.0532868	0.115666	14 samples	0.546852	0.0840336	0.0488984	0.0932027	7.71356	7.6388	7.58646	7.69139	7.38543	7.54689	7.63735	7.67384	7.46352	7.62278	7.72588	7.4363	7.48462	7.62352	7.71356	7.90929	7.82273	7.88509	7.83289	7.91468	7.7286	7.73674	7.72928	7.81698	7.79181	7.66107	7.76022	7.87283	94.2	107.9	101.6	106.1	102.3	108.3	95.1	95.7	95.2	101.2	99.4	90.8	97.2	105.2	209.9	240.4	226.4	236.4	228	241.3	212.1	213.3	212.2	225.5	221.6	202.4	216.8	234.4	209.9	199.3	192.2	206.7	167.2	187	199.1	204.2	176.5	197.1	211.7	173.2	179.1	197.2	2	2	2	2	2	2	2	2	2	2	2	2	2	2	Medium	Medium	Medium	Medium	Medium	Medium	Medium	Medium	Medium	Medium	Medium	Medium	Medium	Medium
A0A0N4SWD1, Q9Z2I8	Q9Z2I8	Q9Z2I8	Q9Z2I8	Q9Z2I8	Suclg2	Succinate--CoA ligase [GDP-forming] subunit beta, mitochondrial (EC 6.2.1.4) (GTP-specific succinyl-CoA synthetase subunit beta) (G-SCS) (GTPSCS) (Succinyl-CoA synthetase beta-G chain) (SCS-betaG)	FALSE	FALSE	reviewed	5	47	High	17	18	17	Mouse	FALSE	8 v 6	-0.124278	0.0981425	0.179952	14 samples	0.534564	-0.124278	0.0489088	0.0932027	10.3671	10.1433	10.1541	9.99563	10.1704	9.88585	10.4376	10.3704	10.1264	10.3319	10.4976	10.2594	10.252	10.2647	10.3671	10.4138	10.39	10.1899	10.6177	10.2534	10.5285	10.4337	10.3922	10.526	10.5637	10.4844	10.5279	10.5138	94.6	97.7	96.1	83.6	112.5	87.4	105.8	99	96.2	105.6	108.4	102.6	105.7	104.7	1320.7	1364.2	1341.8	1168.1	1571.3	1220.6	1477	1383.1	1343.9	1474.5	1513.5	1432.6	1476.4	1462.1	1320.7	1130.9	1139.4	1020.9	1152.4	946.1	1386.9	1323.7	1117.8	1288.9	1445.7	1225.7	1219.4	1230.2	12	12	12	12	12	12	12	12	12	12	12	12	12	12	High	High	High	High	High	High	High	High	High	High	High	High	High	High
Q9D1Q4	Q9D1Q4	Q9D1Q4	Q9D1Q4	Q9D1Q4	Dpm3	Dolichol-phosphate mannosyltransferase subunit 3 (Dolichol-phosphate mannose synthase subunit 3) (DPM synthase subunit 3) (Dolichyl-phosphate beta-D-mannosyltransferase subunit 3) (Mannose-P-dolichol synthase subunit 3) (MPD synthase subunit 3)	TRUE	FALSE	reviewed	3	24	High	2	3	2	Mouse	FALSE	8 v 6	0.0698694	0.0515564	0.113567	14 samples	0.840921	0.0547904	0.0489111	0.0932027	8.27473	8.04221	8.07521	8.14364	7.85175	7.9472	8.09434	8.08321	7.90569	7.96521	8.22448	8.072	8.00955	8.12412	8.27473	8.31288	8.31061	8.33762	8.29921	8.31515	8.18488	8.14619	8.17143	8.15937	8.29048	8.29692	8.28586	8.37287	100.3	103	102.9	104.8	102	103.2	94.3	91.8	93.4	92.6	101.4	101.9	101.1	107.4	309.7	318	317.5	323.5	315	318.5	291	283.3	288.3	285.9	313.1	314.5	312.1	331.5	309.7	263.6	269.7	282.8	231	246.8	273.3	271.2	239.8	249.9	299.1	269.1	257.7	279	2	2	2	2	2	2	2	2	2	2	2	2	2	2	High	High	High	High	High	High	High	High	High	High	High	High	High	High
A0A0G2JDC3, E9Q6X8, Q3UTZ3	Q3UTZ3	Q3UTZ3	Q3UTZ3	Q3UTZ3	Trappc14	Trafficking protein particle complex subunit 14 (Microtubule-associated protein 11)	FALSE	FALSE	reviewed	3	11	High	6	6	6	Mouse	FALSE	8 v 6	0.101002	0.101647	0.184426	14 samples	0.594384	0.10749	0.0489176	0.0932027	6.82528	6.81634	6.70321	6.83542	6.32373	6.56834	6.77083	6.8392	6.56986	6.67101	6.65678	6.5744	6.62352	6.51096	6.82528	7.08746	6.93899	7.03012	6.77083	6.93546	6.86171	6.90207	6.83542	6.86419	6.72247	6.79831	6.89845	6.76022	96.5	115.7	104.4	111.2	92.9	104.1	98.9	101.8	97.2	99.1	89.9	94.7	101.5	92.2	113.4	136	122.7	130.7	109.2	122.4	116.3	119.6	114.2	116.5	105.6	111.3	119.3	108.4	113.4	112.7	104.2	114.2	80.1	94.9	109.2	114.5	95	101.9	100.9	95.3	98.6	91.2	2	2	2	2	2	2	2	2	2	2	2	2	2	2	High	High	High	High	High	High	High	High	High	High	High	High	High	High
A0A1B0GRX2, A0A1B0GS09, A0A1B0GS10, D3Z0S9, D3Z2V5, Q61187, Q8BMI0	Q61187	Q61187	Q61187	Q61187	Tsg101	Tumor susceptibility gene 101 protein (ESCRT-I complex subunit TSG101)	FALSE	FALSE	reviewed	5	36	High	15	18	15	Mouse	FALSE	8 v 6	0.0666022	0.0512972	0.113206	14 samples	0.600762	0.0699615	0.049023	0.0933795	10.3023	10.1431	10.102	10.2123	9.91439	9.9523	10.1878	10.3419	10.1088	10.0861	10.1324	10.0211	10.0232	9.99181	10.3023	10.4138	10.3377	10.4066	10.3617	10.3199	10.2787	10.4051	10.3745	10.2803	10.1986	10.2461	10.2991	10.2409	98.8	106.7	101.2	106.2	102.9	100	97.1	106	103.8	97.3	91.9	95	98.5	94.6	1262.7	1364.2	1294.1	1357.4	1315.8	1278.2	1242.2	1356	1327.5	1243.6	1175.1	1214.5	1259.9	1210.1	1262.7	1130.8	1099	1186.3	965	990.7	1166.4	1297.8	1104.2	1087	1122.4	1039.1	1040.6	1018.2	11	11	11	11	11	11	11	11	11	11	11	11	11	11	High	High	High	High	High	High	High	High	High	High	High	High	High	High
A0A286YCW8	A0A286YCW8	A0A286YCW8	A0A286YCW8	A0A286YCW8	Camk2g	Calcium/calmodulin-dependent protein kinase II gamma	FALSE	FALSE	unreviewed	1	77	High	15	27	2	Mouse	FALSE	8 v 6	0.333136	0.101236	0.183903	14 samples	0.534104	0.333136	0.0491408	0.0935632	7.40429	8.26491	7.84361	7.83479	7.73132	7.26772	7.49265	7.89966	7.43463	7.44626	7.49346	7.26303	7.32463	7.36632	7.40429	8.53566	8.07948	8.02901	8.17842	7.63517	7.58346	7.9629	7.69975	7.64097	7.55995	7.48784	7.60066	7.61545	74.9	164	119.5	115.4	128	87.9	84.8	110.3	91.9	88.2	83.4	79.3	85.8	86.7	169.4	371.1	270.5	261.2	289.7	198.8	191.8	249.5	207.9	199.6	188.7	179.5	194.1	196.1	169.4	307.6	229.7	228.3	212.5	154.1	180.1	238.8	173	174.4	180.2	153.6	160.3	165	2	2	2	2	2	2	2	2	2	2	2	2	2	2	High	High	High	High	High	High	High	High	High	High	High	High	High	High
G3UWN0, G3UYQ3, Q9Z1X2	Q9Z1X2	Q9Z1X2	Q9Z1X2	Q9Z1X2	Ptdss2	Phosphatidylserine synthase 2 (PSS-2) (PtdSer synthase 2) (EC 2.7.8.29) (Serine-exchange enzyme II)	TRUE	FALSE	reviewed	5	12	High	5	5	5	Mouse	FALSE	8 v 6	-0.0871616	0.120453	0.208506	14 samples	0.709278	-0.107644	0.04915	0.0935632	6.28355	6.03562	6.04439	6.1416	5.77347	6.04439	6.17592	6.27053	6.04658	6.08746	6.3837	6.29094	6.08746	6.37504	6.28355	6.30561	6.27984	6.3345	6.2211	6.41278	6.26679	6.33271	6.31288	6.2817	6.44956	6.5157	6.36282	6.62498	94.9	96.3	94.6	98.3	90.8	103.7	93.7	98.1	96.8	94.7	106.4	111.4	100.2	120.1	77.9	79.1	77.7	80.7	74.6	85.2	77	80.6	79.5	77.8	87.4	91.5	82.3	98.7	77.9	65.6	66	70.6	54.7	66	72.3	77.2	66.1	68	83.5	78.3	68	83	1	1	1	1	1	1	1	1	1	1	1	1	1	1	High	High	High	High	High	High	High	High	High	High	High	High	High	High
E9PWX1	E9PWX1	E9PWX1	E9PWX1	E9PWX1	Dpp6	Dipeptidyl aminopeptidase-like protein 6 (Dipeptidyl peptidase 6) (Dipeptidyl peptidase VI)	TRUE	FALSE	unreviewed	2	39	High	32	40	3	Mouse	FALSE	8 v 6	-0.0833292	0.118592	0.206067	14 samples	0.733778	-0.0996037	0.0491573	0.0935632	11.4316	11.1708	11.3338	11.2946	11.0563	11.1257	11.422	11.3513	11.1773	11.3925	11.7187	11.3437	11.2757	11.4597	11.4316	11.4414	11.5696	11.4889	11.5036	11.4933	11.5128	11.4145	11.4431	11.5867	11.7849	11.5688	11.5516	11.7087	92.8	93.4	102.1	96.6	97.6	96.9	98.2	91.7	93.5	103.3	118.6	102.1	100.9	112.5	2762.2	2781.1	3039.4	2874.1	2903.6	2882.8	2922.2	2729.7	2784.3	3075.6	3528.7	3037.7	3001.8	3347.2	2762.2	2305.4	2581.1	2512	2129.5	2234.5	2743.9	2612.6	2315.8	2688.4	3370.5	2598.9	2479.3	2816.5	24	24	24	24	24	24	24	24	24	24	24	24	24	24	High	High	High	High	High	High	High	High	High	High	High	High	High	High
Q8R4G6	Q8R4G6	Q8R4G6	Q8R4G6	Q8R4G6	Mgat5	Alpha-1,6-mannosylglycoprotein 6-beta-N-acetylglucosaminyltransferase A (EC 2.4.1.155) (Alpha-mannoside beta-1,6-N-acetylglucosaminyltransferase) (GlcNAc-T V) (GNT-V) (Mannoside acetylglucosaminyltransferase 5) (N-acetylglucosaminyl-transferase V) [Cleaved into: Secreted alpha-1,6-mannosylglycoprotein 6-beta-N-acetylglucosaminyltransferase A (Secreted beta-1,6-N-acetylglucosaminyltransferase V) (Secreted GNT-V)]	TRUE	FALSE	reviewed	5	9	High	7	8	6	Mouse	FALSE	8 v 6	-0.228981	0.0364761	0.0899629	14 samples	0.534016	-0.228981	0.0491849	0.0935916	8.40557	8.19377	8.13289	8.13134	7.91588	7.95652	8.31741	8.44336	8.2211	8.43296	8.56377	8.08268	8.84361	8.49745	8.40557	8.46434	8.36851	8.32553	8.36282	8.32373	8.40812	8.50661	8.48704	8.62717	8.62972	8.30788	9.11946	8.74651	92.2	96	89.9	87.2	89.5	87.1	92.3	98.9	97.5	107.5	107.7	86.2	151.2	116.8	339.1	353.2	330.5	320.8	329.2	320.4	339.7	363.7	358.8	395.4	396.1	316.9	556.2	429.5	339.1	292.8	280.7	280.4	241.5	248.4	319	348.1	298.4	345.6	378.4	271.1	459.4	361.4	3	3	3	3	3	3	3	3	3	3	3	3	3	3	High	High	High	High	High	High	High	High	High	High	High	High	High	High
A0A0G2JE69, Q8BG20, Q9CWQ0, V9GXP1	A0A0G2JE69, Q8BG20, Q9CWQ0, V9GXP1	Q9CWQ0	Q9CWQ0	Q9CWQ0	Dph5	Diphthine methyl ester synthase (EC 2.1.1.314) (Diphthamide biosynthesis methyltransferase)	FALSE	FALSE	reviewed	3	11	High	2	2	2	Mouse	FALSE	8 v 6	0.0848978	0.321408	0.434174	14 samples	0.793158	0.138778	0.0492977	0.0937821	7.62863	7.15178	7.3345	7.29186	6.88753	6.95884	7.30652	7.62205	7.20065	7.15076	7.33002	7.14262	7.06393	6.76818	7.62863	7.42291	7.57061	7.48623	7.33539	7.32643	7.39746	7.6851	7.46597	7.34518	7.39575	7.36807	7.33896	7.01792	115.5	100.1	110.9	104.6	94.2	93.7	98.3	120.1	103.2	94.8	98.2	96.3	94.5	75.6	197.9	171.6	190.1	179.3	161.5	160.5	168.6	205.8	176.8	162.6	168.4	165.2	161.9	129.6	197.9	142.2	161.4	156.7	118.4	124.4	158.3	197	147.1	142.1	160.9	141.3	133.8	109	2	2	2	2	2	2	2	2	2	2	2	2	2	2	High	High	High	High	High	High	High	High	High	High	High	High	High	High
A0A1W2P7Q6, A0A1W2P7V1, Q9CRT8	A0A1W2P7Q6, Q9CRT8	Q9CRT8	A0A1W2P7Q6	Q9CRT8	Xpot	Exportin-T (Exportin(tRNA)) (tRNA exportin)	FALSE	FALSE	reviewed	3	24	High	19	20	19	Mouse	FALSE	8 v 6	0.051352	0.351402	0.464355	14 samples	0.815227	0.0814216	0.0493366	0.093832	10.6837	10.2954	10.4697	10.5066	10.0792	10.1319	10.4137	10.5881	10.4018	10.2846	10.5024	10.4181	10.3367	10.123	10.6837	10.5661	10.7055	10.7009	10.5266	10.4993	10.5046	10.6513	10.6676	10.4787	10.5686	10.6431	10.6127	10.3721	106.9	98.5	108.5	108.2	95.9	94.1	94.4	104.5	105.7	92.7	98.7	103.9	101.8	86.1	1644.8	1516.1	1669.9	1664.5	1475.1	1447.5	1452.8	1608.3	1626.6	1426.9	1518.7	1599.2	1565.8	1325.3	1644.8	1256.7	1418.1	1454.8	1081.8	1122	1364.1	1539.3	1352.9	1247.3	1450.6	1368.2	1293.2	1115.1	15	15	15	15	15	15	15	15	15	15	15	15	15	15	High	High	High	High	High	High	High	High	High	High	High	High	High	High
A2ASB1, A2ASB7, A2ASB8, Q9CY64	Q9CY64	Q9CY64	Q9CY64	Q9CY64	Blvra	Biliverdin reductase A (BVR A) (EC 1.3.1.24) (Biliverdin-IX alpha-reductase)	FALSE	FALSE	reviewed	4	41	High	11	14	11	Mouse	FALSE	8 v 6	0.0921062	0.0376905	0.0919728	14 samples	0.533507	0.0921062	0.049443	0.0939887	10.3737	10.1263	10.2429	10.2898	10.0541	10.0276	10.255	10.3868	10.1538	10.0748	10.1864	10.1477	10.1672	9.96809	10.3737	10.3969	10.4788	10.484	10.5013	10.3952	10.3458	10.4501	10.4195	10.2689	10.2525	10.3728	10.443	10.2171	99	100.6	106.5	106.9	108.2	100.5	97.1	104.4	102.2	92.1	91	98.9	103.9	88.8	1326.8	1348.3	1427	1432.2	1449.5	1346.7	1301.4	1398.9	1369.6	1233.8	1219.9	1325.9	1392.1	1190.3	1326.8	1117.7	1211.8	1251.8	1063.1	1043.8	1222	1338.9	1139.2	1078.5	1165.2	1134.4	1149.8	1001.6	8	8	8	8	8	8	8	8	8	8	8	8	8	8	High	High	High	High	High	High	High	High	High	High	High	High	High	High
A0A494BBB9, Q62120	Q62120	Q62120	Q62120	Q62120	Jak2	Tyrosine-protein kinase JAK2 (EC 2.7.10.2) (Janus kinase 2) (JAK-2)	FALSE	TRUE	reviewed	5	6	High	5	5	5	Mouse	FALSE	8 v 6	0.0962388	0.145384	0.240094	14 samples	0.672271	0.114151	0.0494443	0.0939887	8.95681	8.48382	8.38198	8.54071	8.16289	8.38241	8.52278	8.59991	8.42626	8.50224	8.47654	8.50898	8.42878	8.23314	8.95681	8.75455	8.61765	8.73505	8.61029	8.74987	8.61361	8.6632	8.69209	8.69627	8.54264	8.73403	8.7046	8.48261	120.6	104.8	95.3	103.4	94.9	104.5	95.1	98.4	100.4	100.7	90.5	103.4	101.3	86.8	496.9	431.9	392.8	426.1	390.8	430.5	391.7	405.4	413.6	414.8	372.9	425.8	417.2	357.7	496.9	358	333.6	372.4	286.6	333.7	367.8	388	344	362.6	356.2	364.3	344.6	300.9	3	3	3	3	3	3	3	3	3	3	3	3	3	3	High	High	High	High	High	High	High	High	High	High	High	High	High	High
A2ABQ5, I7HJR4, I7HLS4, J3JS86, Q5PR68, S4R188, S4R1I4, Z4YKK6	Q5PR68, S4R1I4	Q5PR68	S4R1I4	Q5PR68	Cep112	Centrosomal protein of 112 kDa (Cep112) (Coiled-coil domain-containing protein 46)	FALSE	TRUE	reviewed	2	2	High	2	2	2	Mouse	FALSE	8 v 6	-0.127863	0.0356045	0.0884319	14 samples	0.533348	-0.127863	0.0495233	0.0941146	6.14771	5.80478	5.73064	5.85549	5.60585	5.73064	6.07039	5.95884	5.83542	6.24603	6.1918	5.9472	5.81762	6.04002	6.14771	6.07468	5.96578	6.04876	6.05311	6.09803	6.16189	6.02237	6.10224	6.43962	6.25739	6.17393	6.09381	6.2891	100.3	95.4	88.5	93.7	94	96.9	101.3	92.1	97.2	122.8	108.3	102.1	96.6	110.7	70.9	67.4	62.5	66.2	66.4	68.5	71.6	65	68.7	86.8	76.5	72.2	68.3	78.2	70.9	55.9	53.1	57.9	48.7	53.1	67.2	62.2	57.1	75.9	73.1	61.7	56.4	65.8	1	1	1	1	1	1	1	1	1	1	1	1	1	1	High	High	High	High	High	High	High	High	High	High	High	High	High	High
F7BBH5	F7BBH5	F7BBH5	F7BBH5	F7BBH5	Slc25a23	Solute carrier family 25 (mitochondrial carrier; phosphate carrier), member 23	TRUE	FALSE	unreviewed	2	27	High	4	4	1	Mouse	FALSE	8 v 6	0.305726	0.0506459	0.112472	14 samples	0.54131	0.306224	0.0495739	0.0941866	8.04876	8.42206	8.20799	8.29278	8.30697	7.95478	8.20212	8.39103	8.17542	7.95942	7.77545	7.55842	7.99718	7.732	8.04876	8.69279	8.44377	8.48704	8.75455	8.32238	8.29278	8.4545	8.44087	8.1533	7.84109	7.78333	8.27333	7.98071	83.4	130.3	109.7	113	136	100.8	98.8	110.5	109.4	89.7	72.2	69.4	97.4	79.6	264.8	413.8	348.2	358.8	431.9	320.1	313.6	350.8	347.5	284.7	229.3	220.3	309.4	252.6	264.8	343	295.7	313.6	316.7	248.1	294.5	335.7	289.1	248.9	219.1	188.5	255.5	212.6	1	1	1	1	1	1	1	1	1	1	1	1	1	1	Medium	Medium	Medium	Medium	Medium	Medium	Medium	Medium	Medium	Medium	Medium	Medium	Medium	Medium
Q9D0I9	Q9D0I9	Q9D0I9	Q9D0I9	Q9D0I9	Rars1	Arginine--tRNA ligase, cytoplasmic (EC 6.1.1.19) (Arginyl-tRNA synthetase) (ArgRS)	FALSE	FALSE	reviewed	5	55	High	36	48	36	Mouse	FALSE	8 v 6	-0.0684979	0.0500108	0.111463	14 samples	0.53315	-0.0684979	0.0496242	0.0942579	11.9563	11.6121	11.6646	11.7096	11.3362	11.5065	11.8097	11.8212	11.6225	11.8228	11.9491	11.7732	11.6431	11.7441	11.9563	11.8828	11.9004	11.9039	11.7835	11.874	11.9005	11.8844	11.8882	12.0169	12.0153	11.9982	11.919	11.9932	102.3	97.2	98.4	98.6	90.7	96.6	98.4	97.3	97.6	106.7	106.5	105.3	99.7	104.9	3973.7	3776.3	3822.7	3832	3525.3	3753.5	3823.1	3780.6	3790.7	4144.4	4139.6	4091	3872.3	4076.6	3973.7	3130.3	3246.3	3349.2	2585.5	2909.4	3589.9	3618.5	3152.9	3622.6	3954	3500.1	3198.3	3430.2	30	30	30	30	30	30	30	30	30	30	30	30	30	30	High	High	High	High	High	High	High	High	High	High	High	High	High	High
Q8BK06	Q8BK06	Q8BK06	Q8BK06	Q8BK06	Fbxo9	F-box only protein 9	FALSE	FALSE	reviewed	4	7	High	3	3	3	Mouse	FALSE	8 v 6	0.178191	0.0365562	0.0900705	14 samples	0.533071	0.178191	0.0496643	0.09431	6.69488	6.4545	6.61471	6.40769	6.21335	6.21335	6.26679	6.70321	6.35403	6.12928	6.35403	6.53294	6.15178	6.1416	6.69488	6.7252	6.8505	6.60288	6.66107	6.58045	6.35755	6.76553	6.61912	6.32193	6.41954	6.75889	6.42794	6.3906	107.3	109.6	119.5	100.6	104.8	99.1	84.9	112.7	101.8	82.9	88.7	112.1	89.1	86.9	103.6	105.8	115.4	97.2	101.2	95.7	82	108.8	98.3	80	85.6	108.3	86.1	83.9	103.6	87.7	98	84.9	74.2	74.2	77	104.2	81.8	70	81.8	92.6	71.1	70.6	1	1	1	1	1	1	1	1	1	1	1	1	1	1	High	High	High	High	High	High	High	High	High	High	High	High	High	High
G3X8U3	G3X8U3	G3X8U3	G3X8U3	G3X8U3	QNG1	Queuosine 5'-phosphate N-glycosylase/hydrolase (EC 3.2.2.-) (Queuosine-nucleotide N-glycosylase/hydrolase)	FALSE	FALSE	reviewed	3	30	High	8	9	8	Mouse	FALSE	8 v 6	0.0730384	0.226111	0.334554	14 samples	0.76367	0.108232	0.0496781	0.094312	8.90839	8.62095	8.66711	8.68685	8.40514	8.39403	8.73708	8.91439	8.57251	8.55036	8.73843	8.59694	8.58609	8.22062	8.90839	8.89148	8.90268	8.88111	8.85269	8.76188	8.82782	8.97757	8.83826	8.7445	8.80478	8.82209	8.86202	8.46964	105.7	104.4	105.3	103.7	101.7	95.5	99.9	110.9	100.6	94.3	98.3	99.5	102.3	77.9	480.5	474.9	478.6	471.5	462.3	434.1	454.4	504.1	457.7	428.9	447.2	452.6	465.3	354.5	480.5	393.7	406.5	412.1	339	336.4	426.7	482.5	380.7	374.9	427.1	387.2	384.3	298.3	4	4	4	4	4	4	4	4	4	4	4	4	4	4	High	High	High	High	High	High	High	High	High	High	High	High	High	High
P51660	P51660	P51660	P51660	P51660	Hsd17b4	Peroxisomal multifunctional enzyme type 2 (MFE-2) (17-beta-hydroxysteroid dehydrogenase 4) (17-beta-HSD 4) (D-bifunctional protein) (DBP) (Multifunctional protein 2) (MFP-2) [Cleaved into: (3R)-hydroxyacyl-CoA dehydrogenase (EC 1.1.1.n12); Enoyl-CoA hydratase 2 (EC 4.2.1.107) (EC 4.2.1.119) (3-alpha,7-alpha,12-alpha-trihydroxy-5-beta-cholest-24-enoyl-CoA hydratase)]	FALSE	FALSE	reviewed	5	49	High	32	44	32	Mouse	FALSE	8 v 6	-0.0763968	0.0358038	0.0888078	14 samples	0.53275	-0.0763968	0.0498277	0.0945718	11.9107	11.5973	11.6534	11.6401	11.3956	11.4947	11.8048	11.7713	11.6026	11.8361	11.9691	11.7248	11.6266	11.7891	11.9107	11.8679	11.8892	11.8344	11.8429	11.8622	11.8956	11.8346	11.8683	12.0302	12.0352	11.9498	11.9025	12.0382	99.8	96.9	98.3	94.7	95.2	96.5	98.8	94.7	96.9	108.4	108.8	102.6	99.2	109	3850.1	3737.7	3793.2	3651.8	3673.5	3722.9	3810	3652.2	3738.7	4182.6	4197.3	3956	3828.2	4205.8	3850.1	3098.3	3221.2	3191.7	2694.2	2885.6	3577.6	3495.6	3109.7	3656	4009.1	3384.6	3161.9	3538.9	29	29	29	29	29	29	29	29	29	29	29	29	29	29	High	High	High	High	High	High	High	High	High	High	High	High	High	High
O54865, Q80YP4	O54865	O54865	O54865	O54865	Gucy1b1	Guanylate cyclase soluble subunit beta-1 (GCS-beta-1) (EC 4.6.1.2) (Guanylate cyclase soluble subunit beta-3) (GCS-beta-3) (Soluble guanylate cyclase small subunit)	FALSE	TRUE	reviewed	5	50	High	27	32	27	Mouse	FALSE	8 v 6	0.0493595	0.0518706	0.113961	14 samples	0.532699	0.0493595	0.0498537	0.0945969	11.1513	10.8789	10.9313	11.0473	10.719	10.8674	11.091	11.0926	10.8167	10.9333	11.123	10.8541	10.8389	10.9064	11.1513	11.1496	11.1671	11.2415	11.1663	11.235	11.1818	11.1558	11.0824	11.1274	11.1892	11.0792	11.1148	11.1555	99.6	99.4	100.7	106	100.6	105.5	101.7	99.9	94.9	97.9	102.2	94.7	97.1	99.9	2274.4	2271.7	2299.5	2421.2	2298.2	2410.3	2323	2281.6	2168.4	2237.1	2335	2163.5	2217.6	2281.1	2274.4	1883.1	1952.7	2116.2	1685.5	1868.2	2181.3	2183.7	1803.6	1955.5	2230.3	1851	1831.6	1919.4	20	20	20	20	20	20	20	20	20	20	20	20	20	20	High	High	High	High	High	High	High	High	High	High	High	High	High	High
A0A0N4SVF0, P21752, Q6ZWY8	Q6ZWY8	Q6ZWY8	Q6ZWY8	Q6ZWY8	Tmsb10	Thymosin beta-10	FALSE	FALSE	reviewed	3	48	High	8	27	5	Mouse	FALSE	8 v 6	0.146551	0.0341503	0.0861107	14 samples	0.542028	0.147053	0.0499661	0.0947857	10.6659	10.5351	10.5133	10.6265	10.312	10.2913	10.5041	10.639	10.564	10.3217	10.3743	10.3402	10.458	10.1425	10.6659	10.8057	10.7491	10.8208	10.7593	10.6588	10.5949	10.7022	10.8297	10.5158	10.4405	10.5653	10.7339	10.3916	100	110.2	105.9	111.3	106.7	99.5	95.2	102.6	112	90.1	85.5	93.3	104.8	82.7	1624.6	1790	1721.1	1808.8	1733.3	1616.7	1546.6	1666	1820	1464.1	1389.6	1515.2	1703.1	1343.3	1624.6	1483.8	1461.6	1580.9	1271.2	1253.1	1452.3	1594.6	1513.8	1279.8	1327.3	1296.3	1406.6	1130.3	5	5	5	5	5	5	5	5	5	5	5	5	5	5	High	High	High	High	High	High	High	High	High	High	High	High	High	High
A0A1Y7VN36, A0A217FL60, Q8K0G5	Q8K0G5	Q8K0G5	Q8K0G5	Q8K0G5	Eipr1	EARP and GARP complex-interacting protein 1 (Endosome-associated recycling protein-interacting protein) (Golgi-associated retrograde protein-interacting protein) (Tumor-suppressing STF cDNA 1 protein) (Tumor-suppressing subchromosomal transferable fragment candidate gene 1 protein)	FALSE	FALSE	reviewed	3	24	High	8	10	8	Mouse	FALSE	8 v 6	0.0816382	0.131801	0.222594	14 samples	0.691901	0.101076	0.0499863	0.0947998	9.74786	9.36435	9.47938	9.57894	9.12593	9.21262	9.57061	9.62717	9.43567	9.23098	9.49225	9.35359	9.35403	9.21893	9.74786	9.63517	9.7151	9.7733	9.57327	9.58026	9.66142	9.69052	9.70148	9.42501	9.55842	9.57875	9.6299	9.46801	108.7	100.5	106.3	110.6	96.3	96.8	102.4	104.5	105.3	86.9	95.3	96.7	100.2	89.5	859.8	795.2	840.5	875.1	761.8	765.5	809.8	826.3	832.6	687.4	754	764.7	792.3	708.2	859.8	659.1	713.8	764.8	558.7	593.3	760.4	790.8	692.5	600.9	720.2	654.2	654.4	595.9	5	5	5	5	5	5	5	5	5	5	5	5	5	5	High	High	High	High	High	High	High	High	High	High	High	High	High	High
E0CX38, E0CY48, Q8BYY4	Q8BYY4	Q8BYY4	Q8BYY4	Q8BYY4	Ttc39b	Tetratricopeptide repeat protein 39B (TPR repeat protein 39B)	FALSE	FALSE	reviewed	4	14	High	8	8	8	Mouse	FALSE	8 v 6	0.0965021	0.0366248	0.0901528	14 samples	0.532378	0.0965021	0.0500176	0.094835	7.92955	7.62352	7.69209	7.80607	7.3966	7.53528	7.73132	7.81314	7.68229	7.56377	7.55766	7.633	7.60288	7.54612	7.92955	7.89421	7.92837	8.00056	7.84423	7.90268	7.82209	7.87652	7.94837	7.75756	7.62425	7.85798	7.87897	7.79507	104.6	102.1	104.5	109.9	98.6	102.7	97.1	100.9	106	92.9	84.7	99.6	101	95.3	243.8	237.9	243.6	256.1	229.8	239.3	226.3	235	247	216.4	197.3	232	235.4	222.1	243.8	197.2	206.8	223.8	168.5	185.5	212.5	224.9	205.4	189.2	188.4	198.5	194.4	186.9	3	3	3	3	3	3	3	3	3	3	3	3	3	3	High	High	High	High	High	High	High	High	High	High	High	High	High	High
Q8BH51	Q8BH51	Q8BH51	Q8BH51	Q8BH51	Cox14	Cytochrome c oxidase assembly protein COX14	TRUE	FALSE	reviewed	2	26	High	2	2	2	Mouse	FALSE	8 v 6	-0.146837	0.0460277	0.104923	14 samples	0.57985	-0.153355	0.0501566	0.0950741	7.78202	7.59544	7.75756	7.73539	7.45204	7.65464	8.01011	7.82146	7.61839	8.02403	8.16742	7.82018	7.63081	7.97613	7.78202	7.86604	7.99322	7.93015	7.89966	8.02237	8.10119	7.88509	7.88387	8.2182	8.23362	8.04549	7.90689	8.22497	85.6	90.7	99.1	94.8	92.9	101.1	106.8	91.9	91.9	115.8	117.1	102.7	93.3	116.4	220.1	233.3	254.8	243.9	238.8	260	274.6	236.4	236.2	297.8	301	264.2	240	299.2	220.1	193.4	216.4	213.1	175.1	201.5	257.8	226.2	196.5	260.3	287.5	226	198.2	251.8	2	2	2	2	2	2	2	2	2	2	2	2	2	2	High	High	High	High	High	High	High	High	High	High	High	High	High	High
D3Z4M7, Q9CX33, Q9CZR8	Q9CZR8	Q9CZR8	Q9CZR8	Q9CZR8	Tsfm	Elongation factor Ts, mitochondrial (EF-Ts) (EF-TsMt)	FALSE	FALSE	reviewed	2	33	High	8	8	8	Mouse	FALSE	8 v 6	-0.0626499	0.0784562	0.152946	14 samples	0.808879	-0.0519369	0.0502135	0.0951576	8.92422	8.67983	8.67701	8.5812	8.41278	8.48543	8.91379	8.92719	8.69732	8.76686	8.82496	8.74551	8.58496	8.64566	8.92422	8.9507	8.91289	8.77545	8.86016	8.853	9.00478	8.99039	8.9629	8.96087	8.89118	8.97039	8.86109	8.89482	100.5	102.4	99.7	90.7	96.2	95.7	106.3	105.3	103.3	103.1	98.3	103.8	96.2	98.5	485.8	494.8	482	438.2	464.7	462.4	513.7	508.6	499	498.3	474.8	501.6	465	476	485.8	410.1	409.3	383	340.8	358.4	482.3	486.8	415.1	435.6	453.5	429.2	384	400.5	6	6	6	6	6	6	6	6	6	6	6	6	6	6	High	High	High	High	High	High	High	High	High	High	High	High	High	High
E9Q137	E9Q137	E9Q137	E9Q137	E9Q137	Tex264	Testis-expressed protein 264 homolog	TRUE	FALSE	reviewed	4	30	High	8	9	8	Mouse	FALSE	8 v 6	-0.0742887	0.0422202	0.0990489	14 samples	0.531918	-0.0742887	0.0502535	0.095209	9.2329	9.06851	8.96174	9.03919	8.85425	8.87252	9.19648	9.25006	8.95536	9.13878	9.39896	9.14924	9.04712	9.08799	9.2329	9.33918	9.19746	9.23362	9.3015	9.24008	9.28725	9.31334	9.2211	9.33293	9.46516	9.37417	9.32305	9.33695	95.4	102.6	93	95.4	100	95.8	99	100.8	94.6	102.2	112	105.2	101.5	102.5	601.7	647.7	587.1	602	631	604.7	624.8	636.2	596.8	644.9	706.8	663.6	640.5	646.7	601.7	536.9	498.6	526.1	462.8	468.7	586.7	608.9	496.4	563.7	675.1	567.8	529	544.2	7	7	7	7	7	7	7	7	7	7	7	7	7	7	High	High	High	High	High	High	High	High	High	High	High	High	High	High
D6RCY6, F2Z420, F2Z438, Q91WC0	Q91WC0	Q91WC0	Q91WC0	Q91WC0	Setd3	Actin-histidine N-methyltransferase (EC 2.1.1.85) (Endothelial differentiation inhibitory protein D10) (Protein-L-histidine N-tele-methyltransferase) (SET domain-containing protein 3)	FALSE	FALSE	reviewed	5	23	High	11	12	11	Mouse	FALSE	8 v 6	-0.0562491	0.230244	0.338638	14 samples	0.86662	-0.0616693	0.0503499	0.0953673	9.40791	9.19967	9.31899	9.39639	8.99124	9.12825	9.35138	9.42815	9.16641	9.34407	9.61434	9.32755	9.41363	9.31922	9.40791	9.47046	9.55497	9.59077	9.43858	9.49586	9.44211	9.49145	9.43233	9.53819	9.68054	9.55248	9.68947	9.56815	92	96.1	101.9	104.5	94	97.8	94.2	97.5	93.6	100.7	111.2	101.7	111.9	102.8	679.3	709.4	752.2	771.1	693.9	722	695.6	719.8	690.9	743.5	820.6	750.9	825.7	759.1	679.3	588	638.7	673.9	508.9	559.6	653.2	688.9	574.6	649.9	783.8	642.5	682	638.8	8	8	8	8	8	8	8	8	8	8	8	8	8	8	High	High	High	High	High	High	High	High	High	High	High	High	High	High
O08795	O08795	O08795	O08795	O08795	Prkcsh	Glucosidase 2 subunit beta (80K-H protein) (Glucosidase II subunit beta) (Protein kinase C substrate 60.1 kDa protein heavy chain) (PKCSH)	FALSE	FALSE	reviewed	5	28	High	14	19	14	Mouse	FALSE	8 v 6	-0.111436	0.0457011	0.104618	14 samples	0.531564	-0.111436	0.0504353	0.0955046	10.3113	10.1941	10.0832	10.1272	10.0619	10.0419	10.424	10.2022	10.34	10.3516	10.4406	10.2642	10.2496	10.303	10.3113	10.4649	10.319	10.3216	10.5092	10.4095	10.5147	10.2655	10.6058	10.5457	10.5067	10.4893	10.5255	10.5521	90.4	100.6	90.9	91.1	103.7	96.8	104.1	87.6	110.9	106.4	103.5	102.3	104.9	106.8	1270.6	1413.3	1277.4	1279.7	1457.4	1360.1	1463	1230.9	1558.3	1494.8	1454.9	1437.5	1474	1501.4	1270.6	1171.5	1084.8	1118.4	1068.9	1054.2	1373.8	1178.1	1296.1	1306.6	1389.7	1229.8	1217.4	1263.3	13	13	13	13	13	13	13	13	13	13	13	13	13	13	High	High	High	High	High	High	High	High	High	High	High	High	High	High
D3YVJ5, D3YVU0, P62069	D3YVU0, P62069	P62069	D3YVU0	P62069	Usp46	Ubiquitin carboxyl-terminal hydrolase 46 (EC 3.4.19.12) (Deubiquitinating enzyme 46) (Ubiquitin thioesterase 46) (Ubiquitin-specific-processing protease 46)	FALSE	TRUE	reviewed	5	39	High	13	14	9	Mouse	FALSE	8 v 6	0.0414549	0.0650753	0.133329	14 samples	0.621646	0.0453441	0.0506172	0.0958245	9.73927	9.47249	9.45368	9.544	9.31288	9.3199	9.63063	9.65374	9.46577	9.46597	9.58984	9.50383	9.37981	9.35909	9.73927	9.74315	9.68947	9.73826	9.76022	9.68738	9.72144	9.71699	9.73149	9.66	9.65607	9.72894	9.65571	9.60807	102.5	102.8	99.1	102.5	104	98.9	101.3	101	102	97.1	96.8	101.8	96.8	93.6	854.7	857	825.7	854.1	867.2	824.5	844.2	841.6	850.1	809	806.8	848.6	806.6	780.4	854.7	710.4	701.2	746.5	636	639.1	792.7	805.5	707.1	707.2	770.6	726	666.2	656.7	9	9	9	9	9	9	9	9	9	9	9	9	9	9	High	High	High	High	High	High	High	High	High	High	High	High	High	High
Q8K2D8, Q9JI19	Q8K2D8, Q9JI19	Q9JI19	Q9JI19	Q9JI19	Fibp	Acidic fibroblast growth factor intracellular-binding protein (aFGF intracellular-binding protein) (FGF-1 intracellular-binding protein)	FALSE	FALSE	reviewed	3	19	High	7	8	7	Mouse	FALSE	8 v 6	-0.0873821	0.0536802	0.116213	14 samples	0.530964	-0.0873821	0.0507446	0.0960412	8.71596	8.57251	8.50263	8.6987	8.2588	8.39275	8.72826	8.75556	8.62388	8.80896	8.75489	8.61287	8.5074	8.68685	8.71596	8.84329	8.73809	8.893	8.70632	8.76055	8.81922	8.8189	8.88966	9.0031	8.82114	8.83763	8.783	8.93605	92.5	101	93.9	104.6	91.9	95.4	99.4	99.3	104.3	112.9	99.5	100.6	96.9	107.7	420.5	459.3	427	475.4	417.7	433.7	451.7	451.6	474.3	513.1	452.3	457.5	440.5	489.8	420.5	380.7	362.7	415.5	306.3	336.1	424.1	432.2	394.5	448.5	432	391.5	363.9	412.1	3	3	3	3	3	3	3	3	3	3	3	3	3	3	High	High	High	High	High	High	High	High	High	High	High	High	High	High
Q924T2	Q924T2	Q924T2	Q924T2	Q924T2	Mrps2	Small ribosomal subunit protein uS2m (28S ribosomal protein S2, mitochondrial) (MRP-S2) (S2mt)	FALSE	FALSE	reviewed	3	30	High	5	5	5	Mouse	FALSE	8 v 6	-0.122353	0.0363572	0.0898494	14 samples	0.548348	-0.122879	0.0507834	0.09609	8.46679	8.26209	8.29692	8.25456	8.06232	8.19574	8.60622	8.52317	8.28956	8.6014	8.65105	8.34252	8.11426	8.49265	8.46679	8.53294	8.53255	8.44874	8.50978	8.56339	8.69697	8.58646	8.55536	8.79539	8.71733	8.56758	8.39017	8.7418	92.2	96.6	96.5	91.1	95	98.6	108.2	100.2	98.1	115.8	109.7	98.9	87.5	111.6	353.8	370.4	370.3	349.4	364.5	378.3	415	384.4	376.2	444.3	420.9	379.4	335.5	428.1	353.8	307	314.5	305.4	267.3	293.2	389.7	367.9	312.9	388.4	402	324.6	277.1	360.2	4	4	4	4	4	4	4	4	4	4	4	4	4	4	High	High	High	High	High	High	High	High	High	High	High	High	High	High
A0A1Y7VLW2, E9PYY0, E9Q0P9, E9Q108, E9Q3Y1, E9Q6X2, F8WIV2, K7E6F1, Q60854, W4VSP4	F8WIV2, Q60854	Q60854	F8WIV2	Q60854	Serpinb6	Serpin B6 (Placental thrombin inhibitor) (Proteinase inhibitor 6) (PI-6)	FALSE	FALSE	reviewed	4	39	High	12	13	11	Mouse	FALSE	8 v 6	0.07467	0.138346	0.231148	14 samples	0.710843	0.0970733	0.0508041	0.0961046	10.6528	10.3198	10.3998	10.4384	10.0976	10.1785	10.5415	10.618	10.3652	10.2204	10.3976	10.3066	10.2392	10.0873	10.6528	10.5904	10.6356	10.6327	10.545	10.546	10.6323	10.6813	10.6309	10.4145	10.4637	10.5318	10.5151	10.3365	106.6	102.1	105.3	105.1	98.9	99	105.1	108.7	105	90.3	93.5	98	96.9	85.6	1610	1541.8	1590.9	1587.7	1494	1495.1	1587.2	1642.1	1585.7	1364.8	1412.2	1480.4	1463.4	1293	1610	1278.1	1351	1387.6	1095.7	1158.9	1490.4	1571.6	1319	1193	1348.9	1266.5	1208.7	1087.9	9	9	9	9	9	9	9	9	9	9	9	9	9	9	High	High	High	High	High	High	High	High	High	High	High	High	High	High
A0A1Y7VIN4, A0A1Y7VM03, A0A1Y7VN27, Q9D0K0	A0A1Y7VN27, Q9D0K0	Q9D0K0	A0A1Y7VN27	Q9D0K0	Tbc1d7	TBC1 domain family member 7	FALSE	FALSE	reviewed	4	17	High	4	5	4	Mouse	FALSE	8 v 6	0.0708539	0.0673297	0.136953	14 samples	0.547018	0.071323	0.0509017	0.0962647	8.48744	8.29094	8.2384	8.22014	8.11998	8.03672	8.25597	8.4208	8.18686	8.24555	8.38024	8.20163	8.06016	8.12928	8.48744	8.56148	8.47411	8.41447	8.5672	8.40429	8.34696	8.48382	8.45286	8.44004	8.44667	8.42668	8.33628	8.37851	102.9	108.3	102	97.8	108.8	97.2	93.4	102.7	100.5	99.6	100	98.7	92.7	95.4	358.9	377.8	355.6	341.2	379.3	338.8	325.6	358	350.4	347.3	348.9	344.1	323.2	332.8	358.9	313.2	302	298.2	278.2	262.6	305.7	342.7	291.4	303.5	333.2	294.4	266.9	280	3	3	3	3	3	3	3	3	3	3	3	3	3	3	High	High	High	High	High	High	High	High	High	High	High	High	High	High
A0A0R4J083, P51174	A0A0R4J083	A0A0R4J083	A0A0R4J083	A0A0R4J083	Acadl	Long-chain specific acyl-CoA dehydrogenase, mitochondrial (EC 1.3.8.8)	FALSE	FALSE	unreviewed	4	39	High	15	22	15	Mouse	FALSE	8 v 6	-0.100163	0.0825989	0.158977	14 samples	0.559666	-0.102719	0.0509757	0.0963801	11.3644	11.1807	11.2066	11.1193	11.1793	11.0202	11.5004	11.3931	11.1537	11.3322	11.55	11.3273	11.2331	11.3297	11.3644	11.4514	11.4424	11.3136	11.6267	11.3877	11.5912	11.4563	11.4195	11.5263	11.6161	11.5523	11.5089	11.5788	91.6	97.3	96.7	88.4	109.8	93.1	107.2	97.6	95.1	102.5	109	104.3	101.2	106.2	2636.5	2800.3	2783	2545.2	3162.1	2679.5	3085.4	2809.9	2739.2	2949.6	3139.1	3003.3	2914.3	3058.8	2636.5	2321.3	2363.4	2224.5	2319.1	2076.9	2897.2	2689.4	2278.3	2578.3	2998.4	2569.5	2407.1	2573.8	14	14	14	14	14	14	14	14	14	14	14	14	14	14	High	High	High	High	High	High	High	High	High	High	High	High	High	High
E0CXD4	E0CXD4	E0CXD4	E0CXD4	E0CXD4	Pcdh1	Protocadherin 1	FALSE	FALSE	unreviewed	3	46	High	11	14	4	Mouse	FALSE	8 v 6	-0.0896895	0.0464694	0.105604	14 samples	0.625927	-0.0922518	0.0510007	0.0964027	7.77808	7.56148	7.56071	7.60363	7.41616	7.47978	7.96058	7.72724	7.64169	7.83479	7.83036	7.62936	7.49745	7.72042	7.77808	7.83226	7.79636	7.79831	7.86357	7.84737	8.05148	7.79051	7.90749	8.02846	7.89664	7.85425	7.77347	7.96982	93.6	97.2	94.8	94.9	99.3	98.2	113.1	94.4	102.4	111.4	101.6	98.7	93.3	106.9	219.5	227.9	222.3	222.6	232.9	230.3	265.3	221.4	240.1	261.1	238.3	231.4	218.8	250.7	219.5	188.9	188.8	194.5	170.8	178.5	249.1	211.9	199.7	228.3	227.6	198	180.7	210.9	4	4	4	4	4	4	4	4	4	4	4	4	4	4	High	High	High	High	High	High	High	High	High	High	High	High	High	High
Q3TKY6	Q3TKY6	Q3TKY6	Q3TKY6	Q3TKY6	Cwc27	Spliceosome-associated protein CWC27 homolog (Probable inactive peptidyl-prolyl cis-trans isomerase CWC27 homolog) (PPIase CWC27)	FALSE	FALSE	reviewed	4	5	High	2	2	2	Mouse	FALSE	8 v 6	-0.104101	0.10876	0.193851	14 samples	0.653303	-0.119499	0.0510751	0.0965064	6.37851	6.22497	6.36982	6.27984	6.2114	6.28355	6.48704	6.41109	6.31107	6.63662	6.63372	6.42291	6.41954	6.43296	6.37851	6.49506	6.60585	6.47411	6.65964	6.65105	6.57894	6.47411	6.57592	6.83036	6.70044	6.64818	6.69627	6.68089	85.3	92.5	99.8	91.1	103.6	103.1	98	91.2	97.8	116.7	106.6	102.9	106.3	105.2	83.2	90.2	97.4	88.9	101.1	100.5	95.6	88.9	95.4	113.8	104	100.3	103.7	102.6	83.2	74.8	82.7	77.7	74.1	77.9	89.7	85.1	79.4	99.5	99.3	85.8	85.6	86.4	1	1	1	1	1	1	1	1	1	1	1	1	1	1	High	High	High	High	High	High	High	High	High	High	High	High	High	High
P97765	P97765	P97765	P97765	P97765	Wbp2	WW domain-binding protein 2 (WBP-2)	FALSE	FALSE	reviewed	5	36	High	7	8	7	Mouse	FALSE	8 v 6	0.0621172	0.076957	0.151018	14 samples	0.596749	0.0635997	0.0510816	0.0965064	9.44481	9.04521	9.07601	9.16289	8.80961	8.94134	9.20945	9.23745	8.99181	9.08348	9.15785	8.97642	8.97068	9.10617	9.44481	9.31583	9.31175	9.35711	9.25692	9.30879	9.30035	9.30058	9.25762	9.27752	9.224	9.20139	9.24674	9.35513	110.7	101.2	100.9	104.2	97.2	100.7	100.1	100.2	97.2	98.6	95	93.5	96.5	104	696.9	637.3	635.5	655.8	611.8	634.2	630.5	630.6	612.1	620.6	598	588.7	607.5	654.9	696.9	528.3	539.7	573.2	448.7	491.6	592	603.6	509.1	542.5	571.2	503.7	501.7	551.1	5	5	5	5	5	5	5	5	5	5	5	5	5	5	High	High	High	High	High	High	High	High	High	High	High	High	High	High
A0A668KLG7, B7FAU9, B7FAV1, F6XC15, F6Z2C0, F7AVL7, J3JS91, Q8BTM8	B7FAU9, B7FAV1, Q8BTM8	Q8BTM8	B7FAV1	Q8BTM8	Flna	Filamin-A (FLN-A) (Actin-binding protein 280) (ABP-280) (Alpha-filamin) (Endothelial actin-binding protein) (Filamin-1) (Non-muscle filamin)	FALSE	TRUE	reviewed	5	37	High	75	78	64	Mouse	FALSE	8 v 6	-0.095088	0.0494506	0.110634	14 samples	0.530259	-0.095088	0.0511099	0.0965351	12.4406	12.019	12.028	12.0679	11.9598	11.9336	12.2599	12.3067	12.142	12.2712	12.4416	12.3219	12.1625	12.0442	12.4406	12.2897	12.2638	12.2622	12.4071	12.3011	12.3507	12.37	12.4078	12.4653	12.5078	12.547	12.4383	12.2933	104	93.6	92	91.9	101.6	94.4	97.7	99	101.6	105.8	108.9	111.9	103.8	93.9	5559.1	5006.9	4917.9	4912.4	5431.5	5046.7	5223.2	5293.5	5434	5654.9	5824.1	5984.3	5550.2	5019.4	5559.1	4150.4	4176.3	4293.5	3983.4	3911.7	4904.6	5066.4	4519.8	4943	5563	5119.9	4584.2	4223.5	48	48	48	48	48	48	48	48	48	48	48	48	48	48	High	High	High	High	High	High	High	High	High	High	High	High	High	High
A0A2I3BRT7, P42703	P42703	P42703	P42703	P42703	Lifr	Leukemia inhibitory factor receptor (LIF receptor) (LIF-R) (D-factor/LIF receptor) (CD antigen CD118)	TRUE	FALSE	reviewed	5	8	High	6	6	6	Mouse	FALSE	8 v 6	0.103074	0.0342763	0.0862617	14 samples	0.811535	0.0784581	0.0511888	0.0966595	8.12205	7.85237	7.89239	7.94369	7.81057	7.88813	7.86975	7.94251	7.69209	8.00113	8.03342	7.81762	7.80607	7.94953	8.12205	8.12309	8.12825	8.13802	8.25786	8.25597	7.96058	8.00562	7.95826	8.19525	8.09961	8.04275	8.08162	8.19869	100.5	100.6	100.9	101.6	110.4	110.2	89.8	92.7	89.7	105.7	99	95.1	97.7	106	278.6	278.8	279.8	281.7	306.1	305.7	249.1	257	248.7	293.1	274.3	263.7	270.9	293.8	278.6	231.1	237.6	246.2	224.5	236.9	233.9	246	206.8	256.2	262	225.6	223.8	247.2	4	4	4	4	4	4	4	4	4	4	4	4	4	4	High	High	High	High	High	High	High	High	High	High	High	High	High	High
B1AQT5, Q499E0	Q499E0	Q499E0	Q499E0	Q499E0	Brinp3	BMP/retinoic acid-inducible neural-specific protein 3	FALSE	FALSE	reviewed	4	10	High	6	6	3	Mouse	FALSE	8 v 6	-0.231368	0.0650004	0.13324	14 samples	0.529983	-0.231368	0.0512535	0.096757	6.61176	6.54535	6.57289	6.57894	6.04002	5.88753	6.848	6.72792	6.3837	6.78267	7.03012	6.41616	6.45121	6.78267	6.61176	6.81634	6.80864	6.77347	6.48704	6.25361	6.93899	6.79051	6.64818	6.97728	7.09592	6.64097	6.72792	7.03232	89.4	103	102.5	100	82	69.8	112.2	101.2	91.7	115.2	125.1	91.2	96.9	119.7	97.8	112.7	112.1	109.4	89.7	76.3	122.7	110.7	100.3	126	136.8	99.8	106	130.9	97.8	93.4	95.2	95.6	65.8	59.2	115.2	106	83.5	110.1	130.7	85.4	87.5	110.1	3	3	3	3	3	3	3	3	3	3	3	3	3	3	High	High	High	High	High	High	High	High	High	High	High	High	High	High
D3YUF3, D3YUF4, E9PXE1, E9PXE2, E9PY12, E9PY13, E9Q863, E9QPM7, F6UKC6, F6VR53, F6WPM5, F6ZFQ8, F7BZ65, G3UX72, G3UXP9, G3UYM8, Q64096	E9PXE2, G3UX72	E9PXE2	G3UX72	E9PXE2	Mcf2l	Mcf.2 transforming sequence-like	FALSE	FALSE	unreviewed	1	25	High	24	26	24	Mouse	FALSE	8 v 6	0.0682381	0.0377023	0.0919728	14 samples	0.529651	0.0682381	0.0514268	0.0970593	11.0858	10.8133	10.8684	10.8657	10.6192	10.6858	10.9301	11.0637	10.7666	10.72	10.9126	10.8055	10.7801	10.6504	11.0858	11.0839	11.1042	11.06	11.0665	11.0534	11.021	11.1269	11.0323	10.9142	10.9788	11.0305	11.056	10.8995	103.4	103.2	104.7	101.5	102	101.1	98.8	106.4	99.6	91.8	96	99.5	101.3	90.8	2173.5	2170.7	2201.4	2134.9	2144.6	2125.2	2078	2236.3	2094.4	1929.7	2018.1	2091.8	2129	1910.2	2173.5	1799.4	1869.4	1865.9	1572.9	1647.2	1951.2	2140.4	1742.1	1686.7	1927.6	1789.7	1758.5	1607.3	15	15	15	15	15	15	15	15	15	15	15	15	15	15	High	High	High	High	High	High	High	High	High	High	High	High	High	High
A0A3Q4EC00, A0A3Q4EC76, A0A452J8A5, P42125	P42125	P42125	P42125	P42125	Eci1	Enoyl-CoA delta isomerase 1, mitochondrial (EC 5.3.3.8) (3,2-trans-enoyl-CoA isomerase) (Delta(3),Delta(2)-enoyl-CoA isomerase) (D3,D2-enoyl-CoA isomerase) (Dodecenoyl-CoA isomerase)	FALSE	FALSE	reviewed	5	37	High	11	14	11	Mouse	FALSE	8 v 6	-0.170657	0.0910062	0.170397	14 samples	0.559011	-0.175122	0.0514597	0.0970741	9.71716	9.43317	9.55325	9.19623	9.54206	9.30857	9.81234	9.73471	9.41701	9.61581	9.90569	9.73775	9.68808	9.71167	9.71716	9.70373	9.78904	9.3906	9.98954	9.67613	9.90313	9.79799	9.68282	9.81009	9.97183	9.9629	9.96391	9.96087	93.3	92.4	98.1	74.4	112.7	90.7	106.1	98.7	91.1	99.5	111.3	110.6	110.7	110.5	841.7	833.9	884.7	671.2	1016.6	818.1	957.5	890.2	821.9	897.7	1004.2	998	998.7	996.6	841.7	691.3	751.3	586.6	745.5	634.1	899.1	852	683.6	784.6	959.2	853.8	824.9	838.5	7	7	7	7	7	7	7	7	7	7	7	7	7	7	High	High	High	High	High	High	High	High	High	High	High	High	High	High
A0A087WSE3, D3Z7T0, E9QQ25, F6RU40, Q62407	E9QQ25, Q62407	Q62407	E9QQ25	Q62407	Speg	Striated muscle-specific serine/threonine-protein kinase (EC 2.7.11.1) (Aortic preferentially expressed protein 1) (APEG-1)	FALSE	FALSE	reviewed	5	4	High	10	11	10	Mouse	FALSE	8 v 6	0.078439	0.0503301	0.112073	14 samples	0.769346	0.066579	0.0514608	0.0970741	7.99435	7.85487	7.82782	7.90569	7.73674	7.76022	8.00056	7.94193	7.72042	7.89905	7.8802	7.71493	7.71973	7.86109	7.99435	8.12567	8.0634	8.09961	8.18438	8.12774	8.09117	8.00506	7.98584	8.09276	7.94603	7.93958	7.99548	8.11009	95.8	104.9	100.5	103.1	109.3	105.1	102.5	96.5	95.3	102.6	92.6	92.2	95.9	103.8	255	279.3	267.5	274.3	290.9	279.7	272.7	256.9	253.5	273	246.6	245.5	255.2	276.3	255	231.5	227.2	239.8	213.3	216.8	256.1	245.9	210.9	238.7	235.6	210.1	210.8	232.5	4	4	4	4	4	4	4	4	4	4	4	4	4	4	High	High	High	High	High	High	High	High	High	High	High	High	High	High
Q91YT2	Q91YT2	Q91YT2	Q91YT2	Q91YT2	Rnf185	E3 ubiquitin-protein ligase RNF185 (EC 2.3.2.27) (RING finger protein 185)	TRUE	FALSE	reviewed	5	8	High	2	2	2	Mouse	FALSE	8 v 6	-0.0883705	0.11258	0.198842	14 samples	0.72583	-0.098863	0.0514941	0.0971122	7.10957	6.99774	6.96463	7.15886	6.83542	6.83542	7.1375	7.17293	6.93664	7.12928	7.43879	7.21335	7.00225	7.13545	7.10957	7.26866	7.20065	7.35315	7.28263	7.20261	7.22882	7.23554	7.20261	7.32283	7.50541	7.43796	7.27891	7.38457	88.2	98.5	94	104.4	99.5	94.1	95.8	96.3	94.1	102.3	116	110.8	99.2	106.8	138.1	154.2	147.1	163.5	155.7	147.3	150	150.7	147.3	160.1	181.7	173.4	155.3	167.1	138.1	127.8	124.9	142.9	114.2	114.2	140.8	144.3	122.5	140	173.5	148.4	128.2	140.6	1	1	1	1	1	1	1	1	1	1	1	1	1	1	High	High	High	High	High	High	High	High	High	High	High	High	High	High
E9Q0N0, E9Q3I5, E9Q3I9, F6R6C8	E9Q0N0	E9Q0N0	E9Q0N0	E9Q0N0	Itsn1	Intersectin 1 (SH3 domain protein 1A)	FALSE	TRUE	unreviewed	2	41	High	65	79	2	Mouse	FALSE	8 v 6	0.0666581	0.038032	0.0925975	14 samples	0.529481	0.0666581	0.0515153	0.0971273	12.4715	12.2023	12.2593	12.3183	12.0407	12.138	12.3198	12.4259	12.2394	12.1871	12.3035	12.2468	12.1976	12.0439	12.4715	12.473	12.4951	12.5125	12.488	12.5055	12.4106	12.4891	12.5052	12.3812	12.3697	12.4719	12.4735	12.293	101.2	101.3	102.9	104.1	102.4	103.6	97	102.5	103.6	95.1	94.3	101.2	101.3	89.4	5679.3	5685.1	5773	5843.2	5744.7	5814.8	5444.5	5749.2	5813.7	5334.8	5292.4	5680.9	5687	5018.4	5679.3	4712.6	4902.5	5107	4213.1	4507.1	5112.4	5502.6	4835.5	4663.2	5055.1	4860.3	4697.2	4222.6	50	50	50	50	50	50	50	50	50	50	50	50	50	50	High	High	High	High	High	High	High	High	High	High	High	High	High	High
Q8K1J5	Q8K1J5	Q8K1J5	Q8K1J5	Q8K1J5	Sde2	Splicing regulator SDE2 (Replication stress response regulator SDE2)	FALSE	FALSE	reviewed	5	4	High	2	2	2	Mouse	FALSE	8 v 6	0.303655	0.0693717	0.140068	14 samples	0.529454	0.303655	0.0515297	0.0971299	5.88509	6.43463	6.2817	6.09381	6.05745	5.73335	5.65535	5.9472	5.42962	6.04658	5.88264	5.87529	6.0268	5.95187	5.88509	6.70598	6.51885	6.2891	6.50621	6.10014	5.74685	6.01123	5.69488	6.24031	5.94953	6.10014	6.30195	6.19967	81	143.1	125.7	107.2	124.6	94.1	73.7	88.4	71	103.6	84.7	94.1	108.2	100.8	59.1	104.4	91.7	78.2	90.9	68.6	53.7	64.5	51.8	75.6	61.8	68.6	78.9	73.5	59.1	86.5	77.8	68.3	66.6	53.2	50.4	61.7	43.1	66.1	59	58.7	65.2	61.9	1	1	1	1	1	1	1	1	1	1	1	1	1	1	High	High	High	High	High	High	High	High	High	High	High	High	High	High
A0A1L1STC5	A0A1L1STC5	A0A1L1STC5	A0A1L1STC5	A0A1L1STC5	Gnb5	Guanine nucleotide binding protein (G protein), beta 5	FALSE	FALSE	unreviewed	1	50	Medium	2	2	1	Mouse	FALSE	8 v 6	0.0602769	0.0557399	0.11945	14 samples	0.829617	0.0465419	0.0516637	0.0973429	7.73132	7.47492	7.45943	7.53683	7.38716	7.42375	7.61545	7.62863	7.49586	7.44377	7.58271	7.3966	7.44045	7.52278	7.73132	7.74551	7.69488	7.73132	7.83479	7.79116	7.70667	7.69139	7.76155	7.63807	7.64962	7.62132	7.71631	7.77149	100.7	101.7	98.2	100.7	108.2	105	99	97.9	102.8	94.4	95.1	93.3	99.6	103.5	212.5	214.6	207.2	212.5	228.3	221.5	208.9	206.7	217	199.2	200.8	196.9	210.3	218.5	212.5	177.9	176	185.7	167.4	171.7	196.1	197.9	180.5	174.1	191.7	168.5	173.7	183.9	1	1	1	1	1	1	1	1	1	1	1	1	1	1	High	High	High	High	High	High	High	High	High	High	High	High	High	High
A0A1L1SSH6, D6RH76, F6VRI6, Q8VE47	Q8VE47	Q8VE47	Q8VE47	Q8VE47	Uba5	Ubiquitin-like modifier-activating enzyme 5 (Ubiquitin-activating enzyme 5) (UFM1-activating enzyme)	FALSE	FALSE	reviewed	5	40	High	12	14	12	Mouse	FALSE	8 v 6	0.0761518	0.281923	0.393322	14 samples	0.78008	0.118744	0.051669	0.0973429	9.58815	9.36107	9.46189	9.50343	9.04876	9.13289	9.50263	9.66142	9.38866	9.22279	9.45265	9.2854	9.30561	8.9571	9.58815	9.63172	9.69766	9.69766	9.49605	9.50044	9.59339	9.72468	9.65446	9.41701	9.51885	9.51057	9.58139	9.20604	101.7	104.8	109.7	109.7	95.4	95.7	102	111.8	106.5	90.3	96.9	96.3	101.2	78	769.7	793.3	830.4	830.4	722.1	724.3	772.5	846.1	805.9	683.6	733.6	729.4	766.1	590.6	769.7	657.6	705.2	725.8	529.6	561.4	725.4	809.8	670.3	597.5	700.7	624	632.8	497	9	9	9	9	9	9	9	9	9	9	9	9	9	9	High	High	High	High	High	High	High	High	High	High	High	High	High	High
A2A533, A2A536, Q9CZV8	Q9CZV8	Q9CZV8	Q9CZV8	Q9CZV8	Fbxl20	F-box/LRR-repeat protein 20 (F-box and leucine-rich repeat protein 20) (F-box/LRR-repeat protein 2-like)	FALSE	TRUE	reviewed	5	15	High	7	8	4	Mouse	FALSE	8 v 6	-0.0454828	0.124342	0.213553	14 samples	0.720893	-0.0543445	0.0517095	0.0973827	8.85829	8.53294	8.61728	8.69174	8.4475	8.54226	8.78725	8.78202	8.55344	8.76155	8.95274	8.70598	8.64566	8.68685	8.85829	8.80381	8.853	8.88631	8.89512	8.90989	8.87805	8.84549	8.8189	8.95565	9.01903	8.93103	8.92154	8.93605	97.5	93.9	97.1	99.4	100	101	98.8	96.6	94.9	104.3	109	102.6	101.9	102.9	464.1	446.9	462.4	473.2	476.1	481	470.5	460	451.6	496.5	518.8	488.1	484.9	489.8	464.1	370.4	392.7	413.5	349.1	372.8	441.8	440.2	375.7	434	495.5	417.6	400.5	412.1	7	7	7	7	7	7	7	7	7	7	7	7	7	7	High	High	High	High	High	High	High	High	High	High	High	High	High	High
Q5NCM9, Q9R1S0	Q5NCM9, Q9R1S0	Q9R1S0	Q9R1S0	Q9R1S0	B9d1	B9 domain-containing protein 1 (Endothelial precursor cells protein B9)	FALSE	FALSE	reviewed	5	4	Medium	1	1	1	Mouse	FALSE	8 v 6	-0.187834	0.0492372	0.110203	14 samples	0.529097	-0.187834	0.0517165	0.0973827	5.85549	5.74416	5.55766	5.57592	5.71425	5.49506	5.88996	5.88753	5.64386	6.22304	6.18982	5.86295	5.80735	5.8505	5.85549	6.01569	5.79181	5.77083	6.16189	5.86295	5.97957	5.94953	5.90929	6.41616	6.2555	6.08958	6.08321	6.09803	88.8	99.2	84.9	83.6	109.7	89.2	96.7	94.7	92.1	130.9	117	104.3	103.9	105	57.9	64.7	55.4	54.6	71.6	58.2	63.1	61.8	60.1	85.4	76.4	68.1	67.8	68.5	57.9	53.6	47.1	47.7	52.5	45.1	59.3	59.2	50	74.7	73	58.2	56	57.7	1	1	1	1	1	1	1	1	1	1	1	1	1	1	High	High	High	High	High	High	High	High	High	High	High	High	High	High
O88745	O88745	O88745	O88745	O88745	Scrg1	Scrapie-responsive protein 1 (Scrapie-responsive gene 1 protein) (ScRG-1)	FALSE	FALSE	reviewed	3	9	High	1	1	1	Mouse	FALSE	8 v 6	0.136341	0.0407289	0.0966611	14 samples	0.539927	0.13618	0.0517524	0.0974255	6.5744	6.55612	6.36982	6.54844	6.2211	6.30378	6.49506	6.32373	6.47249	6.37504	6.39575	6.25739	6.14568	6.46597	6.5744	6.82655	6.60585	6.74147	6.66959	6.67101	6.58646	6.38716	6.73877	6.56834	6.46271	6.4822	6.42122	6.71425	97.6	116.2	99.7	109.7	104.3	104.4	98.4	85.7	109.4	97.3	90.3	91.6	87.8	107.6	95.3	113.5	97.4	107	101.8	101.9	96.1	83.7	106.8	94.9	88.2	89.4	85.7	105	95.3	94.1	82.7	93.6	74.6	79	90.2	80.1	88.8	83	84.2	76.5	70.8	88.4	1	1	1	1	1	1	1	1	1	1	1	1	1	1	High	High	High	High	High	High	High	High	High	High	High	High	High	High
D6RCU7, Q91WG2	Q91WG2	Q91WG2	Q91WG2	Q91WG2	Rabep2	Rab GTPase-binding effector protein 2 (Rabaptin-5beta)	FALSE	FALSE	reviewed	4	18	High	9	10	9	Mouse	FALSE	8 v 6	0.139326	0.0371877	0.0910209	14 samples	0.528957	0.139326	0.0517895	0.0974625	9.06286	8.86326	8.96463	8.90418	8.70563	8.66498	8.90087	8.95797	8.96867	8.63227	8.80284	8.80122	8.77643	8.52317	9.06286	9.13391	9.20041	9.09856	9.15279	9.0326	8.99181	9.02098	9.23434	8.82655	8.86913	9.02625	9.05202	8.77248	101.6	106.8	111.8	104.2	108.2	99.5	96.7	98.7	114.4	86.3	88.8	99.1	100.9	83.1	534.8	561.8	588.3	548.2	569.2	523.7	509.1	519.5	602.3	454	467.6	521.4	530.8	437.3	534.8	465.7	499.6	479.1	417.5	405.9	478	497.3	501	396.8	446.6	446.1	438.5	367.9	6	6	6	6	6	6	6	6	6	6	6	6	6	6	High	High	High	High	High	High	High	High	High	High	High	High	High	High
A2AGS6, Q4QQM4	A2AGS6, Q4QQM4	Q4QQM4	A2AGS6	Q4QQM4	Trp53i11	Tumor protein p53-inducible protein 11 (Transformation related protein 53 inducible protein 11) (p53-induced gene 11 protein)	TRUE	FALSE	reviewed	2	12	High	2	2	2	Mouse	FALSE	8 v 6	-0.106619	0.0436179	0.101237	14 samples	0.629559	-0.106217	0.0517983	0.0974625	7.30104	7.1809	7.12928	7.10538	6.97154	7.02569	7.41785	7.3336	7.31107	7.44626	7.22882	7.17093	7.26115	7.22689	7.30104	7.45121	7.36457	7.30012	7.4187	7.39403	7.50859	7.3966	7.57667	7.64024	7.29462	7.39575	7.53683	7.47654	91.1	101.1	95.2	91	98.8	97.1	105.1	97.3	110.2	115.2	90.6	97.2	107.2	102.8	157.7	175	164.8	157.6	171.1	168.2	182.1	168.5	190.9	199.5	157	168.4	185.7	178.1	157.7	145.1	140	137.7	125.5	130.3	171	161.3	158.8	174.4	150	144.1	153.4	149.8	1	1	1	1	1	1	1	1	1	1	1	1	1	1	High	High	High	High	High	High	High	High	High	High	High	High	High	High
A0A1Y7VIX9, Q8BPU7	Q8BPU7	Q8BPU7	Q8BPU7	Q8BPU7	Elmo1	Engulfment and cell motility protein 1 (Protein ced-12 homolog)	FALSE	FALSE	reviewed	5	15	High	11	16	4	Mouse	FALSE	8 v 6	0.142996	0.172008	0.272942	14 samples	0.677872	0.159712	0.0518303	0.0974978	8.42375	7.69418	7.64674	7.72588	7.41785	7.51175	7.7866	7.86109	7.66249	7.61397	7.63807	7.57061	7.56986	7.6388	8.42375	7.96521	7.88203	7.92065	7.86542	7.87958	7.87713	7.92481	7.92837	7.808	7.7039	7.79572	7.84549	7.88813	142.1	103.4	97.6	100.2	96.5	97.4	97.3	100.5	100.8	92.7	86.3	91.9	95.2	98	343.4	249.9	235.9	242.3	233.2	235.5	235.1	243	243.6	224.1	208.5	222.2	230	236.9	343.4	207.1	200.4	211.7	171	182.5	220.8	232.5	202.6	195.9	199.2	190.1	190	199.3	2	2	2	2	2	2	2	2	2	2	2	2	2	2	High	High	High	High	High	High	High	High	High	High	High	High	High	High
A0A2I3BPG4, Q920N2	A0A2I3BPG4, Q920N2	Q920N2	A0A2I3BPG4	Q920N2	Hlcs	Biotin--protein ligase (EC 6.3.4.-) (Biotin apo-protein ligase) [Includes: Biotin--[methylmalonyl-CoA-carboxytransferase] ligase (EC 6.3.4.9); Biotin--[propionyl-CoA-carboxylase [ATP-hydrolyzing]] ligase (EC 6.3.4.10) (Holocarboxylase synthetase) (HCS); Biotin--[methylcrotonoyl-CoA-carboxylase] ligase (EC 6.3.4.11); Biotin--[acetyl-CoA-carboxylase] ligase (EC 6.3.4.15)]	FALSE	FALSE	reviewed	5	2	Medium	1	1	1	Mouse	FALSE	8 v 6	0.0568588	0.129229	0.219419	14 samples	0.637089	0.0618778	0.0518851	0.0975761	6.94251	6.53294	6.49346	6.61324	6.32733	6.39575	6.67666	6.74953	6.45121	6.54226	6.62644	6.50621	6.50621	6.48704	6.94251	6.80478	6.72928	6.80735	6.77479	6.76288	6.76686	6.8125	6.71699	6.73742	6.69209	6.73064	6.78136	6.73606	112.5	102.2	97	102.5	100.2	99.4	99.6	102.8	96.3	97.6	94.6	97.2	100.6	97.5	123	111.8	106.1	112	109.5	108.6	108.9	112.4	105.2	106.7	103.4	106.2	110	106.6	123	92.6	90.1	97.9	80.3	84.2	102.3	107.6	87.5	93.2	98.8	90.9	90.9	89.7	1	1	1	1	1	1	1	1	1	1	1	1	1	1	High	High	High	High	High	High	High	High	High	High	High	High	High	High
Q3TLS3	Q3TLS3	Q3TLS3	Q3TLS3	Q3TLS3	Gdpgp1	GDP-D-glucose phosphorylase 1 (EC 2.7.7.78)	FALSE	FALSE	reviewed	3	7	High	2	2	2	Mouse	FALSE	8 v 6	0.318638	0.0425308	0.0994239	14 samples	0.54736	0.318929	0.0519306	0.0976368	4.63807	4.16189	4.15381	3.7761	3.80735	3.97269	3.87774	3.926	4.12928	3.63227	3.37851	3.74416	4.01792	4.0268	4.63807	4.43296	4.39232	3.97269	4.2555	4.34341	3.97269	3.99095	4.39232	3.82782	3.44626	3.96347	4.30012	4.27053	136.6	118.8	115.2	86	105	111.5	86.1	87.5	115.3	78.1	59.8	85.8	108	106.2	24.9	21.6	21	15.7	19.1	20.3	15.7	15.9	21	14.2	10.9	15.6	19.7	19.3	24.9	17.9	17.8	13.7	14	15.7	14.7	15.2	17.5	12.4	10.4	13.4	16.2	16.3	1	1	1	1	1	1	1	1	1	1	1	1	1	1	High	High	High	High	High	High	High	High	High	High	High	High	High	High
A2A5M9, F7BYZ4, Q8CDG4, Q9JI11	Q9JI11	Q9JI11	Q9JI11	Q9JI11	Stk4	Serine/threonine-protein kinase 4 (EC 2.7.11.1) (Mammalian STE20-like protein kinase 1) (MST-1) (STE20-like kinase MST1) [Cleaved into: Serine/threonine-protein kinase 4 37kDa subunit (MST1/N); Serine/threonine-protein kinase 4 18kDa subunit (MST1/C)]	FALSE	FALSE	reviewed	5	25	High	11	13	8	Mouse	FALSE	8 v 6	0.0570935	0.297029	0.40885	14 samples	0.776196	0.0891183	0.0519656	0.0976778	9.71184	9.35028	9.49225	9.44336	9.07173	9.17542	9.51175	9.62022	9.43942	9.33338	9.38392	9.35293	9.34983	9.13571	9.71184	9.62095	9.72809	9.63771	9.51905	9.54303	9.60251	9.68352	9.70511	9.52748	9.45018	9.57818	9.62571	9.38478	108.3	101.6	109.5	102.8	94.7	96.3	100.4	106.1	107.8	95.3	90.3	98.7	102	86.3	838.6	787.4	848.1	796.6	733.7	746	777.4	822.3	834.7	738	699.5	764.4	790	668.5	838.6	652.7	720.2	696.2	538.1	578.2	730	787	694.3	645.1	668.1	653.9	652.5	562.5	6	6	6	6	6	6	6	6	6	6	6	6	6	6	High	High	High	High	High	High	High	High	High	High	High	High	High	High
A0A1Y7VKA0, A0A1Y7VKC6, A0A1Y7VLY5, Q9DB29	Q9DB29	Q9DB29	Q9DB29	Q9DB29	Iah1	Isoamyl acetate-hydrolyzing esterase 1 homolog (EC 3.1.-.-)	FALSE	FALSE	reviewed	2	47	High	8	10	8	Mouse	FALSE	8 v 6	0.0777751	0.0835418	0.160037	14 samples	0.636011	0.0855982	0.052139	0.0979789	9.92244	9.76719	9.58796	9.70338	9.52552	9.55286	9.78202	9.8782	9.65571	9.62899	9.75405	9.67349	9.57554	9.43317	9.92244	10.0378	9.82384	9.89769	9.97284	9.92035	9.87283	9.94149	9.92139	9.82305	9.82018	9.8986	9.85128	9.68229	102.5	111	95.7	100.7	106.1	102.3	99	103.8	102.4	95.7	95.5	100.8	97.6	86.8	970.4	1051.2	906.3	953.9	1004.9	969	937.6	983.3	969.7	905.8	904	954.5	923.7	821.6	970.4	871.4	769.6	833.7	737	751.1	880.4	941.1	806.6	791.8	863.5	816.6	763	691.3	4	4	4	4	4	4	4	4	4	4	4	4	4	4	High	High	High	High	High	High	High	High	High	High	High	High	High	High
D3YWI8, D3Z157, Q8K057	Q8K057	Q8K057	Q8K057	Q8K057	Ift80	Intraflagellar transport protein 80 homolog (WD repeat-containing protein 56)	FALSE	FALSE	reviewed	5	7	High	5	6	5	Mouse	FALSE	8 v 6	0.138081	0.0409389	0.0969645	14 samples	0.563127	0.142319	0.0521564	0.0979869	8.0129	7.86419	7.77083	7.95652	7.58045	7.72042	7.824	8.01848	7.80349	7.67243	7.74953	7.74147	7.80542	7.41193	8.0129	8.13494	8.00675	8.15076	8.02791	8.08799	7.91468	8.08162	8.06932	7.86666	7.8157	7.96636	8.08162	7.66107	101.1	110	100.7	111.2	102.2	106.5	94.4	106.1	105.1	91.4	88.2	97.9	106	79.2	258.3	281.1	257.2	284.2	261	272.1	241.3	270.9	268.6	233.4	225.3	250.1	270.9	202.4	258.3	233	218.4	248.4	191.4	210.9	226.6	259.3	223.4	204	215.2	214	223.7	170.3	2	2	2	2	2	2	2	2	2	2	2	2	2	2	High	High	High	High	High	High	High	High	High	High	High	High	High	High
Q91WK1	Q91WK1	Q91WK1	Q91WK1	Q91WK1	Spryd4	SPRY domain-containing protein 4	FALSE	FALSE	reviewed	2	51	High	9	9	9	Mouse	FALSE	8 v 6	-0.0643809	0.0375994	0.0918463	14 samples	0.527898	-0.0643809	0.0523474	0.0983167	10.4121	10.1687	10.2576	10.254	10.0032	10.105	10.525	10.4405	10.2345	10.3485	10.4695	10.3232	10.0974	10.2683	10.4121	10.4394	10.4935	10.4483	10.4505	10.4725	10.6158	10.5037	10.5001	10.5425	10.5358	10.5482	10.3732	10.5174	94.7	96.5	100.2	97.1	97.2	98.7	109.1	100.9	100.7	103.7	103.2	104.1	92.2	101.9	1362.6	1388.6	1441.6	1397.2	1399.3	1420.8	1569.2	1451.9	1448.3	1491.5	1484.5	1497.4	1326.3	1465.7	1362.6	1151	1224.2	1221.1	1026.3	1101.3	1473.5	1389.6	1204.7	1303.8	1417.9	1281.1	1095.5	1233.3	8	8	8	8	8	8	8	8	8	8	8	8	8	8	High	High	High	High	High	High	High	High	High	High	High	High	High	High
E9QKY4, E9QLU9, Q80UZ0	E9QKY4, E9QLU9, Q80UZ0	Q80UZ0	E9QKY4	Q80UZ0	Fgd5	FYVE, RhoGEF and PH domain-containing protein 5	FALSE	FALSE	reviewed	4	3	High	3	3	3	Mouse	FALSE	8 v 6	0.162144	0.0380289	0.0925975	14 samples	0.553718	0.162335	0.0523603	0.0983167	6.03562	5.95652	5.76288	5.89239	5.64674	5.77083	5.87283	5.99774	5.76553	5.68089	5.59694	5.94486	5.45943	5.73606	6.03562	6.22689	6	6.08534	6.09592	6.13955	5.96347	6.06178	6.03122	5.87283	5.66391	6.16993	5.73335	5.98413	101.6	116.1	99.1	105.2	105.9	109.2	96.6	103.4	101.4	90.9	78.5	111.5	82.5	98.1	65.6	74.9	64	67.9	68.4	70.5	62.4	66.8	65.4	58.6	50.7	72	53.2	63.3	65.6	62.1	54.3	59.4	50.1	54.6	58.6	63.9	54.4	51.3	48.4	61.6	44	53.3	1	1	1	1	1	1	1	1	1	1	1	1	1	1	High	High	High	High	High	High	High	High	High	High	High	High	High	High
A0A087WRV5, Q3LAC4	Q3LAC4	Q3LAC4	Q3LAC4	Q3LAC4	Prex2	Phosphatidylinositol 3,4,5-trisphosphate-dependent Rac exchanger 2 protein (P-Rex2) (PtdIns(3,4,5)-dependent Rac exchanger 2) (DEP domain-containing protein 2)	FALSE	FALSE	reviewed	4	2	High	3	3	3	Mouse	FALSE	8 v 6	0.189724	0.0968508	0.178316	14 samples	0.816643	0.14702	0.0523718	0.0983167	5.9331	5.79701	5.34696	5.75756	5.6865	5.853	5.57592	5.74685	5.43962	5.62352	5.71973	5.53294	5.51728	5.74416	5.9331	6.06824	5.58195	5.94953	6.13545	6.21917	5.66676	5.80993	5.70598	5.81762	5.7866	5.76022	5.79181	5.99322	103.4	113.6	81.1	104.7	119	126.2	86.1	94.9	88.4	95.6	93.5	91.7	93.9	107.9	61.1	67.1	47.9	61.8	70.3	74.5	50.8	56.1	52.2	56.4	55.2	54.2	55.4	63.7	61.1	55.6	40.7	54.1	51.5	57.8	47.7	53.7	43.4	49.3	52.7	46.3	45.8	53.6	2	2	2	2	2	2	2	2	2	2	2	2	2	2	High	High	High	High	High	High	High	High	High	High	High	High	High	High
P60882	P60882	P60882	P60882	P60882	Megf8	Multiple epidermal growth factor-like domains protein 8 (Multiple EGF-like domains protein 8) (Epidermal growth factor-like protein 4) (EGF-like protein 4)	TRUE	FALSE	reviewed	5	4	High	11	12	11	Mouse	FALSE	8 v 6	0.0623418	0.0413389	0.0973942	14 samples	0.527777	0.0623418	0.0524116	0.0983665	7.54767	7.21529	7.19377	7.29094	7.05961	7.15583	7.44956	7.38284	7.11998	7.20163	7.3966	7.25739	7.07146	7.16491	7.54767	7.48543	7.42962	7.48543	7.507	7.52356	7.53993	7.44626	7.38543	7.39575	7.46271	7.4822	7.34696	7.41363	106.1	101.6	97.8	101.6	103.2	104.4	105.5	98.9	94.8	95.5	100.1	101.4	92.3	96.7	187.1	179.2	172.4	179.2	181.9	184	186.1	174.4	167.2	168.4	176.4	178.8	162.8	170.5	187.1	148.6	146.4	156.6	133.4	142.6	174.8	166.9	139.1	147.2	168.5	153	134.5	143.5	4	4	4	4	4	4	4	4	4	4	4	4	4	4	High	High	High	High	High	High	High	High	High	High	High	High	High	High
D3YVV1, Q8BHG3, Q8VEK0	Q8VEK0	Q8VEK0	Q8VEK0	Q8VEK0	Tmem30a	Cell cycle control protein 50A (P4-ATPase flippase complex beta subunit TMEM30A) (Transmembrane protein 30A)	TRUE	FALSE	reviewed	5	35	High	13	15	13	Mouse	FALSE	8 v 6	0.101272	0.0557307	0.11945	14 samples	0.825223	0.078497	0.0524595	0.0984314	9.95391	9.82241	9.84956	9.96823	9.74096	9.76885	9.76122	9.90448	9.61379	9.85814	10.0239	9.80025	9.76388	9.86062	9.95391	10.0932	10.0853	10.1625	10.1883	10.1365	9.85191	9.96766	9.87958	10.0522	10.0901	10.0253	10.0397	10.1097	93.6	103.1	102.6	108.2	110.2	106.3	87.3	94.5	88.9	100.2	102.9	98.4	99.4	104.3	991.8	1092.3	1086.4	1146.1	1166.8	1125.6	924.1	1001.3	942	1061.7	1090	1042.1	1052.6	1104.9	991.8	905.4	922.6	1001.7	855.7	872.4	867.8	958.4	783.5	928.1	1041.1	891.6	869.4	929.7	6	6	6	6	6	6	6	6	6	6	6	6	6	6	High	High	High	High	High	High	High	High	High	High	High	High	High	High
P70202	P70202	P70202	P70202	P70202	Lxn	Latexin (Endogenous carboxypeptidase inhibitor) (ECI) (Tissue carboxypeptidase inhibitor) (TCI)	FALSE	FALSE	reviewed	4	28	High	5	6	5	Mouse	FALSE	8 v 6	0.108264	0.0911578	0.170511	14 samples	0.66266	0.128026	0.0524754	0.0984363	9.52533	9.32125	9.28517	9.42017	9.01207	9.08375	9.48643	9.54747	9.27798	9.04084	9.2914	9.15127	9.13186	8.99464	9.52533	9.5919	9.52101	9.61453	9.45943	9.45121	9.57724	9.61066	9.54381	9.23482	9.35755	9.37634	9.40769	9.24365	103.9	108.8	103.6	110.5	99.2	98.7	107.7	110.2	105.2	84.9	92.5	93.7	95.7	85.4	736.9	771.7	734.7	783.9	704	700	763.9	781.8	746.4	602.5	656	664.6	679.2	606.2	736.9	639.7	623.9	685.1	516.3	542.6	717.3	748.3	620.8	526.7	626.6	568.6	561	510.1	4	4	4	4	4	4	4	4	4	4	4	4	4	4	High	High	High	High	High	High	High	High	High	High	High	High	High	High
P02538	P02538	P02538	P02538	P02538	KRT6A	Keratin, type II cytoskeletal 6A (Cytokeratin-6A) (CK-6A) (Cytokeratin-6D) (CK-6D) (Keratin-6A) (K6A) (Type-II keratin Kb6) (allergen Hom s 5)	FALSE	FALSE	reviewed	5	48	High	31	41	2		TRUE	8 v 6	-0.74875	0.0442585	0.102108	14 samples	0.527545	-0.74875	0.0525345	0.0985222	9.65015	8.41363	9.58646	8.91229	8.58909	8.07895	10.8158	9.57573	9.27193	8.36107	9.90192	9.48442	10.3103	9.834	9.65015	8.6844	9.82225	9.10643	9.03672	8.44667	10.9066	9.63898	9.5378	8.55536	9.96809	9.70943	10.5862	10.0831	95	48.6	107	65.2	62.1	41.2	226.9	94.3	87.9	44.5	118.4	99	181.7	128.2	803.5	411.4	905.3	551.2	525.2	348.9	1919.6	797.3	743.3	376.2	1001.6	837.2	1537.3	1084.7	803.5	341	768.8	481.8	385.1	270.4	1802.5	763.1	618.2	328.8	956.7	716.3	1269.7	912.7	10	10	10	10	10	10	10	10	10	10	10	10	10	10	High	High	High	High	High	High	High	High	High	High	High	High	High	High
A0A0G2JDH0, A0A0G2JDW6, A0A0G2JEU9, P31230, Q3UZG4	P31230, Q3UZG4	P31230	Q3UZG4	P31230	Aimp1	Aminoacyl tRNA synthase complex-interacting multifunctional protein 1 (Multisynthase complex auxiliary component p43) [Cleaved into: Endothelial monocyte-activating polypeptide 2 (EMAP-2) (Endothelial monocyte-activating polypeptide II) (EMAP-II) (Small inducible cytokine subfamily E member 1)]	FALSE	FALSE	reviewed	5	59	High	14	16	14	Mouse	FALSE	8 v 6	-0.10533	0.0380495	0.0926097	14 samples	0.527465	-0.10533	0.0525767	0.0985763	10.741	10.427	10.4502	10.4867	10.207	10.3796	10.6904	10.5992	10.41	10.7481	10.8449	10.6495	10.4275	10.6525	10.741	10.6977	10.686	10.681	10.6544	10.7471	10.7812	10.6624	10.6758	10.9422	10.911	10.8746	10.7034	10.9015	98.4	95.5	94.7	94.4	92.6	98.8	101.1	93.1	94	113.1	110.7	107.9	95.8	109.9	1711.5	1660.8	1647.4	1641.7	1611.7	1718.7	1759.8	1620.7	1635.8	1967.6	1925.5	1877.5	1667.4	1912.9	1711.5	1376.7	1399	1434.9	1182	1332.2	1652.5	1551.2	1360.6	1719.9	1839.2	1606.3	1377.2	1609.6	12	12	12	12	12	12	12	12	12	12	12	12	12	12	High	High	High	High	High	High	High	High	High	High	High	High	High	High
A0A338P692, A0A338P703, A0A338P7G1, A0A338P7H5, P29699	A0A338P703, A0A338P7G1, A0A338P7H5, P29699	P29699	A0A338P7H5	P29699	Ahsg	Alpha-2-HS-glycoprotein (Countertrypin) (Fetuin-A)	FALSE	FALSE	reviewed	5	19	High	5	7	5	Mouse	FALSE	8 v 6	-0.162126	0.101087	0.183894	14 samples	0.591602	-0.16709	0.0526401	0.0986703	9.15608	9.01095	8.71973	8.82972	9.04576	8.78496	9.2353	9.23002	8.98925	9.29554	9.13802	9.25361	9.0542	9.08852	9.15608	9.2817	8.95565	9.02403	9.49305	9.15254	9.3262	9.29324	9.25503	9.48965	9.20408	9.47857	9.33002	9.33762	91.9	100.2	80	83.8	116.1	91.7	103.4	101	98.4	115.8	95	114.9	103.7	104.2	570.5	622.4	496.5	520.6	720.6	569.1	641.9	627.4	611	718.9	589.8	713.4	643.6	647	570.5	515.9	421.6	455	528.5	441.1	602.7	600.5	508.2	628.4	563.4	610.4	531.6	544.4	4	4	4	4	4	4	4	4	4	4	4	4	4	4	High	High	High	High	High	High	High	High	High	High	High	High	High	High
B1AUH5	B1AUH5	B1AUH5	B1AUH5	B1AUH5	Cask	Calcium/calmodulin-dependent serine protein kinase (MAGUK family)	FALSE	FALSE	unreviewed	1	40	High	6	6	1	Mouse	FALSE	8 v 6	0.199571	0.0775224	0.151703	14 samples	0.527297	0.199571	0.0526657	0.0986932	5.42962	4.77083	5.12928	5.37156	5.01346	4.73335	4.83289	5.07468	4.95884	4.94953	4.86295	5.02237	5.01792	4.87283	5.42962	5.04002	5.36457	5.56682	5.46271	5.10014	4.92125	5.1375	5.22497	5.1416	4.93074	5.24793	5.29278	5.12516	115.2	87.9	110.3	126.6	117.8	91.7	81.1	94.1	99.9	94.4	81.4	101.5	104.9	93.2	43.1	32.9	41.2	47.4	44.1	34.3	30.3	35.2	37.4	35.3	30.5	38	39.2	34.9	43.1	27.3	35	41.4	32.3	26.6	28.5	33.7	31.1	30.9	29.1	32.5	32.4	29.3	1	1	1	1	1	1	1	1	1	1	1	1	1	1	High	High	High	High	High	High	High	High	High	High	High	High	High	High
F6ZMT3, Q9D2E2	Q9D2E2	Q9D2E2	Q9D2E2	Q9D2E2	Toe1	Target of EGR1 protein 1	FALSE	FALSE	reviewed	4	9	High	3	3	3	Mouse	FALSE	8 v 6	-0.186722	0.0650796	0.133329	14 samples	0.667067	-0.199249	0.0527506	0.0988273	5.87283	5.7252	5.81762	5.8505	5.44294	5.49825	5.89239	5.77083	5.55766	6.12516	6.12516	5.97728	6.10434	6.13955	5.87283	5.99548	6.05311	6.04658	5.88996	5.86542	5.98413	5.83542	5.82273	6.32012	6.1918	6.20163	6.38024	6.38888	87	94.7	98.6	98.1	88	86.5	93.9	84.7	84	118.6	108.5	109.3	123.7	124.4	58.6	63.8	66.4	66.1	59.3	58.3	63.3	57.1	56.6	79.9	73.1	73.6	83.3	83.8	58.6	52.9	56.4	57.7	43.5	45.2	59.4	54.6	47.1	69.8	69.8	63	68.8	70.5	1	1	1	1	1	1	1	1	1	1	1	1	1	1	High	High	High	High	High	High	High	High	High	High	High	High	High	High
A2AC24, Q91V09, S4R225	Q91V09, S4R225	Q91V09	S4R225	Q91V09	Wdr13	WD repeat-containing protein 13	FALSE	FALSE	reviewed	2	24	High	7	8	7	Mouse	FALSE	8 v 6	0.104828	0.0378306	0.092198	14 samples	0.551781	0.106581	0.0528004	0.098892	9.2305	8.94163	9.03535	9.13083	8.77215	8.85331	9.14389	9.24436	8.92778	8.81346	9.06151	8.88264	8.90629	8.72417	9.2305	9.21237	9.271	9.32531	9.21965	9.22062	9.23458	9.30766	9.19353	9.00759	9.12748	9.10774	9.18215	8.97327	102.8	101.6	105.8	109.8	102.1	102.2	103.1	108.5	100.2	88.1	95.8	94.5	99.5	86.1	600.7	593.2	617.8	641.5	596.2	596.6	602.4	633.7	585.5	514.7	559.3	551.7	580.9	502.6	600.7	491.7	524.7	560.6	437.2	462.5	565.7	606.5	487	449.9	534.3	472	479.8	422.9	4	4	4	4	4	4	4	4	4	4	4	4	4	4	High	High	High	High	High	High	High	High	High	High	High	High	High	High
A0A338P6E5, A0A338P6H5, A0A338P6I6, A0A338P6L4, A0A338P713, A0A338P746, A0A338P7H1, B1AR31, E9Q3Z8, F6TPQ6, G3UZL5, J3KMS4, J3QMR8, Q62108	A0A338P6E5, A0A338P6I6, Q62108	Q62108	Q62108	Q62108	Dlg4	Disks large homolog 4 (Postsynaptic density protein 95) (PSD-95) (Synapse-associated protein 90) (SAP-90) (SAP90)	FALSE	TRUE	reviewed	5	40	High	26	33	22	Mouse	FALSE	8 v 6	-0.0616691	0.368673	0.481081	14 samples	0.844811	-0.0960997	0.0528119	0.098892	11.4441	11.2086	11.0894	11.1596	11.0971	11.1961	11.449	11.432	11.147	11.4597	11.4409	11.1398	11.0714	11.5375	11.4441	11.4793	11.3252	11.3539	11.5445	11.5636	11.5398	11.4953	11.4128	11.6538	11.5071	11.3648	11.3473	11.7866	96.7	99.1	89.1	90.8	103.7	105.1	103.3	100.2	94.6	111.8	101	91.5	90.4	122.6	2786.2	2855	2565.8	2617.4	2987	3026.9	2977.4	2886.8	2726.5	3222.1	2910.5	2637.3	2605.4	3532.7	2786.2	2366.6	2178.9	2287.6	2190.6	2346.2	2795.8	2763	2267.7	2816.5	2780	2256.4	2151.9	2972.5	16	16	16	16	16	16	16	16	16	16	16	16	16	16	High	High	High	High	High	High	High	High	High	High	High	High	High	High
Q91Z78, Q9Z2F7	Q9Z2F7	Q9Z2F7	Q9Z2F7	Q9Z2F7	Bnip3l	BCL2/adenovirus E1B 19 kDa protein-interacting protein 3-like (NIP3-like protein X) (NIP3L)	TRUE	FALSE	reviewed	5	20	High	4	5	4	Mouse	FALSE	8 v 6	-0.107579	0.0564689	0.120537	14 samples	0.526987	-0.107579	0.0528308	0.0989024	7.6837	7.32283	7.50938	7.48864	7.42291	7.28725	7.77873	7.81826	7.35755	7.63807	7.82209	7.62425	7.45368	7.58045	7.6837	7.59395	7.74551	7.68299	7.86975	7.65464	7.86913	7.88142	7.62278	7.83226	7.88813	7.84925	7.72928	7.82909	94.2	88.5	98.3	94.1	107.2	92.3	107.1	108	90.3	104.4	108.5	105.6	97.2	104.2	205.6	193.2	214.6	205.5	233.9	201.5	233.8	235.8	197.1	227.9	236.9	230.6	212.2	227.4	205.6	160.1	182.2	179.6	171.6	156.2	219.6	225.7	164	199.2	226.3	197.3	175.3	191.4	1	1	1	1	1	1	1	1	1	1	1	1	1	1	High	High	High	High	High	High	High	High	High	High	High	High	High	High
O70310	O70310	O70310	O70310	O70310	Nmt1	Glycylpeptide N-tetradecanoyltransferase 1 (EC 2.3.1.97) (Myristoyl-CoA:protein N-myristoyltransferase 1) (NMT 1) (Type I N-myristoyltransferase) (Peptide N-myristoyltransferase 1)	FALSE	FALSE	reviewed	5	34	High	14	19	10	Mouse	FALSE	8 v 6	-0.0769111	0.0719619	0.144158	14 samples	0.661045	-0.0826916	0.0528697	0.098935	9.20335	9.07815	9.11608	9.11582	8.8275	8.89633	9.21675	9.1955	8.98413	9.2317	9.39853	9.13955	9.13366	9.22255	9.20335	9.34873	9.35204	9.31016	9.27473	9.26374	9.30766	9.25857	9.24982	9.42585	9.46475	9.36457	9.40939	9.47168	91.1	100.7	100.9	98.1	95.7	95	97.9	94.6	94.1	106.2	109.1	101.8	105.1	109.7	589.5	652	653.5	634.8	619.4	614.7	633.7	612.5	608.8	687.8	706.6	659.2	680	710	589.5	540.5	554.9	554.8	454.3	476.5	595	586.3	506.4	601.2	674.9	564	561.7	597.4	6	6	6	6	6	6	6	6	6	6	6	6	6	6	High	High	High	High	High	High	High	High	High	High	High	High	High	High
A0A3Q4EBW6, Q8BGU5	Q8BGU5	Q8BGU5	Q8BGU5	Q8BGU5	Ccny	Cyclin-Y (Cyclin fold protein 1)	FALSE	FALSE	reviewed	5	26	High	7	8	6	Mouse	FALSE	8 v 6	-0.0692338	0.0563171	0.120442	14 samples	0.526903	-0.0692338	0.0528752	0.098935	8.60622	8.32778	8.30834	8.50779	8.18438	8.32778	8.47897	8.62899	8.44832	8.56605	8.66107	8.47005	8.40684	8.50064	8.60622	8.59842	8.54419	8.70183	8.6319	8.69558	8.56986	8.69209	8.71425	8.76022	8.72724	8.69523	8.68264	8.74987	95.6	95.1	91.6	102.2	97.3	101.7	93.2	101.5	103.1	106.4	104	101.7	100.8	105.6	389.7	387.6	373.3	416.4	396.7	414.6	380	413.6	420	433.6	423.8	414.5	410.9	430.5	389.7	321.3	317	364	290.9	321.3	356.8	395.9	349.3	379	404.8	354.6	339.4	362.2	6	6	6	6	6	6	6	6	6	6	6	6	6	6	High	High	High	High	High	High	High	High	High	High	High	High	High	High
A3KMP2	A3KMP2	A3KMP2	A3KMP2	A3KMP2	Ttc38	Tetratricopeptide repeat protein 38 (TPR repeat protein 38)	FALSE	FALSE	reviewed	2	8	High	3	3	3	Mouse	FALSE	8 v 6	0.139869	0.0589037	0.12404	14 samples	0.526879	0.139869	0.0528882	0.098935	5.12516	4.95884	5.17393	4.8679	4.64962	4.79701	4.84298	5.15785	4.84298	4.8679	5.04876	4.853	4.6837	4.61471	5.12516	5.23266	5.40939	5.06178	5.09592	5.16591	4.93074	5.2211	5.10852	5.06178	5.11686	5.07468	4.95884	4.86295	101.3	108.9	123.2	96.9	99.1	104.1	88.6	108.1	100.2	96.8	100.6	97.8	90.2	84.3	34.9	37.6	42.5	33.4	34.2	35.9	30.5	37.3	34.5	33.4	34.7	33.7	31.1	29.1	34.9	31.1	36.1	29.2	25.1	27.8	28.7	35.7	28.7	29.2	33.1	28.9	25.7	24.5	1	1	1	1	1	1	1	1	1	1	1	1	1	1	High	High	High	High	High	High	High	High	High	High	High	High	High	High
A0A2R8VI94, A0A2R8W6P0, D3Z187	A0A2R8W6P0	A0A2R8W6P0	A0A2R8W6P0	A0A2R8W6P0	Cd47	Leukocyte surface antigen CD47 (Integrin-associated protein)	TRUE	FALSE	unreviewed	3	27	High	10	18	1	Mouse	FALSE	8 v 6	-0.193239	0.0430845	0.100341	14 samples	0.588186	-0.196817	0.052911	0.0989526	6.58496	6.35226	6.53294	6.41109	6.21723	6.29829	7.0433	6.8125	6.38543	6.8125	6.66249	6.31651	6.4446	6.84925	6.58496	6.62205	6.76818	6.60585	6.66391	6.66534	7.1334	6.87529	6.65249	7.00675	6.72928	6.54226	6.7211	7.09908	87.6	90	99.6	89	92.6	92.7	128.3	107.3	91.8	117.5	96.9	85.1	96.4	125.2	96	98.5	109	97.4	101.4	101.5	140.4	117.4	100.6	128.6	106.1	93.2	105.5	137.1	96	81.7	92.6	85.1	74.4	78.7	131.9	112.4	83.6	112.4	101.3	79.7	87.1	115.3	1	1	1	1	1	1	1	1	1	1	1	1	1	1	High	High	High	High	High	High	High	High	High	High	High	High	High	High
Q6QI06	Q6QI06	Q6QI06	Q6QI06	Q6QI06	Rictor	Rapamycin-insensitive companion of mTOR (AVO3 homolog) (mAVO3) (Protein pianissimo)	FALSE	FALSE	reviewed	5	7	High	10	10	10	Mouse	FALSE	8 v 6	0.0802068	0.0457244	0.104618	14 samples	0.628273	0.0811322	0.0529292	0.0989616	9.5068	9.18289	9.30583	9.33539	9.08693	9.17318	9.23673	9.44584	9.21043	9.17866	9.37547	9.33405	9.22569	9.06366	9.5068	9.45368	9.54168	9.52963	9.5343	9.54071	9.32755	9.50898	9.47614	9.37287	9.4417	9.55919	9.50144	9.31288	102.3	98.6	104.8	103.9	104.3	104.7	90.3	102.5	100.1	93.2	97.8	106.1	101.9	89.4	727.5	701.2	745.3	739.1	741.5	744.8	642.5	728.6	712.2	663	695.4	754.4	724.8	636	727.5	581.2	632.9	646	543.8	577.3	603.3	697.4	592.4	579.5	664.2	645.4	598.7	535.1	6	6	6	6	6	6	6	6	6	6	6	6	6	6	High	High	High	High	High	High	High	High	High	High	High	High	High	High
A0A286YCZ0, O35945, P24549	P24549	P24549	P24549	P24549	Aldh1a1	Aldehyde dehydrogenase 1A1 (EC 1.2.1.19) (EC 1.2.1.28) (EC 1.2.1.3) (EC 1.2.1.36) (3-deoxyglucosone dehydrogenase) (ALDH-E1) (ALHDII) (Aldehyde dehydrogenase family 1 member A1) (Aldehyde dehydrogenase, cytosolic) (Retinal dehydrogenase 1) (RALDH 1) (RalDH1)	FALSE	TRUE	reviewed	5	16	High	6	6	6	Mouse	FALSE	8 v 6	0.195427	0.0988806	0.181081	14 samples	0.526503	0.195427	0.0530885	0.0992201	8.88966	8.77512	8.75556	8.80574	9.09751	8.6664	8.6532	8.90509	8.78365	8.73775	8.83226	8.66498	8.59096	8.51294	8.88966	9.04576	8.99152	9	9.54496	9.0337	8.74416	8.96838	9.0493	8.93192	8.89845	8.88996	8.86666	8.76188	93.6	104.3	100.4	101	147.4	103.4	84.6	98.8	104.5	96.4	94.1	93.6	92.1	85.7	474.3	528.5	509	512	747	524.1	428.8	500.9	529.8	488.4	477.2	474.4	466.8	434.1	474.3	438.1	432.2	447.5	547.8	406.3	402.6	479.4	440.7	426.9	455.8	405.9	385.6	365.3	6	6	6	6	6	6	6	6	6	6	6	6	6	6	High	High	High	High	High	High	High	High	High	High	High	High	High	High
B0R1E3, P70349	P70349	P70349	P70349	P70349	Hint1	Adenosine 5'-monophosphoramidase HINT1 (EC 3.9.1.-) (Desumoylating isopeptidase HINT1) (EC 3.4.22.-) (Histidine triad nucleotide-binding protein 1) (Protein kinase C inhibitor 1) (Protein kinase C-interacting protein 1) (PKCI-1)	FALSE	FALSE	reviewed	5	83	High	8	12	8	Mouse	FALSE	8 v 6	0.110524	0.0661739	0.135159	14 samples	0.621217	0.122792	0.0530943	0.0992201	9.89148	9.65267	9.64024	9.8117	9.52415	9.45841	9.69645	9.90629	9.72962	9.58402	9.69453	9.53508	9.54381	9.32193	9.89148	9.92333	9.87606	10.006	9.9714	9.82607	9.78725	9.96953	9.99548	9.77808	9.76055	9.76022	9.81954	9.57099	102.4	104.7	101.3	110.9	108.2	97.9	95.3	108.1	110.1	94.7	93.5	93.5	97.4	82	949.8	971	939.7	1028.3	1003.9	907.7	883.6	1002.6	1020.8	878	867.4	867.2	903.6	760.6	949.8	804.9	798	898.7	736.3	703.5	829.7	959.6	849	767.5	828.6	741.9	746.4	640	5	5	5	5	5	5	5	5	5	5	5	5	5	5	High	High	High	High	High	High	High	High	High	High	High	High	High	High
G3X9P7, O54982	G3X9P7, O54982	O54982	G3X9P7	O54982	Kcnu1	Potassium channel subfamily U member 1 (Calcium-activated potassium channel subunit alpha-3) (Calcium-activated potassium channel, subfamily M subunit alpha-3) (Pore-forming subunit of the sperm-specific alkalization activated K(+) current) (KSper) (Slowpoke homolog 3) (mSlo3) (pH-sensitive maxi potassium channel)	TRUE	FALSE	reviewed	5	1	Medium	1	5	1	Mouse	FALSE	8 v 6	0.133704	0.0606646	0.126703	14 samples	0.612067	0.144914	0.053147	0.0992868	8.32643	7.84674	7.91229	7.91289	7.69766	7.76089	8.05853	8.13904	7.93605	7.63372	7.85425	7.84298	7.7502	7.58271	8.32643	8.11738	8.14822	8.10748	8.14466	8.12877	8.14924	8.20212	8.20163	7.82845	7.92006	8.06824	8.02625	7.83162	117.6	101.8	104	101.1	103.7	102.6	104	107.9	107.9	83.3	88.8	98.3	95.5	83.5	321	277.7	283.7	275.8	283	279.9	283.9	294.5	294.4	227.3	242.2	268.4	260.7	227.8	321	230.2	240.9	241	207.6	216.9	266.6	281.9	244.9	198.6	231.4	229.6	215.3	191.7	1	1	1	1	1	1	1	1	1	1	1	1	1	1	High	High	High	High	High	High	High	High	High	High	High	High	High	High
A0A2I3BQ20, A0A2I3BRC5, A0A2I3BRS6, F8VQ52, Q01341	A0A2I3BRC5, F8VQ52, Q01341	Q01341	F8VQ52	Q01341	Adcy6	Adenylate cyclase type 6 (EC 4.6.1.1) (ATP pyrophosphate-lyase 6) (Adenylate cyclase type VI) (Adenylyl cyclase 6) (AC6) (Ca(2+)-inhibitable adenylyl cyclase)	TRUE	FALSE	reviewed	5	10	High	10	10	7	Mouse	FALSE	8 v 6	-0.0819232	0.0762995	0.150085	14 samples	0.635057	-0.0932008	0.0531692	0.0992868	8.95128	8.69801	8.67066	8.70044	8.57099	8.66285	8.85456	8.85736	8.66888	8.97441	9.05202	8.85985	8.75589	8.89482	8.95128	8.96838	8.90659	8.89482	9.0182	9.03039	8.94515	8.92065	8.93487	9.16842	9.11816	9.08507	9.03205	9.14389	95.9	97.1	93	92.3	100.5	101.4	95.5	93.9	94.8	111.5	107.7	105.3	101.5	109.6	495	500.9	479.9	476	518.5	522.9	492.9	484.6	489.4	575.4	555.7	543.1	523.5	565.7	495	415.3	407.5	416	380.3	405.3	462.9	463.8	407	503	530.8	464.6	432.3	476	5	5	5	5	5	5	5	5	5	5	5	5	5	5	High	High	High	High	High	High	High	High	High	High	High	High	High	High
Q52KR3	Q52KR3	Q52KR3	Q52KR3	Q52KR3	Prune2	Protein prune homolog 2 (BNIP2 motif-containing molecule at the C-terminal region 1)	FALSE	FALSE	reviewed	4	1	High	2	2	2	Mouse	FALSE	8 v 6	0.22625	0.0335353	0.0851363	14 samples	0.649186	0.20931	0.0531702	0.0992868	6.06178	5.65249	5.57894	5.88509	5.71149	5.82782	5.75221	5.83794	5.73064	5.16189	5.73335	5.52356	5.54535	5.78398	6.06178	5.92362	5.81506	6.07895	6.15785	6.19574	5.84298	5.89966	5.99774	5.35755	5.79961	5.74953	5.82018	6.03342	110	100	92.7	111.4	117.7	120.8	94.5	98.4	105.3	67.5	91.9	88.6	93.1	108	66.8	60.7	56.3	67.6	71.4	73.3	57.4	59.7	63.9	41	55.7	53.8	56.5	65.5	66.8	50.3	47.8	59.1	52.4	56.8	53.9	57.2	53.1	35.8	53.2	46	46.7	55.1	1	1	1	1	1	1	1	1	1	1	1	1	1	1	High	High	High	High	High	High	High	High	High	High	High	High	High	High
A3KGC3, A3KGC4, A3KGC5, Q61036	Q61036	Q61036	Q61036	Q61036	Pak3	Serine/threonine-protein kinase PAK 3 (EC 2.7.11.1) (Beta-PAK) (CDC42/RAC effector kinase PAK-B) (p21-activated kinase 3) (PAK-3)	FALSE	TRUE	reviewed	5	39	High	21	26	8	Mouse	FALSE	8 v 6	0.141136	0.0543745	0.117393	14 samples	0.598741	0.150221	0.0533931	0.0996722	9.31606	9.13725	9.14032	9.18165	8.95942	8.83668	9.16717	9.36851	9.18066	8.86016	8.99492	8.89936	8.93664	8.81602	9.31606	9.40769	9.37613	9.37591	9.40663	9.20433	9.25786	9.43171	9.44646	9.0542	9.06124	9.12438	9.21237	9.06501	103	109.7	107.3	107.3	109.6	95.3	98.9	111.6	112.7	85.9	86.3	90.1	95.8	86.5	637.4	679.2	664.5	664.4	678.7	589.9	612.2	690.6	697.7	531.6	534.2	558.1	593.2	535.6	637.4	563.1	564.3	580.7	497.8	457.2	574.9	661	580.3	464.7	510.2	477.5	490	450.7	6	6	6	6	6	6	6	6	6	6	6	6	6	6	High	High	High	High	High	High	High	High	High	High	High	High	High	High
A0A1L1STE6, Q9D6R2	A0A1L1STE6, Q9D6R2	Q9D6R2	A0A1L1STE6	Q9D6R2	Idh3a	Isocitrate dehydrogenase [NAD] subunit alpha, mitochondrial (EC 1.1.1.41) (Isocitric dehydrogenase subunit alpha) (NAD(+)-specific ICDH subunit alpha)	FALSE	FALSE	reviewed	5	53	High	19	52	19	Mouse	FALSE	8 v 6	-0.0378303	0.318626	0.431438	14 samples	0.794838	-0.0590393	0.0534035	0.0996722	12.0087	11.8113	11.8155	11.8243	11.6647	11.7964	12.0756	12.0073	11.7585	11.9575	12.0418	11.8459	11.7622	12.0056	12.0087	12.0819	12.0512	12.0186	12.112	12.164	12.1664	12.0705	12.0243	12.1516	12.108	12.071	12.0381	12.2547	94.1	99	96.9	94.8	101.1	104.8	105	98.3	95.2	103.9	100.8	98.3	96.1	111.6	4120.8	4335.4	4244.1	4149.1	4426.7	4589	4596.9	4301.2	4165.6	4549.9	4414.4	4302.5	4205.5	4886.8	4120.8	3593.7	3604.2	3626.3	3246.5	3557	4316.5	4116.7	3464.7	3977.1	4216.5	3681	3473.6	4111.9	17	17	17	17	17	17	17	17	17	17	17	17	17	17	High	High	High	High	High	High	High	High	High	High	High	High	High	High
P97927	P97927	P97927	P97927	P97927	Lama4	Laminin subunit alpha-4 (Laminin-14 subunit alpha) (Laminin-8 subunit alpha) (Laminin-9 subunit alpha)	FALSE	TRUE	reviewed	5	1	High	2	2	2	Mouse	FALSE	8 v 6	-0.199427	0.0653016	0.133599	14 samples	0.54936	-0.19789	0.0534978	0.0998229	4.69488	4.71149	4.71699	4.45943	4.0268	4.29278	4.848	4.63227	4.77083	4.83289	4.79701	4.65535	4.89724	4.62059	4.69488	4.98185	4.9542	4.64962	4.47249	4.66107	4.94017	4.69488	5.03562	5.0268	4.86295	4.88264	5.16993	4.8679	89.1	108.6	106.5	86.5	76.3	87.2	105.5	89	113	112.2	100.2	101.5	124	100.5	25.9	31.6	31	25.1	22.2	25.3	30.7	25.9	32.8	32.6	29.1	29.5	36	29.2	25.9	26.2	26.3	22	16.3	19.6	28.8	24.8	27.3	28.5	27.8	25.2	29.8	24.6	1	1	1	1	1	1	1	1	1	1	1	1	1	1	High	High	High	High	High	High	High	High	High	High	High	High	High	High
Q6J9G1	Q6J9G1	Q6J9G1	Q6J9G1	Q6J9G1	Styk1	Tyrosine-protein kinase STYK1 (EC 2.7.10.2) (Novel oncogene with kinase domain) (mNOK) (Serine/threonine/tyrosine kinase 1)	TRUE	FALSE	reviewed	4	5	High	2	2	2	Mouse	FALSE	8 v 6	-0.17116	0.0325898	0.0834353	14 samples	0.767687	-0.138634	0.0535128	0.0998258	5.64097	5.18982	5.39232	5.45615	5.03122	5.03122	5.63807	5.56071	5.66391	5.69766	5.67243	5.52982	5.31107	5.21335	5.64097	5.45943	5.62936	5.65249	5.47897	5.39917	5.72792	5.62352	5.93074	5.88996	5.73877	5.75489	5.58796	5.46271	99.4	87.7	98.6	100.2	89	84.2	105.6	98.3	121.5	118.2	106.3	107.5	95.8	87.8	49.9	44	49.5	50.3	44.6	42.2	53	49.3	61	59.3	53.4	54	48.1	44.1	49.9	36.5	42	43.9	32.7	32.7	49.8	47.2	50.7	51.9	51	46.2	39.7	37.1	1	1	1	1	1	1	1	1	1	1	1	1	1	1	High	High	High	High	High	High	High	High	High	High	High	High	High	High
A0A0N4SVA6, P70295, Q3U3K9	P70295, Q3U3K9	P70295	Q3U3K9	P70295	Aup1	Lipid droplet-regulating VLDL assembly factor AUP1 (Ancient ubiquitous protein 1)	FALSE	FALSE	reviewed	4	10	High	4	4	4	Mouse	FALSE	8 v 6	-0.0825646	0.0499584	0.11138	14 samples	0.611861	-0.0854993	0.0535837	0.0999329	7.24793	7.03892	7.05094	7.05637	6.80478	6.9542	7.27798	7.15279	7.04549	7.12619	7.43045	7.26959	7.0268	7.12309	7.24793	7.30925	7.28633	7.24982	7.25267	7.32193	7.36894	7.21626	7.31198	7.32103	7.49665	7.49426	7.30287	7.37243	94.6	98.8	97.2	94.8	94.9	99.6	102.9	92.6	98.9	99.5	112.4	112.3	98.3	103.1	152	158.6	156.1	152.2	152.5	160	165.3	148.7	158.9	159.9	180.6	180.3	157.9	165.7	152	131.5	132.6	133.1	111.8	124	155.2	142.3	132.1	139.7	172.5	154.3	130.4	139.4	1	1	1	1	1	1	1	1	1	1	1	1	1	1	High	High	High	High	High	High	High	High	High	High	High	High	High	High
A0A0G2JFJ4, Q149L6	Q149L6	Q149L6	Q149L6	Q149L6	Dnajb14	DnaJ homolog subfamily B member 14	TRUE	FALSE	reviewed	4	28	High	11	13	11	Mouse	FALSE	8 v 6	0.0937419	0.0377101	0.0919728	14 samples	0.825786	0.070246	0.053858	0.100404	10.1726	9.94837	9.93325	10.0823	9.8351	9.89588	9.97628	9.96636	9.75556	9.97585	10.1239	9.9362	9.87021	10.0598	10.1726	10.219	10.169	10.2766	10.2824	10.2634	10.067	10.0296	10.0213	10.1701	10.1899	10.1613	10.1462	10.3088	99.5	102.8	99.3	107	107.4	106	92.5	90.1	89.6	99.3	100.7	98.7	97.7	109.4	1154.1	1191.9	1151.3	1240.4	1245.4	1229.1	1072.7	1045.2	1039.2	1152.1	1168.1	1145.1	1133.2	1268.4	1154.1	988	977.7	1084.1	913.4	952.7	1007.3	1000.4	864.4	1007	1115.8	979.7	935.9	1067.3	8	8	8	8	8	8	8	8	8	8	8	8	8	8	High	High	High	High	High	High	High	High	High	High	High	High	High	High
F6V5V4, O08797, O08806, Q80UK5, Q8BMT0, Q8VHQ1, Q9DAV6	O08797	O08797	O08797	O08797	Serpinb9	SPI6 (Serine (Or cysteine) peptidase inhibitor, clade B, member 9)	FALSE	FALSE	unreviewed	4	15	High	6	6	6	Mouse	FALSE	8 v 6	0.105038	0.0613555	0.127749	14 samples	0.669887	0.100763	0.0538633	0.100404	8.21917	7.85985	7.75422	7.93664	7.8009	7.84925	7.98584	8.06501	7.86481	7.77479	7.79896	7.85487	7.82146	7.8125	8.21917	8.13083	7.99039	8.13083	8.2484	8.21675	8.07682	8.12825	8.13083	7.96924	7.86481	8.08002	8.09698	8.06124	108.7	102.2	92.7	102.2	110.9	108.5	98.4	102	102.2	91.4	85	98.7	99.8	97.4	298	280.3	254.3	280.3	304.1	297.5	270	279.8	280.3	250.6	233.1	270.6	273.8	267.1	298	232.3	215.9	245	223	230.6	253.5	267.8	233.1	219	222.7	231.5	226.2	224.8	4	4	4	4	4	4	4	4	4	4	4	4	4	4	High	High	High	High	High	High	High	High	High	High	High	High	High	High
E9Q1V2, Q8JZW4	Q8JZW4	Q8JZW4	Q8JZW4	Q8JZW4	Cpne5	Copine-5 (Copine V)	FALSE	FALSE	reviewed	4	20	High	10	12	4	Mouse	FALSE	8 v 6	0.0642509	0.177394	0.279246	14 samples	0.755644	0.0803222	0.0539034	0.100453	9.25621	9.04303	8.92214	9.0493	8.76951	8.75288	9.09619	9.20359	9.00506	8.95768	8.89996	8.94515	8.83826	8.85487	9.25621	9.31379	9.15785	9.24365	9.21699	9.1205	9.18686	9.26679	9.27076	9.15178	8.96636	9.17043	9.11426	9.10407	105.1	109.4	98.2	104.2	102.3	95.7	100.2	105.9	106.2	97.8	86	99.1	95.3	94.6	611.5	636.4	571.2	606.2	595.1	556.6	582.8	616	617.7	568.8	500.2	576.2	554.2	550.3	611.5	527.5	485.1	529.8	436.4	431.4	547.3	589.6	513.8	497.2	477.7	492.9	457.7	463	5	5	5	5	5	5	5	5	5	5	5	5	5	5	High	High	High	High	High	High	High	High	High	High	High	High	High	High
Q9JKV5	Q9JKV5	Q9JKV5	Q9JKV5	Q9JKV5	Scamp4	Secretory carrier-associated membrane protein 4 (SC4) (Secretory carrier membrane protein 4)	TRUE	FALSE	reviewed	2	3	High	1	1	1	Mouse	FALSE	8 v 6	-0.100539	0.134199	0.225634	14 samples	0.675711	-0.123037	0.0539386	0.100493	5.74416	5.66959	5.53605	5.6893	5.37156	5.66959	5.6837	5.926	5.65821	5.7252	5.97269	5.67807	5.71699	5.9472	5.74416	5.94251	5.77347	5.88509	5.81762	6.03782	5.7761	5.98868	5.92362	5.91886	6.03782	5.90448	5.99322	6.19574	88	100.9	89.7	96.9	92.6	107.9	89.9	104.3	99.6	99.4	107.8	98.3	104.5	120.3	53.6	61.5	54.7	59.1	56.4	65.7	54.8	63.5	60.7	60.5	65.7	59.9	63.7	73.3	53.6	50.9	46.4	51.6	41.4	50.9	51.4	60.8	50.5	52.9	62.8	51.2	52.6	61.7	1	1	1	1	1	1	1	1	1	1	1	1	1	1	High	High	High	High	High	High	High	High	High	High	High	High	High	High
A0A5F8MP98, A0A5F8MPF2, Q5SSZ5	A0A5F8MPF2	A0A5F8MPF2	A0A5F8MPF2	A0A5F8MPF2	Tns3	Tensin 3	FALSE	FALSE	unreviewed	2	8	High	11	11	8	Mouse	FALSE	8 v 6	0.0822018	0.091197	0.170511	14 samples	0.651399	0.0959575	0.0539627	0.100513	9.0129	8.81954	8.71321	8.8614	8.59171	8.55382	8.81314	8.93958	8.70044	8.73335	8.79344	8.75121	8.79084	8.4818	9.0129	9.09038	8.94924	9.05582	9.03919	8.92125	8.90388	9.00282	8.96636	8.92748	8.85953	8.97642	9.06663	8.73098	103.2	108.9	98.7	106.3	105.1	96.9	95.7	102.5	99.9	97.3	92.8	100.6	107.1	84.9	516.6	545.1	494.3	532.2	526.1	484.8	479	513	500.2	486.9	464.5	503.7	536.2	424.9	516.6	451.8	419.7	465.1	385.8	375.8	449.8	491	416	425.6	443.7	430.9	442.9	357.5	4	4	4	4	4	4	4	4	4	4	4	4	4	4	High	High	High	High	High	High	High	High	High	High	High	High	High	High
A0A5F8MPJ2	A0A5F8MPJ2	A0A5F8MPJ2	A0A5F8MPJ2	A0A5F8MPJ2	Sorbs1	Sorbin and SH3 domain containing 1	FALSE	FALSE	unreviewed	1	19	High	20	22	2	Mouse	FALSE	8 v 6	-0.0676931	0.482091	0.590765	14 samples	0.829873	-0.127205	0.0540768	0.1007	5.97957	5.84549	5.97039	5.95187	5.8125	6.15785	6.12309	6.2075	6.04658	6.07895	5.99322	5.96578	5.98868	6.35755	5.97957	6.11686	6.20555	6.14771	6.26115	6.52513	6.21335	6.27053	6.31107	6.2724	6.05961	6.1918	6.26491	6.60585	82.7	90.9	96.8	92.9	100.5	120.6	97.3	101.2	104.1	101.3	87.5	95.8	100.8	127.7	63.1	69.4	73.8	70.9	76.7	92.1	74.2	77.2	79.4	77.3	66.7	73.1	76.9	97.4	63.1	57.5	62.7	61.9	56.2	71.4	69.7	73.9	66.1	67.6	63.7	62.5	63.5	82	1	1	1	1	1	1	1	1	1	1	1	1	1	1	High	High	High	High	High	High	High	High	High	High	High	High	High	High
A0A668KL56, Q2M3X8	Q2M3X8	Q2M3X8	Q2M3X8	Q2M3X8	Phactr1	Phosphatase and actin regulator 1	FALSE	TRUE	reviewed	5	38	High	18	20	5	Mouse	FALSE	8 v 6	0.110119	0.0427013	0.0997352	14 samples	0.524604	0.110119	0.0541098	0.100737	9.91004	9.64728	9.82655	9.88935	9.56167	9.63427	9.84643	9.94808	9.78529	9.631	9.79766	9.62845	9.57194	9.45943	9.91004	9.91782	10.0623	10.0837	10.009	10.0018	9.93723	10.0112	10.0511	9.82528	9.86388	9.85362	9.84784	9.70857	98.1	98.6	109	110.6	105	104.5	99.9	105.2	108.1	92.5	95	94.3	93.9	85.3	962.1	967.3	1069.2	1085.2	1030.4	1025.3	980.4	1032	1060.9	907.2	931.8	925.2	921.5	836.7	962.1	801.9	908	948.4	755.7	794.7	920.6	987.8	882.4	792.9	890	791.5	761.1	704	12	12	12	12	12	12	12	12	12	12	12	12	12	12	High	High	High	High	High	High	High	High	High	High	High	High	High	High
A0JNY3, Q8BUV3	A0JNY3, Q8BUV3	Q8BUV3	Q8BUV3	Q8BUV3	Gphn	Gephyrin [Includes: Molybdopterin adenylyltransferase (MPT adenylyltransferase) (EC 2.7.7.75) (Domain G); Molybdopterin molybdenumtransferase (MPT Mo-transferase) (EC 2.10.1.1) (Domain E)]	FALSE	TRUE	reviewed	5	48	High	28	36	28	Mouse	FALSE	8 v 6	0.0840273	0.0408008	0.0967925	14 samples	0.52453	0.0840273	0.05415	0.100786	11.9707	11.6339	11.8206	11.8106	11.5346	11.6267	11.9211	11.8691	11.73	11.6022	11.7903	11.7221	11.6131	11.5334	11.9707	11.9046	12.0564	12.0049	11.982	11.9942	12.0119	11.9323	11.9958	11.7964	11.8565	11.9472	11.889	11.7825	102.2	97.6	108.4	104.6	103	103.9	105.1	99.5	104	90.5	94.4	100.5	96.6	89.7	4013.6	3833.9	4259.4	4109.9	4045.1	4079.7	4130	3908.3	4084	3556.8	3708.1	3948.8	3792.6	3522.8	4013.6	3178.1	3617.1	3592	2966.6	3162.2	3878.1	3740.7	3396.9	3109	3541.8	3378.4	3132.5	2964.2	23	23	23	23	23	23	23	23	23	23	23	23	23	23	High	High	High	High	High	High	High	High	High	High	High	High	High	High
E9PYR1, F8VQK6	E9PYR1, F8VQK6	E9PYR1	F8VQK6	E9PYR1	Fbxl18	F-box and leucine-rich repeat protein 18	FALSE	FALSE	unreviewed	1	12	High	10	10	9	Mouse	FALSE	8 v 6	0.0965992	0.0401961	0.09588	14 samples	0.524444	0.0965992	0.0541967	0.100848	9.7223	9.32351	9.42038	9.54458	9.19279	9.28286	9.45512	9.66374	9.41151	9.28748	9.43275	9.35447	9.3403	9.18735	9.7223	9.59414	9.65607	9.73877	9.64024	9.65033	9.54593	9.72707	9.67737	9.4816	9.49885	9.5795	9.61618	9.4365	107.7	98.6	102.9	109	101.8	102.5	95.3	108.1	104.4	91.2	92.3	97.6	100.1	88.4	844.7	772.9	806.8	854.4	798	803.6	747.5	847.5	818.8	714.9	723.5	765.1	784.8	692.9	844.7	640.7	685.2	746.8	585.2	622.9	701.9	811.1	681	624.9	691.1	654.6	648.2	583	7	7	7	7	7	7	7	7	7	7	7	7	7	7	High	High	High	High	High	High	High	High	High	High	High	High	High	High
B1AXI9, J3QMP9, Q62036	B1AXI9, J3QMP9, Q62036	Q62036	Q62036	Q62036	Cep131	Centrosomal protein of 131 kDa (5-azacytidine-induced protein 1) (Pre-acrosome localization protein 1)	FALSE	FALSE	reviewed	5	8	High	9	9	8	Mouse	FALSE	8 v 6	-0.0799829	0.0889716	0.167407	14 samples	0.809024	-0.0742618	0.0542334	0.10089	7.99831	7.63227	7.79636	7.86419	7.57592	7.58646	7.92719	8.0207	7.71287	7.86419	8.15987	7.8759	7.92422	7.68229	7.99831	7.90268	8.03232	8.05799	8.02348	7.95361	8.01792	8.08375	7.97842	8.05853	8.22641	8.10119	8.20016	7.93133	96.9	90.7	99.3	101	98.6	94	98.2	102.9	95.6	101.1	113.5	104.1	111.5	92.5	255.7	239.3	261.8	266.5	260.2	247.9	259.2	271.3	252.2	266.6	299.5	274.6	294.1	244.1	255.7	198.4	222.3	233	190.8	192.2	243.4	259.7	209.8	233	286	234.9	242.9	205.4	3	3	3	3	3	3	3	3	3	3	3	3	3	3	High	High	High	High	High	High	High	High	High	High	High	High	High	High
Q61609	Q61609	Q61609	Q61609	Q61609	Slc20a1	Sodium-dependent phosphate transporter 1 (Gibbon ape leukemia virus receptor 1) (GLVR-1) (Leukemia virus receptor 1 homolog) (Phosphate transporter 1) (PiT-1) (Solute carrier family 20 member 1)	TRUE	FALSE	reviewed	5	7	High	6	6	4	Mouse	FALSE	8 v 6	0.264759	0.0390993	0.0942307	14 samples	0.524224	0.264759	0.054316	0.101019	5.36457	5.19771	4.98185	5.27426	5.04002	4.94017	5.36457	5.1416	4.41278	5.06178	4.73335	4.71699	4.93546	5.1819	5.36457	5.46923	5.21723	5.46923	5.48543	5.31107	5.45615	5.20163	4.67807	5.2555	4.79701	4.94017	5.20945	5.43296	107.8	116.1	97.4	115.9	117.4	103.9	115	96.5	67	99.9	72.8	80.4	96.9	113.1	41.2	44.3	37.2	44.3	44.8	39.7	43.9	36.8	25.6	38.2	27.8	30.7	37	43.2	41.2	36.7	31.6	38.7	32.9	30.7	41.2	35.3	21.3	33.4	26.6	26.3	30.6	36.3	1	1	1	1	1	1	1	1	1	1	1	1	1	1	High	High	High	High	High	High	High	High	High	High	High	High	High	High
Q9WTR5	Q9WTR5	Q9WTR5	Q9WTR5	Q9WTR5	Cdh13	Cadherin-13 (Heart cadherin) (H-cadherin) (Truncated cadherin) (T-cad) (T-cadherin)	FALSE	TRUE	reviewed	5	29	High	16	20	16	Mouse	FALSE	8 v 6	-0.063918	0.116316	0.203018	14 samples	0.659898	-0.0757879	0.0543382	0.101035	10.3907	10.1631	10.2549	10.2973	10.0784	10.213	10.4556	10.3959	10.2606	10.4844	10.4872	10.3056	10.1978	10.3779	10.3907	10.4338	10.4907	10.4916	10.5257	10.5804	10.5464	10.459	10.5263	10.6786	10.5534	10.5307	10.4737	10.627	91.2	94	97.7	97.8	100.1	104	101.6	95.6	100.2	111.3	102.1	100.5	96.6	107.4	1342.5	1383.2	1438.8	1439.7	1474.2	1531.2	1495.5	1407.6	1474.8	1639	1502.8	1479.3	1422	1581.4	1342.5	1146.6	1221.9	1258.3	1081.2	1186.9	1404.3	1347.3	1226.7	1432.6	1435.4	1265.6	1174.5	1330.6	10	10	10	10	10	10	10	10	10	10	10	10	10	10	High	High	High	High	High	High	High	High	High	High	High	High	High	High
B1ART1, B1ART2, V9GX23	B1ART1, B1ART2	B1ART1	B1ART2	B1ART1	Vps13d	Vacuolar protein sorting 13D	FALSE	FALSE	unreviewed	2	12	High	43	47	30	Mouse	FALSE	8 v 6	0.102162	0.141068	0.234554	14 samples	0.581623	0.106231	0.0544123	0.101147	11.6444	11.0221	11.0248	11.1092	10.8552	10.9731	11.1767	11.1888	11.0046	11.0827	11.1853	11.0126	10.9972	10.9637	11.6444	11.2928	11.2606	11.3034	11.3025	11.3406	11.2674	11.2521	11.2704	11.2769	11.2515	11.2376	11.2731	11.2128	126.7	99.3	97.1	100.1	100	102.7	97.6	96.6	97.8	98.2	96.5	95.6	98	94	3201.1	2508.8	2453.4	2527.4	2525.8	2593.3	2465.1	2439	2470.1	2481.3	2438	2414.6	2474.8	2373.5	3201.1	2079.6	2083.5	2209	1852.4	2010.1	2314.8	2334.4	2054.5	2168.9	2328.7	2065.9	2044	1997.1	25	25	25	25	25	25	25	25	25	25	25	25	25	25	High	High	High	High	High	High	High	High	High	High	High	High	High	High
D3YVM2, Q9QY73	Q9QY73	Q9QY73	Q9QY73	Q9QY73	Tmem59	Transmembrane protein 59 (Thymic dendritic cell-derived factor 1)	TRUE	FALSE	reviewed	4	14	High	4	4	4	Mouse	FALSE	8 v 6	0.515283	0.107767	0.192592	14 samples	0.539471	0.52052	0.0545035	0.101291	6.54844	4.89724	4.77083	4.74416	4.45286	4.64962	4.94486	4.89724	4.42626	4.04439	4.73335	4.64962	4.39917	4.45943	6.54844	5.16591	5.0045	4.94017	4.90207	5.01792	5.03562	4.95884	4.69488	4.24031	4.80219	4.87283	4.67243	4.70598	277.5	106.5	95.2	91	88.6	96.2	97.2	92.3	76.7	56	82.6	86.9	75.7	77.5	93.6	35.9	32.1	30.7	29.9	32.4	32.8	31.1	25.9	18.9	27.9	29.3	25.5	26.1	93.6	29.8	27.3	26.8	21.9	25.1	30.8	29.8	21.5	16.5	26.6	25.1	21.1	22	1	1	1	1	1	1	1	1	1	1	1	1	1	1	High	High	High	High	High	High	High	High	High	High	High	High	High	High
A0A286YE53, P21995	P21995	P21995	P21995	P21995	Emb	Embigin (Teratocarcinoma glycoprotein Gp-70)	TRUE	TRUE	reviewed	5	24	High	9	10	9	Mouse	FALSE	8 v 6	-0.140148	0.12931	0.219438	14 samples	0.615226	-0.155213	0.0545616	0.101374	8.92035	8.64097	8.58271	8.49865	8.78529	8.46638	8.94369	8.87529	8.65821	8.78038	9.12722	8.85081	8.76487	8.90448	8.92035	8.91169	8.81858	8.69279	9.23266	8.83384	9.03452	8.9384	8.92392	8.97441	9.19328	9.07575	9.04056	9.15355	95.3	94.8	88.8	81.4	118.4	89.8	103.2	96.5	95.6	99	115.2	106.2	103.6	112.1	484.5	481.6	451.5	413.8	601.6	456.3	524.4	490.6	485.7	503	585.4	539.6	526.6	569.5	484.5	399.2	383.4	361.7	441.2	353.7	492.4	469.6	404	439.7	559.2	461.7	435	479.2	5	5	5	5	5	5	5	5	5	5	5	5	5	5	High	High	High	High	High	High	High	High	High	High	High	High	High	High
A0A5F8MPF6, A0A5F8MPH6, Q6P9R4	A0A5F8MPF6, A0A5F8MPH6, Q6P9R4	Q6P9R4	A0A5F8MPF6	Q6P9R4	Arhgef18	Rho guanine nucleotide exchange factor 18	FALSE	FALSE	reviewed	5	5	High	6	7	5	Mouse	FALSE	8 v 6	0.092058	0.0647508	0.132984	14 samples	0.536812	0.0923241	0.0546107	0.10144	8.10276	7.6703	7.74551	7.72996	7.47978	7.46352	7.70736	7.87467	7.58421	7.5947	7.92125	7.62132	7.57365	7.56605	8.10276	7.94134	7.98128	7.92422	7.92659	7.83099	7.79831	7.9384	7.84987	7.78856	7.98755	7.84612	7.84925	7.81506	115	102.8	105.7	101.6	101.8	95.2	93.1	102.6	96.5	92.5	106.2	96.3	96.5	94.2	274.9	245.8	252.7	242.9	243.3	227.7	222.6	245.3	230.7	221.1	253.8	230.1	230.6	225.2	274.9	203.7	214.6	212.3	178.5	176.5	209	234.7	191.9	193.3	242.4	196.9	190.5	189.5	3	3	3	3	3	3	3	3	3	3	3	3	3	3	High	High	High	High	High	High	High	High	High	High	High	High	High	High
E9Q0A3	E9Q0A3	E9Q0A3	E9Q0A3	E9Q0A3	Arhgef11	Rho guanine nucleotide exchange factor (GEF) 11	FALSE	FALSE	unreviewed	2	17	High	21	22	1	Mouse	FALSE	8 v 6	0.223836	0.0703664	0.141574	14 samples	0.52348	0.223836	0.0547211	0.101619	5.66959	5.08746	5.44294	5.66959	5.56682	5.42291	5.40599	5.71149	5.26303	5.04876	5.2854	5.23649	5.42626	5.23266	5.66959	5.35755	5.67807	5.86542	6.01346	5.79181	5.49825	5.7761	5.52982	5.24031	5.35403	5.46271	5.70044	5.4822	103.8	83.5	104.3	118.8	131.6	112.9	92	111.6	94.2	77.1	83.3	89.9	106	91	50.9	41	51.2	58.3	64.6	55.4	45.2	54.8	46.2	37.8	40.9	44.1	52	44.7	50.9	34	43.5	50.9	47.4	42.9	42.4	52.4	38.4	33.1	39	37.7	43	37.6	1	1	1	1	1	1	1	1	1	1	1	1	1	1	High	High	High	High	High	High	High	High	High	High	High	High	High	High
A0A0N4SUL1, P70232	P70232	P70232	P70232	P70232	Chl1	Neural cell adhesion molecule L1-like protein (Cell adhesion molecule with homology to L1CAM) (Chl1-like protein) (Close homolog of L1) [Cleaved into: Processed neural cell adhesion molecule L1-like protein]	TRUE	FALSE	reviewed	5	49	High	45	60	30	Mouse	FALSE	8 v 6	-0.0891424	0.0468831	0.106205	14 samples	0.523413	-0.0891424	0.0547574	0.101661	12.2333	12.1246	12.0554	12.0992	11.8323	12.0244	12.3289	12.2281	12.0452	12.3398	12.399	12.1388	12.0878	12.2286	12.2333	12.3953	12.2912	12.2935	12.2796	12.3919	12.4197	12.2913	12.311	12.5339	12.4652	12.3639	12.3636	12.4777	91.1	101.9	94.8	95	94.1	101.7	103.7	94.9	96.2	112.2	107	99.7	99.7	107.9	4814.8	5387.1	5012.2	5020.1	4972	5374.6	5479.1	5012.5	5081.3	5930.3	5654.6	5271	5270.1	5703.6	4814.8	4465.5	4256.4	4387.6	3646.4	4165.9	5144.9	4797.5	4226.4	5183.7	5401.1	4509.7	4352.9	4799.2	40	40	40	40	40	40	40	40	40	40	40	40	40	40	High	High	High	High	High	High	High	High	High	High	High	High	High	High
O70439, Q8BH40	O70439, Q8BH40	O70439	Q8BH40	O70439	Stx7	Syntaxin-7	TRUE	TRUE	reviewed	5	43	High	8	17	8	Mouse	FALSE	8 v 6	-0.106433	0.0612654	0.127669	14 samples	0.658491	-0.104298	0.0547862	0.101689	10.5881	10.2193	10.5267	10.3435	10.1436	10.2299	10.6583	10.4899	10.4666	10.4963	10.755	10.5823	10.404	10.3246	10.5881	10.4899	10.7625	10.5378	10.591	10.5974	10.7491	10.5531	10.7323	10.6904	10.8211	10.8074	10.6798	10.5736	95.2	88.9	107.4	91.9	95.4	95.8	106.4	92.9	105.2	102.2	111.9	110.8	101.5	94.3	1539.3	1438.1	1737.2	1486.6	1542.4	1549.3	1721.1	1502.5	1701.2	1652.5	1809.2	1792.1	1640.4	1524	1539.3	1192.1	1475.2	1299.3	1131.2	1200.9	1616.1	1438.1	1415	1444.4	1728.1	1533.2	1354.9	1282.4	8	8	8	8	8	8	8	8	8	8	8	8	8	8	High	High	High	High	High	High	High	High	High	High	High	High	High	High
E0CY07, Q9CR64	E0CY07, Q9CR64	Q9CR64	Q9CR64	Q9CR64	Tmem167a	Protein kish-A (Transmembrane protein 167) (Transmembrane protein 167A)	TRUE	FALSE	reviewed	3	13	Medium	1	2	1	Mouse	FALSE	8 v 6	-0.112244	0.0403864	0.096179	14 samples	0.61102	-0.106631	0.0548137	0.101698	8.00731	7.66888	7.70044	7.73674	7.36019	7.44294	7.80155	8.1267	7.75355	7.88874	8.0207	7.66534	7.68018	7.77347	8.00731	7.93899	7.93664	7.93133	7.80735	7.81057	7.89239	8.18982	8.01959	8.08268	8.08693	7.89057	7.95652	8.02237	102.4	97.7	97.5	97.1	89.1	89.3	94.5	116.2	103.3	107.9	108.2	94.4	98.8	103.5	257.3	245.4	245	244.1	224	224.5	237.6	292	259.5	271.1	271.9	237.3	248.4	260	257.3	203.5	208	213.3	164.3	174	223.1	279.5	215.8	237	259.7	203	205.1	218.8	1	1	1	1	1	1	1	1	1	1	1	1	1	1	High	High	High	High	High	High	High	High	High	High	High	High	High	High
Q920N7	Q920N7	Q920N7	Q920N7	Q920N7	Syt12	Synaptotagmin-12 (Synaptotagmin XII) (SytXII)	TRUE	TRUE	reviewed	5	14	High	5	5	5	Mouse	FALSE	8 v 6	0.111436	0.061485	0.127911	14 samples	0.87794	0.0769913	0.0548265	0.101698	9.01987	8.75322	8.78202	8.83637	8.72724	8.81954	8.91528	8.88478	8.76354	8.70598	8.70356	8.72656	8.64386	8.93958	9.01987	9.02403	9.01764	9.03039	9.17468	9.1871	9.00619	8.94808	9.02956	8.90026	8.76951	8.95158	8.91946	9.18884	100.2	100.5	100.1	101	111.6	112.6	99.3	95.4	100.9	92.3	84.3	95.6	93.5	112.7	519.1	520.6	518.3	522.9	577.9	582.9	514.2	493.9	522.6	477.8	436.4	495.1	484.2	583.6	519.1	431.5	440.2	457.1	423.8	451.8	482.8	472.7	434.6	417.6	416.9	423.6	400	491	4	4	4	4	4	4	4	4	4	4	4	4	4	4	High	High	High	High	High	High	High	High	High	High	High	High	High	High
Q3UMB5	Q3UMB5	Q3UMB5	Q3UMB5	Q3UMB5	Smcr8	Guanine nucleotide exchange protein SMCR8 (Smith-Magenis syndrome chromosomal region candidate gene 8 protein homolog)	FALSE	TRUE	reviewed	5	20	High	14	16	14	Mouse	FALSE	8 v 6	0.123377	0.0396094	0.0950317	14 samples	0.532516	0.124006	0.0548323	0.101698	9.95128	9.61379	9.63862	9.71029	9.39403	9.52845	9.72707	9.91094	9.62735	9.39253	9.60251	9.61471	9.4735	9.37069	9.95128	9.88448	9.87452	9.90463	9.84141	9.89603	9.81794	9.97413	9.89315	9.58665	9.66853	9.83983	9.74937	9.61985	109.1	104.1	103.4	105.6	101.1	105	99.4	110.8	104.8	84.7	89.7	101	94.8	86.7	990	945.2	938.7	958.5	917.4	952.8	902.6	1005.8	950.9	768.9	813.8	916.4	860.7	786.8	990	783.5	797.1	837.7	672.8	738.5	847.5	962.7	790.9	672.1	777.4	784	710.9	662	8	8	8	8	8	8	8	8	8	8	8	8	8	8	High	High	High	High	High	High	High	High	High	High	High	High	High	High
A0A1D5RMM8, F8VQ28, Q8VI36	F8VQ28, Q8VI36	Q8VI36	F8VQ28	Q8VI36	Pxn	Paxillin	FALSE	FALSE	reviewed	5	18	High	9	9	3	Mouse	FALSE	8 v 6	0.111693	0.0451448	0.103634	14 samples	0.577215	0.113731	0.0548694	0.101741	9.08321	8.89391	8.93074	8.93192	8.80703	8.71562	8.86357	8.9935	8.74517	8.87314	8.94895	8.91678	8.93664	8.56986	9.08321	9.16466	9.16641	9.12645	9.25432	9.08321	8.9542	9.05691	9.01095	9.06717	9.01514	9.1416	9.21262	8.8189	99.8	105.6	105.7	102.8	112.3	99.8	91.2	98	94.9	98.7	95.2	103.9	109.1	83.1	542.4	573.9	574.6	558.9	610.7	542.4	496	532.6	515.9	536.4	517.4	564.8	593.3	451.6	542.4	475.7	488	488.4	447.9	420.4	465.8	509.7	429.1	468.9	494.2	483.3	490	380	6	6	6	6	6	6	6	6	6	6	6	6	6	6	High	High	High	High	High	High	High	High	High	High	High	High	High	High
Q920P3	Q920P3	Q920P3	Q920P3	Q920P3	Brinp1	BMP/retinoic acid-inducible neural-specific protein 1 (Deleted in bladder cancer protein 1 homolog)	FALSE	FALSE	reviewed	5	25	High	17	17	15	Mouse	FALSE	8 v 6	-0.141662	0.0398035	0.095343	14 samples	0.523123	-0.141662	0.0549162	0.101792	9.88264	9.6532	9.72588	9.67507	9.41215	9.60789	9.95812	9.85269	9.61839	9.95405	10.2183	9.71768	9.67948	10.0013	9.88264	9.92377	9.96159	9.86944	9.85953	9.97542	10.0489	9.91588	9.88417	10.1481	10.2845	9.94266	9.95536	10.2503	92.2	94.9	97.4	91.4	90.8	98.3	103.5	94.4	92.3	110.9	121.8	96.1	97	119	944	971.3	997.1	935.4	929	1006.7	1059.3	966	945	1134.7	1247.2	984.1	992.8	1218	944	805.2	846.8	817.5	681.3	780.3	994.7	924.6	786	991.9	1191.3	842	820	1024.9	9	9	9	9	9	9	9	9	9	9	9	9	9	9	High	High	High	High	High	High	High	High	High	High	High	High	High	High
A0A991EKZ2, Q6P5B5	A0A991EKZ2, Q6P5B5	A0A991EKZ2	A0A991EKZ2	A0A991EKZ2	Fxr2	FMR1 autosomal homolog 2	FALSE	TRUE	unreviewed	2	28	High	17	18	2	Mouse	FALSE	8 v 6	-0.0729323	0.100897	0.183693	14 samples	0.645427	-0.0840239	0.0549245	0.101792	9.84643	9.72996	9.64295	9.77841	9.50024	9.6591	9.81586	9.89845	9.65535	9.90162	9.95158	9.80462	9.81009	9.87989	9.84643	10.0007	9.87882	9.97269	9.94764	10.0265	9.90674	9.96159	9.9211	10.0958	10.0176	10.0296	10.0859	10.1289	90.6	100.8	92.6	98.8	97.1	102.6	94.4	98.1	95.4	107.6	102	102.8	106.9	110.2	920.6	1024.5	941.5	1004.8	987.5	1043	959.9	997.1	969.5	1094.3	1036.6	1045.2	1086.8	1119.7	920.6	849.2	799.5	878.2	724.2	808.5	901.3	954.4	806.4	956.5	990.2	894.3	897.7	942.2	12	12	12	12	12	12	12	12	12	12	12	12	12	12	High	High	High	High	High	High	High	High	High	High	High	High	High	High
A0A0R4J0T9, A0A0R4J1I8, A0A0R4J1X0, D3Z3N9, Q8BM65	A0A0R4J1X0	A0A0R4J1X0	A0A0R4J1X0	A0A0R4J1X0	Nyap2	Neuronal tyrosine-phophorylated phosphoinositide 3-kinase adaptor 2	FALSE	FALSE	unreviewed	1	14	High	9	10	9	Mouse	FALSE	8 v 6	0.156737	0.0524429	0.114505	14 samples	0.678893	0.150085	0.0550399	0.101981	8.73166	8.37374	8.3672	8.49506	8.45902	8.48945	8.63009	8.56186	8.55919	8.2914	8.25125	8.32463	8.3156	8.29094	8.73166	8.64422	8.60326	8.6893	8.90659	8.85705	8.7211	8.62498	8.82496	8.48583	8.31741	8.54998	8.59134	8.53993	105.3	99.1	96.3	102.3	118.9	114.9	104.5	97.8	112.3	88.8	79	92.8	95.6	92.2	425.1	400.1	388.9	412.8	479.9	463.7	422	394.8	453.5	358.5	319	374.8	385.7	372.2	425.1	331.7	330.2	360.8	351.9	359.4	396.2	377.9	377.2	313.3	304.7	320.6	318.6	313.2	5	5	5	5	5	5	5	5	5	5	5	5	5	5	High	High	High	High	High	High	High	High	High	High	High	High	High	High
Q5XJY5	Q5XJY5	Q5XJY5	Q5XJY5	Q5XJY5	Arcn1	Coatomer subunit delta (Archain) (Delta-coat protein) (Delta-COP)	FALSE	FALSE	reviewed	5	54	High	30	41	30	Mouse	FALSE	8 v 6	-0.0764067	0.145788	0.240603	14 samples	0.845195	-0.0729227	0.0551106	0.102083	11.508	11.2902	11.4267	11.4212	11.0067	11.1426	11.408	11.462	11.2328	11.4899	11.6477	11.5297	11.4485	11.3773	11.508	11.561	11.6625	11.6155	11.4541	11.5101	11.4988	11.5253	11.4986	11.684	11.7139	11.7548	11.7243	11.6264	93.9	97.4	104.5	101.2	90.5	94	93.3	95	93.3	106.1	108.3	111.4	109.1	101.9	2912.5	3021.3	3241.6	3137.8	2805.6	2916.6	2894	2947.6	2893.4	3290.4	3359.2	3455.7	3383.6	3161.5	2912.5	2504.4	2752.8	2742.4	2057.6	2260.7	2717.4	2821.1	2406.6	2876.2	3208.6	2956.6	2794.7	2660.2	23	23	23	23	23	23	23	23	23	23	23	23	23	23	High	High	High	High	High	High	High	High	High	High	High	High	High	High
Q9D0P0	Q9D0P0	Q9D0P0	Q9D0P0	Q9D0P0	Ebpl	Emopamil-binding protein-like (Emopamil-binding-related protein)	TRUE	FALSE	reviewed	3	4	High	1	1	1	Mouse	FALSE	8 v 6	-0.119205	0.127518	0.217444	14 samples	0.733629	-0.130103	0.0551224	0.102083	5.99322	5.63807	6	6.03562	5.71149	5.70321	6.06178	6.12928	5.7252	6.10852	6.39746	5.93074	5.98868	5.97957	5.99322	5.90929	6.23458	6.23074	6.15785	6.07039	6.15178	6.19377	5.99095	6.30195	6.46434	6.15381	6.26491	6.22689	88.2	83.2	104.3	104	98.9	93	98.5	101.3	88.1	109.3	122.2	98.7	106.5	103.8	63.7	60.1	75.3	75.1	71.4	67.2	71.1	73.2	63.6	78.9	88.3	71.2	76.9	74.9	63.7	49.8	64	65.6	52.4	52.1	66.8	70	52.9	69	84.3	61	63.5	63.1	1	1	1	1	1	1	1	1	1	1	1	1	1	1	High	High	High	High	High	High	High	High	High	High	High	High	High	High
D3YYS4, Q8K2D3	Q8K2D3	Q8K2D3	Q8K2D3	Q8K2D3	Edc3	Enhancer of mRNA-decapping protein 3 (YjeF domain-containing protein 1)	FALSE	FALSE	reviewed	3	26	High	11	11	11	Mouse	FALSE	8 v 6	0.0593356	0.126527	0.216153	14 samples	0.737122	0.0704761	0.0551709	0.102147	10.2465	9.88264	9.96694	10.0363	9.73961	9.7936	9.94647	10.0625	9.91543	9.9362	10.138	9.96275	9.97842	9.7303	10.2465	10.1534	10.2027	10.2305	10.1869	10.1611	10.0373	10.1257	10.1813	10.1303	10.2042	10.1878	10.2543	9.97928	105.8	99.2	102.7	104.7	101.5	99.7	91.5	97.3	101.1	97.6	102.8	101.6	106.4	87.9	1214.8	1138.9	1178.5	1201.4	1165.6	1145	1050.8	1117.2	1161.1	1120.8	1179.7	1166.4	1221.4	1009.4	1214.8	944	1000.8	1050.1	854.9	887.5	986.7	1069.3	965.7	979.7	1126.8	997.9	1008.8	849.4	9	9	9	9	9	9	9	9	9	9	9	9	9	9	High	High	High	High	High	High	High	High	High	High	High	High	High	High
A0A1D5RLH1, A0A1D5RLP8, Q8BGD5	Q8BGD5	Q8BGD5	Q8BGD5	Q8BGD5	Cpt1c	Palmitoyl thioesterase CPT1C (EC 3.1.2.22) (Carnitine O-palmitoyltransferase 1, brain isoform) (CPTI-B) (Carnitine palmitoyltransferase 1C) (Carnitine palmitoyltransferase I) (CPT I-C)	TRUE	TRUE	reviewed	5	19	High	14	15	14	Mouse	FALSE	8 v 6	-0.0733131	0.213094	0.319922	14 samples	0.746068	-0.10071	0.0551893	0.102155	9.54187	9.30993	9.30355	9.50482	9.23673	9.36523	9.52121	9.51175	9.29554	9.56396	9.79067	9.55228	9.35271	9.60529	9.54187	9.58045	9.53935	9.69923	9.68422	9.73285	9.61213	9.57497	9.56129	9.75822	9.85689	9.77726	9.62863	9.8544	91.1	93.6	91	101.7	100.6	104.1	95.7	93.3	92.4	105.9	113.4	107.3	96.8	113.2	745.4	765.6	744.1	831.3	822.7	850.9	782.6	762.7	755.5	866	927.3	877.5	791.6	925.7	745.4	634.7	631.9	726.5	603.3	659.5	734.8	730	628.4	756.9	885.7	750.8	653.8	778.9	7	7	7	7	7	7	7	7	7	7	7	7	7	7	High	High	High	High	High	High	High	High	High	High	High	High	High	High
P68254	P68254	P68254	P68254	P68254	Ywhaq	14-3-3 protein theta (14-3-3 protein tau)	FALSE	TRUE	reviewed	5	64	High	20	117	14	Mouse	FALSE	8 v 6	0.108943	0.082559	0.158977	14 samples	0.644445	0.126307	0.0552061	0.102161	11.4982	11.2535	11.3216	11.3892	11.0469	11.0837	11.4175	11.4902	11.3504	11.0853	11.2448	11.1601	11.1606	10.9341	11.4982	11.5241	11.5574	11.5835	11.4942	11.4512	11.5083	11.5534	11.6162	11.2794	11.311	11.3851	11.4365	11.1832	102.6	104.5	106.9	108.9	102.3	99.3	103.3	106.6	111.4	88.2	90.1	94.9	98.3	82.5	2892.6	2945.2	3013.8	3068.8	2884.7	2799.9	2913	3005.6	3139.2	2485.7	2540.7	2674.6	2771.5	2325.3	2892.6	2441.4	2559.4	2682.2	2115.6	2170.3	2735.3	2876.7	2611.1	2172.8	2426.8	2288.3	2289.1	1956.6	12	12	12	12	12	12	12	12	12	12	12	12	12	12	High	High	High	High	High	High	High	High	High	High	High	High	High	High
P62827, Q14AA6, Q61820	P62827	P62827	P62827	P62827	Ran	GTP-binding nuclear protein Ran (EC 3.6.5.-) (GTPase Ran) (Ras-like protein TC4) (Ras-related nuclear protein)	FALSE	FALSE	reviewed	5	46	High	11	12	11	Mouse	FALSE	8 v 6	0.062715	0.113347	0.199435	14 samples	0.68493	0.0767133	0.0552936	0.102297	10.5291	10.2379	10.3125	10.4253	10.0847	10.134	10.4155	10.4864	10.2997	10.2273	10.3874	10.2771	10.255	10.0389	10.5291	10.5086	10.5483	10.6197	10.532	10.5015	10.5063	10.5497	10.5654	10.4214	10.4535	10.5021	10.5309	10.2879	101.6	100.2	103	108.2	101.8	99.7	100	103.1	104.2	94.3	96.4	99.7	101.7	86	1477.7	1456.8	1497.5	1573.4	1480.6	1449.7	1454.5	1498.9	1515.3	1371.4	1402.2	1450.3	1479.5	1250.2	1477.7	1207.6	1271.7	1375.1	1085.9	1123.7	1365.8	1434.6	1260.4	1198.7	1339.4	1240.8	1222	1052	9	9	9	9	9	9	9	9	9	9	9	9	9	9	High	High	High	High	High	High	High	High	High	High	High	High	High	High
A0A0M3HEP6, Q8BYR5	Q8BYR5	Q8BYR5	Q8BYR5	Q8BYR5	Cadps2	Calcium-dependent secretion activator 2 (Calcium-dependent activator protein for secretion 2) (CAPS-2)	FALSE	TRUE	reviewed	5	23	High	26	31	1	Mouse	FALSE	8 v 6	0.0788007	0.12293	0.211817	14 samples	0.700496	0.0957634	0.0553409	0.102339	10.2998	9.96232	10.0916	10.1135	9.71304	9.84423	10.1372	10.1279	10.0482	9.80316	10.1193	9.99308	9.98698	9.77693	10.2998	10.233	10.3273	10.3078	10.1604	10.2118	10.228	10.1912	10.3139	9.99732	10.1855	10.2181	10.2629	10.0261	106.1	101.3	108.1	106.7	96.3	99.8	100.9	98.4	107.1	86	98	100.2	103.4	87.7	1260.5	1203.5	1284.8	1267.5	1144.4	1185.9	1199.3	1169.1	1272.9	1022.1	1164.5	1191.1	1228.7	1042.7	1260.5	997.6	1091.1	1107.8	839.3	919.2	1126.2	1118.9	1058.8	893.4	1112.3	1019.1	1014.8	877.3	11	11	11	11	11	11	11	11	11	11	11	11	11	11	High	High	High	High	High	High	High	High	High	High	High	High	High	High
Q5NCN8, Q9WVS8, Z4YLV8	Q9WVS8	Q9WVS8	Q9WVS8	Q9WVS8	Mapk7	Mitogen-activated protein kinase 7 (MAP kinase 7) (MAPK 7) (EC 2.7.11.24) (Big MAP kinase 1) (BMK-1) (Extracellular signal-regulated kinase 5) (ERK-5)	FALSE	FALSE	reviewed	5	13	High	8	8	8	Mouse	FALSE	8 v 6	0.0982478	0.0594929	0.12489	14 samples	0.589298	0.105348	0.0553438	0.102339	9.07468	8.72349	8.76852	8.93192	8.48018	8.67207	8.79701	9.0232	8.80187	8.66	8.82273	8.76321	8.60363	8.53489	9.07468	8.99407	9.0045	9.12645	8.92748	9.03974	8.88783	9.0864	9.0677	8.85393	8.88874	8.9884	8.87958	8.78398	107.2	101.3	102.1	111.1	96.8	104.6	94.1	108	106.6	92	94.2	100.9	93.6	87.6	539.2	509.9	513.6	558.9	486.9	526.3	473.7	543.6	536.6	462.7	474	507.9	471	440.8	539.2	422.7	436.1	488.4	357.1	407.9	444.8	520.3	446.3	404.5	452.8	434.5	389	370.9	6	6	6	6	6	6	6	6	6	6	6	6	6	6	High	High	High	High	High	High	High	High	High	High	High	High	High	High
P51163, Q3TPL3	P51163	P51163	P51163	P51163	Uros	Uroporphyrinogen-III synthase (UROIIIS) (UROS) (EC 4.2.1.75) (Hydroxymethylbilane hydrolyase [cyclizing]) (Uroporphyrinogen-III cosynthase)	FALSE	FALSE	reviewed	5	31	High	5	5	5	Mouse	FALSE	8 v 6	0.0911544	0.0570951	0.12142	14 samples	0.594807	0.095437	0.0554214	0.102457	8.61581	8.40897	8.43546	8.59582	8.28494	8.27473	8.60955	8.61728	8.46312	8.42164	8.39874	8.32688	8.25267	8.25974	8.61581	8.67983	8.67136	8.79019	8.73234	8.64241	8.70044	8.68054	8.72894	8.61581	8.46516	8.5519	8.52865	8.50859	98.4	102.8	102.2	111	106.6	100.2	104.3	102.9	106.4	98.4	88.6	94.1	92.6	91.3	392.3	410.1	407.7	442.7	425.3	399.6	416	410.3	424.3	392.3	353.4	375.3	369.3	364.2	392.3	339.9	346.2	386.9	311.9	309.7	390.6	392.7	352.9	342.9	337.5	321.1	305	306.5	5	5	5	5	5	5	5	5	5	5	5	5	5	5	High	High	High	High	High	High	High	High	High	High	High	High	High	High
P63213	P63213	P63213	P63213	P63213	Gng2	Guanine nucleotide-binding protein G(I)/G(S)/G(O) subunit gamma-2 (G gamma-I)	FALSE	FALSE	reviewed	4	89	High	6	35	6	Mouse	FALSE	8 v 6	-0.116622	0.0486805	0.109454	14 samples	0.566613	-0.121686	0.0554388	0.102463	10.7587	10.6355	10.5344	10.6555	10.3856	10.5554	10.7885	10.7508	10.5524	10.913	10.9622	10.7769	10.5981	10.882	10.7587	10.9062	10.7702	10.8498	10.833	10.9229	10.8793	10.814	10.8181	11.1072	11.0284	11.002	10.874	11.1311	90	99.6	90.7	95.8	94.7	100.8	97.8	93.5	93.7	114.5	108.5	106.5	97.4	116.5	1732.6	1919.1	1746.4	1845.5	1824.1	1941.4	1883.6	1800.3	1805.4	2205.9	2088.7	2050.8	1876.7	2242.8	1732.6	1590.8	1483.1	1613	1337.8	1504.8	1768.7	1723.1	1501.7	1928.2	1995.1	1754.6	1550	1887.2	5	5	5	5	5	5	5	5	5	5	5	5	5	5	High	High	High	High	High	High	High	High	High	High	High	High	High	High
P15532, Q5NC80	P15532	P15532	P15532	P15532	Nme1	Nucleoside diphosphate kinase A (NDK A) (NDP kinase A) (EC 2.7.4.6) (Metastasis inhibition factor NM23) (NDPK-A) (Tumor metastatic process-associated protein) (nm23-M1)	FALSE	FALSE	reviewed	5	91	High	14	39	4	Mouse	FALSE	8 v 6	0.0916065	0.16003	0.257747	14 samples	0.701999	0.118929	0.0555337	0.102613	9.37091	9.23002	9.15406	9.30857	8.96895	8.87621	9.2555	9.3661	9.22617	9.04958	9.20848	9.00534	9.12877	8.82972	9.37091	9.50064	9.38995	9.50283	9.41616	9.24365	9.34629	9.42941	9.49205	9.24365	9.27449	9.23026	9.4045	9.07868	101	110.5	102.3	110.7	104.2	92.5	99.3	105.2	109.8	92.5	94.5	91.6	103.4	82.5	662.1	724.4	670.9	725.5	683.2	606.2	650.9	689.5	720.1	606.2	619.3	600.6	677.7	540.7	662.1	600.5	569.7	634.1	501.1	469.9	611.2	659.9	598.9	529.9	591.6	513.9	559.8	455	4	4	4	4	4	4	4	4	4	4	4	4	4	4	High	High	High	High	High	High	High	High	High	High	High	High	High	High
Q60803	Q60803	Q60803	Q60803	Q60803	Traf3	TNF receptor-associated factor 3 (EC 2.3.2.27) (CD40 receptor-associated factor 1) (CRAF1) (CD40-binding protein) (CD40BP) (RING-type E3 ubiquitin transferase TRAF3)	FALSE	FALSE	reviewed	5	33	High	18	18	1	Mouse	FALSE	8 v 6	0.0740234	0.0700893	0.141285	14 samples	0.866445	0.0505583	0.0555791	0.102664	10.6131	10.311	10.2668	10.3765	10.1911	10.3487	10.3846	10.4349	10.206	10.3412	10.4838	10.269	10.2788	10.4096	10.6131	10.5816	10.5026	10.5707	10.6384	10.7163	10.4753	10.4982	10.4719	10.5353	10.55	10.4941	10.5547	10.6587	103.5	101.3	95.9	100.5	105.3	111.2	94.1	95.6	93.9	98.1	99.1	95.3	99.4	106.8	1566.2	1532.4	1450.8	1520.9	1594	1682.4	1423.6	1446.3	1420.2	1484	1499.2	1442.2	1504.1	1616.6	1566.2	1270.3	1232	1329.3	1169	1304	1336.8	1384.3	1181.2	1297.2	1432	1233.9	1242.3	1360.2	14	14	14	14	14	14	14	14	14	14	14	14	14	14	High	High	High	High	High	High	High	High	High	High	High	High	High	High
Q9DCI9	Q9DCI9	Q9DCI9	Q9DCI9	Q9DCI9	Mrpl32	Large ribosomal subunit protein bL32m (39S ribosomal protein L32, mitochondrial) (L32mt) (MRP-L32) (Heart-expressed gene 1 protein)	FALSE	FALSE	reviewed	3	33	High	5	5	5	Mouse	FALSE	8 v 6	-0.128848	0.0729947	0.145557	14 samples	0.590185	-0.132825	0.0555888	0.102664	6.46761	6.46434	6.39746	6.46434	6.37156	6.1918	6.67101	6.75889	6.60437	6.62352	6.72656	6.38024	6.33807	6.66676	6.46761	6.73606	6.63372	6.65964	6.8189	6.56071	6.76155	6.82146	6.87036	6.8189	6.79181	6.60585	6.61324	6.91648	83.7	100.7	93.9	95.5	106.7	89.2	102.5	106.9	110.6	106.7	104.8	92.1	92.5	114.1	88.5	106.6	99.3	101.1	112.9	94.4	108.5	113.1	117	112.9	110.8	97.4	97.9	120.8	88.5	88.3	84.3	88.3	82.8	73.1	101.9	108.3	97.3	98.6	105.9	83.3	80.9	101.6	1	1	1	1	1	1	1	1	1	1	1	1	1	1	High	High	High	High	High	High	High	High	High	High	High	High	High	High
A2ATU0, Q9CX00	Q9CX00	Q9CX00	Q9CX00	Q9CX00	Ist1	IST1 homolog (Charged multivesicular body protein 8) (CHMP8)	FALSE	FALSE	reviewed	5	39	High	13	18	13	Mouse	FALSE	8 v 6	0.0684295	0.135135	0.226623	14 samples	0.72454	0.0834324	0.0556298	0.102714	10.8708	10.6042	10.713	10.7903	10.3942	10.5016	10.7884	10.8243	10.63	10.4904	10.7581	10.6869	10.6222	10.4082	10.8708	10.8749	10.9488	10.9846	10.8416	10.8691	10.8792	10.8876	10.8958	10.6846	10.8243	10.912	10.8981	10.6573	100.6	100.9	106.2	108.9	98.6	100.5	101.2	101.8	102.4	88.4	97.4	103.5	102.6	86.8	1872.5	1877.9	1976.6	2026.2	1835.1	1870.4	1883.5	1894.5	1905.3	1645.8	1813.2	1926.8	1908.4	1615	1872.5	1556.6	1678.6	1770.9	1345.8	1449.8	1768.6	1813.2	1584.7	1438.6	1731.9	1648.5	1576.2	1358.9	8	8	8	8	8	8	8	8	8	8	8	8	8	8	High	High	High	High	High	High	High	High	High	High	High	High	High	High
Q3TFQ1, Q3UBW1	Q3TFQ1	Q3TFQ1	Q3TFQ1	Q3TFQ1	Spryd7	SPRY domain-containing protein 7 (Chronic lymphocytic leukemia deletion region gene 6 protein homolog) (CLL deletion region gene 6 protein homolog)	FALSE	FALSE	reviewed	2	56	High	9	10	9	Mouse	FALSE	8 v 6	-0.0683848	0.0849429	0.16205	14 samples	0.687423	-0.0757964	0.0557217	0.102842	9.8505	9.61434	9.6359	9.73047	9.41045	9.48864	9.74079	9.77972	9.55325	9.81634	9.92867	9.77149	9.72417	9.79734	9.8505	9.88493	9.87175	9.92481	9.85783	9.85627	9.83162	9.84298	9.8189	10.0104	9.99492	9.99661	10	10.0464	95.6	97.9	97	100.7	96.1	96	94.4	95.1	93.5	106.8	105.7	105.8	106	109.5	923.2	945.5	936.9	972	927.9	926.9	911.2	918.4	903.2	1031.4	1020.4	1021.6	1024	1057.5	923.2	783.8	795.6	849.5	680.5	718.4	855.6	879	751.3	901.6	974.6	874	845.8	889.8	9	9	9	9	9	9	9	9	9	9	9	9	9	9	High	High	High	High	High	High	High	High	High	High	High	High	High	High
A0A1W2P812, S4R162, S4R187, S4R1X7, S4R208, S4R2C1, S4R2K9	S4R2K9	S4R2K9	S4R2K9	S4R2K9	Ank3	Ankyrin 3, epithelial	FALSE	FALSE	unreviewed	2	35	High	74	83	2	Mouse	FALSE	8 v 6	-0.0864406	0.139992	0.233192	14 samples	0.703324	-0.106126	0.055728	0.102842	11.2523	10.8695	10.8489	10.853	10.7648	10.8903	11.1096	11.1037	10.8652	11.2024	11.234	10.9474	10.928	11.1968	11.2523	11.1402	11.0847	11.0473	11.2121	11.2579	11.2005	11.167	11.131	11.3966	11.3002	11.1725	11.2039	11.4459	102.3	94.7	91.1	88.8	99.5	102.7	98.7	96.4	94.1	113.1	105.8	96.8	99	117	2439.3	2257	2171.9	2116.3	2372.4	2448.8	2353.3	2299.3	2242.6	2695.9	2521.8	2308.1	2358.9	2789.8	2439.3	1870.9	1844.4	1849.6	1739.9	1898.1	2209.7	2200.7	1865.3	2356.5	2408.7	1974.7	1948.3	2347.4	24	24	24	24	24	24	24	24	24	24	24	24	24	24	High	High	High	High	High	High	High	High	High	High	High	High	High	High
B1AQD7, B1AQD9, Q9Z2R6	Q9Z2R6	Q9Z2R6	Q9Z2R6	Q9Z2R6	Unc119	Protein unc-119 homolog A (Retinal protein 4) (mRG4)	FALSE	FALSE	reviewed	5	39	High	7	7	6	Mouse	FALSE	8 v 6	0.0815169	0.145437	0.240094	14 samples	0.704022	0.106398	0.055741	0.102842	8.80284	8.55574	8.59917	8.65678	8.3015	8.35491	8.62169	8.82114	8.57516	8.47289	8.52239	8.50541	8.53955	8.24127	8.80284	8.82655	8.8351	8.85081	8.74886	8.72212	8.71253	8.88448	8.84078	8.66676	8.58871	8.7303	8.81538	8.49065	103.4	105.1	105.7	106.9	99.6	97.8	97.1	109.4	106.1	94.1	89.1	98.3	104.3	83.2	446.6	454	456.7	461.7	430.2	422.3	419.5	472.6	458.5	406.4	385	424.7	450.5	359.7	446.6	376.3	387.8	403.6	315.5	327.4	393.9	452.3	381.4	355.3	367.7	363.4	372.1	302.6	4	4	4	4	4	4	4	4	4	4	4	4	4	4	High	High	High	High	High	High	High	High	High	High	High	High	High	High
Q9ESC8	Q9ESC8	Q9ESC8	Q9ESC8	Q9ESC8	Aff4	AF4/FMR2 family member 4	FALSE	FALSE	reviewed	5	2	High	3	3	2	Mouse	FALSE	8 v 6	-0.347621	0.0434959	0.101017	14 samples	0.535392	-0.350119	0.055755	0.102843	3.45943	3.32193	3.01792	3.57289	3.3505	3.01792	3.12102	3.79701	3.65535	3.6893	3.96347	4.24031	3.41954	3.848	3.45943	3.58496	3.26303	3.7761	3.80735	3.39232	3.21723	3.85798	3.91648	3.87774	4.0268	4.46597	3.70044	4.09592	80.1	87.5	69.5	99.2	101.4	76.2	67.4	105.4	109.6	106.9	118.6	160.3	94.1	123.9	11	12	9.6	13.7	14	10.5	9.3	14.5	15.1	14.7	16.3	22.1	13	17.1	11	10	8.1	11.9	10.2	8.1	8.7	13.9	12.6	12.9	15.6	18.9	10.7	14.4	1	1	1	1	1	1	1	1	1	1	1	1	1	1	High	High	High	High	High	High	High	High	High	High	High	High	High	High
Q9CPT3	Q9CPT3	Q9CPT3	Q9CPT3	Q9CPT3	Nanp	N-acylneuraminate-9-phosphatase (EC 3.1.3.29) (Haloacid dehalogenase-like hydrolase domain-containing protein 4) (Neu5Ac-9-Pase)	FALSE	FALSE	reviewed	3	14	High	3	3	3	Mouse	FALSE	8 v 6	0.119073	0.0523611	0.114462	14 samples	0.521552	0.119073	0.0557808	0.102865	6.64386	6.46923	6.66676	6.67243	6.40088	6.45615	6.59694	6.69627	6.59246	6.46107	6.46597	6.44791	6.48864	6.30561	6.64386	6.74012	6.90328	6.8679	6.84925	6.824	6.6879	6.76022	6.85922	6.65392	6.53138	6.67384	6.76421	6.55459	93.5	100	111.9	109.2	107.8	105.9	96.4	101.3	108.5	94.2	86.5	95.4	101.6	87.9	100	106.9	119.7	116.8	115.3	113.3	103.1	108.4	116.1	100.7	92.5	102.1	108.7	94	100	88.6	101.6	102	84.5	87.8	96.8	103.7	96.5	88.1	88.4	87.3	89.8	79.1	2	2	2	2	2	2	2	2	2	2	2	2	2	2	High	High	High	High	High	High	High	High	High	High	High	High	High	High
A0A1L1SSJ7, P23780	P23780	P23780	P23780	P23780	Glb1	Beta-galactosidase (EC 3.2.1.23) (Acid beta-galactosidase) (Lactase)	FALSE	FALSE	reviewed	5	16	High	10	10	10	Mouse	FALSE	8 v 6	0.343133	0.126205	0.215815	14 samples	0.521332	0.343133	0.0559026	0.103064	10.5369	9.1918	9.34385	9.15	9.06663	8.94895	9.10983	9.19722	8.93517	9.02901	9.32463	9.09882	9.05555	9.07948	10.5369	9.4625	9.57969	9.3443	9.51412	9.31651	9.20065	9.26045	9.20114	9.22328	9.39081	9.32396	9.33159	9.32845	208.8	99.1	107.5	91.3	102.7	89.6	82.7	86.2	82.7	84	94.3	90.1	90.5	90.3	1485.7	705.5	765.2	650	731.2	637.6	588.4	613.3	588.6	597.7	671.3	640.9	644.3	642.9	1485.7	584.8	649.8	568.1	536.2	494.2	552.5	587	489.5	522.4	641.2	548.3	532.1	541	6	6	6	6	6	6	6	6	6	6	6	6	6	6	High	High	High	High	High	High	High	High	High	High	High	High	High	High
D3Z4I4, E9PUC2, Q9CZW4	Q9CZW4	Q9CZW4	Q9CZW4	Q9CZW4	Acsl3	Fatty acid CoA ligase Acsl3 (Arachidonate--CoA ligase) (EC 6.2.1.15) (Long-chain acyl-CoA synthetase 3) (LACS 3) (Long-chain-fatty-acid--CoA ligase 3) (EC 6.2.1.3) (Medium-chain acyl-CoA ligase Acsl3) (EC 6.2.1.2)	TRUE	FALSE	reviewed	5	45	High	25	28	24	Mouse	FALSE	8 v 6	-0.0431696	0.0509537	0.112807	14 samples	0.566364	-0.0449533	0.0559933	0.103181	11.2678	10.9963	11.0231	11.086	10.8015	10.958	11.1999	11.2075	11.0117	11.1514	11.3218	11.1033	10.9964	11.1208	11.2678	11.267	11.2589	11.2802	11.2488	11.3255	11.2907	11.2708	11.2775	11.3455	11.388	11.3283	11.2723	11.3699	97.8	97.7	97.2	98.6	96.5	101.8	99.4	98	98.5	103.2	106.3	102	98.1	105	2465.7	2464.4	2450.5	2487.1	2433.4	2566.4	2505.2	2470.8	2482.3	2602.2	2679.9	2571.4	2473.4	2646.6	2465.7	2042.8	2081	2173.8	1784.7	1989.2	2352.4	2364.8	2064.7	2274.6	2559.8	2200	2042.9	2226.9	18	18	18	18	18	18	18	18	18	18	18	18	18	18	High	High	High	High	High	High	High	High	High	High	High	High	High	High
A0A286YCW4, A0A2C9F2D2, Q07076	A0A2C9F2D2, Q07076	Q07076	Q07076	Q07076	Anxa7	Annexin A7 (Annexin VII) (Annexin-7) (Synexin)	FALSE	TRUE	reviewed	5	30	High	13	22	13	Mouse	FALSE	8 v 6	0.077318	0.141043	0.234554	14 samples	0.69199	0.0983143	0.0559942	0.103181	10.2297	9.97284	10.0095	10.1576	9.72588	9.78234	10.1581	10.215	10.0318	9.85814	10.0406	9.94764	9.8133	9.7445	10.2297	10.2435	10.2453	10.3519	10.1733	10.1497	10.249	10.2782	10.2976	10.0523	10.1067	10.1728	10.0892	9.99365	102.7	103.7	103.8	111.8	98.8	97.2	104.1	106.2	107.6	90.8	94.3	98.7	93.2	87.2	1200.7	1212.3	1213.8	1306.9	1154.7	1136	1216.9	1241.8	1258.6	1061.8	1102.6	1154.3	1089.3	1019.5	1200.7	1004.9	1030.8	1142.2	846.8	880.6	1142.6	1188.6	1046.8	928.1	1053.2	987.5	899.7	857.8	10	10	10	10	10	10	10	10	10	10	10	10	10	10	High	High	High	High	High	High	High	High	High	High	High	High	High	High
E9PX29, E9PZC2, Q91ZE6	E9PX29	E9PX29	E9PX29	E9PX29	Sptbn4	Spectrin beta chain	FALSE	FALSE	unreviewed	5	26	High	58	66	52	Mouse	FALSE	8 v 6	-0.0897919	0.113681	0.199786	14 samples	0.689862	-0.0964266	0.0561193	0.103386	11.6461	11.1854	11.1737	11.1815	11.0435	11.2066	11.4474	11.4792	11.2651	11.5537	11.4865	11.2798	11.275	11.438	11.6461	11.456	11.4094	11.3758	11.4909	11.5742	11.5382	11.5425	11.5309	11.7478	11.5527	11.5049	11.5509	11.6871	107.1	93.9	90.9	88.8	96.2	101.9	99.4	99.7	98.9	115	100.4	97.1	100.3	110.2	3205	2809.4	2720.1	2657.4	2878	3049.1	2974	2982.8	2959	3439.1	3004	2906.1	3000.3	3297.4	3205	2328.8	2310	2322.6	2110.7	2363.4	2792.6	2854.9	2461.1	3006.1	2869.3	2486.3	2478.1	2774.5	31	31	31	31	31	31	31	31	31	31	31	31	31	31	High	High	High	High	High	High	High	High	High	High	High	High	High	High
Q3UGX2	Q3UGX2	Q3UGX2	Q3UGX2	Q3UGX2	Sptb	Spectrin beta chain	FALSE	TRUE	unreviewed	3	17	High	37	51	1	Mouse	FALSE	8 v 6	-0.0341045	0.662405	0.74513	14 samples	0.880291	-0.0835588	0.056159	0.103433	10.2786	9.92926	9.88417	9.86712	9.98925	10.07	10.1295	10.1539	9.91678	10.193	10.1846	10.0287	10.0171	10.2642	10.2786	10.1999	10.12	10.0614	10.4366	10.4375	10.2204	10.2172	10.1825	10.3872	10.2508	10.2538	10.293	10.5132	99.9	94.6	89.5	85.9	111.4	111.5	95.9	95.7	93.4	107.7	98	98.2	100.9	117.5	1242.1	1176.2	1112.8	1068.5	1385.9	1386.8	1193	1190.4	1162.1	1339.2	1218.4	1221	1254.6	1461.5	1242.1	975	945	933.9	1016.4	1074.9	1120.2	1139.3	966.6	1170.6	1163.8	1044.6	1036.2	1229.8	16	16	16	16	16	16	16	16	16	16	16	16	16	16	High	High	High	High	High	High	High	High	High	High	High	High	High	High
A8Y5P9, Q9CQS8	Q9CQS8	Q9CQS8	Q9CQS8	Q9CQS8	Sec61b	Protein transport protein Sec61 subunit beta	TRUE	FALSE	reviewed	4	54	High	5	10	5	Mouse	FALSE	8 v 6	-0.0985112	0.0494901	0.110635	14 samples	0.576334	-0.101204	0.0562556	0.103585	7.44294	7.01569	7.10014	7.22497	6.92837	6.96232	7.33002	7.40939	7.04549	7.20945	7.56453	7.14771	7.27426	7.29829	7.44294	7.28633	7.33539	7.41954	7.37591	7.33002	7.42038	7.47249	7.31107	7.40344	7.63081	7.37243	7.54998	7.54767	101.3	90.9	94	99.7	96.7	93.6	99.7	103.4	92.4	98.6	115.4	96.5	109.1	108.9	174	156.1	161.5	171.2	166.1	160.9	171.3	177.6	158.8	169.3	198.2	165.7	187.4	187.1	174	129.4	137.2	149.6	121.8	124.7	160.9	170	132.1	148	189.3	141.8	154.8	157.4	2	2	2	2	2	2	2	2	2	2	2	2	2	2	High	High	High	High	High	High	High	High	High	High	High	High	High	High
P97313	P97313	P97313	P97313	P97313	Prkdc	DNA-dependent protein kinase catalytic subunit (DNA-PK catalytic subunit) (DNA-PKcs) (EC 2.7.11.1) (p460)	FALSE	FALSE	reviewed	5	3	High	11	11	11	Mouse	FALSE	8 v 6	-0.070039	0.0406229	0.0965249	14 samples	0.520644	-0.070039	0.0562847	0.103613	8.74046	8.53294	8.5744	8.58271	8.36763	8.4208	8.66853	8.72962	8.59134	8.824	8.81089	8.64313	8.59842	8.57667	8.74046	8.80349	8.81025	8.77709	8.81506	8.78856	8.75922	8.79312	8.85736	9.0182	8.87713	8.86821	8.87437	8.82591	93.9	98.1	98.6	96.4	98.9	97.1	95.2	97.4	101.9	113.9	103.3	102.6	103.1	99.7	427.7	446.8	448.9	438.7	450.4	442.2	433.3	443.6	463.8	518.5	470.2	467.3	469.3	453.8	427.7	370.4	381.2	383.4	330.3	342.7	406.9	424.5	385.7	453.2	449.1	399.8	387.6	381.8	5	5	5	5	5	5	5	5	5	5	5	5	5	5	High	High	High	High	High	High	High	High	High	High	High	High	High	High
A0A0N4SW90, D3Z601, Q99JH7	D3Z601, Q99JH7	Q99JH7	D3Z601	Q99JH7	Clstn3	Calsyntenin-3 (Cst-3) (Alcadein-beta)	TRUE	TRUE	reviewed	5	15	High	12	12	12	Mouse	FALSE	8 v 6	0.0727035	0.0487985	0.109619	14 samples	0.52058	0.0727035	0.0563204	0.103653	9.75889	9.50462	9.62297	9.56758	9.29577	9.49945	9.65607	9.55228	9.40621	9.57289	9.77215	9.49685	9.3878	9.49685	9.75889	9.77528	9.85876	9.76172	9.74298	9.86697	9.74685	9.61563	9.67189	9.76703	9.83842	9.72195	9.66356	9.74584	100.3	101.5	107.5	100.5	99.2	108.1	99.5	90.8	94.5	100.9	106	97.8	93.9	99.4	866.4	876.3	928.5	868.1	856.9	933.8	859.2	784.5	815.7	871.3	915.5	844.5	811	858.6	866.4	726.4	788.5	758.8	628.5	723.8	806.8	750.8	678.5	761.6	874.4	722.5	669.9	722.5	11	11	11	11	11	11	11	11	11	11	11	11	11	11	High	High	High	High	High	High	High	High	High	High	High	High	High	High
D3YUP1, D6RFA7, Q9WVG6	D3YUP1, Q9WVG6	Q9WVG6	Q9WVG6	Q9WVG6	Carm1	Histone-arginine methyltransferase CARM1 (EC 2.1.1.319) (Coactivator-associated arginine methyltransferase 1) (Protein arginine N-methyltransferase 4)	FALSE	FALSE	reviewed	5	16	High	10	10	10	Mouse	FALSE	8 v 6	0.0267656	0.493972	0.601145	14 samples	0.856128	0.0495612	0.0563433	0.103669	9.84314	9.55497	9.6886	9.71716	9.29646	9.44626	9.69592	9.82703	9.57118	9.60789	9.78758	9.65768	9.55171	9.40642	9.84314	9.82575	9.92437	9.91139	9.74382	9.81362	9.7866	9.89026	9.83684	9.80187	9.85378	9.8828	9.82766	9.65553	100.9	99.7	106.8	105.8	94.2	98.9	97	104.3	100.5	98.1	101.7	103.7	99.8	88.6	918.5	907.5	971.7	963	857.4	899.9	883.2	949	914.5	892.6	925.3	944.1	908.7	806.5	918.5	752.2	825.2	841.7	628.8	697.6	829.4	908.3	760.7	780.3	883.8	807.7	750.5	678.6	8	8	8	8	8	8	8	8	8	8	8	8	8	8	High	High	High	High	High	High	High	High	High	High	High	High	High	High
B2RW11	B2RW11	B2RW11	B2RW11	B2RW11	Ankrd34a	Ankyrin repeat domain 34A	FALSE	FALSE	unreviewed	1	14	High	4	4	4	Mouse	FALSE	8 v 6	0.129428	0.0567953	0.120872	14 samples	0.520373	0.129428	0.056436	0.103814	6.2384	6.18982	6.26303	6.30743	5.88264	6.12722	6.27984	6.24603	6.11686	6.16189	6.03342	6.04876	6.12516	5.88509	6.2384	6.45943	6.49985	6.50144	6.32912	6.49506	6.37156	6.30925	6.3837	6.35579	6.10014	6.27426	6.40088	6.1334	92.4	107.8	110.8	111	98.5	110.4	101.4	97.1	102.2	100.3	84	94.8	103.4	86	75.5	88	90.5	90.6	80.4	90.2	82.8	79.3	83.5	81.9	68.6	77.4	84.5	70.2	75.5	73	76.8	79.2	59	69.9	77.7	75.9	69.4	71.6	65.5	66.2	69.8	59.1	2	2	2	2	2	2	2	2	2	2	2	2	2	2	High	High	High	High	High	High	High	High	High	High	High	High	High	High
E9QP87, Q8VHK5	E9QP87, Q8VHK5	Q8VHK5	Q8VHK5	Q8VHK5	Mlc1	Membrane protein MLC1	TRUE	FALSE	reviewed	5	16	High	8	9	8	Mouse	FALSE	8 v 6	-0.0769702	0.250418	0.360578	14 samples	0.75125	-0.113311	0.0565099	0.103924	8.62534	8.44915	8.40301	8.52591	8.44419	8.40727	8.69766	8.60326	8.35535	8.72996	8.76918	8.61692	8.43879	8.80284	8.62534	8.71973	8.63916	8.72042	8.89148	8.77479	8.78823	8.6664	8.62132	8.92422	8.83542	8.84172	8.71459	9.05175	90	96.1	90.8	96.1	108.2	99.8	100.7	92.6	89.7	110.7	104.1	104.5	95.7	120.9	394.9	421.6	398.7	421.8	474.9	438	442.1	406.3	393.8	485.8	456.8	458.8	420.1	530.7	394.9	349.5	338.5	368.6	348.3	339.5	415.2	388.9	327.5	424.6	436.3	392.6	347	446.6	5	5	5	5	5	5	5	5	5	5	5	5	5	5	High	High	High	High	High	High	High	High	High	High	High	High	High	High
A0A1X7SB53, D3YZ27, Q8CAM5	Q8CAM5	Q8CAM5	Q8CAM5	Q8CAM5	Rab36	Ras-related protein Rab-36	FALSE	FALSE	reviewed	2	19	High	4	4	4	Mouse	FALSE	8 v 6	0.0963097	0.0734619	0.145938	14 samples	0.520121	0.0963097	0.0565767	0.104021	8.24508	7.76885	7.89542	7.90689	7.66605	7.58571	7.90869	7.97613	7.58271	7.77281	7.9571	7.82337	7.70667	7.84925	8.24508	8.03947	8.13083	8.10119	8.11322	7.95303	7.99944	8.03892	7.84862	7.96694	8.02348	8.04876	7.98242	8.09803	114.9	99.6	106.1	104	104.8	93.8	96.9	99.6	87.3	94.7	98.5	100.2	95.8	103.7	303.4	263.1	280.3	274.6	276.9	247.8	255.9	263	230.5	250.2	260.2	264.8	252.9	274	303.4	218.1	238.1	240	203.1	192.1	240.3	251.8	191.7	218.7	248.5	226.5	208.9	230.6	3	3	3	3	3	3	3	3	3	3	3	3	3	3	High	High	High	High	High	High	High	High	High	High	High	High	High	High
F7D232, Q3TQV3, Q5ND50, Q64010, Q8JZR2	Q64010	Q64010	Q64010	Q64010	Crk	Adapter molecule crk (Proto-oncogene c-Crk) (p38)	FALSE	TRUE	reviewed	5	53	High	15	19	15	Mouse	FALSE	8 v 6	0.138747	0.0409169	0.0969534	14 samples	0.520063	0.138747	0.0566089	0.104055	10.3637	10.1551	10.1928	10.233	10.0752	10.1013	10.2729	10.386	10.2363	9.90599	10.1361	10.0585	10.1226	9.85736	10.3637	10.4257	10.4286	10.4273	10.5226	10.4688	10.3636	10.4493	10.502	10.1	10.2022	10.2836	10.3984	10.1066	99.8	104.2	104.4	104.3	111.5	107.4	99.8	105.9	109.9	83.2	89.3	94.4	102.3	83.5	1317.6	1375.5	1378.2	1377	1471	1417.2	1317.5	1398.1	1450.2	1097.5	1178.1	1246.4	1349.7	1102.5	1317.6	1140.2	1170.4	1203.5	1078.8	1098.5	1237.2	1338.1	1206.2	959.4	1125.3	1066.4	1114.8	927.6	10	10	10	10	10	10	10	10	10	10	10	10	10	10	High	High	High	High	High	High	High	High	High	High	High	High	High	High
A2AVR9, P62627	A2AVR9, P62627	P62627	A2AVR9	P62627	Dynlrb1	Dynein light chain roadblock-type 1 (Dynein light chain 2A, cytoplasmic)	FALSE	FALSE	reviewed	4	74	High	5	10	5	Mouse	FALSE	8 v 6	0.217896	0.0441069	0.101957	14 samples	0.520023	0.217896	0.0566315	0.10407	9.52982	9.50044	9.53819	9.724	9.35711	9.53411	9.50482	9.59526	9.75772	9.36872	9.22376	9.25668	9.26749	9.11816	9.52982	9.77099	9.77413	9.91827	9.80445	9.90162	9.59544	9.65857	10.0235	9.56281	9.29002	9.4818	9.54323	9.3672	90.5	107	107.2	118.5	109.5	117.1	94.7	99	127.4	92.6	76.7	87.5	91.4	80.9	739.2	873.7	875.6	967.6	894.2	956.5	773.6	808.2	1040.8	756.3	626	715	746.1	660.4	739.2	724.3	743.5	845.7	655.8	741.4	726.5	773.5	865.7	661.1	597.9	611.7	616.3	555.7	6	6	6	6	6	6	6	6	6	6	6	6	6	6	High	High	High	High	High	High	High	High	High	High	High	High	High	High
Q8VEE1	Q8VEE1	Q8VEE1	Q8VEE1	Q8VEE1	Lmcd1	LIM and cysteine-rich domains protein 1	FALSE	FALSE	reviewed	5	8	High	3	3	3	Mouse	FALSE	8 v 6	0.0998348	0.0603681	0.126261	14 samples	0.519507	0.0998348	0.0569205	0.104576	7.70943	7.59246	7.45533	7.58871	7.47654	7.41701	7.59395	7.71562	7.53993	7.40003	7.49665	7.46271	7.48784	7.41532	7.70943	7.86357	7.6907	7.78267	7.92362	7.78463	7.6844	7.77873	7.80542	7.59395	7.56224	7.6879	7.76354	7.66463	98	109	96.8	103.1	113.7	103.3	96.3	102.8	104.8	90.4	88.5	96.5	101.7	95	209.3	232.9	206.6	220.2	242.8	220.5	205.7	219.6	223.7	193.2	189	206.2	217.3	202.9	209.3	193	175.5	192.5	178.1	170.9	193.2	210.2	186.1	168.9	180.6	176.4	179.5	170.7	2	2	2	2	2	2	2	2	2	2	2	2	2	2	High	High	High	High	High	High	High	High	High	High	High	High	High	High
A2AH52, A2AH53, Q99LB7	Q99LB7	Q99LB7	Q99LB7	Q99LB7	Sardh	Sarcosine dehydrogenase, mitochondrial (SarDH) (EC 1.5.8.3)	FALSE	FALSE	reviewed	3	9	High	6	6	6	Mouse	FALSE	8 v 6	-0.107863	0.0563042	0.120442	14 samples	0.519403	-0.107863	0.0569794	0.104658	6.35931	5.98868	6.00899	5.99322	5.99322	5.88753	6.40599	6.34696	6.02901	6.02459	6.42291	6.16792	6.15785	6.20945	6.35931	6.25927	6.24603	6.18785	6.43962	6.2555	6.49665	6.41109	6.29278	6.21917	6.49025	6.39232	6.43296	6.45779	100.2	93.5	92.6	89	105.9	93.2	110.2	103.8	95.7	90.9	109.7	102.5	105.4	107.3	82.1	76.6	75.9	72.9	86.8	76.4	90.3	85.1	78.4	74.5	89.9	84	86.4	87.9	82.1	63.5	64.4	63.7	63.7	59.2	84.8	81.4	65.3	65.1	85.8	71.9	71.4	74	2	2	2	2	2	2	2	2	2	2	2	2	2	2	High	High	High	High	High	High	High	High	High	High	High	High	High	High
A0A0A0MQF0, A0A0J9YUK4, O55033	O55033	O55033	O55033	O55033	Nck2	Cytoplasmic protein NCK2 (Growth factor receptor-bound protein 4) (NCK adaptor protein 2) (Nck-2) (SH2/SH3 adaptor protein NCK-beta)	FALSE	TRUE	reviewed	5	34	High	12	12	11	Mouse	FALSE	8 v 6	0.110506	0.0550869	0.118427	14 samples	0.592888	0.115429	0.0570007	0.104671	9.23984	8.81474	8.89875	8.89482	8.70252	8.86047	9.05311	9.1004	8.95913	8.74147	8.90629	8.7492	8.78692	8.62571	9.23984	9.08561	9.13468	9.08932	9.15	9.22786	9.14389	9.16365	9.22497	8.93546	8.97269	8.97413	9.06259	8.87498	110.5	99.3	102.7	99.6	103.8	109.6	103.4	104.8	109.4	89.5	91.8	91.9	97.7	85.8	604.6	543.3	562.1	544.7	568.1	599.6	565.7	573.5	598.4	489.6	502.4	502.9	534.7	469.5	604.6	450.3	477.3	476	416.6	464.8	531.2	548.9	497.7	428	479.8	430.3	441.7	395	6	6	6	6	6	6	6	6	6	6	6	6	6	6	High	High	High	High	High	High	High	High	High	High	High	High	High	High
P61588	P61588	P61588	P61588	P61588	Rnd3	Rho-related GTP-binding protein RhoE (Rho family GTPase 3) (Rnd3)	FALSE	FALSE	reviewed	5	5	High	1	1	1	Mouse	FALSE	8 v 6	0.142028	0.143936	0.238253	14 samples	0.677468	0.172363	0.05702	0.104675	6.54689	5.853	5.99095	6.14771	5.65249	5.84549	5.89239	6.20945	6.08958	6.07468	5.94486	5.9331	5.72247	5.63807	6.54689	6.12309	6.22689	6.34163	6.10014	6.21335	5.98413	6.2724	6.35579	6.26866	6.00899	6.15785	5.99774	5.88753	128.3	95.6	102.8	111.3	94.1	101.7	86.8	106	112.4	105.8	88.4	97.9	87.7	81.2	93.5	69.7	74.9	81.1	68.6	74.2	63.3	77.3	81.9	77.1	64.4	71.4	63.9	59.2	93.5	57.8	63.6	70.9	50.3	57.5	59.4	74	68.1	67.4	61.6	61.1	52.8	49.8	1	1	1	1	1	1	1	1	1	1	1	1	1	1	High	High	High	High	High	High	High	High	High	High	High	High	High	High
F6Z700, F8WH41, O55106	O55106	O55106	O55106	O55106	Strn	Striatin	FALSE	TRUE	reviewed	5	42	High	26	32	23	Mouse	FALSE	8 v 6	0.0589671	0.0487601	0.109566	14 samples	0.586871	0.0602863	0.0570314	0.104675	10.8047	10.5557	10.5938	10.6199	10.4023	10.4809	10.7441	10.7748	10.6028	10.514	10.6154	10.5205	10.487	10.4699	10.8047	10.8264	10.8296	10.8142	10.8496	10.8484	10.8349	10.8381	10.8685	10.7081	10.6816	10.7456	10.7629	10.719	100.6	102.1	102.3	101.2	103.8	103.7	102.7	102.9	105.1	94.1	92.4	96.5	97.7	94.8	1788.7	1815.8	1819.8	1800.5	1845.2	1843.7	1826.5	1830.6	1869.6	1672.9	1642.4	1716.9	1737.6	1685.5	1788.7	1505.2	1545.4	1573.6	1353.3	1429.1	1715.1	1752	1555.1	1462.3	1568.7	1468.9	1435.2	1418.3	18	18	18	18	18	18	18	18	18	18	18	18	18	18	High	High	High	High	High	High	High	High	High	High	High	High	High	High
A0A1Y7VKS9, Q99M71	Q99M71	Q99M71	Q99M71	Q99M71	Epdr1	Mammalian ependymin-related protein 1 (MERP-1)	FALSE	FALSE	reviewed	4	31	High	7	8	7	Mouse	FALSE	8 v 6	-0.0513675	0.257622	0.367804	14 samples	0.730083	-0.0692183	0.0570967	0.104769	9.83305	9.53586	9.49005	9.5068	9.45533	9.55689	9.70304	9.74349	9.60492	9.69784	9.84549	9.70287	9.52982	9.67825	9.83305	9.80655	9.72571	9.70113	9.90268	9.92452	9.79377	9.80671	9.87067	9.89194	9.91169	9.92793	9.80574	9.92733	99.1	97.3	92	90.4	104	105.5	96.4	97.3	101.7	103.2	104.6	105.8	97.2	105.7	912.1	895.5	846.7	832.4	957.2	971.8	887.6	895.6	936.2	950.1	963.2	974.1	895	973.7	912.1	742.3	719.1	727.5	702	753.2	833.5	857.2	778.7	830.5	920	833.4	739.2	819.3	5	5	5	5	5	5	5	5	5	5	5	5	5	5	High	High	High	High	High	High	High	High	High	High	High	High	High	High
Q9CZN8	Q9CZN8	Q9CZN8	Q9CZN8	Q9CZN8	Qrsl1	Glutamyl-tRNA(Gln) amidotransferase subunit A, mitochondrial (Glu-AdT subunit A) (EC 6.3.5.7) (Glutaminyl-tRNA synthase-like protein 1)	FALSE	FALSE	reviewed	3	22	High	9	10	9	Mouse	FALSE	8 v 6	-0.0833311	0.0449067	0.103279	14 samples	0.518931	-0.0833311	0.0572451	0.105015	9.46025	9.27891	9.22086	9.23194	9.09724	9.06985	9.5727	9.49546	9.20041	9.37656	9.56529	9.30766	9.15355	9.39746	9.46025	9.54959	9.45656	9.42626	9.54458	9.43734	9.66356	9.55861	9.46618	9.57061	9.63154	9.53275	9.42962	9.64656	95.4	101.4	95.1	93.1	101.1	93.8	109.8	102.1	95.7	102.9	107.4	100.3	93.3	108.5	704.4	749.4	702.6	688	746.8	693.3	811	754.1	707.3	760.4	793.2	740.7	689.6	801.5	704.4	621.2	596.7	601.3	547.7	537.4	761.5	721.8	588.3	664.7	757.6	633.7	569.5	674.4	6	6	6	6	6	6	6	6	6	6	6	6	6	6	High	High	High	High	High	High	High	High	High	High	High	High	High	High
A3KFU5, A3KFU8, Q6PHQ9, Q91YZ8, V9GXG3	Q6PHQ9	Q6PHQ9	Q6PHQ9	Q6PHQ9	Pabpc4	Polyadenylate-binding protein (PABP)	FALSE	FALSE	unreviewed	3	37	High	26	29	16	Mouse	FALSE	8 v 6	-0.0700513	0.0826875	0.158977	14 samples	0.518857	-0.0700513	0.0572868	0.105066	10.5747	10.3957	10.2623	10.4546	10.065	10.136	10.495	10.5941	10.3238	10.4986	10.5586	10.3578	10.3788	10.4621	10.5747	10.6664	10.4982	10.6489	10.5123	10.5034	10.5858	10.6573	10.5897	10.6926	10.6248	10.5829	10.6547	10.7112	97.7	104.1	92.6	102.8	93.5	93	98.4	103.4	98.7	106	101.1	98.2	103.2	107.3	1525.1	1625.2	1446.3	1605.6	1460.6	1451.6	1536.9	1615	1541	1655	1579	1533.8	1612.1	1676.4	1525.1	1347.2	1228.2	1403.3	1071.2	1125.2	1443.1	1545.8	1281.7	1446.7	1508.2	1312.2	1331.5	1410.6	9	9	9	9	9	9	9	9	9	9	9	9	9	9	High	High	High	High	High	High	High	High	High	High	High	High	High	High
E9PV26, H3BJU6, H3BLA4	E9PV26	E9PV26	E9PV26	E9PV26	Prr36	Proline rich 36	FALSE	FALSE	unreviewed	1	21	High	15	18	15	Mouse	FALSE	8 v 6	0.120637	0.0718433	0.143998	14 samples	0.645234	0.131445	0.0574987	0.105428	9.70615	9.57175	9.44853	9.53391	9.33494	9.3637	9.59432	9.60529	9.6489	9.40812	9.36501	9.31402	9.4227	9.21189	9.70615	9.84235	9.6844	9.72809	9.78218	9.73115	9.68527	9.66853	9.91468	9.60233	9.43129	9.53916	9.69853	9.46087	101.7	111.7	100.1	103.2	107.2	103.4	100.2	99	117.5	94.6	84	90.5	101.1	85.8	835.3	918	822.8	848.1	880.5	849.9	823.3	813.8	965.2	777.3	690.4	744	830.9	704.7	835.3	761	698.7	741.3	645.8	658.8	773	778.9	802.8	679.4	659.4	636.5	686.3	593	11	11	11	11	11	11	11	11	11	11	11	11	11	11	High	High	High	High	High	High	High	High	High	High	High	High	High	High
A2AEM2, Q99LI2, Z4YMG1	A2AEM2, Q99LI2	Q99LI2	A2AEM2	Q99LI2	Clcc1	Chloride channel CLIC-like protein 1	TRUE	FALSE	reviewed	5	19	High	9	10	9	Mouse	FALSE	8 v 6	0.0772228	0.0655098	0.13395	14 samples	0.51845	0.0772228	0.0575165	0.105435	9.2281	8.94837	8.80607	8.95332	8.78202	8.79181	8.97556	8.93752	8.75322	8.88844	9.0348	8.91678	8.87682	8.93605	9.2281	9.21893	9.04193	9.14771	9.2293	9.15937	9.06636	9.00085	9.01876	9.08268	9.10093	9.14185	9.15279	9.18512	107.1	106.5	94.2	101.3	107.2	102.2	95.8	91.5	92.7	96.9	98.1	100.9	101.7	104	599.7	595.9	527.1	567.2	600.2	571.8	536.1	512.3	518.7	542.2	549.1	564.9	569.2	582.1	599.7	494	447.6	495.7	440.2	443.2	503.4	490.3	431.5	473.9	524.5	483.3	470.1	489.8	5	5	5	5	5	5	5	5	5	5	5	5	5	5	High	High	High	High	High	High	High	High	High	High	High	High	High	High
Q99KE3	Q99KE3	Q99KE3	Q99KE3	Q99KE3	Dok4	Docking protein 4 (Downstream of tyrosine kinase 4)	FALSE	FALSE	reviewed	4	17	High	4	5	4	Mouse	FALSE	8 v 6	-0.0855191	0.0714092	0.143283	14 samples	0.854533	-0.0622403	0.0575418	0.105455	7.62278	7.30012	7.3147	7.35315	7.03672	7.03122	7.51649	7.63517	7.43379	7.51412	7.52435	7.25172	7.29094	7.31832	7.62278	7.57061	7.55075	7.54689	7.48382	7.39917	7.60733	7.69836	7.69975	7.70805	7.59096	7.47735	7.56682	7.56758	103	99.4	98	97.7	93.5	88.2	101.9	108.5	108.6	109.3	100.7	93.1	99	99.1	197.1	190.1	187.5	187	179	168.8	195	207.7	207.9	209.1	192.8	178.2	189.6	189.7	197.1	157.6	159.2	163.5	131.3	130.8	183.1	198.8	172.9	182.8	184.1	152.4	156.6	159.6	3	3	3	3	3	3	3	3	3	3	3	3	3	3	High	High	High	High	High	High	High	High	High	High	High	High	High	High
Q7Z794	Q7Z794	Q7Z794	Q7Z794	Q7Z794	KRT77	Keratin, type II cytoskeletal 1b (Cytokeratin-1B) (CK-1B) (Keratin-77) (K77) (Type-II keratin Kb39)	FALSE	FALSE	reviewed	5	18	High	11	14	4		TRUE	8 v 6	-0.697022	0.0812153	0.156961	14 samples	0.64357	-0.670761	0.0576769	0.105677	8.80413	6.79961	8.45409	7.61029	6.72792	7.2114	8.96319	7.88874	8.18933	7.6279	9.06286	8.83952	8.26866	8.13699	8.80413	7.07039	8.69	7.80478	7.17493	7.57894	9.05393	7.95187	8.45492	7.82209	9.12903	9.06474	8.54419	8.38629	132.8	39.9	122.7	66.4	42.9	56.8	157.9	73.5	104.2	67.2	166.3	159.1	110.9	99.4	447	134.4	413	223.6	144.5	191.2	531.5	247.6	350.9	226.3	559.9	535.5	373.3	334.6	447	111.4	350.7	195.4	106	148.2	499.1	237	291.9	197.8	534.8	458.1	308.4	281.5	3	3	3	3	3	3	3	3	3	3	3	3	3	3	High	High	High	High	High	High	High	High	High	High	High	High	High	High
A0A5H1ZRN1, A2A930, A2A931, A2A933, A2A934, A2A935, G3UYK2, G3UZT5, O35700, P14404	A0A5H1ZRN1, A2A930, A2A931, A2A933, A2A934, A2A935, G3UYK2, G3UZT5, O35700, P14404	A2A935	A0A5H1ZRN1	A2A935	Prdm16	Histone-lysine N-methyltransferase PRDM16 (EC 2.1.1.367) (PR domain zinc finger protein 16) (PR domain-containing protein 16) (Transcription factor MEL1) (MDS1/EVI1-like gene 1)	FALSE	FALSE	reviewed	5	1	Medium	1	1	1	Mouse	FALSE	8 v 6	-0.109533	0.0529906	0.115259	14 samples	0.518126	-0.109533	0.0577004	0.105686	8.15785	8.00056	7.87958	7.9507	7.72178	7.63445	8.1298	8.02126	7.89178	8.19279	8.20994	8.05961	7.96	8.12825	8.15785	8.27146	8.11582	8.14466	8.16942	8.00169	8.22062	8.08428	8.15785	8.38716	8.27612	8.28494	8.23554	8.37764	96.5	104.4	93.7	95.6	97.2	86.6	100.8	91.7	96.5	113.1	104.7	105.3	101.8	112.3	285.6	309	277.4	283	287.9	256.3	298.3	271.4	285.6	334.8	310	311.9	301.4	332.6	285.6	256.1	235.5	247.4	211.1	198.7	280.1	259.8	237.5	292.6	296.1	266.8	249	279.8	1	1	1	1	1	1	1	1	1	1	1	1	1	1	High	High	High	High	High	High	High	High	High	High	High	High	High	High
A0A1L1SRU5, Q3U3Q1	Q3U3Q1	Q3U3Q1	Q3U3Q1	Q3U3Q1	Ulk3	Serine/threonine-protein kinase ULK3 (EC 2.7.11.1) (Unc-51-like kinase 3)	FALSE	FALSE	reviewed	5	13	High	4	4	4	Mouse	FALSE	8 v 6	0.0919602	0.143058	0.237277	14 samples	0.721079	0.11557	0.0577103	0.105686	8.78103	8.44543	8.57894	8.63118	8.27938	8.31379	8.51806	8.73471	8.51728	8.32778	8.71562	8.53605	8.40429	8.14006	8.78103	8.71596	8.81474	8.82559	8.72656	8.68124	8.60918	8.79799	8.783	8.5216	8.78202	8.76122	8.68018	8.38931	105.1	100.4	107.5	108.4	101.2	98.1	93.3	106.3	105.2	87.8	105.1	103.6	98	80.1	439.9	420.5	450.3	453.7	423.6	410.5	390.5	445.1	440.5	367.5	440.2	433.9	410.2	335.3	439.9	348.6	382.4	396.5	310.7	318.2	366.6	426	366.4	321.3	420.4	371.2	338.8	282.1	3	3	3	3	3	3	3	3	3	3	3	3	3	3	High	High	High	High	High	High	High	High	High	High	High	High	High	High
D3Z0T5, Q8BQ47	Q8BQ47	Q8BQ47	Q8BQ47	Q8BQ47	Cnpy4	Protein canopy homolog 4 (Protein associated with Tlr4)	FALSE	FALSE	reviewed	4	21	High	5	5	5	Mouse	FALSE	8 v 6	0.138866	0.0757865	0.149258	14 samples	0.518078	0.138866	0.0577272	0.10569	8.57743	8.56453	8.4475	8.5672	8.53411	8.30515	8.49945	8.43379	8.5672	8.45245	8.54959	8.29232	8.38241	8.29692	8.57743	8.83542	8.68335	8.76155	8.98128	8.67243	8.59021	8.49705	8.83289	8.64638	8.61545	8.51767	8.65857	8.54612	93.2	111.5	100.3	105.9	123.3	99.6	94	88.2	111.3	97.8	95.7	89.4	98.6	91.2	382	456.8	411.1	434	505.4	408	385.4	361.3	456	400.7	392.2	366.5	404.1	373.8	382	378.6	349.1	379.3	370.7	316.3	361.9	345.8	379.3	350.3	374.7	313.5	333.7	314.5	3	3	3	3	3	3	3	3	3	3	3	3	3	3	High	High	High	High	High	High	High	High	High	High	High	High	High	High
F6ST32, Q64444	Q64444	Q64444	Q64444	Q64444	Ca4	Carbonic anhydrase 4 (EC 4.2.1.1) (Carbonate dehydratase IV) (Carbonic anhydrase IV) (CA-IV)	FALSE	FALSE	reviewed	5	9	High	3	3	3	Mouse	FALSE	8 v 6	0.159665	0.082563	0.158977	14 samples	0.610229	0.152045	0.0577492	0.105705	7.30287	6.67948	6.58346	6.7252	6.66107	6.76553	6.66249	6.77479	6.53294	6.67243	6.88387	6.61324	6.66107	6.80478	7.30287	6.9507	6.8189	6.91886	7.10852	7.1334	6.75355	6.83794	6.79831	6.86666	6.94953	6.83794	6.93664	7.05311	127.2	99.7	90.9	97.5	111.2	113.1	86.9	92.2	89.7	94	99.6	92.2	98.7	107	157.9	123.7	112.9	121	138	140.4	107.9	114.4	111.3	116.7	123.6	114.4	122.5	132.8	157.9	102.5	95.9	105.8	101.2	108.8	101.3	109.5	92.6	102	118.1	97.9	101.2	111.8	2	2	2	2	2	2	2	2	2	2	2	2	2	2	High	High	High	High	High	High	High	High	High	High	High	High	High	High
D3Z508, D3Z6F4, E9QAR5	E9QAR5	E9QAR5	E9QAR5	E9QAR5	Dlgap1	DLG associated protein 1	FALSE	FALSE	unreviewed	1	25	High	16	20	2	Mouse	FALSE	8 v 6	0.0334906	0.411073	0.524388	14 samples	0.876477	0.0487626	0.0577856	0.105745	8.17043	7.88081	7.78267	7.91229	7.57289	7.72178	7.99152	8.12567	7.8759	7.90328	7.92184	7.73742	7.69558	7.79116	8.17043	8.15127	8.01848	8.10696	8.01959	8.08905	8.08268	8.18933	8.1416	8.09751	7.98812	7.96232	7.97154	8.04002	106.8	105.4	96.1	102.2	96.2	101	100.5	108.2	104.7	101.5	94.1	92.5	93.1	97.6	288.1	284.3	259.3	275.7	259.5	272.3	271.1	291.9	282.4	273.9	253.9	249.4	251	263.2	288.1	235.7	220.2	240.9	190.4	211.1	254.5	279.3	234.9	239.4	242.5	213.4	207.3	221.5	2	2	2	2	2	2	2	2	2	2	2	2	2	2	High	High	High	High	High	High	High	High	High	High	High	High	High	High
Q9QZ03	Q9QZ03	Q9QZ03	Q9QZ03	Q9QZ03	Slc39a1	Zinc transporter ZIP1 (Solute carrier family 39 member 1) (Zinc-iron-regulated transporter-like) (Zrt- and Irt-like protein 1) (ZIP-1) (mZIP1)	TRUE	FALSE	reviewed	5	4	High	1	1	1	Mouse	FALSE	8 v 6	0.314927	0.0383273	0.0929528	14 samples	0.595931	0.302345	0.0579923	0.106097	5.56682	5.42291	5.59395	5.40939	5.3147	5.66676	5.10852	4.96809	5.06609	5.45615	5.66676	5.67525	4.79181	5.30378	5.56682	5.69209	5.82782	5.60288	5.76288	6.03562	5.19771	5.03122	5.33271	5.65249	5.73335	5.89966	5.06609	5.55152	97.9	106.9	117.4	100.4	112.1	135.5	75.9	67.5	83.2	103.9	109.9	123.4	69.2	97	47.4	51.7	56.8	48.6	54.3	65.6	36.7	32.7	40.3	50.3	53.2	59.7	33.5	46.9	47.4	42.9	48.3	42.5	39.8	50.8	34.5	31.3	33.5	43.9	50.8	51.1	27.7	39.5	1	1	1	1	1	1	1	1	1	1	1	1	1	1	High	High	High	High	High	High	High	High	High	High	High	High	High	High
A0A338P798, P84091, Q3TWV4	P84091	P84091	P84091	P84091	Ap2m1	AP-2 complex subunit mu (AP-2 mu chain) (Adaptor protein complex AP-2 subunit mu) (Adaptor-related protein complex 2 subunit mu) (Clathrin assembly protein complex 2 mu medium chain) (Clathrin coat assembly protein AP50) (Clathrin coat-associated protein AP50) (Mu2-adaptin) (Plasma membrane adaptor AP-2 50 kDa protein)	FALSE	TRUE	reviewed	5	59	High	26	62	21	Mouse	FALSE	8 v 6	0.0826438	0.0488181	0.10963	14 samples	0.517442	0.0826438	0.058089	0.10622	12.4198	12.1401	12.2094	12.3224	11.8951	12.1094	12.3107	12.3981	12.1387	12.0304	12.2557	12.1565	12.0999	12.0011	12.4198	12.4107	12.4452	12.5167	12.3424	12.477	12.4015	12.4614	12.4044	12.2245	12.3219	12.3815	12.3758	12.2502	102.1	101.4	103.9	109.2	96.7	106.2	100.8	105.1	101	89.2	95.4	99.4	99	90.8	5479.5	5445	5576.6	5860.2	5193.2	5700.9	5410.3	5639.6	5421.3	4785.8	5119.8	5336	5314.8	4871.8	5479.5	4513.6	4735.7	5121.8	3808.7	4418.8	5080.3	5397.7	4509.2	4183.3	4890.2	4565.3	4389.8	4099.2	24	24	24	24	24	24	24	24	24	24	24	24	24	24	High	High	High	High	High	High	High	High	High	High	High	High	High	High
D3YW86	D3YW86	D3YW86	D3YW86	D3YW86	Tsc22d1	TSC22 domain family protein 1	FALSE	FALSE	unreviewed	2	89	High	6	10	1	Mouse	FALSE	8 v 6	0.214383	0.0838888	0.160576	14 samples	0.573794	0.208385	0.0581154	0.10622	7.14873	7.12516	7.13853	7.36457	7.39318	7.224	7.01011	7.22882	7.16692	6.99661	7.35579	7.00225	7.12825	6.84674	7.14873	7.39575	7.37504	7.55919	7.84046	7.59171	7.10119	7.29186	7.43296	7.19081	7.42206	7.22786	7.40344	7.09592	85.4	101.3	99.8	113.4	137.9	116.1	82.6	94.3	104	87.9	103.2	90.2	101.9	82.3	141.9	168.4	166	188.6	229.2	192.9	137.3	156.7	172.8	146.1	171.5	149.9	169.3	136.8	141.9	139.6	140.9	164.8	168.1	149.5	128.9	150	143.7	127.7	163.8	128.2	139.9	115.1	1	1	1	1	1	1	1	1	1	1	1	1	1	1	Medium	Medium	Medium	Medium	Medium	Medium	Medium	Medium	Medium	Medium	Medium	Medium	Medium	Medium
A0A0U1RPY8	A0A0U1RPY8	A0A0U1RPY8	A0A0U1RPY8	A0A0U1RPY8	Coro1a	Coronin	FALSE	FALSE	unreviewed	1	41	High	10	14	1	Mouse	FALSE	8 v 6	0.403552	0.0374748	0.0916024	14 samples	0.605883	0.385094	0.0581168	0.10622	5.80219	5.92125	5.6837	5.80219	5.53294	5.47249	4.65535	5.36107	5.01792	5.49185	5.39917	5.44956	5.67807	5.93546	5.80219	6.1918	5.91886	5.99774	5.98185	5.84046	4.74416	5.42291	5.2854	5.6837	5.46597	5.67525	5.9542	6.18388	102.3	133.9	110.9	117.1	115.8	105	49.2	78.7	71.4	94.3	80.9	93.6	113.6	133.3	55.8	73.1	60.5	63.9	63.2	57.3	26.8	42.9	39	51.4	44.2	51.1	62	72.7	55.8	60.6	51.4	55.8	46.3	44.4	25.2	41.1	32.4	45	42.2	43.7	51.2	61.2	1	1	1	1	1	1	1	1	1	1	1	1	1	1	High	High	High	High	High	High	High	High	High	High	High	High	High	High
P06795, P21440, P21447	P06795	P06795	P06795	P06795	Abcb1b	ATP-dependent translocase ABCB1 (ATP-binding cassette sub-family B member 1B) (Multidrug resistance protein 1B) (EC 7.6.2.2) (P-glycoprotein 1) (Phospholipid transporter ABCB1) (EC 7.6.2.1) (CD antigen CD243)	TRUE	FALSE	reviewed	5	7	High	5	7	4	Mouse	FALSE	8 v 6	-0.0810332	0.197363	0.302375	14 samples	0.685832	-0.102271	0.058117	0.10622	7.07253	6.71287	6.75622	6.74819	6.61176	6.91767	6.89966	7.02901	6.9472	6.8802	7.14975	6.90087	6.88142	6.97728	7.07253	6.98299	6.99209	6.94251	7.05961	7.28448	6.99095	7.0917	7.21237	7.07361	7.21529	7.12619	7.15785	7.22593	97.7	91.8	92.4	89.3	96.8	113.2	92.4	99	107.7	97.8	107.9	101.4	103.7	108.7	134.6	126.5	127.3	123	133.4	155.9	127.2	136.4	148.3	134.7	148.6	139.7	142.8	149.7	134.6	104.9	108.1	107.5	97.8	120.9	119.4	130.6	123.4	117.8	142	119.5	117.9	126	3	3	3	3	3	3	3	3	3	3	3	3	3	3	High	High	High	High	High	High	High	High	High	High	High	High	High	High
Q80XU8	Q80XU8	Q80XU8	Q80XU8	Q80XU8	Lrfn4	Leucine-rich repeat and fibronectin type-III domain-containing protein 4	TRUE	TRUE	reviewed	5	21	High	9	9	8	Mouse	FALSE	8 v 6	-0.112361	0.0784169	0.15291	14 samples	0.517335	-0.112361	0.0581504	0.106255	8.58796	8.31922	8.58233	8.33718	8.02625	8.23362	8.70079	8.56071	8.44791	8.57137	8.70321	8.47654	8.27845	8.53177	8.58796	8.58984	8.81826	8.53177	8.4733	8.60103	8.79181	8.62425	8.71356	8.7652	8.76951	8.70183	8.55459	8.78103	94.6	94.7	110.9	90.9	87.3	95.4	108.9	97	103.2	106.9	107.2	102.3	92.4	108.1	384.8	385.3	451.4	370.1	355.4	388.3	443.2	394.6	419.8	435.1	436.4	416.4	376	439.9	384.8	319.4	383.3	323.4	260.7	301	416.1	377.6	349.2	380.4	416.8	356.2	310.5	370.1	5	5	5	5	5	5	5	5	5	5	5	5	5	5	High	High	High	High	High	High	High	High	High	High	High	High	High	High
D3YUS4, Q9DD03	Q9DD03	Q9DD03	Q9DD03	Q9DD03	Rab13	Ras-related protein Rab-13	FALSE	TRUE	reviewed	5	25	High	6	10	2	Mouse	FALSE	8 v 6	0.09199	0.0826048	0.158977	14 samples	0.51726	0.09199	0.0581926	0.106288	7.98584	7.51964	7.44874	7.58871	7.3345	7.42375	7.55305	7.58045	7.52278	7.50303	7.61176	7.51491	7.39832	7.57213	7.98584	7.79051	7.6844	7.78267	7.78136	7.79116	7.64386	7.64386	7.78856	7.69697	7.67737	7.73944	7.67384	7.82146	117.5	102.6	95.4	102.1	102	102.7	92.7	92.7	102.5	96.2	94.9	99.1	94.7	104.9	253.5	221.4	205.7	220.2	220	221.5	200	200	221.1	207.5	204.7	213.7	204.2	226.2	253.5	183.5	174.7	192.5	161.4	171.7	187.8	191.4	183.9	181.4	195.6	182.9	168.7	190.3	2	2	2	2	2	2	2	2	2	2	2	2	2	2	High	High	High	High	High	High	High	High	High	High	High	High	High	High
E9Q452	E9Q452	E9Q452	E9Q452	E9Q452	Tpm1	Tropomyosin 1, alpha	FALSE	FALSE	unreviewed	1	66	High	26	38	2	Mouse	FALSE	8 v 6	0.123986	0.063457	0.131168	14 samples	0.517253	0.123986	0.0581969	0.106288	11.4704	11.3354	11.3584	11.3898	11.3515	11.3434	11.4432	11.4542	11.4123	11.1767	11.3264	11.2612	11.3411	11.1822	11.4704	11.6061	11.5942	11.5842	11.7988	11.7108	11.534	11.5175	11.6781	11.3709	11.3926	11.4863	11.6169	11.4313	93.9	103.1	102.3	101.6	117.9	110.9	98.1	97	108.4	87.6	89	94.9	103.9	91.4	2837.5	3117.4	3091.7	3070.3	3562.9	3352.1	2965.4	2931.6	3276.8	2648.3	2688.6	2868.9	3140.8	2761.6	2837.5	2584.1	2625.5	2683.4	2613	2598.3	2784.5	2805.8	2725.5	2314.9	2568	2454.5	2594.2	2323.7	17	17	17	17	17	17	17	17	17	17	17	17	17	17	High	High	High	High	High	High	High	High	High	High	High	High	High	High
A0A0U1RP20, A0A0U1RQA0, A0A0U1RQA5, O35316	O35316	O35316	O35316	O35316	Slc6a6	Sodium- and chloride-dependent taurine transporter (Solute carrier family 6 member 6)	TRUE	TRUE	reviewed	5	8	High	5	6	3	Mouse	FALSE	8 v 6	0.179491	0.0789792	0.153648	14 samples	0.850932	0.134113	0.0583014	0.106452	6.29094	6.38024	6.33271	6.59544	6.21723	6.29829	6.12102	6.23074	6.03122	6.1127	6.51885	6.29462	6.20163	6.46597	6.29094	6.65105	6.56986	6.78921	6.66534	6.66676	6.2114	6.29462	6.29646	6.30743	6.58496	6.52042	6.47735	6.71562	85.6	109.9	103.9	121	111	111.1	81.1	85.9	86	86.6	105	100.4	97.5	115	78.3	100.5	95	110.6	101.5	101.6	74.1	78.5	78.6	79.2	96	91.8	89.1	105.1	78.3	83.3	80.6	96.7	74.4	78.7	69.6	75.1	65.4	69.2	91.7	78.5	73.6	88.4	1	1	1	1	1	1	1	1	1	1	1	1	1	1	High	High	High	High	High	High	High	High	High	High	High	High	High	High
F6V3Y9, Q6P4T0	F6V3Y9, Q6P4T0	Q6P4T0	F6V3Y9	Q6P4T0	Atg2a	Autophagy-related protein 2 homolog A	FALSE	FALSE	reviewed	5	3	High	5	5	5	Mouse	FALSE	8 v 6	0.137514	0.0974068	0.178913	14 samples	0.516895	0.137514	0.0584013	0.106608	8.45327	7.84925	7.76553	8.00113	7.59021	7.78202	7.76222	7.91827	7.78856	7.92125	8.00843	7.74953	7.77083	7.82845	8.45327	8.11998	8.00113	8.19574	8.03782	8.14975	7.853	7.98128	8.0542	8.1153	8.07468	7.97441	8.04658	8.07735	128.9	102.3	94.2	107.8	96.6	104.4	85	92.9	97.7	102	99.1	92.5	97.2	99.3	350.5	278.2	256.2	293.2	262.8	284	231.2	252.7	265.8	277.3	269.6	251.5	264.4	270.1	350.5	230.6	217.6	256.2	192.7	220.1	217.1	241.9	221.1	242.4	257.5	215.2	218.4	227.3	3	3	3	3	3	3	3	3	3	3	3	3	3	3	High	High	High	High	High	High	High	High	High	High	High	High	High	High
G3X9Z7, Q61371	G3X9Z7, Q61371	Q61371	Q61371	Q61371	Ift88	Intraflagellar transport protein 88 homolog (Recessive polycystic kidney disease protein Tg737) (Tetratricopeptide repeat protein 10) (TPR repeat protein 10) (TgN(Imorpk)737Rpw)	FALSE	FALSE	reviewed	5	4	High	3	3	3	Mouse	FALSE	8 v 6	0.0762486	0.10122	0.183903	14 samples	0.698273	0.0803493	0.0584193	0.106615	7.48382	7.06393	7.20945	7.37156	7.00899	7.03562	7.15987	7.33718	7.15178	7.13853	7.31288	7.21432	7.20653	7.02348	7.48382	7.3345	7.44543	7.56605	7.45615	7.40344	7.25077	7.40088	7.41785	7.33271	7.37851	7.43879	7.48301	7.27333	105.5	95.1	102.7	111.7	103.4	99.7	89.7	99.6	100.7	95	98.1	102.3	105.4	91.1	179	161.4	174.3	189.5	175.6	169.3	152.3	169	171	161.2	166.4	173.5	178.9	154.7	179	133.8	148	165.6	128.8	131.2	143	161.7	142.2	140.9	159	148.5	147.7	130.1	2	2	2	2	2	2	2	2	2	2	2	2	2	2	High	High	High	High	High	High	High	High	High	High	High	High	High	High
A0A1L1STD6	A0A1L1STD6	A0A1L1STD6	A0A1L1STD6	A0A1L1STD6	Inafm2	InaF motif containing 2	TRUE	FALSE	unreviewed	1	7	Medium	1	1	1	Mouse	FALSE	8 v 6	0.308728	0.0450772	0.103553	14 samples	0.798301	0.248827	0.05844	0.106626	6.68089	6.51885	6.69209	6.58796	6.55766	6.32373	6.16591	6.15178	5.71973	6.2724	6.54226	6.63081	6.3345	6.78529	6.68089	6.78921	6.92719	6.78136	7.0045	6.6907	6.25739	6.21335	5.98413	6.46761	6.60733	6.85549	6.60881	7.03452	101	108.9	119.9	108.4	126.5	101.8	75.3	73.1	62.4	87.2	96.1	114.1	96.2	129.1	102.6	110.6	121.7	110	128.4	103.3	76.5	74.2	63.3	88.5	97.5	115.8	97.6	131.1	102.6	91.7	103.4	96.2	94.2	80.1	71.8	71.1	52.7	77.3	93.2	99.1	80.7	110.3	1	1	1	1	1	1	1	1	1	1	1	1	1	1	High	High	High	High	High	High	High	High	High	High	High	High	High	High
A0A0N4SVB5, Q6PE13, Q8BG44	A0A0N4SVB5, Q6PE13	Q6PE13	A0A0N4SVB5	Q6PE13	Prrt3	Proline-rich transmembrane protein 3	TRUE	FALSE	reviewed	2	11	High	6	6	6	Mouse	FALSE	8 v 6	0.121298	0.0725768	0.145075	14 samples	0.799949	0.0995125	0.0584896	0.106691	8.52591	8.42668	8.3156	8.49105	8.27333	8.47208	8.54574	8.52082	8.3015	8.3936	8.3156	8.1634	8.28864	8.4292	8.52591	8.69732	8.55152	8.6851	8.72042	8.83952	8.63662	8.58421	8.56758	8.58796	8.38154	8.38845	8.56453	8.67842	94.6	106.6	96.3	105.7	108.3	117.6	102.2	98.5	97.4	98.8	85.6	86	97.2	105.2	368.6	415.1	375.2	411.6	421.8	458.1	398	383.8	379.4	384.8	333.5	335.1	378.6	409.7	368.6	344.1	318.6	359.8	309.4	355.1	373.7	367.3	315.5	336.3	318.6	286.7	312.7	344.7	4	4	4	4	4	4	4	4	4	4	4	4	4	4	High	High	High	High	High	High	High	High	High	High	High	High	High	High
Q91XD6	Q91XD6	Q91XD6	Q91XD6	Q91XD6	Vps36	Vacuolar protein-sorting-associated protein 36 (ESCRT-II complex subunit VPS36)	FALSE	FALSE	reviewed	5	26	High	9	9	9	Mouse	FALSE	8 v 6	0.093403	0.137648	0.230315	14 samples	0.683837	0.11682	0.0586239	0.106909	9.65482	9.41638	9.46761	9.5216	9.16264	9.11192	9.48724	9.65356	9.41342	9.18215	9.40578	9.33472	9.35755	9.12283	9.65482	9.68703	9.70356	9.71596	9.60992	9.47958	9.578	9.71682	9.67913	9.37613	9.47188	9.55995	9.63336	9.37199	104.4	106.7	108	108.9	101.2	92.4	99	109	106.2	86	91.9	97.7	102.8	85.8	806.1	824.3	833.8	841	781.4	713.9	764.3	841.5	819.8	664.5	710.1	754.8	794.2	662.6	806.1	683.3	708	735	573.1	553.3	717.7	805.4	681.9	580.9	678.3	645.7	656	557.5	6	6	6	6	6	6	6	6	6	6	6	6	6	6	High	High	High	High	High	High	High	High	High	High	High	High	High	High
B2KGA7, Q505B7	B2KGA7, Q505B7	Q505B7	B2KGA7	Q505B7	Zbtb8os	Protein archease (Protein ZBTB8OS)	FALSE	FALSE	reviewed	3	9	High	2	2	2	Mouse	FALSE	8 v 6	0.128591	0.0563483	0.120474	14 samples	0.516346	0.128591	0.0587161	0.107051	8.1814	8.03672	8.14313	8.30195	7.89966	8.05365	8.18834	8.22641	8.10329	7.98128	8.00675	8.08799	8.00056	7.78921	8.1814	8.30743	8.37895	8.49625	8.34696	8.42122	8.27938	8.28956	8.36894	8.17542	8.07307	8.31288	8.27659	8.03837	92.9	101.4	106.6	115.6	104.2	109.7	99.5	100.2	105.8	92.6	86.2	101.8	99.3	84.2	290.3	316.8	332.9	361.1	325.6	342.8	310.7	312.9	330.6	289.1	269.3	318	310.1	262.9	290.3	262.6	282.7	315.6	238.8	265.7	291.7	299.5	275	252.7	257.2	272.1	256.1	221.2	2	2	2	2	2	2	2	2	2	2	2	2	2	2	High	High	High	High	High	High	High	High	High	High	High	High	High	High
E9Q9R3	E9Q9R3	E9Q9R3	E9Q9R3	E9Q9R3	Fimp	Fertilization-influencing membrane protein	TRUE	FALSE	reviewed	4	22	Medium	1	1	1	Mouse	FALSE	8 v 6	-0.27084	0.0381026	0.0926779	14 samples	0.654249	-0.251734	0.0587964	0.107171	5.03562	4.63227	4.59096	4.8679	4.34341	4.59096	5.03562	5.45286	5.07895	5.2891	5.37504	4.50462	4.6893	4.73335	5.03562	4.90207	4.82273	5.06178	4.79181	4.9542	5.12516	5.51728	5.34696	5.48543	5.44294	4.72792	4.96347	4.98185	95.3	86.8	82.3	96.9	80.3	90.1	101.4	132.9	118.1	130	126.3	77.1	90.6	91.9	32.8	29.9	28.3	33.4	27.7	31	34.9	45.8	40.7	44.8	43.5	26.5	31.2	31.6	32.8	24.8	24.1	29.2	20.3	24.1	32.8	43.8	33.8	39.1	41.5	22.7	25.8	26.6	1	1	1	1	1	1	1	1	1	1	1	1	1	1	High	High	High	High	High	High	High	High	High	High	High	High	High	High
Q7TQ32	Q7TQ32	Q7TQ32	Q7TQ32	Q7TQ32	Hjv	Hemojuvelin (Hemochromatosis type 2 protein homolog) (Hemojuvelin BMP coreceptor) (RGM domain family member C)	FALSE	FALSE	reviewed	5	4	Medium	2	2	2	Mouse	FALSE	8 v 6	-0.154057	0.038592	0.0934385	14 samples	0.666884	-0.140857	0.0589014	0.107336	7.13648	6.65678	6.77347	6.91169	6.43463	6.59395	7.1179	7.11374	6.76155	7.02459	7.38974	6.87652	6.824	6.72656	7.13648	6.92719	7.01011	7.10538	6.88264	6.96116	7.20945	7.17692	7.02791	7.2182	7.45533	7.10119	7.09908	6.97499	102.6	88.8	94	100.4	86.1	90.9	107.9	105.5	95.2	108.6	128	100.2	100	91.8	140.7	121.7	128.9	137.7	118	124.6	148	144.7	130.5	148.9	175.5	137.3	137.1	125.8	140.7	100.9	109.4	120.4	86.5	96.6	138.9	138.5	108.5	130.2	167.7	117.5	113.3	105.9	1	1	1	1	1	1	1	1	1	1	1	1	1	1	High	High	High	High	High	High	High	High	High	High	High	High	High	High
Q9D0S9	Q9D0S9	Q9D0S9	Q9D0S9	Q9D0S9	Hint2	Adenosine 5'-monophosphoramidase HINT2 (EC 3.9.1.-) (HINT-3) (Histidine triad nucleotide-binding protein 2, mitochondrial) (HINT-2)	FALSE	FALSE	reviewed	4	40	High	4	4	4	Mouse	FALSE	8 v 6	-0.16012	0.11441	0.20078	14 samples	0.515615	-0.16012	0.0591373	0.107739	8.30515	8.05148	8.02292	7.84674	8.03562	7.55995	8.33002	8.25172	8.00843	8.2293	8.38457	8.17642	8.03397	8.22014	8.30515	8.32193	8.2588	8.04111	8.48261	7.92778	8.4208	8.3147	8.27426	8.42333	8.4508	8.40131	8.3097	8.46923	98.8	100	95.7	82.3	111.8	76.1	107.1	99.5	96.7	107.2	109.3	105.6	99.1	110.7	316.3	320	306.3	263.4	357.7	243.5	342.7	318.4	309.6	343.3	349.9	338.1	317.3	354.4	316.3	265.3	260.1	230.2	262.4	188.7	321.8	304.8	257.5	300.1	334.2	289.3	262.1	298.2	3	3	3	3	3	3	3	3	3	3	3	3	3	3	High	High	High	High	High	High	High	High	High	High	High	High	High	High
A0A0A0MQJ2, A0A0R4J2A0, Q5SW75	A0A0R4J2A0, Q5SW75	Q5SW75	Q5SW75	Q5SW75	Ssh2	Protein phosphatase Slingshot homolog 2 (EC 3.1.3.16) (EC 3.1.3.48) (SSH-like protein 2) (SSH-2L) (mSSH-2L)	FALSE	FALSE	reviewed	5	17	High	19	21	19	Mouse	FALSE	8 v 6	0.0853692	0.0831155	0.159515	14 samples	0.654019	0.0951654	0.059185	0.1078	9.71973	9.55171	9.51096	9.47877	9.29462	9.37895	9.59339	9.69784	9.57497	9.41299	9.44564	9.42164	9.40386	9.271	9.71973	9.82241	9.74685	9.67313	9.74197	9.74651	9.68405	9.76105	9.84078	9.60715	9.51175	9.64656	9.67983	9.52003	101.7	109.2	103.6	98.4	103.2	103.6	99.2	104.6	110.5	94	88	96.6	98.9	88.5	843.2	905.4	859.2	816.4	856.3	859	822.6	867.7	917	779.9	730	801.5	820.2	734.2	843.2	750.5	729.6	713.5	628	665.8	772.5	830.5	762.7	681.7	697.3	685.8	677.4	617.8	9	9	9	9	9	9	9	9	9	9	9	9	9	9	High	High	High	High	High	High	High	High	High	High	High	High	High	High
Q69Z69	Q69Z69	Q69Z69	Q69Z69	Q69Z69	Esco1	N-acetyltransferase ESCO1 (EC 2.3.1.-) (Establishment of cohesion 1 homolog 1) (ECO1 homolog 1)	FALSE	FALSE	reviewed	5	3	High	2	3	2	Mouse	FALSE	8 v 6	-0.0756033	0.0827137	0.158985	14 samples	0.5153	-0.0756033	0.0593193	0.108018	7.39146	6.94953	7.03122	7.01346	6.92244	6.85798	7.31651	7.25077	6.98299	7.2114	7.33539	7.10538	7.09698	7.11686	7.39146	7.22014	7.26679	7.2075	7.37069	7.22497	7.40769	7.31379	7.24888	7.40514	7.40173	7.33002	7.3733	7.36632	104.7	93	96.1	92.1	103.2	93.3	105.9	99.2	94.8	105.7	105.4	100.3	103.4	102.9	167.9	149.1	154	147.8	165.5	149.6	169.8	159.1	152.1	169.5	169.1	160.9	165.8	165	167.9	123.6	130.8	129.2	121.3	116	159.4	152.3	126.5	148.2	161.5	137.7	136.9	138.8	2	2	2	2	2	2	2	2	2	2	2	2	2	2	High	High	High	High	High	High	High	High	High	High	High	High	High	High
A0A0U1RNL7, A0A0U1RPT4, A0A0U1RQ50, A0A0U1RQ97, D3Z7R0, O55028	A0A0U1RNL7, A0A0U1RPT4, O55028	O55028	A0A0U1RNL7	O55028	Bckdk	Branched-chain alpha-ketoacid dehydrogenase kinase (BCKDH kinase) (BCKDHKIN) (BDK) (EC 2.7.11.1) ([3-methyl-2-oxobutanoate dehydrogenase [lipoamide]] kinase, mitochondrial) (EC 2.7.11.4)	FALSE	FALSE	reviewed	5	25	High	9	10	8	Mouse	FALSE	8 v 6	-0.0959991	0.0701465	0.141285	14 samples	0.69464	-0.0960009	0.0593999	0.108138	8.57137	8.22014	8.24698	8.19476	7.97269	8.19328	8.51096	8.5157	8.29462	8.56453	8.50263	8.32418	8.10224	8.40897	8.57137	8.49065	8.48261	8.38931	8.41996	8.56071	8.60177	8.57894	8.56033	8.75889	8.56872	8.54921	8.37808	8.65821	101.9	96.4	95.8	89.8	91.7	101.2	104.1	102.4	101.1	116	101.7	100.4	89.1	108.2	380.4	359.7	357.7	335.3	342.5	377.6	388.5	382.4	377.5	433.2	379.7	374.6	332.7	404	380.4	298.2	303.8	293	251.2	292.7	364.8	366	314	378.6	362.7	320.5	274.8	339.9	4	4	4	4	4	4	4	4	4	4	4	4	4	4	High	High	High	High	High	High	High	High	High	High	High	High	High	High
A0A087WP93, Q8BGS1	Q8BGS1	Q8BGS1	Q8BGS1	Q8BGS1	Epb41l5	Band 4.1-like protein 5 (Erythrocyte membrane protein band 4.1-like 5)	FALSE	FALSE	reviewed	5	11	High	8	10	7	Mouse	FALSE	8 v 6	0.063787	0.204923	0.31072	14 samples	0.758381	0.0794419	0.0596267	0.108524	8.13545	7.79377	7.6886	7.86604	7.50224	7.59096	7.92362	7.90989	7.75889	7.8392	7.6865	7.76288	7.61471	7.6886	8.13545	8.06447	7.92422	8.0607	7.94953	7.95884	8.01402	7.97327	8.02514	8.03342	7.75221	7.98755	7.89057	7.93782	111.2	105.9	96.1	105.6	97.8	98.4	102.3	99.4	103	103.7	85.3	100.4	93.9	97	281.2	267.7	242.9	267	247.2	248.8	258.5	251.3	260.5	262	215.6	253.8	237.3	245.2	281.2	221.9	206.3	233.3	181.3	192.8	242.8	240.5	216.6	229	206	217.2	196	206.3	3	3	3	3	3	3	3	3	3	3	3	3	3	3	High	High	High	High	High	High	High	High	High	High	High	High	High	High
A0A0G2JDK2, P17439	P17439	P17439	P17439	P17439	Gba1	Lysosomal acid glucosylceramidase (Lysosomal acid GCase) (EC 3.2.1.45) (Acid beta-glucosidase) (Beta-glucocerebrosidase) (Cholesterol glucosyltransferase) (SGTase) (EC 2.4.1.-) (Cholesteryl-beta-glucosidase) (EC 3.2.1.-) (D-glucosyl-N-acylsphingosine glucohydrolase) (Lysosomal cholesterol glycosyltransferase) (Lysosomal galactosylceramidase) (EC 3.2.1.46) (Lysosomal glycosylceramidase)	FALSE	FALSE	reviewed	5	22	High	10	11	10	Mouse	FALSE	8 v 6	-0.0420125	0.146427	0.24135	14 samples	0.797935	-0.0431573	0.0596439	0.108529	10.2095	9.91961	10.0364	10.0824	9.71716	9.82925	10.1208	10.1497	9.93044	10.0656	10.2911	10.0747	9.97197	10.0485	10.2095	10.1903	10.2723	10.2767	10.1645	10.1967	10.2115	10.213	10.1962	10.2597	10.3572	10.2997	10.2478	10.2976	97.7	96.4	102	102.3	94.7	96.8	97.8	97.9	96.8	101.1	108.2	104	100.3	103.8	1184	1168.4	1236.7	1240.5	1147.7	1173.6	1185.7	1186.9	1173.2	1226	1311.7	1260.4	1215.9	1258.6	1184	968.5	1050.2	1084.2	841.7	909.7	1113.4	1136	975.8	1071.6	1252.9	1078.4	1004.3	1059	6	6	6	6	6	6	6	6	6	6	6	6	6	6	High	High	High	High	High	High	High	High	High	High	High	High	High	High
A0A1Y7VLD2, E9PUL2, Q8CDN9	A0A1Y7VLD2, E9PUL2, Q8CDN9	Q8CDN9	E9PUL2	Q8CDN9	Lrrc9	Leucine-rich repeat-containing protein 9	FALSE	FALSE	reviewed	2	2	Medium	3	4	3	Mouse	FALSE	8 v 6	-0.0937313	0.0720158	0.144187	14 samples	0.514677	-0.0937313	0.0596804	0.108562	7.02901	6.69627	6.89966	6.76553	6.46923	6.76288	6.96	6.99887	6.83668	6.97039	7.18289	6.8009	6.81762	6.93664	7.02901	6.96694	7.13545	6.96	6.91648	7.13031	7.05094	7.06178	7.10224	7.16491	7.24888	7.02569	7.09381	7.18587	96.6	92.5	103.9	92.1	89.3	103.6	98	98.8	101.6	106.1	112.4	96.4	101	107.7	130.6	125.1	140.6	124.5	120.8	140.1	132.6	133.6	137.4	143.5	152.1	130.3	136.6	145.6	130.6	103.7	119.4	108.8	88.6	108.6	124.5	127.9	114.3	125.4	145.3	111.5	112.8	122.5	2	2	2	2	2	2	2	2	2	2	2	2	2	2	Medium	Medium	Medium	Medium	Medium	Medium	Medium	Medium	Medium	Medium	Medium	Medium	Medium	Medium
Q9CS42	Q9CS42	Q9CS42	Q9CS42	Q9CS42	Prps2	Ribose-phosphate pyrophosphokinase 2 (EC 2.7.6.1) (Phosphoribosyl pyrophosphate synthase II) (PRS-II)	FALSE	FALSE	reviewed	5	48	High	14	21	6	Mouse	FALSE	8 v 6	0.164151	0.0584945	0.123424	14 samples	0.514658	0.164151	0.0596913	0.108562	9.2353	8.91827	8.95826	8.84894	8.98613	8.70044	8.94046	8.98584	8.70356	8.56758	8.98641	8.98499	8.95478	8.68299	9.2353	9.18884	9.19402	9.0433	9.43338	9.0677	9.03122	9.04903	8.96953	8.76188	9.05257	9.20994	9.23074	8.93192	109.2	105.7	106.1	95.6	125.3	97.2	94.8	96	90.8	78.6	96.2	107.3	108.8	88.5	602.7	583.6	585.7	527.6	691.4	536.6	523.2	529.7	501.3	434.1	531	592.2	600.8	488.4	602.7	483.8	497.4	461.1	507.1	416	491.3	507	416.9	379.4	507.2	506.7	496.2	411	6	6	6	6	6	6	6	6	6	6	6	6	6	6	High	High	High	High	High	High	High	High	High	High	High	High	High	High
Q3UFC0, Q3YAA5, Q6PHZ8	Q6PHZ8	Q6PHZ8	Q6PHZ8	Q6PHZ8	Kcnip4	Kv channel-interacting protein 4 (KChIP4) (A-type potassium channel modulatory protein 4) (Calsenilin-like protein) (Potassium channel-interacting protein 4)	FALSE	FALSE	reviewed	5	35	High	7	8	5	Mouse	FALSE	8 v 6	-0.0574563	0.422546	0.535432	14 samples	0.808317	-0.104409	0.0597264	0.108599	8.78202	8.63372	8.61471	8.73708	8.58871	8.71253	8.7879	8.79116	8.67878	8.82177	9.06555	8.61471	8.70148	9.01458	8.78202	8.90448	8.8505	8.93133	9.0359	9.08028	8.87866	8.85425	8.94457	9.01597	9.1316	8.83983	8.97728	9.2635	87.8	95.6	92.1	97.4	104.7	108	93.9	92.3	98.3	103.3	111.9	91.4	100.6	122.6	440.2	479.2	461.6	488.2	524.9	541.3	470.7	462.8	492.7	517.7	560.9	458.2	504	614.6	440.2	397.2	392	426.7	385	419.5	442	443	409.8	452.5	535.8	392	416.3	517.2	4	4	4	4	4	4	4	4	4	4	4	4	4	4	High	High	High	High	High	High	High	High	High	High	High	High	High	High
Q9CQN1	Q9CQN1	Q9CQN1	Q9CQN1	Q9CQN1	Trap1	Heat shock protein 75 kDa, mitochondrial (HSP 75) (TNFR-associated protein 1) (Tumor necrosis factor type 1 receptor-associated protein) (TRAP-1)	FALSE	FALSE	reviewed	4	51	High	34	45	33	Mouse	FALSE	8 v 6	-0.0784344	0.0654262	0.133817	14 samples	0.51434	-0.0784344	0.0598763	0.108845	12.1268	11.692	11.7367	11.7414	11.4818	11.6171	12.0155	11.978	11.7482	11.9093	12.0174	11.872	11.6501	11.8887	12.1268	11.9627	11.9725	11.9357	11.9292	11.9846	12.1063	12.0413	12.014	12.1034	12.0835	12.0971	11.926	12.1378	106.8	95.3	96	93.5	93.1	96.8	105.3	100.6	98.8	105.1	103.6	104.6	92.9	107.6	4472.3	3991.4	4018.7	3917.4	3899.8	4052.4	4409.2	4214.9	4135.8	4400.4	4340.2	4381.1	3891.2	4506.5	4472.3	3308.6	3412.7	3423.8	2860.1	3141.1	4140.2	4034.1	3440	3846.4	4145.6	3748.3	3213.9	3791.9	27	27	27	27	27	27	27	27	27	27	27	27	27	27	High	High	High	High	High	High	High	High	High	High	High	High	High	High
A0A286YCR6, A0A286YDE5, A0A286YDW2, Q5DTT2	Q5DTT2	Q5DTT2	Q5DTT2	Q5DTT2	Psd	PH and SEC7 domain-containing protein 1 (Exchange factor for ADP-ribosylation factor guanine nucleotide factor 6) (Exchange factor for ARF6) (Exchange factor for ARF6 A) (Pleckstrin homology and SEC7 domain-containing protein 1)	FALSE	TRUE	reviewed	5	35	High	30	32	29	Mouse	FALSE	8 v 6	-0.0819885	0.0467014	0.105937	14 samples	0.616005	-0.0809241	0.0600221	0.109083	10.9818	10.6551	10.6596	10.7825	10.5206	10.5774	11.0107	10.9457	10.7272	11.0023	10.9985	10.6924	10.6434	10.796	10.9818	10.9257	10.8954	10.9768	10.9679	10.945	11.1015	11.0089	10.9929	11.1964	11.0647	10.9174	10.9192	11.045	98.9	95.1	93.1	98.5	97.9	96.4	107.4	100.8	99.7	114.7	104.7	94.6	94.7	103.3	2022.3	1945.2	1904.8	2015.3	2003	1971.4	2197.3	2060.7	2037.9	2346.6	2142	1934.1	1936.5	2112.9	2022.3	1612.5	1617.6	1761.4	1469	1528	2063.3	1972.3	1695.1	2051.2	2045.9	1654.7	1599.5	1777.9	23	23	23	23	23	23	23	23	23	23	23	23	23	23	High	High	High	High	High	High	High	High	High	High	High	High	High	High
Q80UM7	Q80UM7	Q80UM7	Q80UM7	Q80UM7	Mogs	Mannosyl-oligosaccharide glucosidase (EC 3.2.1.106) (Endoplasmic reticulum alpha-glucosidase I) (ER glu I) (Glucosidase 1) (Glycoprotein-processing glucosidase I)	TRUE	FALSE	reviewed	5	30	High	17	23	17	Mouse	FALSE	8 v 6	-0.0931783	0.0441205	0.101957	14 samples	0.514028	-0.0931783	0.0600583	0.109122	9.982	9.68194	9.70252	9.74366	9.48663	9.63172	9.88493	9.87866	9.6591	9.99803	10.1175	9.8149	9.73725	9.88371	9.982	9.9526	9.93826	9.93796	9.93399	9.9993	9.9757	9.94193	9.92496	10.1922	10.1836	10.04	10.013	10.1328	97.8	95.9	94.9	94.9	94.6	99	97.4	95.2	94	113.2	112.5	101.9	100	108.6	1011.3	990.9	981.1	980.9	978.2	1023.5	1006.9	983.6	972.1	1169.9	1163	1052.8	1033.3	1122.7	1011.3	821.4	833.2	857.3	717.4	793.3	945.5	941.4	808.5	1022.6	1110.9	900.7	853.5	944.7	11	11	11	11	11	11	11	11	11	11	11	11	11	11	High	High	High	High	High	High	High	High	High	High	High	High	High	High
P00848	P00848	P00848	P00848	P00848	Mtatp6	ATP synthase subunit a (F-ATPase protein 6)	TRUE	FALSE	reviewed	3	8	High	2	3	2	Mouse	FALSE	8 v 6	-0.200694	0.139416	0.232539	14 samples	0.660509	-0.230334	0.0601532	0.109268	7.95594	7.2817	7.84046	7.79116	7.39318	7.93015	8.13853	7.78398	7.6879	7.97384	8.31606	8.11426	7.69	8.08268	7.95594	7.55228	8.07682	7.98584	7.84046	8.29737	8.2293	7.84737	7.95361	8.16792	8.38198	8.3394	7.96578	8.33181	91.5	69.2	99.5	93.4	84.5	115.9	110.6	84.9	91.4	106	123	119.4	92.1	118.7	248.3	187.7	270	253.5	229.2	314.6	300.1	230.3	247.9	287.6	333.6	323.9	250	322.2	248.3	155.6	229.2	221.5	168.1	243.9	281.8	220.4	206.2	251.4	318.7	277.1	206.5	271.1	2	2	2	2	2	2	2	2	2	2	2	2	2	2	High	High	High	High	High	High	High	High	High	High	High	High	High	High
G3UWV7, G3UWW7, G3UX15, G3UX67, G3UXL5, G3UYH2, G3UYI4, G3UYL3, G3UYL8, G3UZ28, G3UZ33, Q8BG32	Q8BG32	Q8BG32	Q8BG32	Q8BG32	Psmd11	26S proteasome non-ATPase regulatory subunit 11 (26S proteasome regulatory subunit RPN6) (26S proteasome regulatory subunit S9) (26S proteasome regulatory subunit p44.5)	FALSE	FALSE	reviewed	5	65	High	27	31	27	Mouse	FALSE	8 v 6	0.0392303	0.320824	0.433622	14 samples	0.855424	0.0492893	0.0601758	0.109269	11.5834	11.2152	11.3897	11.4246	11.0169	11.1836	11.3259	11.4386	11.2434	11.3039	11.5117	11.4035	11.2894	11.1783	11.5834	11.4859	11.6255	11.6189	11.4642	11.5511	11.4166	11.5019	11.5091	11.498	11.5779	11.6286	11.5653	11.4274	103.5	96.7	106.5	106.1	95.3	101.2	92.2	97.8	98.3	97.5	103.1	106.8	102.2	92.9	3068.7	2868.1	3159.5	3145.1	2825.3	3000.8	2733.7	2900.1	2914.7	2892.3	3057	3166.3	3030.4	2754.1	3068.7	2377.5	2683.1	2748.9	2072.1	2325.9	2567	2775.7	2424.3	2528.2	2919.9	2709	2502.9	2317.4	22	22	22	22	22	22	22	22	22	22	22	22	22	22	High	High	High	High	High	High	High	High	High	High	High	High	High	High
A0A1L1SQE2, E9Q552, E9QP54, Q8K3E5	E9QP54	E9QP54	E9QP54	E9QP54	Ahi1	Abelson helper integration site 1	FALSE	FALSE	unreviewed	2	21	High	21	23	21	Mouse	FALSE	8 v 6	0.103624	0.0757305	0.149204	14 samples	0.553855	0.104007	0.0601872	0.109269	10.3567	10.2807	10.0017	10.1957	9.96737	9.96058	10.1419	10.3762	10.002	10.0114	10.1387	10.0928	9.92526	10.0906	10.3567	10.5514	10.2374	10.3901	10.4148	10.3281	10.2327	10.4395	10.2677	10.2055	10.2048	10.3179	10.2011	10.3397	102.3	117.1	94.2	104.7	106.5	100.3	93.9	108.3	96.2	92.1	92.1	99.6	91.8	101.1	1311.2	1500.7	1207.2	1341.9	1365.1	1285.5	1203.2	1388.7	1232.8	1180.8	1180.2	1276.4	1177.2	1295.9	1311.2	1243.9	1025.2	1172.8	1001.1	996.4	1129.8	1329.1	1025.4	1032.1	1127.3	1092	972.3	1090.4	13	13	13	13	13	13	13	13	13	13	13	13	13	13	High	High	High	High	High	High	High	High	High	High	High	High	High	High
E9Q1G1, E9Q1H3, G3UY72, G3UYR8, Q9DBF1	Q9DBF1	Q9DBF1	Q9DBF1	Q9DBF1	Aldh7a1	Alpha-aminoadipic semialdehyde dehydrogenase (Alpha-AASA dehydrogenase) (EC 1.2.1.31) (Aldehyde dehydrogenase family 7 member A1) (EC 1.2.1.3) (Antiquitin-1) (Betaine aldehyde dehydrogenase) (EC 1.2.1.8) (Delta1-piperideine-6-carboxylate dehydrogenase) (P6c dehydrogenase)	FALSE	FALSE	reviewed	5	42	High	19	21	19	Mouse	FALSE	8 v 6	-0.0592146	0.101606	0.184426	14 samples	0.809987	-0.0449544	0.0601984	0.109269	10.4899	10.2807	10.2684	10.286	9.89178	10.0913	10.4453	10.485	10.2383	10.3165	10.4705	10.3301	10.2885	10.2341	10.4899	10.5512	10.5043	10.4802	10.3392	10.4588	10.5362	10.5483	10.5041	10.5107	10.5366	10.5552	10.5644	10.4831	98.9	103.2	99.9	98.3	89.1	96.8	102.1	103	99.9	100.4	102.2	103.5	104.2	98.5	1438.1	1500.5	1452.5	1428.4	1295.4	1407.4	1484.9	1497.5	1452.3	1458.9	1485.4	1504.6	1514.3	1431.3	1438.1	1243.9	1233.4	1248.5	950	1090.9	1394.3	1433.2	1207.9	1275.2	1418.8	1287.3	1250.7	1204.4	12	12	12	12	12	12	12	12	12	12	12	12	12	12	High	High	High	High	High	High	High	High	High	High	High	High	High	High
Q9CPW7	Q9CPW7	Q9CPW7	Q9CPW7	Q9CPW7	Zmat2	Zinc finger matrin-type protein 2	FALSE	FALSE	reviewed	3	27	High	5	6	5	Mouse	FALSE	8 v 6	0.718837	0.12982	0.220254	14 samples	0.513626	0.718837	0.0602932	0.109415	10.6526	8.03452	7.96058	8.07521	7.86171	7.97039	7.63227	7.74416	7.64169	7.8009	7.74618	7.74349	7.92184	8.01625	10.6526	8.30515	8.19623	8.26959	8.30879	8.33807	7.72315	7.80735	7.90749	7.99492	7.81186	7.96867	8.19771	8.26538	435.4	85.6	79.3	83.5	85.8	87.5	57.2	60.6	65	69	60.8	67.8	79.4	83.2	1609.7	316.3	293.3	308.6	317.1	323.6	211.3	224	240.1	255.1	224.7	250.5	293.6	307.7	1609.7	262.2	249.1	269.7	232.6	250.8	198.4	214.4	199.7	223	214.7	214.3	242.5	258.9	3	3	3	3	3	3	3	3	3	3	3	3	3	3	High	High	High	High	High	High	High	High	High	High	High	High	High	High
A0A3B2W820, A0A3B2W824, A0A3B2WBL1, A0A3B2WCA5, A0A3B2WDD2, D6RE43, P53026, Q5XJF6	A0A3B2WBL1, Q5XJF6	A0A3B2WBL1	Q5XJF6	A0A3B2WBL1	Rpl10a	Ribosomal protein	FALSE	FALSE	unreviewed	2	55	High	15	22	15	Mouse	FALSE	8 v 6	-0.097009	0.057941	0.122535	14 samples	0.595882	-0.0999965	0.0603667	0.109521	11.2821	11.1446	11.204	11.218	10.8588	10.9853	11.2023	11.3625	11.0689	11.3929	11.4566	11.2437	11.242	11.3217	11.2821	11.4153	11.4398	11.4123	11.3062	11.3528	11.2931	11.4258	11.3347	11.587	11.5228	11.4687	11.5179	11.5708	90.5	99.2	100.9	99	92	95	91.1	99.9	93.8	111.7	106.9	102.9	106.5	110.5	2490.3	2731.2	2777.9	2725.5	2532.2	2615.4	2509.4	2751.1	2582.7	3076.3	2942.4	2834.1	2932.5	3042	2490.3	2263.9	2359	2382.1	1857.1	2027.2	2356.3	2633.1	2148.2	2689	2810.5	2424.8	2422.1	2559.6	14	14	14	14	14	14	14	14	14	14	14	14	14	14	High	High	High	High	High	High	High	High	High	High	High	High	High	High
P30873	P30873	P30873	P30873	P30873	Sstr1	Somatostatin receptor type 1 (SS-1-R) (SS1-R) (SS1R) (SRIF-2)	TRUE	FALSE	reviewed	5	10	High	3	3	3	Mouse	FALSE	8 v 6	-0.0776274	0.174803	0.276311	14 samples	0.719181	-0.100601	0.0604175	0.109565	7.48382	7.33181	7.4545	7.39146	7.12102	7.31379	7.54689	7.4733	7.32553	7.45286	7.71562	7.52669	7.30834	7.65607	7.48382	7.60214	7.6907	7.58571	7.56758	7.68089	7.63807	7.53683	7.59096	7.64674	7.78202	7.75154	7.58421	7.90509	89.1	96.7	102.8	95.6	94.5	102.2	99.2	92.4	96	99.8	109.6	107.3	95.5	119.3	179	194.3	206.6	192.1	189.7	205.2	199.2	185.7	192.8	200.4	220.1	215.5	191.9	239.7	179	161.1	175.4	167.9	139.2	159.1	187	177.7	160.4	175.2	210.2	184.4	158.5	201.7	2	2	2	2	2	2	2	2	2	2	2	2	2	2	High	High	High	High	High	High	High	High	High	High	High	High	High	High
A0A087WPY0, A0A087WQ55, A0A087WQ78, A0A087WRS5, A0A087WS54, Q8R0F6	Q8R0F6	Q8R0F6	Q8R0F6	Q8R0F6	Ilkap	Integrin-linked kinase-associated serine/threonine phosphatase 2C (ILKAP) (EC 3.1.3.16)	FALSE	FALSE	reviewed	4	14	High	6	7	6	Mouse	FALSE	8 v 6	-0.0866893	0.0683228	0.138516	14 samples	0.513409	-0.0866893	0.0604204	0.109565	8.2075	8.04821	7.9472	8.15987	7.88935	8.01625	8.14517	8.30697	8.15583	8.29324	8.28864	8.15127	8.1634	8.13699	8.2075	8.31877	8.18289	8.35403	8.33673	8.3837	8.23601	8.37025	8.42122	8.48744	8.35491	8.37634	8.43921	8.38629	90.6	97.9	89.1	100.3	99.1	102.4	92.5	101.5	105.1	110	100.4	101.9	106.4	102.6	295.6	319.3	290.6	327.2	323.3	334	301.5	330.9	342.8	358.9	327.4	332.3	347.1	334.6	295.6	264.7	246.8	286	237.1	258.9	283.1	316.7	285.2	313.7	312.7	284.3	286.7	281.5	3	3	3	3	3	3	3	3	3	3	3	3	3	3	High	High	High	High	High	High	High	High	High	High	High	High	High	High
A0A0A6YVV3, A0A0A6YWP9, A0A0A6YXY0, Q9CQ79	Q9CQ79	Q9CQ79	Q9CQ79	Q9CQ79	Txndc9	Thioredoxin domain-containing protein 9 (ATP-binding protein associated with cell differentiation)	FALSE	FALSE	reviewed	4	40	High	9	12	9	Mouse	FALSE	8 v 6	0.0585884	0.144384	0.238887	14 samples	0.694039	0.0738344	0.0605937	0.109838	9.67119	9.36326	9.4292	9.49466	9.16742	9.17792	9.53411	9.55267	9.42185	9.25148	9.55938	9.34895	9.3271	9.1982	9.67119	9.63408	9.66498	9.68895	9.61489	9.54535	9.62498	9.616	9.68755	9.44564	9.62553	9.57403	9.60288	9.44729	104.7	102	104.2	106	100.7	95.9	101.4	100.8	105.9	89.5	101.4	97.9	99.9	89.6	815.3	794.6	811.8	825.4	784.1	747.2	789.6	784.7	824.6	697.3	789.9	762.2	777.6	698.1	815.3	658.6	689.4	721.4	575	579.2	741.4	751	685.9	609.5	754.5	652.1	642.3	587.4	4	4	4	4	4	4	4	4	4	4	4	4	4	4	High	High	High	High	High	High	High	High	High	High	High	High	High	High
E0CXA0, E0CYW7, P51859	P51859	P51859	P51859	P51859	Hdgf	Hepatoma-derived growth factor (HDGF)	FALSE	FALSE	reviewed	5	53	High	11	13	10	Mouse	FALSE	8 v 6	-0.0636631	0.428969	0.54144	14 samples	0.804125	-0.105053	0.0606227	0.109838	10.4552	10.3368	10.3337	10.497	10.4456	10.4507	10.4813	10.5216	10.4407	10.5686	10.7264	10.5814	10.5954	10.5435	10.4552	10.6075	10.5695	10.6912	10.893	10.8182	10.572	10.5848	10.7064	10.7628	10.7925	10.8064	10.8712	10.7926	83.6	92.9	90.4	98.4	113.2	107.5	90.6	91.4	99.4	103.4	105.6	106.6	111.5	105.6	1403.9	1560.2	1519.6	1653.4	1901.6	1805.5	1522.3	1535.8	1670.9	1737.5	1773.7	1790.8	1873.1	1773.8	1403.9	1293.3	1290.5	1445.1	1394.6	1399.5	1429.5	1470	1389.8	1518.7	1694.2	1532.2	1547.1	1492.5	10	10	10	10	10	10	10	10	10	10	10	10	10	10	High	High	High	High	High	High	High	High	High	High	High	High	High	High
A0A1W2P7E0, A0A1W2P7T9, Q6ZQ18	Q6ZQ18	Q6ZQ18	Q6ZQ18	Q6ZQ18	Efr3b	Protein EFR3 homolog B	FALSE	FALSE	reviewed	3	27	High	16	17	15	Mouse	FALSE	8 v 6	-0.0818999	0.0458629	0.104838	14 samples	0.534064	-0.0832675	0.0606258	0.109838	10.1882	9.90479	9.91618	10.0196	9.68475	9.85284	10.148	10.0735	9.91409	10.125	10.2635	10.0564	9.91916	10.1685	10.1882	10.1755	10.152	10.214	10.1321	10.2204	10.2388	10.1367	10.1799	10.3191	10.3297	10.2814	10.195	10.4176	97.2	96.3	94.8	98.9	93.5	99.4	100.7	93.8	96.6	106.4	107.2	103.7	97.6	113.9	1166.7	1156.5	1137.8	1187.7	1122.2	1193	1208.3	1125.8	1160	1277.5	1286.9	1244.5	1172.2	1367.8	1166.7	958.6	966.2	1038	823	924.7	1134.6	1077.5	964.8	1116.7	1229.2	1064.8	968.2	1150.9	15	15	15	15	15	15	15	15	15	15	15	15	15	15	High	High	High	High	High	High	High	High	High	High	High	High	High	High
Q8R1N0	Q8R1N0	Q8R1N0	Q8R1N0	Q8R1N0	Znf830	Zinc finger protein 830 (Coiled-coil domain-containing protein 16) (Ovus mutant candidate gene 1 protein)	FALSE	FALSE	reviewed	5	19	High	4	4	4	Mouse	FALSE	8 v 6	-0.100023	0.10679	0.191214	14 samples	0.6437	-0.116584	0.0606306	0.109838	8.18636	8.10171	8.05799	8.08587	7.99379	8.01514	8.19623	8.15178	8.1982	8.31107	8.35271	8.17941	8.29875	8.29094	8.18636	8.37243	8.2937	8.27984	8.44087	8.38284	8.28679	8.2148	8.46393	8.50502	8.4187	8.40429	8.57478	8.53993	87	98.9	93.7	92.8	103.8	99.7	93.3	88.7	105.4	108.5	102.2	101.2	113.8	111.1	291.3	331.4	313.8	310.8	347.5	333.8	312.3	297.1	353.1	363.3	342.2	338.8	381.3	372.2	291.3	274.7	266.5	271.7	254.9	258.7	293.3	284.4	293.7	317.6	326.9	289.9	314.9	313.2	3	3	3	3	3	3	3	3	3	3	3	3	3	3	High	High	High	High	High	High	High	High	High	High	High	High	High	High
Q99MU3	Q99MU3	Q99MU3	Q99MU3	Q99MU3	Adar	Double-stranded RNA-specific adenosine deaminase (DRADA) (EC 3.5.4.37) (RNA adenosine deaminase 1)	FALSE	FALSE	reviewed	5	4	High	5	5	5	Mouse	FALSE	8 v 6	-0.171907	0.0676285	0.13741	14 samples	0.592407	-0.182536	0.0607346	0.11	6.69488	6.50938	6.36807	6.79051	6.32012	6.46434	6.58646	6.71012	6.49825	6.95652	7.07039	6.7211	6.71973	6.89603	6.69488	6.78005	6.60288	6.98413	6.76686	6.83162	6.67807	6.77347	6.76421	7.15076	7.13648	6.94603	6.99548	7.14466	87.6	92.9	82.2	107.1	92.1	96.3	86.6	92.5	91.9	120.1	119	104.2	107.9	119.6	103.6	109.9	97.2	126.6	108.9	113.9	102.4	109.4	108.7	142.1	140.7	123.3	127.6	141.5	103.6	91.1	82.6	110.7	79.9	88.3	96.1	104.7	90.4	124.2	134.4	105.5	105.4	119.1	2	2	2	2	2	2	2	2	2	2	2	2	2	2	High	High	High	High	High	High	High	High	High	High	High	High	High	High
H3BKR2, H3BLF7, P62874, Q61011	P62874	P62874	P62874	P62874	Gnb1	Guanine nucleotide-binding protein G(I)/G(S)/G(T) subunit beta-1 (Transducin beta chain 1)	FALSE	FALSE	reviewed	5	60	High	17	86	9	Mouse	FALSE	8 v 6	-0.0998074	0.0440363	0.101921	14 samples	0.512819	-0.0998074	0.0607671	0.110032	12.3583	11.9994	12.0358	12.112	11.8314	11.9836	12.2883	12.2222	12.0301	12.3054	12.4648	12.1852	12.0138	12.3066	12.3583	12.2701	12.2716	12.3062	12.2788	12.3512	12.3791	12.2854	12.2959	12.4995	12.531	12.4103	12.2897	12.5557	99.4	93.5	93.6	95.9	94.1	99	100.9	94.5	95.2	109.7	112.1	103.1	94.8	114	5250.7	4939.2	4944.6	5064.6	4969.1	5224.8	5327.1	4992.1	5028.4	5790.8	5918.5	5443.3	5006.8	6020.7	5250.7	4094.3	4199	4426.5	3644.3	4049.8	5002.2	4778	4182.4	5061.8	5653.1	4657.1	4135.4	5066	17	17	17	17	17	17	17	17	17	17	17	17	17	17	High	High	High	High	High	High	High	High	High	High	High	High	High	High
Q91WC9	Q91WC9	Q91WC9	Q91WC9	Q91WC9	Daglb	Diacylglycerol lipase-beta (DAGL-beta) (DAGLbeta) (DGL-beta) (EC 3.1.1.116) (PUFA-specific triacylglycerol lipase) (EC 3.1.1.3) (Sn1-specific diacylglycerol lipase beta)	TRUE	FALSE	reviewed	5	11	High	7	7	7	Mouse	FALSE	8 v 6	-0.0865676	0.15708	0.254101	14 samples	0.660552	-0.102067	0.060896	0.110223	8.84172	8.50462	8.63771	8.6858	8.52904	8.73403	8.86635	8.76587	8.81666	8.77643	8.98356	8.87805	8.72383	8.71562	8.84172	8.77545	8.87344	8.87989	8.97642	9.10145	8.9571	8.82909	9.08268	8.97068	9.04985	9.10329	8.99972	8.96463	92.1	87.9	94.1	94.5	101.1	110.2	99.7	91.3	108.8	100.7	106.3	110.4	102.7	100.2	458.8	438.2	469	471.1	503.7	549.3	497	454.8	542.2	501.7	530	550	511.9	499.6	458.8	363.2	398.3	411.8	369.4	425.8	466.7	435.3	450.9	438.5	506.2	470.5	422.8	420.4	5	5	5	5	5	5	5	5	5	5	5	5	5	5	High	High	High	High	High	High	High	High	High	High	High	High	High	High
F7C0H6, Q5M8N0	Q5M8N0	Q5M8N0	Q5M8N0	Q5M8N0	Cnrip1	CB1 cannabinoid receptor-interacting protein 1 (CRIP-1)	FALSE	FALSE	reviewed	2	57	High	7	11	7	Mouse	FALSE	8 v 6	0.0740517	0.101915	0.184674	14 samples	0.648559	0.0875324	0.0609026	0.110223	9.91483	9.6453	9.77709	9.79572	9.43525	9.53722	9.89588	9.86016	9.73183	9.6193	9.7705	9.63735	9.48884	9.46842	9.91483	9.91603	10.0129	9.9901	9.88249	9.90479	9.9867	9.92333	9.99774	9.81346	9.83668	9.86233	9.76471	9.71751	101.2	101.3	108.4	106.7	99	100.5	106.4	101.8	107.2	94.4	95.9	97.6	91.2	88.3	965.3	966.1	1033.2	1017	943.9	958.6	1014.6	971	1022.4	899.8	914.4	930.8	869.9	841.9	965.3	800.8	877.4	888.8	692.3	743	952.7	929.4	850.3	786.5	873.4	796.4	718.5	708.4	5	5	5	5	5	5	5	5	5	5	5	5	5	5	High	High	High	High	High	High	High	High	High	High	High	High	High	High
P54728	P54728	P54728	P54728	P54728	Rad23b	UV excision repair protein RAD23 homolog B (HR23B) (mHR23B) (XP-C repair-complementing complex 58 kDa protein) (p58)	FALSE	FALSE	reviewed	5	32	High	14	23	11	Mouse	FALSE	8 v 6	0.110191	0.0447892	0.103051	14 samples	0.512534	0.110191	0.0609351	0.110255	10.7743	10.6646	10.6376	10.6792	10.484	10.518	10.7154	10.7659	10.7002	10.4687	10.5338	10.5179	10.5835	10.434	10.7743	10.9353	10.8734	10.8735	10.9313	10.8855	10.8061	10.8292	10.966	10.6628	10.6	10.7429	10.8594	10.6831	96.9	108.3	103.8	103.8	108	104.7	99.1	100.7	110.7	89.7	85.9	94.8	102.8	91	1751.4	1958.2	1875.9	1876.1	1952.8	1891.7	1790.5	1819.3	2000.3	1621.2	1552.1	1713.7	1857.8	1644.1	1751.4	1623.2	1593.1	1639.7	1432.2	1466.3	1681.3	1741.2	1663.7	1417.1	1482.5	1466.2	1534.4	1383.4	11	11	11	11	11	11	11	11	11	11	11	11	11	11	High	High	High	High	High	High	High	High	High	High	High	High	High	High
A0A0A0MQ79, Q3TLH4, S4R209, S4R294, S4R298, S4R2E2, S4R2J9, S4R2L9	A0A0A0MQ79, Q3TLH4	Q3TLH4	A0A0A0MQ79	Q3TLH4	Prrc2c	Protein PRRC2C (BAT2 domain-containing protein 1) (HLA-B-associated transcript 2-like 2) (Proline-rich and coiled-coil-containing protein 2C)	FALSE	FALSE	reviewed	4	17	High	43	48	42	Mouse	FALSE	8 v 6	-0.0789321	0.211285	0.318411	14 samples	0.726336	-0.107799	0.0609541	0.110262	11.4029	11.2663	11.2346	11.3054	11.2244	11.2251	11.3441	11.3725	11.3107	11.4865	11.5188	11.3944	11.5027	11.5038	11.4029	11.537	11.4704	11.4997	11.6717	11.5926	11.4348	11.4358	11.5765	11.6806	11.585	11.6194	11.7786	11.7529	88.5	97.2	92.8	94.7	106.7	101	90.5	90.6	99.8	107.3	100.4	102.9	114.9	112.8	2707.7	2971.5	2837.4	2895.7	3262.4	3088.3	2768.4	2770.3	3054	3282.6	3072.1	3146.3	3513.3	3451.2	2707.7	2463.2	2409.6	2530.9	2392.6	2393.8	2599.6	2651.4	2540.2	2869.3	2934.3	2691.8	2901.8	2903.9	27	27	27	27	27	27	27	27	27	27	27	27	27	27	High	High	High	High	High	High	High	High	High	High	High	High	High	High
D3YTS1, D3YWT0, D3Z569, Q9R0P6	D3YTS1, D3YWT0, Q9R0P6	Q9R0P6	D3YWT0	Q9R0P6	Sec11a	Signal peptidase complex catalytic subunit SEC11A (EC 3.4.21.89) (Endopeptidase SP18) (Microsomal signal peptidase 18 kDa subunit) (SPase 18 kDa subunit) (SEC11 homolog A) (SEC11-like protein 1) (SPC18) (Sid 2895)	TRUE	FALSE	reviewed	4	31	High	7	10	7	Mouse	FALSE	8 v 6	-0.107198	0.0543911	0.117393	14 samples	0.512465	-0.107198	0.0609757	0.110275	7.93605	7.63735	7.61397	7.53993	7.34341	7.37938	7.69905	7.87406	7.55459	7.74618	8.03837	7.80413	7.61102	7.72042	7.93605	7.90809	7.84987	7.73403	7.79051	7.74685	7.78986	7.93723	7.82082	7.94017	8.10434	8.02956	7.88692	7.96924	103	101.1	97.1	89.6	93.2	90.4	93.1	103.2	95.1	103.4	115.8	110	99.6	105.5	244.9	240.2	230.7	212.9	221.4	214.8	221.3	245.1	226.1	245.6	275.2	261.3	236.7	250.6	244.9	199.1	195.9	186.1	162.4	166.5	207.8	234.6	188	214.7	262.9	223.5	195.5	210.9	5	5	5	5	5	5	5	5	5	5	5	5	5	5	High	High	High	High	High	High	High	High	High	High	High	High	High	High
Q9CQC9	Q9CQC9	Q9CQC9	Q9CQC9	Q9CQC9	Sar1b	GTP-binding protein SAR1b	FALSE	FALSE	reviewed	5	54	High	9	11	6	Mouse	FALSE	8 v 6	0.0821586	0.0943486	0.174945	14 samples	0.64175	0.0961505	0.0610588	0.110398	10.1492	9.84956	9.82082	9.93059	9.57497	9.71149	9.97928	10.0884	9.83968	9.66764	9.89845	9.84251	9.74281	9.5904	10.1492	10.1202	10.0566	10.1249	10.0224	10.0791	10.0701	10.1517	10.1055	9.86186	9.96463	10.0674	10.0186	9.83952	107.3	105.1	100.6	105.5	98.2	102.2	101.5	107.4	104.1	87.9	94.4	101.4	98	86.5	1135.6	1113	1065	1116.6	1040	1081.7	1075	1137.5	1101.7	930.5	999.2	1073	1037.3	916.2	1135.6	922.6	904.4	975.9	762.7	838.4	1009.4	1088.7	916.3	813.3	954.4	918.1	856.8	770.9	8	8	8	8	8	8	8	8	8	8	8	8	8	8	High	High	High	High	High	High	High	High	High	High	High	High	High	High
G3UY08, G3UYV0, G3UZU3, G5E8D5, Q68ED2	Q68ED2	Q68ED2	Q68ED2	Q68ED2	Grm7	Metabotropic glutamate receptor 7 (mGluR7)	TRUE	TRUE	reviewed	5	35	High	27	30	25	Mouse	FALSE	8 v 6	-0.103616	0.0771996	0.151333	14 samples	0.616523	-0.116322	0.0610893	0.110426	11.0769	10.7896	10.8133	10.8887	10.6574	10.7399	11.0152	10.9731	10.7367	11.1314	11.2118	10.9479	10.8721	11.1525	11.0769	11.0603	11.0491	11.083	11.1047	11.1075	11.106	11.0363	11.0025	11.3255	11.2779	11.173	11.148	11.4016	95.5	94.4	93.6	95.9	97.3	97.5	97.4	92.8	90.7	113.4	109.7	102	100.3	119.6	2160.1	2135.4	2118.9	2169.3	2202.2	2206.4	2204.2	2100.2	2051.6	2566.4	2483.1	2308.9	2269.2	2705.4	2160.1	1770.1	1799.4	1895.9	1615.1	1710.2	2069.7	2010.1	1706.4	2243.3	2371.8	1975.4	1874.2	2276.4	17	17	17	17	17	17	17	17	17	17	17	17	17	17	High	High	High	High	High	High	High	High	High	High	High	High	High	High
P62309	P62309	P62309	P62309	P62309	Snrpg	Small nuclear ribonucleoprotein G (snRNP-G) (Sm protein G) (Sm-G) (SmG)	FALSE	FALSE	reviewed	4	33	High	3	3	3	Mouse	FALSE	8 v 6	-0.171951	0.10164	0.184426	14 samples	0.51224	-0.171951	0.0611086	0.110434	4.66676	4.91648	4.81762	4.76022	4.76022	4.51096	5.11686	4.89724	4.83289	5.1334	5.1127	4.94017	4.94486	4.89724	4.66676	5.18982	5.05311	4.9542	5.20555	4.87774	5.20945	4.96347	5.10014	5.32553	5.17792	5.16189	5.2211	5.14568	74.1	106.4	96.8	90.4	107.8	85.8	108	91.1	100.1	117.2	105.7	104.7	108.8	103.3	25.4	36.5	33.2	31	36.9	29.4	37	31.2	34.3	40.1	36.2	35.8	37.3	35.4	25.4	30.2	28.2	27.1	27.1	22.8	34.7	29.8	28.5	35.1	34.6	30.7	30.8	29.8	1	1	1	1	1	1	1	1	1	1	1	1	1	1	High	High	High	High	High	High	High	High	High	High	High	High	High	High
A6P3E4, D3Z1Z4, G3X8U9, Q7TSJ7, Q91Y86	Q91Y86	Q91Y86	Q91Y86	Q91Y86	Mapk8	Mitogen-activated protein kinase 8 (MAP kinase 8) (MAPK 8) (EC 2.7.11.24) (Stress-activated protein kinase JNK1) (c-Jun N-terminal kinase 1)	FALSE	TRUE	reviewed	5	49	High	16	19	8	Mouse	FALSE	8 v 6	0.0662424	0.211508	0.318555	14 samples	0.735159	0.0900361	0.0611381	0.11046	9.54477	9.17243	9.24103	9.31741	8.89724	9.02209	9.39232	9.48079	9.24079	9.12438	9.1876	9.08215	9.11244	9.0326	9.54477	9.44315	9.47675	9.51156	9.34452	9.38952	9.48321	9.54419	9.50661	9.31832	9.25385	9.30743	9.38845	9.2817	109.3	101.8	104.2	106.8	95.1	98.1	104.7	109.2	106.4	93.4	89.3	92.7	98	91	746.9	696.1	712.5	729.9	650.1	670.7	715.7	746.6	727.4	638.4	610.5	633.6	670.2	622.4	746.9	577	605.1	638	476.8	519.9	672	714.5	605	558.1	583.1	542	553.5	523.7	7	7	7	7	7	7	7	7	7	7	7	7	7	7	High	High	High	High	High	High	High	High	High	High	High	High	High	High
A2ATK8, A2ATK9, A2ATL0, A2ATL1	A2ATK9	A2ATK9	A2ATK9	A2ATK9	Fam171a1	Family with sequence similarity 171, member A1	TRUE	FALSE	unreviewed	2	14	High	9	9	8	Mouse	FALSE	8 v 6	-0.0641916	0.0651298	0.133358	14 samples	0.512053	-0.0641916	0.0612194	0.11058	8.78953	8.59134	8.4822	8.62753	8.28956	8.47897	8.76155	8.76487	8.53644	8.74987	8.77116	8.62059	8.54148	8.70321	8.78953	8.86202	8.71802	8.82177	8.73674	8.84643	8.85237	8.82814	8.80219	8.94398	8.83731	8.8458	8.8173	8.95245	97	102	92.3	99.2	93.5	100.9	101.3	99.6	97.8	107.9	100.2	100.8	98.9	108.6	442.5	465.3	421.1	452.5	426.6	460.3	462.2	454.5	446.4	492.5	457.4	460.1	451.1	495.4	442.5	385.7	357.6	395.5	312.9	356.8	434	435	371.3	430.5	436.9	393.6	372.6	416.8	6	6	6	6	6	6	6	6	6	6	6	6	6	6	High	High	High	High	High	High	High	High	High	High	High	High	High	High
Q8R4E6	Q8R4E6	Q8R4E6	Q8R4E6	Q8R4E6	Purg	Purine-rich element-binding protein gamma	FALSE	TRUE	reviewed	3	33	High	13	15	11	Mouse	FALSE	8 v 6	-0.101308	0.0565475	0.120587	14 samples	0.572673	-0.106426	0.0613389	0.110769	9.7705	9.53138	9.50561	9.62388	9.2484	9.42228	9.71063	9.67278	9.47168	9.70753	9.91558	9.59507	9.6299	9.83384	9.7705	9.80203	9.7413	9.8181	9.69575	9.78986	9.80155	9.73589	9.73759	9.90162	9.98171	9.82018	9.90584	10.0828	95.9	98	94	99.1	91	97.2	98	93.6	93.7	105	111	99.2	105.3	119.1	873.4	892.7	855.9	902.7	829.3	885.2	892.4	852.7	853.7	956.5	1011.1	904	959.3	1084.5	873.4	740	726.9	789	608.2	686.1	837.9	816.2	710	836.1	965.8	773.4	792.3	912.6	9	9	9	9	9	9	9	9	9	9	9	9	9	9	High	High	High	High	High	High	High	High	High	High	High	High	High	High
Q9JI39	Q9JI39	Q9JI39	Q9JI39	Q9JI39	Abcb10	ATP-binding cassette sub-family B member 10, mitochondrial (ABC-mitochondrial erythroid protein) (ABC-me protein) (ATP-binding cassette transporter 10) (ABC transporter 10 protein)	TRUE	FALSE	reviewed	5	10	High	5	5	5	Mouse	FALSE	8 v 6	-0.152052	0.0745941	0.147475	14 samples	0.511788	-0.152052	0.0613758	0.110806	8.87344	8.28263	8.20994	8.28956	8.10171	8.23122	8.65069	8.55919	8.36632	8.55536	8.77446	8.5947	8.28401	8.67384	8.87344	8.55344	8.44543	8.48382	8.54921	8.5988	8.74147	8.62242	8.63227	8.7492	8.84078	8.81986	8.55957	8.92303	114.5	91.7	85.1	87.4	91.4	94.6	104.5	96.2	96.8	105	111.9	110.3	92.1	118.5	469	375.7	348.6	358	374.6	387.7	428	394.1	396.8	430.3	458.5	451.9	377.3	485.4	469	311.4	296.1	312.9	274.7	300.5	401.9	377.2	330	376.2	437.9	386.6	311.7	408.4	4	4	4	4	4	4	4	4	4	4	4	4	4	4	High	High	High	High	High	High	High	High	High	High	High	High	High	High
Q00915	Q00915	Q00915	Q00915	Q00915	Rbp1	Retinol-binding protein 1 (Cellular retinol-binding protein) (CRBP) (Cellular retinol-binding protein I) (CRBP-I) (mCRBPI)	FALSE	FALSE	reviewed	5	61	High	8	9	8	Mouse	FALSE	8 v 6	0.229839	0.0872911	0.165042	14 samples	0.511766	0.229839	0.0613894	0.110806	9.19697	9.12851	8.92273	9.13981	9.40939	9.09434	8.96809	8.98982	9.01039	8.94046	9.04385	9.13571	9.15254	8.70044	9.19697	9.39917	9.15836	9.33405	9.85689	9.46189	9.05907	9.05311	9.27612	9.13443	9.11009	9.36063	9.42836	8.94924	93.9	108	91.4	103.2	148.3	112.8	85.3	85	99.2	89.9	88.4	105.2	110.2	79.1	586.9	675.2	571.4	645.4	927.3	705.2	533.4	531.2	620	562	552.6	657.4	689	494.3	586.9	559.7	485.3	564.1	680	546.6	500.8	508.4	515.7	491.3	527.8	562.5	569.1	416	6	6	6	6	6	6	6	6	6	6	6	6	6	6	High	High	High	High	High	High	High	High	High	High	High	High	High	High
Q3V4D5	Q3V4D5	Q3V4D5	Q3V4D5	Q3V4D5	Naa10	N-terminal amino-acid N(alpha)-acetyltransferase NatA (EC 2.3.1.255)	FALSE	FALSE	unreviewed	3	35	High	6	6	1	Mouse	FALSE	8 v 6	-0.18036	0.10178	0.184565	14 samples	0.511547	-0.18036	0.0615193	0.110988	5.33628	4.73877	5.44626	5.1375	4.89724	4.90689	5.50462	5.32553	5.2211	5.52042	5.3505	5.2211	5.30378	5.20555	5.33628	5.00899	5.68089	5.33271	5.34696	5.27426	5.59694	5.38888	5.48543	5.71425	5.41616	5.44626	5.57894	5.45615	92.9	74	117.9	92.6	93.5	88.9	111.2	96.3	103	120.7	98.2	100.1	109.8	100.9	40.4	32.2	51.3	40.3	40.7	38.7	48.4	41.9	44.8	52.5	42.7	43.6	47.8	43.9	40.4	26.7	43.6	35.2	29.8	30	45.4	40.1	37.3	45.9	40.8	37.3	39.5	36.9	1	1	1	1	1	1	1	1	1	1	1	1	1	1	High	High	High	High	High	High	High	High	High	High	High	High	High	High
Q80ZJ1	Q80ZJ1	Q80ZJ1	Q80ZJ1	Q80ZJ1	Rap2a	Ras-related protein Rap-2a (EC 3.6.5.2)	FALSE	TRUE	reviewed	5	72	High	10	17	4	Mouse	FALSE	8 v 6	-0.0796848	0.044606	0.102758	14 samples	0.511529	-0.0796848	0.0615299	0.110988	9.4508	9.18239	9.23673	9.18686	8.9901	9.09619	9.36894	9.37591	9.1876	9.39468	9.55766	9.28123	9.17143	9.41447	9.4508	9.45306	9.47249	9.38111	9.43734	9.46373	9.45984	9.43921	9.45327	9.5889	9.62388	9.50641	9.44729	9.66338	97.3	97.4	98.7	92.7	96.4	98.2	97.9	96.5	97.4	107	109.7	101.1	97	112.7	699.8	700.9	710.4	666.8	693.3	706.1	704.2	694.2	701	770.1	789	727.3	698.1	810.9	699.8	581	603.3	582.8	508.5	547.3	661.2	664.4	583.1	673.1	753.6	622.2	576.6	682.4	4	4	4	4	4	4	4	4	4	4	4	4	4	4	High	High	High	High	High	High	High	High	High	High	High	High	High	High
Q61627	Q61627	Q61627	Q61627	Q61627	Grid1	Glutamate receptor ionotropic, delta-1 (GluD1) (GluR delta-1 subunit)	TRUE	TRUE	reviewed	5	16	High	15	16	15	Mouse	FALSE	8 v 6	-0.0934965	0.0446278	0.102776	14 samples	0.51152	-0.0934965	0.0615351	0.110988	10.1032	9.75922	9.81602	9.93369	9.60455	9.75455	10.0218	10.0345	9.77841	10.0932	10.1769	9.98	9.80719	10.0752	10.1032	10.03	10.0518	10.128	10.0519	10.1221	10.1126	10.0976	10.0441	10.2873	10.2431	10.2051	10.0831	10.3243	97.7	92.8	94.2	99.3	94.2	98.9	98.3	97.3	93.7	110.9	107.6	104.8	96.3	113.8	1099.9	1045.5	1061.4	1119	1061.5	1114.4	1107.1	1095.7	1055.8	1249.6	1211.9	1180.4	1084.7	1282.1	1099.9	866.6	901.4	978	778.5	863.8	1039.6	1048.8	878.2	1092.3	1157.6	1009.9	895.9	1078.8	10	10	10	10	10	10	10	10	10	10	10	10	10	10	High	High	High	High	High	High	High	High	High	High	High	High	High	High
A0A0U1RPU8, A0A0U1RPY1, D6RG66, Q9D3A9	Q9D3A9	Q9D3A9	Q9D3A9	Q9D3A9	Ttyh1	Protein tweety homolog 1 (mTTY1)	TRUE	TRUE	reviewed	5	22	High	9	12	9	Mouse	FALSE	8 v 6	-0.110725	0.234946	0.343782	14 samples	0.736789	-0.158807	0.0616648	0.111195	9.3336	9.26444	9.15659	9.1814	9.14083	9.28633	9.44025	9.30925	9.13622	9.53508	9.67737	9.37178	9.1375	9.68685	9.3336	9.53508	9.39253	9.37569	9.58815	9.65374	9.53099	9.37243	9.40195	9.72928	9.74349	9.59675	9.41342	9.9359	85.9	98.7	89.4	88.4	102.4	107.2	98.5	88.2	90	113	114.1	103.1	90.8	130.4	645.2	741.9	672.1	664.3	769.7	805.5	739.8	662.8	676.5	848.8	857.2	774.3	681.9	979.5	645.2	615	570.7	580.6	564.5	624.4	694.7	634.4	562.7	741.9	818.8	662.5	563.2	824.2	6	6	6	6	6	6	6	6	6	6	6	6	6	6	High	High	High	High	High	High	High	High	High	High	High	High	High	High
Q5SQY2	Q5SQY2	Q5SQY2	Q5SQY2	Q5SQY2	Bod1	Biorientation of chromosomes in cell division protein 1 (Biorientation defective protein 1) (Protein FAM44B)	FALSE	FALSE	reviewed	3	25	High	4	5	3	Mouse	FALSE	8 v 6	0.131048	0.0598291	0.125418	14 samples	0.579081	0.131098	0.0618252	0.111457	6.36807	6.22689	5.95884	6.07039	5.94486	5.91648	6.0268	5.97499	5.97728	6.25361	6.08108	5.88753	5.9472	6.03782	6.36807	6.49665	6.19377	6.26491	6.39232	6.2854	6.11894	6.04002	6.24222	6.44791	6.14771	6.1127	6.22304	6.28725	107.5	117.5	95.2	100.1	109.3	101.5	90.4	85.6	98.5	113.6	92.2	90	97.2	101.6	82.6	90.3	73.2	76.9	84	78	69.5	65.8	75.7	87.3	70.9	69.2	74.7	78.1	82.6	74.9	62.2	67.2	61.6	60.4	65.2	62.9	63	76.3	67.7	59.2	61.7	65.7	1	1	1	1	1	1	1	1	1	1	1	1	1	1	High	High	High	High	High	High	High	High	High	High	High	High	High	High
B1B1D7, B1B1D8, Q9D773	B1B1D8, Q9D773	Q9D773	B1B1D8	Q9D773	Mrpl2	Large ribosomal subunit protein uL2m (39S ribosomal protein L2, mitochondrial) (L2mt) (MRP-L2)	FALSE	FALSE	reviewed	3	32	High	9	11	9	Mouse	FALSE	8 v 6	-0.0812804	0.119289	0.207182	14 samples	0.671152	-0.0995393	0.0621049	0.111907	9.16264	8.82718	8.90959	8.90929	8.74517	8.86573	9.07414	9.06717	8.88142	9.20457	9.18537	9.02514	8.84643	9.18264	9.16264	9.09777	9.14542	9.10355	9.19229	9.23338	9.16491	9.13057	9.1472	9.39874	9.25148	9.25006	9.12231	9.43171	97.1	92.8	95.9	93.2	99.1	101.9	97.2	94.9	96	114.3	103.2	103.1	94.4	116.9	573.1	547.9	566.3	550.1	585	601.9	574	560.5	567	675	609.5	608.9	557.3	690.6	573.1	454.2	480.9	480.8	429.1	466.5	539	536.4	471.6	590	582.2	521	460.3	581.1	7	7	7	7	7	7	7	7	7	7	7	7	7	7	High	High	High	High	High	High	High	High	High	High	High	High	High	High
F6SQH7, Q91VA6	Q91VA6	Q91VA6	Q91VA6	Q91VA6	Poldip2	Polymerase delta-interacting protein 2	FALSE	FALSE	reviewed	4	33	High	11	13	11	Mouse	FALSE	8 v 6	-0.0705085	0.0475852	0.107513	14 samples	0.56978	-0.0701745	0.0621053	0.111907	9.94588	9.64295	9.60973	9.66782	9.48563	9.50641	9.88249	9.90313	9.63209	9.89981	9.9542	9.72826	9.56358	9.73589	9.94588	9.91364	9.84549	9.86217	9.93295	9.87406	9.97327	9.96651	9.89785	10.0939	10.0204	9.95332	9.83936	9.98499	100.6	98.4	93.8	94.9	99.7	95.7	102.5	102	97.3	111.4	105.9	101.1	93.4	103.3	986.3	964.5	920	930.7	977.5	938.4	1005.2	1000.5	954	1092.9	1038.6	991.4	916.1	1013.4	986.3	799.5	781.3	813.4	716.9	727.3	943.9	957.5	793.5	955.3	992	848.2	756.7	852.7	11	11	11	11	11	11	11	11	11	11	11	11	11	11	High	High	High	High	High	High	High	High	High	High	High	High	High	High
A2ALL9, Q0VF55, Q8C048	A2ALL9	A2ALL9	A2ALL9	A2ALL9	Atp2b3	Calcium-transporting ATPase (EC 7.2.2.10)	TRUE	TRUE	unreviewed	4	39	High	42	81	22	Mouse	FALSE	8 v 6	-0.0528207	0.567158	0.664962	14 samples	0.846852	-0.118187	0.0624712	0.112539	11.4811	11.2443	11.2442	11.2619	11.3906	11.3038	11.4657	11.406	11.0771	11.4221	11.6538	11.5119	11.3401	11.7045	11.4811	11.515	11.48	11.4561	11.8379	11.6713	11.5565	11.4693	11.3429	11.6162	11.7199	11.737	11.616	11.9536	91.3	93.4	91.2	89.7	116.9	104.1	96.2	90.5	82.9	100.2	107.7	109	100.2	126.6	2858.7	2926.5	2856.5	2809.6	3660.8	3261.5	3012	2835.3	2597.4	3139.3	3373.3	3413.3	3138.7	3966.3	2858.7	2425.9	2425.7	2455.6	2684.8	2528	2828.3	2713.7	2160.4	2744.1	3222.1	2920.3	2592.4	3337.3	21	21	21	21	21	21	21	21	21	21	21	21	21	21	High	High	High	High	High	High	High	High	High	High	High	High	High	High
A0A1L1SSA0, Q8C522	Q8C522	Q8C522	Q8C522	Q8C522	Endod1	Endonuclease domain-containing 1 protein (EC 3.1.30.-)	FALSE	FALSE	reviewed	3	26	High	10	13	10	Mouse	FALSE	8 v 6	0.0589565	0.0578696	0.122489	14 samples	0.509887	0.0589565	0.0625108	0.112583	9.84737	9.67349	9.64997	9.61102	9.38651	9.51037	9.70321	9.81041	9.59544	9.53508	9.68141	9.59787	9.5859	9.51491	9.84737	9.94413	9.8857	9.80542	9.834	9.8779	9.79409	9.87375	9.86124	9.72928	9.74752	9.82289	9.86171	9.76388	101	108	103.7	98.1	100.1	103.1	97.3	102.8	102	93	94.2	99.3	102	95.3	921.2	985.1	946	894.8	912.7	940.9	887.8	938.2	930.1	848.8	859.6	905.7	930.4	869.4	921.2	816.6	803.4	782	669.3	729.3	833.6	897.9	773.6	741.9	821.1	774.9	768.5	731.6	8	8	8	8	8	8	8	8	8	8	8	8	8	8	High	High	High	High	High	High	High	High	High	High	High	High	High	High
E9PX30, E9Q1T3, Q8BPM2	E9PX30, Q8BPM2	Q8BPM2	E9PX30	Q8BPM2	Map4k5	Mitogen-activated protein kinase kinase kinase kinase 5 (EC 2.7.11.1) (MAPK/ERK kinase kinase kinase 5) (MEK kinase kinase 5) (MEKKK 5)	FALSE	FALSE	reviewed	4	14	High	11	11	10	Mouse	FALSE	8 v 6	0.0332081	0.212187	0.318991	14 samples	0.667588	0.0407269	0.0627267	0.112945	9.83099	9.53275	9.56643	9.60121	9.23146	9.38176	9.64872	9.65302	9.51432	9.54148	9.64782	9.51353	9.50462	9.49466	9.83099	9.80332	9.80235	9.79555	9.67895	9.74937	9.73944	9.71631	9.78005	9.73573	9.71407	9.7386	9.78054	9.74366	105.2	103.2	103.1	102.6	94.6	99.4	98.7	97.1	101.5	98.4	97	98.6	101.6	99	910.8	893.5	892.9	888.7	819.7	860.7	854.8	841.2	879.2	852.6	839.9	854.3	879.5	857.3	910.8	740.7	758.2	776.7	601.1	667.1	802.7	805.1	731.3	745.2	802.2	730.9	726.4	721.4	8	8	8	8	8	8	8	8	8	8	8	8	8	8	High	High	High	High	High	High	High	High	High	High	High	High	High	High
A0A087WPF5, E0CY18, Q91X58	A0A087WPF5, E0CY18, Q91X58	Q91X58	A0A087WPF5	Q91X58	Zfand2b	AN1-type zinc finger protein 2B (Arsenite-inducible RNA-associated protein-like protein) (AIRAP-like protein)	FALSE	FALSE	reviewed	5	19	High	4	5	4	Mouse	FALSE	8 v 6	0.164952	0.045901	0.104838	14 samples	0.509165	0.164952	0.0629454	0.113311	7.33896	7.23458	7.17193	7.21237	7.02348	7.07361	7.20555	7.32643	7.29186	6.87406	6.88753	7.05094	7.08108	6.96	7.33896	7.50541	7.40769	7.40684	7.47005	7.44128	7.29646	7.38974	7.55766	7.06824	6.95303	7.27612	7.35667	7.20945	99.7	111.9	104.6	104.5	109.3	107.1	96.8	103.3	116.1	82.6	76.4	95.5	101	91.2	161.9	181.7	169.8	169.7	177.3	173.8	157.2	167.7	188.4	134.2	123.9	155	163.9	148	161.9	150.6	144.2	148.3	130.1	134.7	147.6	160.5	156.7	117.3	118.4	132.6	135.4	124.5	2	2	2	2	2	2	2	2	2	2	2	2	2	2	High	High	High	High	High	High	High	High	High	High	High	High	High	High
D3YVC1, D3YWJ3, P25444, Q6Y4S4	P25444	P25444	P25444	P25444	Rps2	Small ribosomal subunit protein uS5 (40S ribosomal protein S2) (40S ribosomal protein S4) (Protein LLRep3)	FALSE	TRUE	reviewed	5	71	High	21	30	21	Mouse	FALSE	8 v 6	-0.105131	0.0525531	0.114644	14 samples	0.544785	-0.105441	0.0629834	0.113352	11.4409	11.1429	11.148	11.3024	10.8428	10.9654	11.2812	11.3621	11.0693	11.4081	11.5144	11.274	11.2845	11.3613	11.4409	11.4136	11.3838	11.4967	11.2901	11.3329	11.372	11.4253	11.3351	11.6022	11.5805	11.499	11.5603	11.6104	98.9	97.1	95.1	102.8	89.1	91.8	94.3	97.8	91.9	110.6	109	103	107.4	111.2	2780	2728	2672.2	2889.6	2504.2	2579.5	2650.5	2750.1	2583.5	3109	3062.6	2894.4	3020	3126.7	2780	2261.3	2269.3	2525.5	1836.6	1999.4	2488.8	2632.2	2148.8	2717.6	2925.3	2476.4	2494.4	2630.9	18	18	18	18	18	18	18	18	18	18	18	18	18	18	High	High	High	High	High	High	High	High	High	High	High	High	High	High
O35841	O35841	O35841	O35841	O35841	Api5	Apoptosis inhibitor 5 (API-5) (AAC-11)	FALSE	FALSE	reviewed	4	34	High	17	17	17	Mouse	FALSE	8 v 6	-0.046086	0.329465	0.442474	14 samples	0.821062	-0.0656602	0.0630684	0.113477	10.5148	10.3153	10.3927	10.4308	10.1454	10.3707	10.4166	10.5137	10.3395	10.4392	10.6257	10.5585	10.4925	10.4667	10.5148	10.586	10.6285	10.6251	10.5927	10.7382	10.5074	10.577	10.6053	10.6333	10.6918	10.7836	10.7683	10.7158	91.5	96.1	99	98.8	96.6	106.8	91	95.5	97.4	99.3	103.4	110.2	109.1	105.2	1463.1	1537.1	1583.1	1579.3	1544.3	1708.1	1455.6	1527.5	1557.8	1588.3	1654.1	1762.7	1744.2	1681.8	1463.1	1274.1	1344.4	1380.3	1132.6	1324	1366.8	1462	1295.7	1388.4	1580	1508.1	1440.6	1415.1	11	11	11	11	11	11	11	11	11	11	11	11	11	11	High	High	High	High	High	High	High	High	High	High	High	High	High	High
P03903	P03903	P03903	P03903	P03903	Mtnd4l	NADH-ubiquinone oxidoreductase chain 4L (EC 7.1.1.2) (NADH dehydrogenase subunit 4L)	TRUE	FALSE	reviewed	4	18	High	1	1	1	Mouse	FALSE	8 v 6	-0.174251	0.0524832	0.114526	14 samples	0.50885	-0.174251	0.0631358	0.113571	6.33985	6.18587	6.06609	6.11686	5.62059	5.91409	6.10434	6.49506	6.14771	6.47897	6.42794	6.12309	6.06824	6.46434	6.33985	6.45615	6.30195	6.31288	6.06824	6.2817	6.19574	6.55919	6.41447	6.67384	6.49346	6.34696	6.34518	6.71287	95.7	103.8	93.2	93.9	79.3	92	86.6	111.4	100.8	120.6	106.5	96.2	96	124	81	87.8	78.9	79.5	67.1	77.8	73.3	94.3	85.3	102.1	90.1	81.4	81.3	104.9	81	72.8	67	69.4	49.2	60.3	68.8	90.2	70.9	89.2	86.1	69.7	67.1	88.3	1	1	1	1	1	1	1	1	1	1	1	1	1	1	High	High	High	High	High	High	High	High	High	High	High	High	High	High
A0A571BE49, A0A571BEM7, A0A571BF54, A0A571BFX6, A0A571BGH0, E0CXI4, E0CXZ9, E0CYS2, P62482, Q3UPV6	P62482	P62482	P62482	P62482	Kcnab2	Voltage-gated potassium channel subunit beta-2 (EC 1.1.1.-) (K(+) channel subunit beta-2) (Kv-beta-2) (Neuroimmune protein F5)	FALSE	TRUE	reviewed	5	50	High	16	20	12	Mouse	FALSE	8 v 6	-0.0950792	0.212313	0.319116	14 samples	0.712457	-0.129046	0.0632089	0.113675	10.6558	10.4155	10.4564	10.5568	10.2025	10.6085	10.7252	10.6039	10.4284	10.6789	10.8502	10.5737	10.4753	10.8763	10.6558	10.6862	10.6922	10.751	10.6498	10.9761	10.816	10.6671	10.6942	10.873	10.9164	10.7988	10.7512	11.1254	90.7	92.7	93.1	96.9	90.4	113.3	101.4	91.5	93.2	105.5	108.7	100.2	96.9	125.6	1613.3	1647.7	1654.5	1723.4	1606.6	2014.3	1802.8	1626	1656.8	1875.4	1932.7	1781.4	1723.6	2234	1613.3	1365.8	1405	1506.3	1178.3	1561.3	1692.8	1556.3	1378	1639.3	1846	1524.1	1423.6	1879.7	12	12	12	12	12	12	12	12	12	12	12	12	12	12	High	High	High	High	High	High	High	High	High	High	High	High	High	High
Q6PGC1, Q8BN72	Q6PGC1	Q6PGC1	Q6PGC1	Q6PGC1	Dhx29	ATP-dependent RNA helicase DHX29 (EC 3.6.4.13) (DEAH box protein 29)	FALSE	FALSE	reviewed	5	23	High	30	31	30	Mouse	FALSE	8 v 6	0.171948	0.196944	0.302211	14 samples	0.629203	0.192743	0.0633354	0.113863	11.8042	10.9801	10.889	11.0192	10.5963	10.7043	10.9696	11.0498	10.8023	10.9346	10.9727	10.7956	10.821	10.8605	11.8042	11.2508	11.1248	11.2136	11.0436	11.0719	11.0604	11.1132	11.0681	11.1287	11.0389	11.0206	11.0968	11.1095	155.5	105.9	97.1	103.2	91.8	93.6	92.8	96.3	93.3	97.3	91.5	90.3	95.2	96.1	3576.1	2436.8	2233	2374.8	2110.9	2152.6	2135.5	2215.1	2147	2239.1	2103.9	2077.5	2190.2	2209.5	3576.1	2020	1896.3	2075.5	1548.1	1668.5	2005.3	2120	1785.7	1957.2	2009.6	1777.4	1809	1859.2	23	23	23	23	23	23	23	23	23	23	23	23	23	23	High	High	High	High	High	High	High	High	High	High	High	High	High	High
Q9EQG9	Q9EQG9	Q9EQG9	Q9EQG9	Q9EQG9	Cert1	Ceramide transfer protein (CERT) (Collagen type IV alpha-3-binding protein) (Goodpasture antigen-binding protein) (GPBP) (START domain-containing protein 11) (StARD11) (StAR-related lipid transfer protein 11)	FALSE	FALSE	reviewed	5	25	High	14	15	14	Mouse	FALSE	8 v 6	0.073849	0.0681949	0.138295	14 samples	0.612179	0.0795384	0.0633442	0.113863	9.50204	9.16641	9.17667	9.20701	8.98071	9.01458	9.19254	9.34961	9.07868	9.08958	9.29025	9.22497	9.20408	8.96723	9.50204	9.43713	9.41257	9.40131	9.42815	9.38219	9.28332	9.41299	9.34452	9.28355	9.35645	9.44997	9.47998	9.21626	108.3	103.5	101.8	101	102.9	99.7	93.1	101.8	97.1	93.1	97.9	104.4	106.6	88.8	725.1	693.2	681.5	676.2	688.9	667.3	623.1	681.7	650.1	623.2	655.5	699.4	714.1	594.8	725.1	574.6	578.7	591	505.2	517.2	585.1	652.4	540.7	544.8	626.1	598.4	589.8	500.5	8	8	8	8	8	8	8	8	8	8	8	8	8	8	High	High	High	High	High	High	High	High	High	High	High	High	High	High
Q8K2Y7	Q8K2Y7	Q8K2Y7	Q8K2Y7	Q8K2Y7	Mrpl47	Large ribosomal subunit protein uL29m (39S ribosomal protein L47, mitochondrial) (L47mt) (MRP-L47)	FALSE	FALSE	reviewed	3	28	High	8	9	8	Mouse	FALSE	8 v 6	-0.0930466	0.0466525	0.105923	14 samples	0.507889	-0.0930466	0.0637194	0.114509	9.24911	8.94486	8.97728	9.11894	8.8558	8.84141	9.32935	9.27496	8.94632	9.27775	9.34452	9.0677	8.91618	9.16189	9.24911	9.21553	9.2131	9.31311	9.30332	9.20897	9.42017	9.33829	9.21213	9.47188	9.41066	9.29255	9.1918	9.41109	96.1	93.9	93.7	100.5	99.8	93.5	108.2	102.2	93.7	112.1	107.5	99	92.4	107.5	608.5	594.5	593.5	636.1	631.8	591.8	685.1	647.3	593.1	710.1	680.6	627.1	584.8	680.8	608.5	492.8	504	556	463.3	458.7	643.3	619.5	493.3	620.7	650.1	536.6	483.1	572.8	5	5	5	5	5	5	5	5	5	5	5	5	5	5	High	High	High	High	High	High	High	High	High	High	High	High	High	High
Q9JME7	Q9JME7	Q9JME7	Q9JME7	Q9JME7	Trappc2l	Trafficking protein particle complex subunit 2-like protein	FALSE	FALSE	reviewed	3	29	High	4	4	4	Mouse	FALSE	8 v 6	0.0374599	0.43926	0.550954	14 samples	0.804818	0.0636494	0.0637664	0.114563	8.22497	7.96232	8.03837	7.9571	7.57365	7.732	8.06985	8.06663	7.89239	7.86975	8.08693	8.02625	7.83352	7.76553	8.22497	8.23314	8.27426	8.15178	8.0207	8.09961	8.16038	8.13031	8.15785	8.0634	8.15279	8.25125	8.10905	8.01458	105.5	106.1	109.1	100.2	91.5	96.7	100.9	98.8	100.7	94.3	100.3	107.4	97.3	91.2	299.2	300.9	309.6	284.4	259.7	274.3	286.1	280.2	285.6	267.5	284.6	304.7	276.1	258.6	299.2	249.4	262.9	248.5	190.5	212.6	268.7	268.1	237.6	233.9	271.9	260.7	228.1	217.6	3	3	3	3	3	3	3	3	3	3	3	3	3	3	High	High	High	High	High	High	High	High	High	High	High	High	High	High
D3Z4M3, E9PWK1, F6YTS6, Q9D379	E9PWK1, Q9D379	Q9D379	E9PWK1	Q9D379	Ephx1	Epoxide hydrolase 1 (EC 3.3.2.9) (Epoxide hydratase) (Microsomal epoxide hydrolase) (mEH)	TRUE	FALSE	reviewed	5	20	High	9	10	9	Mouse	FALSE	8 v 6	-0.231411	0.120456	0.208506	14 samples	0.584407	-0.24993	0.06378	0.114563	9.22762	8.98812	8.93605	8.71459	9.33271	8.83067	9.34252	9.33069	8.99322	9.10486	9.47533	9.38866	9.5494	9.29737	9.22762	9.2588	9.17193	8.90899	9.78005	9.1982	9.43338	9.39403	9.2588	9.29898	9.54148	9.61361	9.82528	9.54651	88.1	90	84.8	70.6	129.2	86.3	101.6	98.9	90	92.6	109.5	115.1	133.3	109.9	599.5	612.6	576.8	480.7	879.2	587.4	691.4	672.8	612.6	629.9	745.2	783.4	907.2	747.8	599.5	507.8	489.8	420.1	644.8	455.3	649.2	643.9	509.6	550.6	711.8	670.3	749.3	629.2	5	5	5	5	5	5	5	5	5	5	5	5	5	5	High	High	High	High	High	High	High	High	High	High	High	High	High	High
Q9CY73	Q9CY73	Q9CY73	Q9CY73	Q9CY73	Mrpl44	Large ribosomal subunit protein mL44 (EC 3.1.26.-) (39S ribosomal protein L44, mitochondrial) (L44mt) (MRP-L44)	FALSE	FALSE	reviewed	4	39	High	11	12	11	Mouse	FALSE	8 v 6	-0.0704834	0.101953	0.184684	14 samples	0.694608	-0.0723964	0.0638433	0.114649	10.2363	9.87621	9.84345	9.83747	9.63318	9.78725	10.1284	10.0868	9.90569	10.0724	10.1608	9.90041	9.80316	10.0482	10.2363	10.1468	10.0792	10.0316	10.0804	10.1547	10.2192	10.15	10.1714	10.2666	10.2269	10.1254	10.0791	10.2974	105.1	98.8	94.3	91.2	94.4	99.4	103.9	99	100.5	107.4	104.5	97.4	94.3	109.7	1206.2	1133.7	1081.8	1046.7	1082.7	1139.9	1192	1136.2	1153.2	1231.8	1198.4	1117	1081.7	1258.4	1206.2	939.8	918.7	914.9	794.1	883.6	1119.3	1087.5	959.2	1076.7	1144.7	955.7	893.4	1058.8	10	10	10	10	10	10	10	10	10	10	10	10	10	10	High	High	High	High	High	High	High	High	High	High	High	High	High	High
Q00651, Q792F9	Q00651, Q792F9	Q00651	Q00651	Q00651	Itga4	Integrin alpha-4 (CD49 antigen-like family member D) (Integrin alpha-IV) (Lymphocyte Peyer patch adhesion molecules subunit alpha) (LPAM subunit alpha) (VLA-4 subunit alpha) (CD antigen CD49d)	TRUE	FALSE	reviewed	5	1	Medium	1	2	1	Mouse	FALSE	8 v 6	-0.115955	0.103735	0.18692	14 samples	0.507646	-0.115955	0.0638675	0.114664	6.1639	5.89239	5.64674	5.97957	5.79701	5.90207	6.11686	6.29646	5.9331	5.97269	6.19377	6.12722	6.04658	6.01569	6.1639	6.1639	5.88264	6.17592	6.24413	6.27053	6.2075	6.35931	6.19967	6.16591	6.25927	6.3505	6.32193	6.26491	96.2	96.1	79.1	96.9	101.6	103.5	99.1	110.1	98.5	96.3	102.7	109.5	107.3	103.1	71.7	71.7	59	72.3	75.8	77.2	73.9	82.1	73.5	71.8	76.6	81.6	80	76.9	71.7	59.4	50.1	63.1	55.6	59.8	69.4	78.6	61.1	62.8	73.2	69.9	66.1	64.7	1	1	1	1	1	1	1	1	1	1	1	1	1	1	High	High	High	High	High	High	High	High	High	High	High	High	High	High
Q99LH9	Q99LH9	Q99LH9	Q99LH9	Q99LH9	Sh3bp5l	SH3 domain-binding protein 5-like (SH3BP-5-like)	FALSE	FALSE	reviewed	3	10	High	4	4	4	Mouse	FALSE	8 v 6	0.190528	0.0559604	0.119818	14 samples	0.507552	0.190528	0.0639249	0.114739	6.2114	6.35579	6.32733	6.21335	5.96809	6	6.3733	6.16189	6.14771	5.90207	5.926	5.99548	6.18982	5.80478	6.2114	6.6279	6.56377	6.40769	6.41447	6.36632	6.46434	6.22497	6.41447	6.09592	5.99322	6.21917	6.46597	6.05311	91.8	122.5	117.2	105.2	105.7	102.2	109.4	92.6	105.7	84.8	78.9	92.3	109.5	82.3	74.1	98.9	94.6	84.9	85.3	82.5	88.3	74.8	85.3	68.4	63.7	74.5	88.4	66.4	74.1	81.9	80.3	74.2	62.6	64	82.9	71.6	70.9	59.8	60.8	63.8	73	55.9	2	2	2	2	2	2	2	2	2	2	2	2	2	2	High	High	High	High	High	High	High	High	High	High	High	High	High	High
Q80WV3	Q80WV3	Q80WV3	Q80WV3	Q80WV3	Chst2	Carbohydrate sulfotransferase 2 (EC 2.8.2.-) (Galactose/N-acetylglucosamine/N-acetylglucosamine 6-O-sulfotransferase 2) (GST-2) (N-acetylglucosamine 6-O-sulfotransferase 1) (GlcNAc6ST-1) (Gn6st-1)	TRUE	FALSE	reviewed	5	14	High	6	7	6	Mouse	FALSE	8 v 6	-0.0917967	0.0623213	0.129251	14 samples	0.584774	-0.0970703	0.0639982	0.114843	8.65714	8.3156	8.43338	8.44294	8.19032	8.33985	8.64205	8.45902	8.40982	8.62388	8.82496	8.55228	8.41827	8.56834	8.65714	8.58646	8.66924	8.63735	8.63771	8.70736	8.73268	8.52239	8.6756	8.81794	8.89087	8.77709	8.69418	8.8173	96.7	92.1	97.6	95.4	95.4	100.2	102	88.1	98	108.2	113.8	105.1	99.3	108.1	403.7	384.4	407.1	398.2	398.3	418	425.4	367.7	408.9	451.3	474.7	438.7	414.2	451.1	403.7	318.6	345.7	348	292.1	324	399.5	351.9	340.1	394.5	453.5	375.4	342.1	379.6	3	3	3	3	3	3	3	3	3	3	3	3	3	3	High	High	High	High	High	High	High	High	High	High	High	High	High	High
A0A286YCL2, A0A286YDL7, F6RG68, J3QPQ1, Q3UQN2	Q3UQN2	Q3UQN2	Q3UQN2	Q3UQN2	Fcho2	F-BAR domain only protein 2	FALSE	TRUE	reviewed	5	22	High	16	18	16	Mouse	FALSE	8 v 6	0.051057	0.156983	0.254063	14 samples	0.703297	0.0641834	0.0641338	0.115059	10.3373	10.1076	10.152	10.1678	9.80558	9.98428	10.1908	10.2588	10.1034	10.0247	10.1961	10.1169	10.1154	9.91528	10.3373	10.3783	10.3878	10.3622	10.2529	10.3517	10.2816	10.322	10.3692	10.2189	10.2623	10.342	10.3914	10.1644	101.4	104.3	105	103.1	95.6	102.4	97.6	100.3	103.7	93.4	96.3	101.7	105.3	89.9	1293.7	1331	1339.8	1316.2	1220.2	1306.7	1244.7	1280.1	1322.6	1191.8	1228.2	1297.9	1343.1	1147.6	1293.7	1103.3	1137.8	1150.3	894.9	1012.9	1168.8	1225.2	1100.1	1041.7	1173.1	1110.4	1109.3	965.6	12	12	12	12	12	12	12	12	12	12	12	12	12	12	High	High	High	High	High	High	High	High	High	High	High	High	High	High
A0A087WNM9, A0A087WPC0, A0A0R4J2C0, G5E8B6, Q8BR86	A0A087WNM9, G5E8B6, Q8BR86	Q8BR86	G5E8B6	Q8BR86	Kirrel3	Kin of IRRE-like protein 3 (Kin of irregular chiasm-like protein 3) (Nephrin-like protein 2) (mKirre) [Cleaved into: Processed kin of IRRE-like protein 3]	TRUE	TRUE	reviewed	5	12	High	7	8	7	Mouse	FALSE	8 v 6	-0.0877415	0.212534	0.319278	14 samples	0.680592	-0.108675	0.0642513	0.115241	7.04876	6.83289	6.74685	7.1127	6.88874	6.82146	7.14262	7.20848	6.9472	7.11686	7.17493	6.97154	6.85425	7.1467	7.04876	7.10434	6.98299	7.30652	7.33628	7.18982	7.23362	7.27146	7.21335	7.31107	7.24127	7.19673	7.13031	7.39575	89.1	92.5	85.1	106.5	108.7	98.2	101.3	103.9	99.8	106.8	101.8	98.7	94.2	113.3	132.4	137.6	126.5	158.3	161.6	146	150.5	154.5	148.4	158.8	151.3	146.7	140.1	168.4	132.4	114	107.4	138.4	118.5	113.1	141.3	147.9	123.4	138.8	144.5	125.5	115.7	141.7	3	3	3	3	3	3	3	3	3	3	3	3	3	3	High	High	High	High	High	High	High	High	High	High	High	High	High	High
A0A0G2JE02, Q6NZQ4	Q6NZQ4	Q6NZQ4	Q6NZQ4	Q6NZQ4	Paxip1	PAX-interacting protein 1 (PAX transactivation activation domain-interacting protein)	FALSE	FALSE	reviewed	5	3	High	2	2	2	Mouse	FALSE	8 v 6	-0.197217	0.0506378	0.112472	14 samples	0.506932	-0.197217	0.064304	0.115282	5.1334	5.08746	4.7761	5.07039	4.67807	4.94017	5.11686	5.04876	4.99548	5.44956	5.32193	5.34696	5.38543	5.0917	5.1334	5.36107	5.01346	5.26303	5.12928	5.30743	5.20945	5.1127	5.25927	5.64386	5.38888	5.57289	5.66107	5.33985	87.3	102.3	80.5	95.7	87.1	98.8	92.1	86.2	95.5	124.7	104.5	118.5	126	100.9	35.1	41.1	32.3	38.4	35	39.6	37	34.6	38.3	50	41.9	47.6	50.6	40.5	35.1	34	27.4	33.6	25.6	30.7	34.7	33.1	31.9	43.7	40	40.7	41.8	34.1	1	1	1	1	1	1	1	1	1	1	1	1	1	1	High	High	High	High	High	High	High	High	High	High	High	High	High	High
Q91X84	Q91X84	Q91X84	Q91X84	Q91X84	Crtc3	CREB-regulated transcription coactivator 3 (Transducer of regulated cAMP response element-binding protein 3) (TORC-3) (Transducer of CREB protein 3)	FALSE	FALSE	reviewed	5	4	High	2	2	2	Mouse	FALSE	8 v 6	0.12158	0.0467324	0.105974	14 samples	0.506931	0.12158	0.0643049	0.115282	7.32643	7.13955	7.05094	7.15178	6.91886	7.05961	7.24031	7.18686	7.17093	6.86047	7.04876	7.07146	7.06393	6.84046	7.32643	7.41024	7.28725	7.34607	7.36632	7.4271	7.33181	7.24982	7.4363	7.0542	7.11478	7.29646	7.33896	7.08958	102.2	108.2	99.4	103.5	105	109.5	102.5	96.9	110.2	84.6	88.2	100.1	103.1	86.7	160.5	170.1	156.2	162.7	165	172.1	161.1	152.2	173.2	132.9	138.6	157.2	161.9	136.2	160.5	141	132.6	142.2	121	133.4	151.2	145.7	144.1	116.2	132.4	134.5	133.8	114.6	1	1	1	1	1	1	1	1	1	1	1	1	1	1	High	High	High	High	High	High	High	High	High	High	High	High	High	High
H3BJL8, O55074, Q7TN79	Q7TN79	Q7TN79	Q7TN79	Q7TN79	Akap7	A-kinase anchor protein 7 isoform gamma (AKAP-7 isoform gamma) (A-kinase anchor protein 18) (AKAP-18) (Protein kinase A-anchoring protein 7 isoform gamma) (PRKA7 isoform gamma)	FALSE	TRUE	reviewed	5	9	High	4	4	4	Mouse	FALSE	8 v 6	0.13993	0.0348424	0.0873597	14 samples	0.76922	0.110897	0.0647458	0.116044	9.39532	9.19697	9.19525	9.18463	9.04029	9.16742	9.11556	9.12774	8.87498	9.1982	9.35711	9.10145	8.94632	9.32351	9.39532	9.46781	9.43108	9.37895	9.48764	9.53489	9.20628	9.19106	9.14083	9.3921	9.42333	9.32643	9.22207	9.5727	101.4	106.6	104	100.3	108.1	111.7	89	88	85	101.2	103.4	96.7	89.9	114.7	673.4	708.1	690.3	665.8	717.9	741.8	590.7	584.5	564.5	671.9	686.6	642	597.2	761.5	673.4	586.9	586.2	581.9	526.5	575	554.7	559.4	469.5	587.4	655.8	549.3	493.3	640.7	2	2	2	2	2	2	2	2	2	2	2	2	2	2	High	High	High	High	High	High	High	High	High	High	High	High	High	High
A0A0R4J0G4, Q6VN19	A0A0R4J0G4, Q6VN19	Q6VN19	A0A0R4J0G4	Q6VN19	Ranbp10	Ran-binding protein 10 (RanBP10)	FALSE	FALSE	reviewed	5	4	High	2	2	1	Mouse	FALSE	8 v 6	0.0936251	0.0967484	0.17819	14 samples	0.506164	0.0936251	0.0647761	0.11607	5.37504	5.3147	5.22497	5.07468	5	5.10852	5.18982	5.24793	5.12516	5.07468	5.34696	5.1375	5.15381	5.03562	5.37504	5.58796	5.45943	5.26679	5.44956	5.47573	5.27798	5.31107	5.39232	5.26679	5.41278	5.36107	5.42962	5.2854	99.2	115	105.3	92.2	104.5	106.5	93	95.1	100.5	92.1	101.9	98.4	103.2	93.3	41.5	48.1	44	38.5	43.7	44.5	38.8	39.7	42	38.5	42.6	41.1	43.1	39	41.5	39.8	37.4	33.7	32	34.5	36.5	38	34.9	33.7	40.7	35.2	35.6	32.8	1	1	1	1	1	1	1	1	1	1	1	1	1	1	High	High	High	High	High	High	High	High	High	High	High	High	High	High
D3YVJ6, E9Q8Y1, Q7TNV0	Q7TNV0	Q7TNV0	Q7TNV0	Q7TNV0	Dek	Protein DEK	FALSE	FALSE	reviewed	5	20	High	9	12	9	Mouse	FALSE	8 v 6	-0.0847754	0.217448	0.324594	14 samples	0.708765	-0.105375	0.0648418	0.116144	9.60251	9.59544	9.59861	9.73369	9.48281	9.60103	9.69766	9.75706	9.67578	9.80009	9.85487	9.77083	9.79442	9.73742	9.60251	9.8662	9.83447	9.92793	9.93029	9.96852	9.78839	9.82034	9.94149	9.99421	9.9211	9.99591	10.0703	9.98641	80.9	97.2	95.1	101.4	101.6	104.3	92.1	94.1	102.4	106.2	100.9	106.3	111.9	105.6	777.4	933.3	913	974.1	975.7	1001.9	884.3	904.1	983.3	1019.9	969.5	1021.1	1075.1	1014.4	777.4	773.6	775.3	851.4	715.5	776.6	830.4	865.3	817.9	891.5	926	873.6	888	853.6	6	6	6	6	6	6	6	6	6	6	6	6	6	6	High	High	High	High	High	High	High	High	High	High	High	High	High	High
Q3UEJ6, Q9ET01	Q9ET01	Q9ET01	Q9ET01	Q9ET01	Pygl	Glycogen phosphorylase, liver form (EC 2.4.1.1)	FALSE	FALSE	reviewed	5	19	High	15	18	9	Mouse	FALSE	8 v 6	0.0757713	0.0936571	0.173881	14 samples	0.594306	0.0798904	0.0648485	0.116144	8.8756	8.57818	8.45861	8.49705	8.31379	8.45121	8.56758	8.66747	8.54921	8.49386	8.58459	8.58007	8.40854	8.36545	8.8756	8.84894	8.69453	8.69139	8.76089	8.81858	8.65821	8.73064	8.81506	8.6879	8.65069	8.8051	8.68475	8.61471	109.8	107.8	96.9	96.7	101.4	105.6	94.5	99.3	105.3	96.4	94	104.6	96.2	91.6	469.7	461.1	414.3	413.4	433.8	451.5	404	424.8	450.4	412.4	401.9	447.3	411.5	392	469.7	382.2	351.8	361.3	318.2	350	379.4	406.6	374.6	360.5	383.9	382.7	339.8	329.8	6	6	6	6	6	6	6	6	6	6	6	6	6	6	High	High	High	High	High	High	High	High	High	High	High	High	High	High
A0A0R4J0Q9, Q3TR20, Q3UM29	A0A0R4J0Q9, Q3TR20	A0A0R4J0Q9	Q3TR20	A0A0R4J0Q9	Cog7	Conserved oligomeric Golgi complex subunit 7 (Component of oligomeric Golgi complex 7)	FALSE	FALSE	unreviewed	2	13	High	7	7	7	Mouse	FALSE	8 v 6	-0.0847633	0.0446946	0.102898	14 samples	0.542602	-0.0837559	0.0649209	0.116245	8.24793	7.91109	7.9629	7.92659	7.70252	7.8009	8.05039	8.13648	7.99379	8.15532	8.31832	8.0542	8.06232	7.90147	8.24793	8.1819	8.19869	8.12102	8.15026	8.16842	8.14109	8.19967	8.25974	8.34961	8.38457	8.27938	8.33807	8.15026	101.3	96.8	97.9	92.8	94.7	95.9	94.1	98	102.2	108.7	111.4	103.6	107.9	94.7	304	290.4	293.8	278.4	284.1	287.7	282.3	294	306.5	326.2	334.2	310.7	323.6	284.1	304	240.7	249.5	243.3	208.3	223	265.1	281.4	254.9	285.1	319.2	265.8	267.3	239.1	3	3	3	3	3	3	3	3	3	3	3	3	3	3	High	High	High	High	High	High	High	High	High	High	High	High	High	High
A0A338P6L9, A0A338P6T6, A0A338P7L3, B2KF67, H3BLR8, I1E4X7, Q9JI46	I1E4X7, Q9JI46	Q9JI46	Q9JI46	Q9JI46	Nudt3	Diphosphoinositol polyphosphate phosphohydrolase 1 (DIPP-1) (muDIPP1) (EC 3.6.1.52) (Diadenosine hexaphosphate hydrolase) (Ap6A hydrolase) (EC 3.6.1.61) (Endopolyphosphatase) (EC 3.6.1.10) (Nucleoside diphosphate-linked moiety X motif 3) (Nudix motif 3) (m7GpppN-mRNA hydrolase) (EC 3.6.1.62) (m7GpppX diphosphatase) (EC 3.6.1.59)	FALSE	FALSE	reviewed	5	39	High	6	8	5	Mouse	FALSE	8 v 6	0.0928298	0.172241	0.273136	14 samples	0.698922	0.122602	0.0649417	0.116254	8.65069	8.4292	8.43962	8.61655	8.16842	8.20261	8.59768	8.6279	8.46434	8.29875	8.3746	8.34207	8.4271	8.05853	8.65069	8.69975	8.67525	8.81089	8.61545	8.56986	8.68825	8.69105	8.72996	8.49305	8.44045	8.56682	8.70287	8.30743	102	105.5	103.7	113.9	99.5	96.4	104.7	104.9	107.7	91.4	88.1	96.2	105.7	80.4	401.9	415.8	408.8	449.1	392.2	380	412.5	413.3	424.6	360.3	347.4	379.2	416.7	316.8	401.9	344.7	347.2	392.5	287.7	294.6	387.4	395.6	353.2	314.9	331.9	324.5	344.2	266.6	5	5	5	5	5	5	5	5	5	5	5	5	5	5	High	High	High	High	High	High	High	High	High	High	High	High	High	High
E9Q6X4, E9Q821, F6YTJ4, Q6PD24	Q6PD24	Q6PD24	Q6PD24	Q6PD24	Ankrd13d	Ankyrin repeat domain-containing protein 13D	FALSE	FALSE	reviewed	3	22	High	13	14	9	Mouse	FALSE	8 v 6	0.0536374	0.339397	0.452448	14 samples	0.777299	0.0843896	0.0649751	0.116286	8.83099	8.56834	8.60992	8.71631	8.22978	8.33494	8.74651	8.81506	8.633	8.53644	8.57099	8.49506	8.36457	8.38716	8.83099	8.8392	8.8458	8.91079	8.67701	8.70252	8.83731	8.87836	8.89875	8.73064	8.63699	8.72042	8.64061	8.63626	104	104.6	105.1	110	93.5	95.2	104.5	107.5	109	97	91	96.4	91.2	90.9	455.4	458	460.1	481.3	409.3	416.6	457.4	470.6	477.3	424.8	398.1	421.8	399.1	397.9	455.4	379.6	390.7	420.6	300.2	322.9	429.5	450.4	397	371.3	380.3	360.8	329.6	334.8	5	5	5	5	5	5	5	5	5	5	5	5	5	5	High	High	High	High	High	High	High	High	High	High	High	High	High	High
A2AS07, P58929, Q9JL60	P58929	P58929	P58929	P58929	Gmeb2	Glucocorticoid modulatory element-binding protein 2 (GMEB-2)	FALSE	FALSE	reviewed	3	4	High	2	2	2	Mouse	FALSE	8 v 6	-0.0448883	0.426569	0.539698	14 samples	0.798126	-0.0762702	0.0650906	0.116465	6.73742	6.49025	6.52669	6.61471	6.54535	6.58045	6.68089	6.76686	6.64674	6.81762	6.75622	6.64962	6.53761	6.75355	6.73742	6.76155	6.76288	6.80993	6.99209	6.9472	6.77215	6.82909	6.91289	7.01235	6.82273	6.87529	6.81378	7.00225	91.7	93.1	93.2	96.3	109.3	106	93.8	97.7	103.4	110.8	97.2	100.8	96.6	110.1	106.7	108.5	108.6	112.2	127.3	123.4	109.3	113.7	120.5	129.1	113.2	117.4	112.5	128.2	106.7	89.9	92.2	98	93.4	95.7	102.6	108.9	100.2	112.8	108.1	100.4	92.9	107.9	1	1	1	1	1	1	1	1	1	1	1	1	1	1	High	High	High	High	High	High	High	High	High	High	High	High	High	High
Q91ZU6, S4R2C6	Q91ZU6	Q91ZU6	Q91ZU6	Q91ZU6	Dst	Dystonin (Bullous pemphigoid antigen 1) (BPA) (Dystonia musculorum protein) (Hemidesmosomal plaque protein) (Microtubule actin cross-linking factor 2)	FALSE	TRUE	reviewed	5	22	High	149	166	1	Mouse	FALSE	8 v 6	0.146819	0.0688818	0.139392	14 samples	0.505224	0.146819	0.0653574	0.116914	6.28725	6.24603	6.27053	6.35226	6.18982	6.30925	6.18587	6.4363	6.2384	6.2384	6.18785	6.10014	6.27798	5.9542	6.28725	6.51728	6.50621	6.54535	6.63662	6.67525	6.27798	6.49985	6.50462	6.43296	6.25361	6.32373	6.55305	6.20359	89.3	104.7	103.9	106.8	113.7	116.8	88.6	103.4	103.7	98.7	87.2	91.6	107.3	84.2	78.1	91.6	90.9	93.4	99.5	102.2	77.6	90.5	90.8	86.4	76.3	80.1	93.9	73.7	78.1	75.9	77.2	81.7	73	79.3	72.8	86.6	75.5	75.5	72.9	68.6	77.6	62	1	1	1	1	1	1	1	1	1	1	1	1	1	1	High	High	High	High	High	High	High	High	High	High	High	High	High	High
A0A0G2JEM7, Q9CPY7	Q9CPY7	Q9CPY7	Q9CPY7	Q9CPY7	Lap3	Cytosol aminopeptidase (EC 3.4.11.1) (Cysteinylglycine-S-conjugate dipeptidase) (EC 3.4.13.23) (Leucine aminopeptidase 3) (LAP-3) (Leucyl aminopeptidase) (Peptidase S) (Proline aminopeptidase) (EC 3.4.11.5) (Prolyl aminopeptidase)	FALSE	FALSE	reviewed	5	64	High	28	38	28	Mouse	FALSE	8 v 6	-0.0381811	0.05208	0.114069	14 samples	0.505155	-0.0381811	0.0653999	0.116937	11.6014	11.3466	11.3915	11.437	11.2049	11.3071	11.6395	11.5931	11.416	11.485	11.6226	11.4568	11.3122	11.4222	11.6014	11.6173	11.6273	11.6313	11.6522	11.6746	11.7303	11.6563	11.6818	11.6791	11.6888	11.6819	11.5881	11.6713	96.3	97.3	98	98.3	99.7	101.3	105.3	100	101.8	101.6	102.3	101.8	95.4	101	3107.3	3141.6	3163.4	3172.2	3218.6	3268.9	3397.6	3227.8	3285.3	3279.1	3301.3	3285.4	3078.6	3261.4	3107.3	2604.2	2686.4	2772.5	2360.5	2533.8	3190.4	3089.4	2732.5	2866.3	3153.3	2810.9	2542.8	2744.3	23	23	23	23	23	23	23	23	23	23	23	23	23	23	High	High	High	High	High	High	High	High	High	High	High	High	High	High
Q9CQH7	Q9CQH7	Q9CQH7	Q9CQH7	Q9CQH7	Btf3l4	Transcription factor BTF3 homolog 4 (Basic transcription factor 3-like 4)	FALSE	FALSE	reviewed	2	47	High	8	8	6	Mouse	FALSE	8 v 6	0.175461	0.0684779	0.138755	14 samples	0.616623	0.170414	0.0654022	0.116937	7.90689	7.85798	7.96751	8.14211	7.8586	7.69627	7.77808	7.91767	7.45697	7.98584	8.14975	7.80349	7.63372	7.69905	7.90689	8.12825	8.20359	8.33628	8.30561	8.06393	7.86913	7.98128	7.72247	8.17991	8.21626	8.02901	7.90929	7.94837	89.5	104.3	109.9	120.5	118	99.7	87.2	94.2	78.7	108.1	110.9	97.4	89.6	92.1	240	279.8	294.8	323.2	316.4	267.6	233.8	252.7	211.2	290	297.4	261.2	240.4	247	240	232	250.3	282.5	232.1	207.4	219.5	241.8	175.7	253.5	284	223.4	198.6	207.8	4	4	4	4	4	4	4	4	4	4	4	4	4	4	High	High	High	High	High	High	High	High	High	High	High	High	High	High
A2BGI8, A2BGI9, Q9D868	A2BGI8	A2BGI8	A2BGI8	A2BGI8	Ppih	Peptidyl-prolyl cis-trans isomerase (PPIase) (EC 5.2.1.8)	FALSE	FALSE	unreviewed	2	56	High	10	22	8	Mouse	FALSE	8 v 6	0.0488264	0.111252	0.197012	14 samples	0.731805	0.051954	0.0654386	0.116969	9.76901	9.53702	9.59227	9.69105	9.37156	9.41553	9.65499	9.70839	9.49245	9.51452	9.66463	9.59675	9.62022	9.45018	9.76901	9.80768	9.82798	9.88524	9.8189	9.783	9.74567	9.77149	9.75822	9.70874	9.73064	9.82177	9.89603	9.69923	98.7	101.3	102.8	106.9	102.1	99.6	97.1	98.8	97.9	94.6	96.1	102.3	107.7	94	872.5	896.2	908.9	945.7	903.2	881	858.5	874	866	836.8	849.6	905	952.8	831.3	872.5	742.9	771.9	826.6	662.4	682.9	806.2	836.6	720.3	731.4	811.6	774.3	787	699.5	6	6	6	6	6	6	6	6	6	6	6	6	6	6	High	High	High	High	High	High	High	High	High	High	High	High	High	High
A0A0B4J1P7, Q9WTR6	Q9WTR6	Q9WTR6	Q9WTR6	Q9WTR6	Slc7a11	Cystine/glutamate transporter (Amino acid transport system xc-) (Solute carrier family 7 member 11) (Subtle gray protein) (xCT)	TRUE	TRUE	reviewed	5	7	High	3	3	3	Mouse	FALSE	8 v 6	-0.141253	0.0475001	0.107419	14 samples	0.630138	-0.133911	0.0654517	0.116969	7.55152	7.43879	7.37851	7.34341	7.30195	7.20457	7.88692	7.64746	7.58646	7.70113	7.73403	7.52042	7.27798	7.32463	7.55152	7.70943	7.61397	7.53761	7.74886	7.57289	7.97785	7.71081	7.85175	7.89542	7.80025	7.74551	7.55382	7.57365	89.6	100	93.6	88.8	102.8	90.9	120.4	100.1	110.4	113.7	106.5	102.5	89.7	91	187.6	209.3	195.9	185.8	215.1	190.4	252.1	209.5	231	238.1	222.9	214.6	187.9	190.5	187.6	173.5	166.4	162.4	157.8	147.5	236.7	200.5	192.2	208.1	212.9	183.6	155.2	160.3	1	1	1	1	1	1	1	1	1	1	1	1	1	1	High	High	High	High	High	High	High	High	High	High	High	High	High	High
E9Q0X9, E9Q7K9, F7AGB5, Q3U2U7	E9Q0X9, E9Q7K9, F7AGB5, Q3U2U7	Q3U2U7	E9Q0X9	Q3U2U7	Mettl17	Methyltransferase-like protein 17, mitochondrial (EC 2.1.1.-)	FALSE	FALSE	reviewed	4	2	High	1	1	1	Mouse	FALSE	8 v 6	-0.0957164	0.0519109	0.113969	14 samples	0.504892	-0.0957164	0.0655631	0.11714	5.41616	5.24413	5.23649	5.1375	4.95884	5.08321	5.30378	5.41278	5.35755	5.3147	5.64386	5.20945	5.26303	5.2817	5.41616	5.51728	5.47249	5.32912	5.40599	5.44956	5.39575	5.47897	5.62059	5.50779	5.71149	5.4363	5.53916	5.52982	95.1	101.9	98.9	89.6	94.4	97.4	93.6	99.2	109.6	101.4	116.5	96.3	103.5	102.8	42.7	45.8	44.4	40.2	42.4	43.7	42.1	44.6	49.2	45.5	52.4	43.3	46.5	46.2	42.7	37.9	37.7	35.2	31.1	33.9	39.5	42.6	41	39.8	50	37	38.4	38.9	1	1	1	1	1	1	1	1	1	1	1	1	1	1	High	High	High	High	High	High	High	High	High	High	High	High	High	High
D3Z7Q5, P56812	P56812	P56812	P56812	P56812	Pdcd5	Programmed cell death protein 5 (TF-1 cell apoptosis-related protein 19) (Protein TFAR19)	FALSE	FALSE	reviewed	4	74	High	9	11	9	Mouse	FALSE	8 v 6	0.151691	0.04978	0.111049	14 samples	0.504854	0.151691	0.0655869	0.117154	10.3734	10.2922	10.1988	10.2807	10.1746	10.0705	10.3148	10.3146	10.3401	9.97082	10.0653	10.0366	10.2068	9.98171	10.3734	10.5629	10.4346	10.4749	10.6219	10.438	10.4056	10.3778	10.6058	10.165	10.1313	10.2616	10.4827	10.2309	97.8	111.6	102.1	105	116.2	102.3	100	98.1	114.9	84.7	82.7	90.5	105.5	88.6	1326.5	1512.7	1384	1423.2	1575.8	1387.2	1356.4	1330.5	1558.4	1148.1	1121.6	1227.6	1430.9	1201.7	1326.5	1253.9	1175.3	1243.9	1155.7	1075.3	1273.7	1273.5	1296.2	1003.5	1071.4	1050.3	1181.8	1011.1	9	9	9	9	9	9	9	9	9	9	9	9	9	9	High	High	High	High	High	High	High	High	High	High	High	High	High	High
Q8BJY7, Q922B2	Q922B2	Q922B2	Q922B2	Q922B2	Dars1	Aspartate--tRNA ligase, cytoplasmic (EC 6.1.1.12) (Aspartyl-tRNA synthetase) (AspRS)	FALSE	TRUE	reviewed	4	70	High	34	40	34	Mouse	FALSE	8 v 6	-0.0519159	0.147867	0.243274	14 samples	0.692869	-0.0637487	0.0656713	0.117254	11.3791	11.0725	11.1011	11.1907	10.9708	11.0947	11.2685	11.2849	11.0687	11.3162	11.4477	11.2556	11.2124	11.2304	11.3791	11.3431	11.3368	11.385	11.4182	11.4622	11.3593	11.3482	11.3345	11.5103	11.5139	11.4807	11.4883	11.4795	97.3	94.9	94.5	97.7	100	103.1	96	95.2	94.3	106.6	106.8	104.4	104.9	104.3	2663.4	2597.9	2586.6	2674.4	2736.6	2821.5	2627.1	2607	2582.4	2917.1	2924.3	2857.8	2872.9	2855.4	2663.4	2153.5	2196.6	2337.4	2007	2187	2466.9	2495.2	2147.9	2549.8	2793.2	2445	2372.8	2402.6	25	25	25	25	25	25	25	25	25	25	25	25	25	25	High	High	High	High	High	High	High	High	High	High	High	High	High	High
F6QCI0, Q8BQ46	Q8BQ46	Q8BQ46	Q8BQ46	Q8BQ46	Taf15	TAF15 RNA polymerase II, TATA box binding protein (TBP)-associated factor (TATA-box binding protein associated factor 15)	FALSE	FALSE	unreviewed	3	17	High	7	9	5	Mouse	FALSE	8 v 6	-0.181239	0.110547	0.196025	14 samples	0.504714	-0.181239	0.0656741	0.117254	7.04985	7.32103	7.08002	7.08002	7.16792	7.17692	7.49426	7.46679	7.24031	7.38888	7.47492	7.24982	7.54844	7.34518	7.04985	7.59171	7.3156	7.27426	7.61471	7.54381	7.58496	7.52982	7.50541	7.58271	7.54071	7.47492	7.824	7.59395	72.6	105.7	87.2	84.8	107.4	102.2	105.2	101.2	99.5	105	102	97.4	124.1	105.8	132.5	192.9	159.3	154.8	196	186.6	192	184.8	181.7	191.7	186.2	177.9	226.6	193.2	132.5	159.9	135.3	135.3	143.8	144.7	180.3	176.9	151.2	167.6	177.9	152.2	187.2	162.6	1	1	1	1	1	1	1	1	1	1	1	1	1	1	High	High	High	High	High	High	High	High	High	High	High	High	High	High
A0A0J9YV44, B2RR83	B2RR83	B2RR83	B2RR83	B2RR83	Ythdc2	3'-5' RNA helicase YTHDC2 (EC 3.6.4.13) (Keen to exit meiosis leaving testes under-populated protein) (Ketu) (YTH domain-containing protein C2) (mYTHDC2)	FALSE	FALSE	reviewed	5	15	High	20	21	20	Mouse	FALSE	8 v 6	0.0424539	0.313535	0.426364	14 samples	0.762782	0.0576169	0.0658452	0.117531	10.0051	9.72349	9.61545	9.72996	9.37199	9.44915	9.73792	9.87344	9.6664	9.66089	9.73674	9.58308	9.55708	9.62899	10.0051	9.99421	9.85128	9.92422	9.81922	9.81666	9.82877	9.93664	9.93221	9.85502	9.80284	9.808	9.83289	9.8782	109.1	108.3	98.1	103.2	95.9	95.8	96.6	104.1	103.7	98.4	94.9	95.2	96.9	99.9	1027.6	1019.9	923.7	971.6	903.4	901.8	909.4	980	977	926.1	893.2	896.4	912	941.1	1027.6	845.4	784.4	849.2	662.6	699	853.9	938	812.6	809.5	853.2	767	753.3	791.8	10	10	10	10	10	10	10	10	10	10	10	10	10	10	High	High	High	High	High	High	High	High	High	High	High	High	High	High
F6ZQL0	F6ZQL0	F6ZQL0	F6ZQL0	F6ZQL0	Mtdh	Metadherin	FALSE	FALSE	unreviewed	1	42	High	8	11	1	Mouse	FALSE	8 v 6	0.251717	0.0892261	0.1678	14 samples	0.65439	0.245464	0.065913	0.117623	7.43879	7.32012	6.94953	7.18982	7.53528	7.1375	7.32733	7.15684	7.42878	6.98982	6.91409	6.93546	7.03232	6.88874	7.43879	7.59096	7.18587	7.3837	7.98242	7.50541	7.41785	7.22014	7.69418	7.18388	6.98071	7.15987	7.30834	7.1375	103.1	114.6	86.6	99.3	150.4	108	101.7	88.7	123.1	86.4	75.1	85	94.3	83.7	173.5	192.8	145.6	167	252.9	181.7	171	149.1	207.1	145.4	126.3	143	158.5	140.8	173.5	159.8	123.6	146	185.5	140.8	160.6	142.7	172.3	127.1	120.6	122.4	130.9	118.5	1	1	1	1	1	1	1	1	1	1	1	1	1	1	High	High	High	High	High	High	High	High	High	High	High	High	High	High
Q9CWK8	Q9CWK8	Q9CWK8	Q9CWK8	Q9CWK8	Snx2	Sorting nexin-2	FALSE	FALSE	reviewed	5	43	High	21	24	20	Mouse	FALSE	8 v 6	0.0909876	0.048495	0.109136	14 samples	0.52777	0.0919054	0.0659474	0.117657	10.9606	10.6707	10.7653	10.8145	10.5653	10.5606	10.8179	10.8263	10.76	10.5487	10.8067	10.7091	10.7002	10.4763	10.9606	10.9413	11.0011	11.0088	11.0126	10.9281	10.9088	10.8896	11.0258	10.7429	10.8729	10.9341	10.9761	10.7255	102.4	101.1	105.3	105.9	106.2	100.1	98.8	97.5	107.1	88.1	96.4	100.6	103.5	87	1992.8	1966.3	2049.6	2060.6	2066	1948.5	1922.5	1897.1	2084.9	1713.7	1875.3	1956.6	2014.3	1693.1	1992.8	1630	1740.5	1800.9	1515.2	1510.3	1805.2	1815.7	1734.1	1497.9	1791.2	1674	1663.7	1424.6	17	17	17	17	17	17	17	17	17	17	17	17	17	17	High	High	High	High	High	High	High	High	High	High	High	High	High	High
E9PWQ9, E9Q0T4, P56546, Q91YZ2	P56546, Q91YZ2	P56546	P56546	P56546	Ctbp2	C-terminal-binding protein 2 (CtBP2)	FALSE	TRUE	reviewed	5	24	High	10	11	5	Mouse	FALSE	8 v 6	-0.0682369	0.0533488	0.115698	14 samples	0.645842	-0.0661978	0.065981	0.117688	7.91289	7.72928	7.75221	7.75288	7.46107	7.61912	7.86542	7.98242	7.65464	7.87774	8.00113	7.91648	7.77808	7.69697	7.91289	8	7.98755	7.9472	7.90869	7.98698	7.95652	8.04549	7.92065	8.072	8.0677	8.1416	8.05365	7.94603	94.3	100.2	99.3	96.6	94	99.2	97.2	103.4	94.8	105.3	105	110.5	104	96.5	241	256	253.8	246.8	240.3	253.7	248.4	264.2	242.3	269.1	268.3	282.4	265.7	246.6	241	212.2	215.6	215.7	176.2	196.6	233.2	252.9	201.5	235.2	256.2	241.6	219.5	207.5	4	4	4	4	4	4	4	4	4	4	4	4	4	4	High	High	High	High	High	High	High	High	High	High	High	High	High	High
A0A0J9YTQ8, A0A0J9YUY8, P97379	P97379	P97379	P97379	P97379	G3bp2	Ras GTPase-activating protein-binding protein 2 (G3BP-2) (GAP SH3 domain-binding protein 2)	FALSE	FALSE	reviewed	4	40	High	17	22	15	Mouse	FALSE	8 v 6	-0.150954	0.0509123	0.112793	14 samples	0.504137	-0.150954	0.066034	0.117754	10.1285	10.0403	9.80896	10.0445	9.66249	9.80896	10.1293	10.1041	9.80268	10.2823	10.3487	10.0602	10.1051	10.2913	10.1285	10.3111	10.0447	10.2389	10.1098	10.1765	10.22	10.1674	10.0684	10.4763	10.4149	10.2852	10.381	10.5404	91.2	103.4	86	98.4	90	94.2	97.1	93.6	87.4	116	111.2	101.6	108.6	121.3	1119.4	1270.4	1056.2	1208.4	1105	1157.3	1192.7	1150	1073.7	1424.6	1365.2	1247.8	1333.5	1489.3	1119.4	1053	897	1056.1	810.4	897	1120	1100.6	893.1	1245.3	1304	1067.6	1101.4	1253.1	10	10	10	10	10	10	10	10	10	10	10	10	10	10	High	High	High	High	High	High	High	High	High	High	High	High	High	High
Q5SXR2, Q99KU0	Q99KU0	Q99KU0	Q99KU0	Q99KU0	Vmp1	Vacuole membrane protein 1 (NF-E2-inducible protein 2) (Protein ni-2)	TRUE	FALSE	reviewed	5	12	High	4	9	4	Mouse	FALSE	8 v 6	-0.130537	0.223814	0.332021	14 samples	0.72305	-0.173914	0.0662319	0.118066	4.86295	4.41954	4.9542	4.8125	4.57894	4.73877	4.93074	5.06178	4.49185	5.0045	5.1127	4.9542	4.72247	5.20163	4.86295	4.69488	5.19377	5.00899	5.0268	5.10852	5.02237	5.12516	4.75489	5.19771	5.17792	5.17792	5	5.44956	86.7	77.1	108.9	95.9	97.2	102.8	96.8	103.9	80.4	109.3	107.8	107.8	95.3	130.2	29.1	25.9	36.6	32.2	32.6	34.5	32.5	34.9	27	36.7	36.2	36.2	32	43.7	29.1	21.4	31	28.1	23.9	26.7	30.5	33.4	22.5	32.1	34.6	31	26.4	36.8	1	1	1	1	1	1	1	1	1	1	1	1	1	1	High	High	High	High	High	High	High	High	High	High	High	High	High	High
Q9CWF2	Q9CWF2	Q9CWF2	Q9CWF2	Q9CWF2	Tubb2b	Tubulin beta-2B chain	FALSE	TRUE	reviewed	5	78	High	38	657	2	Mouse	FALSE	8 v 6	0.147345	0.0860615	0.163426	14 samples	0.618978	0.166475	0.0662404	0.118066	9.9331	9.68527	9.65482	9.73759	9.42647	9.41257	9.74551	9.89391	9.78431	9.3226	9.5263	9.45615	9.55325	9.26256	9.9331	9.95594	9.89057	9.93177	9.87375	9.78005	9.83637	9.9571	10.0501	9.51668	9.59246	9.68124	9.82909	9.51175	108.2	109.9	105.1	108.1	103.8	97.3	101.2	110	117.4	81.1	85.5	90.9	100.7	80.8	977.6	993.2	949.2	976.7	938.2	879.2	914.2	994	1060.2	732.5	772	821	909.6	730	977.6	823.3	806.1	853.7	688.1	681.5	858.4	951.4	881.8	640.3	737.4	702.4	751.3	614.2	2	2	2	2	2	2	2	2	2	2	2	2	2	2	High	High	High	High	High	High	High	High	High	High	High	High	High	High
A0A0R4J1K1, E9QA19, Q05BG1, Q8BT14	A0A0R4J1K1, E9QA19, Q05BG1, Q8BT14	Q8BT14	Q8BT14	Q8BT14	Cnot4	CCR4-NOT transcription complex subunit 4 (EC 2.3.2.27) (CCR4-associated factor 4) (E3 ubiquitin-protein ligase CNOT4) (Potential transcriptional repressor NOT4Hp) (RING-type E3 ubiquitin transferase CNOT4)	FALSE	FALSE	reviewed	5	6	High	3	3	3	Mouse	FALSE	8 v 6	0.122693	0.0647677	0.132984	14 samples	0.503611	0.122693	0.0663634	0.118245	5.79181	5.61471	5.42962	5.60288	5.53605	5.49825	5.52982	5.57289	5.43962	5.40259	5.68089	5.53916	5.67807	5.39575	5.79181	5.88509	5.66391	5.79961	5.98185	5.8679	5.62059	5.63807	5.70598	5.59694	5.74685	5.76553	5.9542	5.64386	101.7	108.6	93.2	102.2	116.1	107.2	90.4	91.4	95.9	89	98.6	99.9	114	91.8	55.4	59.1	50.7	55.7	63.2	58.4	49.2	49.8	52.2	48.4	53.7	54.4	62	50	55.4	49	43.1	48.6	46.4	45.2	46.2	47.6	43.4	42.3	51.3	46.5	51.2	42.1	1	1	1	1	1	1	1	1	1	1	1	1	1	1	High	High	High	High	High	High	High	High	High	High	High	High	High	High
A0A338P6V5, Q9Z1T1	Q9Z1T1	Q9Z1T1	Q9Z1T1	Q9Z1T1	Ap3b1	AP-3 complex subunit beta-1 (Adaptor protein complex AP-3 subunit beta-1) (Adaptor-related protein complex 3 subunit beta-1) (Beta-3A-adaptin) (Clathrin assembly protein complex 3 beta-1 large chain)	FALSE	TRUE	reviewed	5	24	High	24	25	18	Mouse	FALSE	8 v 6	0.0480593	0.0517834	0.113864	14 samples	0.537288	0.0492343	0.0663729	0.118245	10.3595	10.069	10.0557	10.1762	9.88387	9.96665	10.1848	10.2706	10.034	10.0779	10.1886	10.1243	10.0668	9.94075	10.3595	10.3397	10.2915	10.3705	10.3311	10.3342	10.2755	10.3339	10.2998	10.2719	10.2547	10.3493	10.3426	10.1898	103.4	102	98.7	104.2	101.4	101.6	97.6	101.6	99.2	97.3	96.2	102.7	102.2	91.9	1313.8	1295.9	1253.3	1323.8	1288.2	1290.9	1239.5	1290.7	1260.5	1236.4	1221.7	1304.5	1298.5	1168	1313.8	1074.2	1064.3	1157	944.8	1000.6	1163.9	1235.3	1048.4	1080.8	1167	1116.1	1072.5	982.8	11	11	11	11	11	11	11	11	11	11	11	11	11	11	High	High	High	High	High	High	High	High	High	High	High	High	High	High
B1AUE5	B1AUE5	B1AUE5	B1AUE5	B1AUE5	Pex10	Peroxisome biogenesis factor 10 (EC 2.3.2.27) (Peroxin-10) (Peroxisomal biogenesis factor 10) (Peroxisome assembly protein 10)	TRUE	FALSE	reviewed	4	16	High	5	6	5	Mouse	FALSE	8 v 6	-0.199924	0.0564898	0.120537	14 samples	0.731195	-0.171015	0.0665495	0.118479	6.75355	6.49985	6.23074	6.32553	5.96116	6.03782	6.4822	6.94603	6.51254	6.72656	6.87036	6.32733	6.29646	6.43962	6.75355	6.77083	6.46597	6.52042	6.40769	6.40599	6.57289	7.01011	6.77742	6.92125	6.93664	6.55152	6.57289	6.6893	105.1	106.4	86.1	89.4	82.7	82.6	92.8	125.6	106.9	118.1	119.4	91.4	92.7	100.5	107.9	109.2	88.4	91.8	84.9	84.8	95.2	128.9	109.7	121.2	122.5	93.8	95.2	103.2	107.9	90.5	75.1	80.2	62.3	65.7	89.4	123.3	91.3	105.9	117	80.3	78.6	86.8	2	2	2	2	2	2	2	2	2	2	2	2	2	2	High	High	High	High	High	High	High	High	High	High	High	High	High	High
Q3TMP1	Q3TMP1	Q3TMP1	Q3TMP1	Q3TMP1	Gtf3c3	General transcription factor IIIC, polypeptide 3	FALSE	FALSE	unreviewed	2	14	High	9	10	9	Mouse	FALSE	8 v 6	-0.172971	0.0742034	0.146909	14 samples	0.599109	-0.181126	0.066552	0.118479	8.60326	7.99944	8.22689	8.27891	7.80478	8.13494	8.3403	8.34518	8.04385	8.51846	8.65464	8.56986	8.33628	8.56301	8.60326	8.27006	8.46271	8.4733	8.25219	8.50224	8.43129	8.40854	8.30925	8.71253	8.72076	8.79507	8.6125	8.81218	104.7	83.1	95	95.7	82	97.6	92.9	91.4	85.4	112.9	113.5	119.5	105.3	121	388.9	308.7	352.8	355.4	304.9	362.6	345.2	339.8	317.2	419.5	421.9	444.2	391.4	449.5	388.9	255.9	299.6	310.6	223.6	281.1	324.1	325.2	263.9	366.7	403	380	323.2	378.2	6	6	6	6	6	6	6	6	6	6	6	6	6	6	High	High	High	High	High	High	High	High	High	High	High	High	High	High
A2CG49, B1B1A7, D3Z4R2, D3Z532, D3Z534, D3Z535, D3Z560, F6QYT9	A2CG49	A2CG49	A2CG49	A2CG49	Kalrn	Kalirin (EC 2.7.11.1) (Protein Duo) (Serine/threonine-protein kinase with Dbl- and pleckstrin homology domain)	FALSE	TRUE	reviewed	5	32	High	87	96	73	Mouse	FALSE	8 v 6	0.0609116	0.0496303	0.110882	14 samples	0.526489	0.0619754	0.0665607	0.118479	12.8456	12.5676	12.6426	12.6737	12.3689	12.4857	12.7352	12.8106	12.6043	12.5092	12.6883	12.5504	12.5469	12.4375	12.8456	12.8383	12.8785	12.868	12.8163	12.8532	12.826	12.8738	12.8701	12.7033	12.7544	12.7755	12.8228	12.6866	102	101.5	104.4	103.6	100	102.6	100.7	104.1	103.8	92.5	95.8	97.2	100.4	91.4	7360.7	7323.2	7530.1	7475.7	7212.4	7399.5	7261.1	7506	7486.5	6669.2	6909.8	7011.3	7244.9	6592.6	7360.7	6070.4	6394.6	6533.8	5289.6	5735.4	6818.2	7184.1	6226.9	5829.6	6600	5998.6	5983.9	5547.2	61	61	61	61	61	61	61	61	61	61	61	61	61	61	High	High	High	High	High	High	High	High	High	High	High	High	High	High
Q62383	Q62383	Q62383	Q62383	Q62383	Supt6h	Transcription elongation factor SPT6	FALSE	FALSE	reviewed	5	1	High	2	2	2	Mouse	FALSE	8 v 6	-0.192625	0.0748166	0.147836	14 samples	0.594014	-0.211952	0.0665685	0.118479	3.90689	3.58496	3.51096	3.59694	3.33628	3.49825	3.81762	3.85798	3.51096	3.64386	4	4.07895	3.56071	4.2555	3.90689	3.85798	3.75489	3.7866	3.7866	3.85798	3.90689	3.91648	3.7866	3.83794	4.06178	4.30012	3.82782	4.50462	97	93.6	87.1	89.3	88.9	93.9	96.8	97.8	89	92.4	108.1	127.6	92	146.5	15	14.5	13.5	13.8	13.8	14.5	15	15.1	13.8	14.3	16.7	19.7	14.2	22.7	15	12	11.4	12.1	10.1	11.3	14.1	14.5	11.4	12.5	16	16.9	11.8	19.1	1	1	1	1	1	1	1	1	1	1	1	1	1	1	High	High	High	High	High	High	High	High	High	High	High	High	High	High
P04925	P04925	P04925	P04925	P04925	Prnp	Major prion protein (PrP) (PrP27-30) (PrP33-35C) (CD antigen CD230)	FALSE	TRUE	reviewed	5	20	High	5	12	5	Mouse	FALSE	8 v 6	-0.104492	0.0449489	0.103323	14 samples	0.681727	-0.0949953	0.0666108	0.118526	9.74752	9.42164	9.44274	9.46944	9.3015	9.27682	9.87267	9.67154	9.67701	9.65195	9.79198	9.45121	9.43212	9.42459	9.74752	9.69244	9.6786	9.66356	9.74886	9.6444	9.96347	9.73488	9.94266	9.84612	9.85814	9.67613	9.70805	9.67366	99.2	95.5	94.6	93.6	99.3	92.4	115.2	98.3	113.6	106.2	107.1	94.4	96.5	94.2	859.6	827.4	819.5	811	860.4	800.3	998.4	852.1	984.1	920.4	928.1	818.1	836.4	816.7	859.6	685.8	695.9	708.9	631	620.3	937.5	815.5	818.6	804.5	886.5	700	690.8	687.2	5	5	5	5	5	5	5	5	5	5	5	5	5	5	High	High	High	High	High	High	High	High	High	High	High	High	High	High
A0A140LJ98, A0A1L1SQ41, J3QNU1, Q9Z2A5	A0A1L1SQ41	A0A1L1SQ41	A0A1L1SQ41	A0A1L1SQ41	Ate1	Arginyl-tRNA--protein transferase 1 (Arginyltransferase 1) (R-transferase 1) (EC 2.3.2.8) (Arginine-tRNA--protein transferase 1)	FALSE	FALSE	unreviewed	2	33	High	14	15	14	Mouse	FALSE	8 v 6	0.0848485	0.0574739	0.12193	14 samples	0.503082	0.0848485	0.0666954	0.118645	9.70165	9.51649	9.46168	9.64944	9.27216	9.30378	9.48864	9.72894	9.43713	9.3474	9.55823	9.48099	9.42017	9.32441	9.70165	9.78709	9.69749	9.84376	9.71956	9.67136	9.57932	9.79214	9.70287	9.54148	9.62443	9.70615	9.69592	9.57346	100.8	106.9	100.5	111.2	102	98.7	92.6	107.3	100.8	90.2	95.5	101.1	100.4	92.2	832.7	883.5	830.3	918.9	843.1	815.4	765	886.6	833.4	745.2	789.3	835.3	829.4	761.9	832.7	732.4	705.1	803.1	618.3	632	718.4	848.6	693.2	651.4	753.9	714.6	685.1	641.1	8	8	8	8	8	8	8	8	8	8	8	8	8	8	High	High	High	High	High	High	High	High	High	High	High	High	High	High
A0A494BA87, Q7TMW6	Q7TMW6	Q7TMW6	Q7TMW6	Q7TMW6	Ciao3	Cytosolic iron-sulfur assembly component 3 (Cytosolic Fe-S cluster assembly factor NARFL) (Iron-only hydrogenase-like protein 1) (IOP1) (Nuclear prelamin A recognition factor-like protein)	FALSE	FALSE	reviewed	4	6	High	2	2	2	Mouse	FALSE	8 v 6	0.0778243	0.0731861	0.145742	14 samples	0.548628	0.0810671	0.0667096	0.118645	7.60066	7.39318	7.33092	7.50779	7.22978	7.16088	7.56224	7.50621	7.3672	7.30012	7.46352	7.36282	7.18488	7.18587	7.60066	7.6632	7.56682	7.70252	7.67666	7.52826	7.6532	7.5691	7.63227	7.49426	7.52982	7.58721	7.46107	7.43463	101.4	105.9	99	108.8	106.9	96.4	105.2	99.2	103.7	94.2	96.5	100.5	92	90.4	194.1	202.7	189.6	208.3	204.6	184.6	201.3	189.9	198.4	180.3	184.8	192.3	176.2	173	194.1	168.1	161	182	150.1	143.1	189	181.8	165.1	157.6	176.5	164.6	145.5	145.6	2	2	2	2	2	2	2	2	2	2	2	2	2	2	High	High	High	High	High	High	High	High	High	High	High	High	High	High
A0A0U1RNM6, E9QAJ9, Q3UIA2	E9QAJ9, Q3UIA2	Q3UIA2	E9QAJ9	Q3UIA2	Arhgap17	Rho GTPase-activating protein 17 (Neuron-associated developmentally-regulated protein) (Nadrin) (Rho-type GTPase-activating protein 17)	FALSE	FALSE	reviewed	4	10	High	6	6	5	Mouse	FALSE	8 v 6	0.056004	0.375948	0.489108	14 samples	0.793654	0.0884434	0.0667574	0.118701	6.56834	6.14975	6.20555	6.29278	5.92125	5.8679	6.18982	6.38198	6.0045	6.2075	6.42794	6.21529	6.13545	5.92125	6.56834	6.41954	6.44294	6.48704	6.36982	6.23458	6.27984	6.44626	6.27053	6.40259	6.49346	6.44128	6.41109	6.16993	113	101.9	103.5	106.7	98.4	89.7	92.5	103.8	91.9	100.7	107.3	103.4	101.3	85.7	94.9	85.6	87	89.7	82.7	75.3	77.7	87.2	77.2	84.6	90.1	86.9	85.1	72	94.9	71	73.8	78.4	60.6	58.4	73	83.4	64.2	73.9	86.1	74.3	70.3	60.6	1	1	1	1	1	1	1	1	1	1	1	1	1	1	High	High	High	High	High	High	High	High	High	High	High	High	High	High
Q9CRB0	Q9CRB0	Q9CRB0	Q9CRB0	Q9CRB0	Snx24	Sorting nexin-24	FALSE	FALSE	reviewed	3	15	High	3	3	3	Mouse	FALSE	8 v 6	0.109452	0.0816483	0.157707	14 samples	0.620559	0.118653	0.0667837	0.118719	7.56453	7.34252	7.55842	7.52669	7.18388	7.34163	7.60437	7.5812	7.30012	7.29094	7.45861	7.42626	7.36894	7.0433	7.56453	7.61397	7.79442	7.7211	7.63154	7.70943	7.69488	7.64458	7.56529	7.48543	7.52435	7.65177	7.6453	7.29278	96.6	99.9	113.3	107.6	101.2	106.8	105.7	102.1	96.7	91.4	94	102.6	102.1	80	189.3	195.9	222	211	198.3	209.3	207.2	200.1	189.4	179.2	184.1	201.1	200.2	156.8	189.3	162.3	188.5	184.4	145.4	162.2	194.6	191.5	157.6	156.6	175.9	172	165.3	131.9	2	2	2	2	2	2	2	2	2	2	2	2	2	2	High	High	High	High	High	High	High	High	High	High	High	High	High	High
A0A0A6YWA4, A0A0A6YWH3, Q8CGC7	Q8CGC7	Q8CGC7	Q8CGC7	Q8CGC7	Eprs1	Bifunctional glutamate/proline--tRNA ligase (Bifunctional aminoacyl-tRNA synthetase) [Includes: Glutamate--tRNA ligase (EC 6.1.1.17) (Glutamyl-tRNA synthetase) (GluRS); Proline--tRNA ligase (EC 6.1.1.15) (Prolyl-tRNA synthetase) (ProRS)]	FALSE	FALSE	reviewed	5	53	High	76	95	74	Mouse	FALSE	8 v 6	-0.0837652	0.0787039	0.153243	14 samples	0.608743	-0.0919768	0.0668215	0.118758	13.0568	12.8455	12.8607	12.9529	12.612	12.8	13.018	13.0008	12.8024	13.0927	13.2105	13.0272	12.8578	13.0886	13.0568	13.1161	13.0965	13.1472	13.0594	13.1675	13.1088	13.064	13.0682	13.2868	13.2767	13.2523	13.1337	13.3377	93.2	97.1	95.8	99.3	93.4	100.7	96.6	93.7	94	109.3	108.6	106.7	98.3	113.3	8520.9	8878.6	8758.9	9072	8536.2	9200.6	8833.7	8563.6	8588.6	9993.7	9924	9757.2	8987.6	10352.4	8520.9	7359.8	7438.1	7929	6260.4	7131.5	8294.9	8196.3	7143.6	8735.6	9479.1	8347.8	7423.3	8710.8	64	64	64	64	64	64	64	64	64	64	64	64	64	64	High	High	High	High	High	High	High	High	High	High	High	High	High	High
Q9D8N0	Q9D8N0	Q9D8N0	Q9D8N0	Q9D8N0	Eef1g	Elongation factor 1-gamma (EF-1-gamma) (eEF-1B gamma)	FALSE	FALSE	reviewed	3	64	High	32	63	32	Mouse	FALSE	8 v 6	-0.052654	0.0604932	0.126438	14 samples	0.516427	-0.0528605	0.067053	0.119141	12.0883	11.7086	11.8169	11.8563	11.536	11.6649	11.9599	11.9398	11.7773	11.9289	12.0878	11.8634	11.7919	11.8907	12.0883	11.9792	12.0527	12.0506	11.9833	12.0324	12.0507	12.0031	12.0431	12.1231	12.1539	12.0885	12.0678	12.1397	101.8	94.4	99.3	99.2	94.7	98	99.2	96	98.7	104.3	106.6	101.8	100.4	105.5	4354.4	4037.5	4248.3	4242.1	4049	4189.1	4242.5	4104.8	4220.3	4460.7	4557.2	4355.1	4293	4512.6	4354.4	3346.8	3607.7	3707.6	2969.5	3247	3983.7	3928.7	3510.2	3899.1	4352.9	3726	3545.8	3797.1	23	23	23	23	23	23	23	23	23	23	23	23	23	23	High	High	High	High	High	High	High	High	High	High	High	High	High	High
Q99K70	Q99K70	Q99K70	Q99K70	Q99K70	Rragc	Ras-related GTP-binding protein C (Rag C) (RagC) (EC 3.6.5.-) (GTPase-interacting protein 2) (TIB929)	FALSE	FALSE	reviewed	5	28	High	8	8	4	Mouse	FALSE	8 v 6	0.0222477	0.610436	0.702248	14 samples	0.895425	0.0439406	0.0672942	0.119541	9.6215	9.3626	9.52493	9.48764	9.09117	9.19845	9.49925	9.57724	9.36982	9.32912	9.60807	9.47675	9.37091	9.23026	9.6215	9.63318	9.76072	9.68194	9.53858	9.56605	9.59003	9.64043	9.63554	9.52337	9.67419	9.70165	9.64674	9.47938	99.9	100.7	110	104.2	94.3	96.1	97.8	101.2	100.9	93.3	103.6	105.6	101.7	90.5	787.7	794.1	867.5	821.4	743.7	758	770.7	798.1	795.4	735.9	817	832.7	801.6	713.8	787.7	658.3	736.7	717.9	545.4	587.5	723.7	763.9	661.6	643.2	780.4	712.5	662.1	600.6	8	8	8	8	8	8	8	8	8	8	8	8	8	8	High	High	High	High	High	High	High	High	High	High	High	High	High	High
D3YZP9, F6SXB0	D3YZP9	D3YZP9	D3YZP9	D3YZP9	Ccdc6	Coiled-coil domain-containing protein 6	FALSE	FALSE	reviewed	3	29	High	15	16	15	Mouse	FALSE	8 v 6	0.148659	0.0490915	0.110077	14 samples	0.502032	0.148659	0.0673586	0.119613	10.038	9.77446	9.88035	9.87744	9.68825	9.59861	9.92273	9.85347	9.94691	9.57308	9.75872	9.75104	9.67596	9.39596	10.038	10.0452	10.1162	10.0717	10.1356	9.96607	10.0136	9.91663	10.2127	9.76719	9.8248	9.97599	9.95187	9.64494	103.8	104.3	109.6	106.2	111	98.7	102	95.4	117.1	86	89.5	99.4	97.8	79	1051.3	1056.6	1109.9	1076.2	1124.9	1000.2	1033.7	966.5	1186.7	871.4	906.9	1007.1	990.4	800.6	1051.3	875.8	942.5	940.6	825	775.3	970.6	925.1	987	761.7	866.3	861.7	818	673.7	11	11	11	11	11	11	11	11	11	11	11	11	11	11	High	High	High	High	High	High	High	High	High	High	High	High	High	High
Q8BN59	Q8BN59	Q8BN59	Q8BN59	Q8BN59	Larp6	La-related protein 6 (Acheron) (Achn) (La ribonucleoprotein domain family member 6)	FALSE	FALSE	reviewed	4	18	High	8	9	8	Mouse	FALSE	8 v 6	0.0561262	0.272478	0.382814	14 samples	0.73444	0.0794749	0.0673719	0.119613	9.16138	8.91946	8.87006	9.01039	8.53216	8.66569	9.04248	9.1416	8.8586	8.77676	8.89026	8.82687	8.74113	8.74281	9.16138	9.19007	9.10565	9.20457	8.97957	9.03315	9.13314	9.20482	9.12438	8.97097	8.95623	9.05202	9.01681	8.99181	105.6	107.7	101.6	108.8	93.1	96.6	103.5	108.8	102.9	92.5	91.6	97.9	95.5	93.9	572.6	584.1	550.9	590	504.8	523.9	561.5	590.1	558.1	501.8	496.7	530.8	518	509.1	572.6	484.2	467.9	515.7	370.2	406.1	527.3	564.8	464.2	438.6	474.5	454.1	427.9	428.4	5	5	5	5	5	5	5	5	5	5	5	5	5	5	High	High	High	High	High	High	High	High	High	High	High	High	High	High
Q9Z0N2	Q9Z0N2	Q9Z0N2	Q9Z0N2	Q9Z0N2	Eif2s3y	Eukaryotic translation initiation factor 2 subunit 3, Y-linked (EC 3.6.5.3) (Eukaryotic translation initiation factor 2 subunit gamma, Y-linked) (eIF-2-gamma Y) (Spermatogonial proliferation factor) (Spy)	FALSE	FALSE	reviewed	4	40	High	15	16	3	Mouse	FALSE	8 v 6	-0.102692	0.0861125	0.163481	14 samples	0.631442	-0.10038	0.0673833	0.119613	10.4742	10.2137	10.2789	10.5022	9.91946	10.1237	10.5226	10.5463	10.1929	10.4344	10.6644	10.4622	10.2325	10.3732	10.4742	10.4843	10.5147	10.6965	10.3668	10.4913	10.6134	10.6095	10.4586	10.6285	10.7306	10.6872	10.5084	10.6223	93.8	94.4	96.4	109.4	87	94.9	103.3	103	92.8	104.4	112	108.7	96	103.9	1422.5	1432.5	1463	1659.5	1320.4	1439.4	1566.6	1562.4	1407.2	1583.1	1699.1	1648.8	1456.6	1576.3	1422.5	1187.5	1242.4	1450.4	968.4	1115.7	1471	1495.4	1170.5	1383.8	1622.9	1410.7	1203.1	1326.3	13	13	13	13	13	13	13	13	13	13	13	13	13	13	High	High	High	High	High	High	High	High	High	High	High	High	High	High
A0A0A0MQ87, Q02384, S4R2C4	A0A0A0MQ87, Q02384, S4R2C4	Q02384	S4R2C4	Q02384	Sos2	Son of sevenless homolog 2 (SOS-2) (mSOS-2)	FALSE	FALSE	reviewed	5	8	High	12	14	7	Mouse	FALSE	8 v 6	-0.0672496	0.10806	0.192866	14 samples	0.684691	-0.0692052	0.0674258	0.119627	9.16667	8.88844	8.86944	8.89815	8.63807	8.91019	9.11087	9.13494	9.01931	9.1166	9.16692	8.92511	8.82209	8.99435	9.16667	9.15911	9.10538	9.09249	9.08561	9.27775	9.20163	9.1982	9.28517	9.31084	9.23314	9.15026	9.09803	9.24341	98.5	98	94.4	93.6	93.1	106.4	100.9	100.7	107	108.9	103.2	97.4	93.9	103.9	574.7	571.7	550.8	545.9	543.3	620.7	588.8	587.4	623.9	635.1	601.8	568.2	548	606.1	574.7	473.9	467.7	477.1	398.4	481.1	552.9	562.2	518.9	555.1	574.8	486.1	452.6	510	2	2	2	2	2	2	2	2	2	2	2	2	2	2	High	High	High	High	High	High	High	High	High	High	High	High	High	High
Q61140	Q61140	Q61140	Q61140	Q61140	Bcar1	Breast cancer anti-estrogen resistance protein 1 (CRK-associated substrate) (p130cas)	FALSE	FALSE	reviewed	5	24	High	16	19	15	Mouse	FALSE	8 v 6	0.0865741	0.0529638	0.115252	14 samples	0.528575	0.0883903	0.0674368	0.119627	9.54168	9.22762	9.32057	9.33963	9.15	9.18239	9.45923	9.4824	9.30811	9.23002	9.32328	9.22593	9.20506	9.01346	9.54168	9.49845	9.55631	9.53391	9.59749	9.54978	9.55017	9.54554	9.57384	9.42417	9.38931	9.451	9.48099	9.26256	103	99.9	104	102.4	107	103.6	103.6	103.3	105.3	94.9	92.7	96.7	98.7	84.9	745.3	723.3	752.9	741.3	774.7	749.5	749.7	747.3	762.1	687	670.6	699.9	714.6	614.2	745.3	599.5	639.4	647.9	568.1	581	703.9	715.3	633.9	600.5	640.6	598.8	590.2	516.8	8	8	8	8	8	8	8	8	8	8	8	8	8	8	High	High	High	High	High	High	High	High	High	High	High	High	High	High
A0A1L1SQF7, A0A1L1SU77, A0A1N9M4K1, P70665	P70665	P70665	P70665	P70665	Siae	Sialate O-acetylesterase (EC 3.1.1.53) (Sialic acid-specific 9-O-acetylesterase) (Yolk sac protein 2) [Cleaved into: Sialate O-acetylesterase small subunit; Sialate O-acetylesterase large subunit]	FALSE	FALSE	reviewed	5	10	High	5	5	5	Mouse	FALSE	8 v 6	0.0905712	0.0491785	0.110143	14 samples	0.501904	0.0905712	0.0674399	0.119627	7.22207	6.84298	6.88509	6.94603	6.67525	6.79312	6.91886	7.03122	6.97957	6.79442	7.0542	6.85922	6.73064	6.65249	7.22207	7.11374	7.12102	7.14057	7.12309	7.16088	7.01011	7.09381	7.24603	6.98868	7.11998	7.08428	7.00562	6.90207	109	101.1	101.6	103	101.8	104.4	94.1	99.7	110.8	92.7	101.6	99	93.8	87.3	149.3	138.5	139.2	141.1	139.4	143.1	128.9	136.6	151.8	127	139.1	135.7	128.5	119.6	149.3	114.8	118.2	123.3	102.2	110.9	121	130.8	126.2	111	132.9	116.1	106.2	100.6	2	2	2	2	2	2	2	2	2	2	2	2	2	2	High	High	High	High	High	High	High	High	High	High	High	High	High	High
A0A0N4SVP8, A2AFK7, Q91VC3	Q91VC3	Q91VC3	Q91VC3	Q91VC3	Eif4a3	Eukaryotic initiation factor 4A-III (eIF-4A-III) (eIF4A-III) (EC 3.6.4.13) (ATP-dependent RNA helicase DDX48) (ATP-dependent RNA helicase eIF4A-3) (DEAD box protein 48) (Eukaryotic translation initiation factor 4A isoform 3) [Cleaved into: Eukaryotic initiation factor 4A-III, N-terminally processed]	FALSE	TRUE	reviewed	5	40	High	16	21	4	Mouse	FALSE	8 v 6	-0.150808	0.0740498	0.146787	14 samples	0.501807	-0.150808	0.067501	0.119707	10.4687	9.85253	9.85362	9.95347	9.66231	9.89739	10.1066	10.2002	9.91319	10.1407	10.3508	10.2194	10.2973	10.1533	10.4687	10.1232	10.0895	10.1478	10.1096	10.2649	10.1973	10.2634	10.1789	10.3348	10.4169	10.4445	10.5732	10.4024	112.8	88.8	86.7	90.3	88	98	93.5	97.9	92.3	102.8	108.9	111	121.3	107.8	1417.1	1115.3	1089.5	1134.5	1104.8	1230.4	1174.1	1229.1	1159.2	1291.5	1367.1	1393.5	1523.5	1353.4	1417.1	924.5	925.2	991.5	810.3	953.7	1102.5	1176.4	964.2	1128.9	1305.9	1192.2	1258.3	1138.8	7	7	7	7	7	7	7	7	7	7	7	7	7	7	High	High	High	High	High	High	High	High	High	High	High	High	High	High
A0A384DV91, D6REU3, L7N257, P35175, Q497J0	Q497J0	Q497J0	Q497J0	Q497J0	Cstdc5	Cystatin domain containing 5 (cDNA sequence BC100530)	FALSE	FALSE	unreviewed	2	33	High	3	3	3	Mouse	FALSE	8 v 6	0.17535	0.0645814	0.132896	14 samples	0.501777	0.17535	0.0675204	0.119713	6.43296	5.85798	6.34873	6.18982	5.8505	6	6.02901	6.24793	6.20945	5.76553	6.1127	6.04002	5.94251	5.74685	6.43296	6.12722	6.58496	6.3837	6.29829	6.36807	6.12102	6.31107	6.47573	5.95884	6.17792	6.26491	6.21917	5.99548	111.5	90.2	123.9	107.8	101.5	106.6	89.8	102.4	114.8	80.3	93.5	99.3	96.1	82.3	86.4	69.9	96	83.5	78.7	82.6	69.6	79.4	89	62.2	72.4	76.9	74.5	63.8	86.4	58	81.5	73	57.7	64	65.3	76	74	54.4	69.2	65.8	61.5	53.7	1	1	1	1	1	1	1	1	1	1	1	1	1	1	High	High	High	High	High	High	High	High	High	High	High	High	High	High
D6RHB7, E9PUJ3, Q3UZV7	Q3UZV7	Q3UZV7	Q3UZV7	Q3UZV7	Elapor2	Endosome/lysosome-associated apoptosis and autophagy regulator family member 2 (Estrogen-induced gene 121-like protein)	TRUE	FALSE	reviewed	5	30	High	23	24	23	Mouse	FALSE	8 v 6	-0.0897105	0.0584191	0.123335	14 samples	0.561577	-0.0926384	0.0675717	0.119775	10.3045	10.0119	10.1007	10.1968	9.89905	9.95841	10.2701	10.2093	10.0481	10.3751	10.4872	10.2136	10.0984	10.2352	10.3045	10.2826	10.3365	10.3911	10.3464	10.326	10.3608	10.2725	10.3138	10.5693	10.5533	10.4387	10.3744	10.4843	94.5	93.1	96.7	100.4	97.3	96	98.3	92.5	95.2	113.6	112.3	103.8	99.2	107.1	1264.6	1245.6	1293	1342.9	1301.9	1283.6	1315	1236.9	1272.8	1519.4	1502.7	1387.9	1327.4	1432.5	1264.6	1032.5	1098	1173.7	954.8	994.9	1234.8	1183.9	1058.7	1328.1	1435.4	1187.4	1096.3	1205.3	15	15	15	15	15	15	15	15	15	15	15	15	15	15	High	High	High	High	High	High	High	High	High	High	High	High	High	High
Q9ERG2	Q9ERG2	Q9ERG2	Q9ERG2	Q9ERG2	Strn3	Striatin-3 (Cell cycle autoantigen SG2NA) (S/G2 antigen)	FALSE	FALSE	reviewed	5	29	High	20	22	3	Mouse	FALSE	8 v 6	0.0885253	0.0563994	0.120485	14 samples	0.547097	0.0921353	0.0676118	0.119818	9.67507	9.4292	9.49725	9.56986	9.27193	9.27216	9.53119	9.648	9.50323	9.33628	9.46393	9.42647	9.38672	9.20726	9.67507	9.69975	9.73302	9.76421	9.71922	9.6397	9.62205	9.71115	9.76885	9.53041	9.53002	9.65159	9.66267	9.45635	101.2	103	105.4	107.7	104.4	98.8	97.6	103.8	108	91.6	91.6	99.6	100.4	87	817.5	831.6	851	869.6	842.9	797.7	788	838.2	872.4	739.5	739.3	804.3	810.5	702.5	817.5	689.4	722.7	760	618.2	618.3	739.9	802.3	725.7	646.4	706.2	688.1	669.4	591.1	9	9	9	9	9	9	9	9	9	9	9	9	9	9	High	High	High	High	High	High	High	High	High	High	High	High	High	High
A0A1D5RLC0, A0A1D5RM39, Q60714	Q60714	Q60714	Q60714	Q60714	Slc27a1	Long-chain fatty acid transport protein 1 (Arachidonate--CoA ligase) (EC 6.2.1.15) (Fatty acid transport protein) (Fatty acid transport protein 1) (FATP-1) (Long-chain-fatty-acid--CoA ligase) (EC 6.2.1.3) (Solute carrier family 27 member 1) (Vlc27a1) (Very long-chain acyl-CoA synthetase) (EC 6.2.1.-)	TRUE	FALSE	reviewed	5	48	High	22	25	20	Mouse	FALSE	8 v 6	-0.0930208	0.0731083	0.145627	14 samples	0.501509	-0.0930208	0.0676903	0.119928	10.8911	10.5275	10.4138	10.4799	10.3417	10.3757	10.708	10.7036	10.4753	10.7677	10.8198	10.6494	10.5398	10.7107	10.8911	10.7981	10.6496	10.6742	10.7891	10.7432	10.7988	10.7669	10.7411	10.9618	10.8859	10.8745	10.8158	10.9598	105.5	98.9	89.3	90.8	98.3	95.2	99	96.8	95.1	110.8	105.1	104.3	100.1	110.7	1899.1	1780.6	1606.4	1634	1769.5	1714	1781.4	1742.4	1711.6	1994.5	1892.3	1877.4	1802.5	1991.7	1899.1	1476	1364.2	1428.1	1297.7	1328.6	1672.8	1667.7	1423.6	1743.4	1807.5	1606.2	1488.7	1675.9	13	13	13	13	13	13	13	13	13	13	13	13	13	13	High	High	High	High	High	High	High	High	High	High	High	High	High	High
D3YWH1, Q6NZD2, Q9WV80	Q6NZD2, Q9WV80	Q9WV80	Q6NZD2	Q9WV80	Snx1	Sorting nexin-1	FALSE	TRUE	reviewed	5	36	High	18	20	17	Mouse	FALSE	8 v 6	0.0624037	0.0706647	0.142037	14 samples	0.576103	0.0597531	0.0677359	0.11998	10.2517	9.95041	9.95172	10.0406	9.8831	9.97197	10.123	10.0913	9.98826	9.91304	10.1286	10.0282	9.95245	9.93251	10.2517	10.221	10.1876	10.2348	10.3305	10.3395	10.2138	10.1546	10.2541	10.1072	10.1948	10.2533	10.2283	10.1815	101.8	99.6	97.3	100.6	107.5	108.2	99.1	95.1	101.9	92.1	97.8	101.9	100.1	96.9	1219.2	1193.5	1166.2	1205	1287.6	1295.7	1187.6	1139.8	1221.2	1103	1172	1220.5	1199.6	1161.3	1219.2	989.4	990.3	1053.2	944.3	1004.3	1115.1	1090.9	1015.7	964.1	1119.5	1044.2	990.8	977.2	7	7	7	7	7	7	7	7	7	7	7	7	7	7	High	High	High	High	High	High	High	High	High	High	High	High	High	High
A0A1B0GSA2, A0A1B0GSU4, Q9D3N8	A0A1B0GSA2, Q9D3N8	Q9D3N8	A0A1B0GSA2	Q9D3N8	Grtp1	Growth hormone-regulated TBC protein 1 (TBC1 domain family member 6)	FALSE	FALSE	reviewed	3	6	High	3	3	3	Mouse	FALSE	8 v 6	-0.110415	0.0776293	0.151854	14 samples	0.501373	-0.110415	0.0677768	0.120024	6.95303	6.71699	6.6453	6.82018	6.26303	6.58045	6.87406	6.91767	6.69488	7.02015	7.07253	6.73606	6.71287	6.75087	6.95303	6.98755	6.88142	7.01458	6.71149	6.9472	6.96578	6.98071	6.96	7.21432	7.13853	6.96232	6.98868	7	97.9	100.3	93.2	102.2	82.8	97.6	98.8	99.9	98.4	117.4	111.4	98.5	100.4	101.1	123.9	126.9	117.9	129.3	104.8	123.4	125	126.3	124.5	148.5	140.9	124.7	127	128	123.9	105.2	100.1	113	76.8	95.7	117.3	120.9	103.6	129.8	134.6	106.6	104.9	107.7	1	1	1	1	1	1	1	1	1	1	1	1	1	1	High	High	High	High	High	High	High	High	High	High	High	High	High	High
P56371	P56371	P56371	P56371	P56371	Rab4a	Ras-related protein Rab-4A (EC 3.6.5.2)	FALSE	TRUE	reviewed	5	43	High	8	10	6	Mouse	FALSE	8 v 6	-0.0548807	0.131969	0.222726	14 samples	0.894455	-0.0356303	0.0679122	0.120235	9.70908	9.38974	9.47695	9.54419	9.0983	9.26936	9.60437	9.6591	9.47411	9.54071	9.71407	9.53547	9.43379	9.38543	9.70908	9.66035	9.71287	9.73843	9.54574	9.63699	9.69505	9.72247	9.73995	9.73471	9.78021	9.76055	9.7096	9.63445	100.7	97.3	100.9	102.7	89.9	95.7	99.7	101.6	102.8	102.5	105.7	104.3	100.7	95.6	837	809.2	839.2	854.2	747.4	796.2	828.9	844.8	855.1	852	879.3	867.4	837.3	794.8	837	670.8	712.6	746.6	548.1	617.1	778.4	808.5	711.2	744.8	839.9	742.1	691.6	668.8	5	5	5	5	5	5	5	5	5	5	5	5	5	5	High	High	High	High	High	High	High	High	High	High	High	High	High	High
Q8R010, Q8R3V2	Q8R010	Q8R010	Q8R010	Q8R010	Aimp2	Aminoacyl tRNA synthase complex-interacting multifunctional protein 2 (Multisynthase complex auxiliary component p38) (Protein JTV-1)	FALSE	FALSE	reviewed	5	36	High	9	10	9	Mouse	FALSE	8 v 6	-0.0987207	0.0505023	0.112379	14 samples	0.500969	-0.0987207	0.0680343	0.120422	9.75505	9.53372	9.52376	9.65732	9.26515	9.47289	9.6844	9.68562	9.52767	9.83652	9.91648	9.69471	9.56567	9.74685	9.75505	9.80429	9.75956	9.85159	9.71253	9.84046	9.77512	9.74886	9.79344	10.0305	9.98257	9.91976	9.84156	9.99591	93.8	97.1	94.1	100.3	91.1	99.6	95.1	93.4	96.4	113.6	109.9	105.2	99.6	110.9	864.1	894.1	866.8	923.9	839	916.8	876.2	860.4	887.4	1045.9	1011.7	968.6	917.5	1021.1	864.1	741.2	736.1	807.5	615.3	710.6	822.8	823.5	738.1	914.3	966.4	828.7	757.8	859.2	8	8	8	8	8	8	8	8	8	8	8	8	8	8	High	High	High	High	High	High	High	High	High	High	High	High	High	High
D3Z067, O88848	O88848	O88848	O88848	O88848	Arl6	ADP-ribosylation factor-like protein 6	FALSE	FALSE	reviewed	5	36	High	6	7	6	Mouse	FALSE	8 v 6	0.0882755	0.164953	0.263839	14 samples	0.688211	0.113271	0.0680543	0.120429	9.15861	8.91648	9.09698	9.05175	8.75355	8.71081	9.08108	9.2465	8.93103	8.82782	9.03947	8.93044	8.81474	8.59731	9.15861	9.18735	9.33271	9.24603	9.20065	9.07815	9.17193	9.3097	9.19673	9.02181	9.10565	9.15558	9.09064	8.84643	100.3	102.3	113.1	106.5	103.2	94.8	101.2	111.3	102.9	91.2	96.6	100	95.6	80.7	571.5	583	644.8	607.2	588.4	540.5	576.8	634.6	586.8	519.8	550.9	570.3	545.2	460.3	571.5	483.2	547.6	530.7	431.6	419	541.6	607.4	488.1	454.4	526.2	487.9	450.3	387.3	5	5	5	5	5	5	5	5	5	5	5	5	5	5	High	High	High	High	High	High	High	High	High	High	High	High	High	High
D3Z7C0, F8WGX2, Q3TD16, Q9Z2Q5	D3Z7C0, Q9Z2Q5	Q9Z2Q5	Q9Z2Q5	Q9Z2Q5	Mrpl40	Large ribosomal subunit protein mL40 (39S ribosomal protein L40, mitochondrial) (L40mt) (MRP-L40) (Nuclear localization signal-containing protein deleted in velocardiofacial syndrome homolog)	FALSE	FALSE	reviewed	3	36	High	8	9	8	Mouse	FALSE	8 v 6	-0.108846	0.154898	0.251694	14 samples	0.715238	-0.131306	0.0681072	0.120494	9.46455	9.3226	9.24365	9.28494	9.2738	9.26021	9.55325	9.5218	9.61894	9.51235	9.37613	9.25148	9.49326	9.60047	9.46455	9.59339	9.47938	9.47917	9.72127	9.62772	9.64404	9.58515	9.88478	9.7065	9.44232	9.47654	9.76918	9.84956	89.2	97.5	90.1	90.1	106.5	99.8	101	96.9	119.3	105.4	87.8	89.9	110.1	116.4	706.5	772.5	713.8	713.7	844.1	791.1	800.1	768.1	945.4	835.5	695.7	712.4	872.6	922.6	706.5	640.3	606.2	623.8	619	613.2	751.3	735.1	786.3	730.3	664.5	609.5	720.7	776.3	5	5	5	5	5	5	5	5	5	5	5	5	5	5	High	High	High	High	High	High	High	High	High	High	High	High	High	High
Q9D6H2	Q9D6H2	Q9D6H2	Q9D6H2	Q9D6H2	Ift25	Intraflagellar transport protein 25 homolog (Heat shock protein beta-11) (Hspb11) (Placental protein 25) (PP25)	FALSE	FALSE	reviewed	5	23	High	2	2	2	Mouse	FALSE	8 v 6	0.0609936	0.337056	0.449884	14 samples	0.799948	0.0916263	0.0681558	0.120551	7.82273	7.58571	7.6837	7.72928	7.40939	7.29094	7.69	7.77545	7.49745	7.53605	7.75689	7.75689	7.52356	7.26303	7.82273	7.85611	7.91946	7.92362	7.85674	7.65893	7.7807	7.83857	7.76288	7.72996	7.82337	7.98185	7.79896	7.51254	101	103.3	107.9	108.3	103.4	90.1	98.1	102.1	96.9	94.7	101	112.7	99.3	81.4	226.4	231.7	242.1	242.8	231.8	202.1	219.9	228.9	217.2	212.3	226.5	252.8	222.7	182.6	226.4	192.1	205.6	212.2	170	156.6	206.5	219.1	180.7	185.6	216.3	216.3	184	153.6	2	2	2	2	2	2	2	2	2	2	2	2	2	2	High	High	High	High	High	High	High	High	High	High	High	High	High	High
A0A2I3BR20, A0A2I3BRA9, A0A2I3BRU6, A0A2K6EDK7, A0A2R8VI79, A0A2R8VK79, A0A2R8W6K5, Q8BP71, Q9JJ43	Q8BP71	Q8BP71	Q8BP71	Q8BP71	Rbfox2	RNA binding protein fox-1 homolog 2 (Fox-1 homolog B) (Fox-1 homolog Fxh) (Hexaribonucleotide-binding protein 2) (RNA-binding motif protein 9) (RNA-binding protein 9)	FALSE	FALSE	reviewed	5	16	High	7	8	2	Mouse	FALSE	8 v 6	-0.101917	0.0544157	0.117393	14 samples	0.500726	-0.101917	0.0681895	0.120582	7.60659	7.4187	7.35403	7.53838	7.24982	7.40173	7.5932	7.66747	7.45943	7.68229	7.59096	7.52435	7.6837	7.62936	7.60659	7.6893	7.59021	7.73268	7.69697	7.76885	7.6844	7.73064	7.7252	7.87652	7.65678	7.74953	7.95942	7.87897	91	96.4	90	99.3	96.9	101.8	96	99.2	98.8	109.7	94.2	100.5	116.2	109.9	194.9	206.4	192.7	212.7	207.5	218.1	205.7	212.4	211.6	235	201.8	215.2	248.9	235.4	194.9	171.1	163.6	185.9	152.2	169.1	193.1	203.3	176	205.4	192.8	184.1	205.6	198	4	4	4	4	4	4	4	4	4	4	4	4	4	4	High	High	High	High	High	High	High	High	High	High	High	High	High	High
Q6PCZ4	Q6PCZ4	Q6PCZ4	Q6PCZ4	Q6PCZ4	Magee1	Melanoma-associated antigen E1 (Alpha-dystrobrevin-associated MAGE Protein) (DAMAGE) (MAGE-E1 antigen)	FALSE	TRUE	reviewed	4	8	High	5	5	5	Mouse	FALSE	8 v 6	0.0597285	0.190959	0.295046	14 samples	0.693546	0.0780639	0.0682471	0.120655	7.99492	7.6879	7.65249	7.82591	7.40684	7.49346	7.6872	7.84925	7.73742	7.75889	7.71012	7.63807	7.63227	7.5157	7.99492	7.95884	7.88813	8.0207	7.85425	7.86109	7.77808	7.91229	8.00338	7.95303	7.7761	7.86357	7.90809	7.76487	107	104.3	99.3	108.9	97	97.5	92	101	107.6	103.9	91.9	97.6	100.7	91.2	255.1	248.8	236.9	259.7	231.4	232.5	219.5	240.9	256.6	247.8	219.2	232.9	240.2	217.5	255.1	206.2	201.2	226.9	169.7	180.2	206.1	230.6	213.4	216.6	209.4	199.2	198.4	183	3	3	3	3	3	3	3	3	3	3	3	3	3	3	High	High	High	High	High	High	High	High	High	High	High	High	High	High
Q810Z1	Q810Z1	Q810Z1	Q810Z1	Q810Z1	Lcn10	Epididymal-specific lipocalin-10	FALSE	FALSE	reviewed	3	4	Medium	1	1	1	Mouse	FALSE	8 v 6	0.128436	0.0750971	0.148232	14 samples	0.500509	0.128436	0.0683288	0.12077	6.90809	6.60437	6.78398	6.99548	6.69488	6.64962	6.79831	7.0433	6.61176	6.53605	6.75756	6.7046	6.71425	6.57743	6.90809	6.87406	7.02015	7.18982	7.1416	7.01792	6.88996	7.10643	6.87774	6.73064	6.824	6.92955	6.98982	6.82655	96.7	94.4	104.4	117.5	113.6	104.2	95.4	110.9	94.6	85.5	91.2	98.1	102.2	91.3	120.1	117.3	129.8	146	141.2	129.6	118.6	137.8	117.6	106.2	113.3	121.9	127.1	113.5	120.1	97.3	110.2	127.6	103.6	100.4	111.3	131.9	97.8	92.8	108.2	104.3	105	95.5	1	1	1	1	1	1	1	1	1	1	1	1	1	1	High	High	High	High	High	High	High	High	High	High	High	High	High	High
O54825	O54825	O54825	O54825	O54825	Bysl	Bystin	FALSE	FALSE	reviewed	5	9	High	4	4	4	Mouse	FALSE	8 v 6	-0.14777	0.064882	0.133071	14 samples	0.50045	-0.14777	0.0683664	0.120808	7.33628	6.90689	6.78267	6.86913	6.63662	6.6279	7.1127	7.23074	6.77742	7.12825	7.10748	6.92837	7.18982	7.17493	7.33628	7.17792	7.01792	7.06286	7.08321	6.99435	7.20359	7.2937	7.0433	7.32283	7.17293	7.15279	7.46516	7.42459	109.6	98.2	87.9	90.7	92	86.5	100	106.4	89.4	108.6	97.9	96.5	119.9	116.5	161.6	144.8	129.6	133.7	135.6	127.5	147.4	156.9	131.9	160.1	144.3	142.3	176.7	171.8	161.6	120	110.1	116.9	99.5	98.9	138.4	150.2	109.7	139.9	137.9	121.8	146	144.5	1	1	1	1	1	1	1	1	1	1	1	1	1	1	High	High	High	High	High	High	High	High	High	High	High	High	High	High
E9PWQ6, E9Q260, O35136, Q99MW1	O35136	O35136	O35136	O35136	Ncam2	Neural cell adhesion molecule 2 (N-CAM-2) (NCAM-2) (Neural cell adhesion molecule RB-8) (R4B12)	TRUE	FALSE	reviewed	5	44	High	37	51	37	Mouse	FALSE	8 v 6	-0.0691285	0.259594	0.369658	14 samples	0.744535	-0.102455	0.068428	0.120888	11.627	11.4246	11.4927	11.5376	11.3732	11.4176	11.6733	11.583	11.3629	11.6924	11.8481	11.5641	11.4458	11.8044	11.627	11.6953	11.7285	11.7319	11.8206	11.7851	11.764	11.6462	11.6287	11.8865	11.9143	11.7892	11.7217	12.0535	90.2	94.6	96.8	97	103.2	100.7	99.2	91.4	90.3	108	110.1	100.9	96.3	121.2	3162.8	3316.1	3393.4	3401.3	3617	3529.2	3478	3205.3	3166.5	3786.2	3859.7	3539.1	3377.5	4250.7	3162.8	2748.8	2881.7	2972.7	2652.7	2735.5	3265.9	3067.8	2633.8	3309.5	3686.7	3027.9	2789.6	3576.6	24	24	24	24	24	24	24	24	24	24	24	24	24	24	High	High	High	High	High	High	High	High	High	High	High	High	High	High
A0A0N4SVF2, A0A0N4SVR5, A6H650	A0A0N4SVF2, A0A0N4SVR5, A6H650	A0A0N4SVF2	A0A0N4SVF2	A0A0N4SVF2	Rasgef1a	RasGEF domain family, member 1A	FALSE	FALSE	unreviewed	1	10	High	4	4	4	Mouse	FALSE	8 v 6	-0.115241	0.0911166	0.17049	14 samples	0.500124	-0.115241	0.0685753	0.121119	6.66676	6.1639	6.22689	6.46434	5.93546	6.25927	6.59096	6.61471	6.33271	6.44128	6.57592	6.40939	6.24793	6.58946	6.66676	6.43463	6.46271	6.65964	6.38198	6.62644	6.68229	6.67666	6.59842	6.63517	6.64241	6.63372	6.52356	6.8392	104.1	88.6	90.3	103.5	85.4	101.2	105.2	104.8	99.3	101.8	102.4	101.8	94.3	117.3	101.6	86.5	88.2	101.1	83.4	98.8	102.7	102.3	96.9	99.4	99.9	99.3	92	114.5	101.6	71.7	74.9	88.3	61.2	76.6	96.4	98	80.6	86.9	95.4	85	76	96.3	3	3	3	3	3	3	3	3	3	3	3	3	3	3	High	High	High	High	High	High	High	High	High	High	High	High	High	High
A2APB1, A2AVI0, Q8BMS9	Q8BMS9	Q8BMS9	Q8BMS9	Q8BMS9	Rassf2	Ras association domain-containing protein 2	FALSE	FALSE	reviewed	5	23	High	7	7	6	Mouse	FALSE	8 v 6	0.0606365	0.239882	0.349486	14 samples	0.731296	0.0871313	0.0686282	0.121156	9.72161	9.30879	9.41151	9.47046	9.08879	9.26749	9.49045	9.58909	9.41215	9.35116	9.50661	9.42354	9.29875	9.0588	9.72161	9.5795	9.64728	9.6648	9.53625	9.63499	9.5812	9.65249	9.6779	9.54516	9.57289	9.64872	9.57459	9.30788	108.9	98.6	103.4	104.7	95.7	102.5	98.8	103.8	105.6	96.3	98.2	103.5	98.3	81.7	844.3	765.1	801.9	811.7	742.5	795.1	766	804.8	819.1	747.1	761.6	802.7	762.5	633.8	844.3	634.2	681	709.4	544.5	616.3	719.3	770.2	681.3	653.1	727.4	686.7	629.8	533.3	5	5	5	5	5	5	5	5	5	5	5	5	5	5	High	High	High	High	High	High	High	High	High	High	High	High	High	High
A2A9N9, A2A9P0, A2A9P2, P58058	P58058	P58058	P58058	P58058	Nadk	NAD kinase (EC 2.7.1.23) (Poly(P)/ATP NAD kinase)	FALSE	FALSE	reviewed	3	8	High	3	3	3	Mouse	FALSE	8 v 6	0.0569254	0.216147	0.322977	14 samples	0.692155	0.0739769	0.068629	0.121156	7.47411	7.11374	7.3156	7.15482	6.89845	6.99095	7.32103	7.35403	7.13853	7.20457	7.19771	7.17093	7.02015	6.99209	7.47411	7.38457	7.55152	7.34873	7.34518	7.35843	7.41193	7.41701	7.40429	7.39832	7.26397	7.3966	7.29554	7.24031	106.7	100.3	112.6	97.9	97.6	98.5	102.2	102.6	101.7	101.3	92.2	101.1	94.3	90.8	177.8	167.1	187.6	163	162.6	164.1	170.3	170.9	169.4	168.7	153.7	168.5	157.1	151.2	177.8	138.5	159.3	142.5	119.3	127.2	159.9	163.6	140.9	147.5	146.8	144.1	129.8	127.3	1	1	1	1	1	1	1	1	1	1	1	1	1	1	High	High	High	High	High	High	High	High	High	High	High	High	High	High
P08032	P08032	P08032	P08032	P08032	Spta1	Spectrin alpha chain, erythrocytic 1 (Erythroid alpha-spectrin)	FALSE	FALSE	reviewed	5	1	High	3	4	1	Mouse	FALSE	8 v 6	0.3021	0.0689029	0.139392	14 samples	0.499899	0.3021	0.0687201	0.121265	5.853	6.31288	5.86047	6.33271	5.87283	5.85549	5.53916	6.32912	5.46597	5.64097	5.89482	5.51412	6.04876	5.85798	5.853	6.58346	6.09803	6.52669	6.32012	6.22304	5.62936	6.39232	5.73064	5.83542	5.96116	5.74147	6.32553	6.10643	82.7	137.3	98	132.1	114.4	106.9	70.9	120.3	76.1	81.8	89.2	76.6	114.8	98.7	57.8	95.9	68.5	92.2	79.9	74.7	49.5	84	53.1	57.1	62.3	53.5	80.2	68.9	57.8	79.5	58.1	80.6	58.6	57.9	46.5	80.4	44.2	49.9	59.5	45.7	66.2	58	1	1	1	1	1	1	1	1	1	1	1	1	1	1	Medium	Medium	Medium	Medium	Medium	Medium	Medium	Medium	Medium	Medium	Medium	Medium	Medium	Medium
A0A0U1RQ71, P62301, Q921R2	P62301	P62301	P62301	P62301	Rps13	Small ribosomal subunit protein uS15 (40S ribosomal protein S13)	FALSE	TRUE	reviewed	5	65	High	12	25	12	Mouse	FALSE	8 v 6	-0.111294	0.056611	0.120653	14 samples	0.531767	-0.11223	0.0687501	0.121265	10.8645	10.7289	10.6883	10.8331	10.3905	10.5211	10.8186	10.8536	10.6079	10.9882	11.0354	10.8121	10.8214	10.9124	10.8645	10.9996	10.9241	11.0274	10.8378	10.8886	10.9094	10.9169	10.8737	11.1823	11.1016	11.0371	11.0972	11.1615	91.6	100.6	95.4	102.5	89.9	93.1	94.5	95	92.2	114.1	107.9	103.2	107.6	112.5	1864.4	2047.4	1943.1	2087.3	1830.2	1895.8	1923.3	1933.4	1876.3	2323.8	2197.4	2101.4	2190.8	2290.6	1864.4	1697.2	1650.1	1824.3	1342.3	1469.5	1806	1850.4	1560.6	2031.3	2098.9	1797.9	1809.5	1927.4	10	10	10	10	10	10	10	10	10	10	10	10	10	10	High	High	High	High	High	High	High	High	High	High	High	High	High	High
Q8K327	Q8K327	Q8K327	Q8K327	Q8K327	Champ1	Chromosome alignment-maintaining phosphoprotein 1 (Zinc finger protein 828)	FALSE	FALSE	reviewed	4	2	High	1	1	1	Mouse	FALSE	8 v 6	-0.2229	0.0831185	0.159515	14 samples	0.499847	-0.2229	0.0687532	0.121265	4.45286	4.12928	4.41954	3.82782	3.72247	4.1127	4.51728	4.54844	4.03562	4.67243	4.32912	4.43296	4.20163	4.52982	4.45286	4.39917	4.65535	4.01792	4.16993	4.48543	4.60881	4.60881	4.30743	4.86295	4.39232	4.65535	4.47897	4.7761	96.2	92.8	110.6	71.2	79.2	98.3	107.4	107.5	86.9	128.1	92.5	110.9	97.8	120.6	21.9	21.1	25.2	16.2	18	22.4	24.4	24.4	19.8	29.1	21	25.2	22.3	27.4	21.9	17.5	21.4	14.2	13.2	17.3	22.9	23.4	16.4	25.5	20.1	21.6	18.4	23.1	1	1	1	1	1	1	1	1	1	1	1	1	1	1	High	High	High	High	High	High	High	High	High	High	High	High	High	High
D3YTU6, D3Z592, D3Z649	D3YTU6, D3Z592, D3Z649	D3YTU6	D3YTU6	D3YTU6	Kcnt2	Potassium channel, subfamily T, member 2	TRUE	FALSE	unreviewed	2	5	High	4	4	3	Mouse	FALSE	8 v 6	-0.0504439	0.180329	0.282752	14 samples	0.680939	-0.0635811	0.0687561	0.121265	7.72792	7.5157	7.50859	7.61985	7.44128	7.49745	7.74416	7.7807	7.53838	7.74079	7.84423	7.6279	7.46025	7.67384	7.72792	7.7866	7.74483	7.81442	7.88874	7.86481	7.83479	7.84361	7.80413	7.93487	7.91049	7.853	7.73606	7.92303	92.9	96.7	93.9	98.6	103.8	102.1	100	100.6	97.9	107.2	105.4	101.3	93.4	106.3	212	220.8	214.5	225.1	237	233.1	228.3	229.7	223.5	244.7	240.6	231.2	213.2	242.7	212	183	182.1	196.7	173.8	180.7	214.4	219.9	185.9	213.9	229.8	197.8	176.1	204.2	2	2	2	2	2	2	2	2	2	2	2	2	2	2	High	High	High	High	High	High	High	High	High	High	High	High	High	High
D3YVJ7, P45376	P45376	P45376	P45376	P45376	Akr1b1	Aldo-keto reductase family 1 member B1 (EC 1.1.1.300) (EC 1.1.1.372) (EC 1.1.1.54) (Aldehyde reductase) (Aldo-keto reductase family 1 member B3) (Aldose reductase) (AR) (EC 1.1.1.21)	FALSE	FALSE	reviewed	5	53	High	15	16	15	Mouse	FALSE	8 v 6	0.111703	0.111012	0.196729	14 samples	0.63869	0.132307	0.0689514	0.12158	10.551	10.3225	10.3502	10.4942	10.0755	10.0855	10.5186	10.594	10.2986	10.0755	10.292	10.2016	10.2379	9.98399	10.551	10.5932	10.586	10.6884	10.5229	10.453	10.6094	10.6572	10.5644	10.2696	10.3581	10.4267	10.5138	10.2331	103	106.1	105.6	113.3	101	96.3	107.3	110.9	104	84.8	90.1	94.5	100.4	82.7	1500.3	1544.8	1537.1	1650.2	1471.3	1401.7	1562.2	1614.9	1514.3	1234.4	1312.5	1376.4	1462.1	1203.6	1500.3	1280.5	1305.3	1442.3	1079	1086.5	1466.9	1545.6	1259.5	1079	1253.7	1177.6	1207.6	1012.7	9	9	9	9	9	9	9	9	9	9	9	9	9	9	High	High	High	High	High	High	High	High	High	High	High	High	High	High
P34884	P34884	P34884	P34884	P34884	Mif	Macrophage migration inhibitory factor (MIF) (EC 5.3.2.1) (Delayed early response protein 6) (DER6) (Glycosylation-inhibiting factor) (GIF) (L-dopachrome isomerase) (L-dopachrome tautomerase) (EC 5.3.3.12) (Phenylpyruvate tautomerase)	FALSE	FALSE	reviewed	5	30	High	4	9	4	Mouse	FALSE	8 v 6	0.180102	0.0705654	0.141936	14 samples	0.575666	0.194497	0.0690168	0.121638	6.32012	6.29094	6.26303	6.17991	5.98185	6.01569	6.32373	6.35931	6.23458	5.88509	6.00675	5.97269	6.15583	5.61176	6.32012	6.56224	6.49825	6.37504	6.42962	6.3837	6.41616	6.42291	6.49985	6.07895	6.07468	6.19771	6.43129	5.86295	98.8	116.8	111.8	102.7	106.6	103.3	105.6	106.1	111.9	83.6	83.3	90.7	106.8	71.9	79.9	94.5	90.4	83	86.2	83.5	85.4	85.8	90.5	67.6	67.4	73.4	86.3	58.2	79.9	78.3	76.8	72.5	63.2	64.7	80.1	82.1	75.3	59.1	64.3	62.8	71.3	48.9	1	1	1	1	1	1	1	1	1	1	1	1	1	1	High	High	High	High	High	High	High	High	High	High	High	High	High	High
B1AT10, B1AT13, Q920Q6	Q920Q6	Q920Q6	Q920Q6	Q920Q6	Msi2	RNA-binding protein Musashi homolog 2 (Musashi-2)	FALSE	FALSE	reviewed	5	27	High	8	8	7	Mouse	FALSE	8 v 6	-0.0733219	0.0844913	0.161438	14 samples	0.499438	-0.0733219	0.0690169	0.121638	9.29531	8.99209	8.85456	8.98271	8.78692	8.90749	9.21844	9.19353	8.99209	9.15558	9.17991	9.04221	9.1444	9.01039	9.29531	9.2628	9.09038	9.17717	9.23434	9.27519	9.30902	9.25692	9.25786	9.34983	9.24603	9.26749	9.42017	9.25951	102	99.8	88.5	94	97.8	100.6	103	99.4	99.4	106	98.6	100.1	111.3	99.5	628.3	614.3	545.1	578.9	602.3	619.6	634.3	611.8	612.2	652.5	607.2	616.3	685.1	612.9	628.3	509.2	462.9	505.9	441.7	480.2	595.7	585.5	509.2	570.3	580	527.2	565.9	515.7	4	4	4	4	4	4	4	4	4	4	4	4	4	4	High	High	High	High	High	High	High	High	High	High	High	High	High	High
A2ALU3, A2AUP6, D6RH88, D6RI65, Q8K382	Q8K382	Q8K382	Q8K382	Q8K382	Dennd1a	DENN domain-containing protein 1A (Connecdenn 1) (Connecdenn)	FALSE	TRUE	reviewed	5	13	High	10	11	10	Mouse	FALSE	8 v 6	0.069399	0.0726457	0.145099	14 samples	0.552885	0.0714517	0.0690843	0.121728	8.79474	8.5345	8.41151	8.57213	8.28586	8.42794	8.51885	8.69836	8.45492	8.56339	8.53294	8.45327	8.48462	8.36501	8.79474	8.8051	8.64746	8.76653	8.73335	8.79539	8.60992	8.76155	8.72076	8.75756	8.59917	8.67842	8.76022	8.61397	105.4	106.1	95.1	103.3	101	105.4	92.7	103	100.1	102.7	92	97.2	102.9	93	444.1	447.3	401	435.5	425.6	444.3	390.7	434	421.9	432.8	387.8	409.7	433.6	391.8	444.1	370.8	340.5	380.6	312.1	344.4	366.8	415.4	350.9	378.3	370.4	350.5	358.2	329.7	6	6	6	6	6	6	6	6	6	6	6	6	6	6	High	High	High	High	High	High	High	High	High	High	High	High	High	High
P29758	P29758	P29758	P29758	P29758	Oat	Ornithine aminotransferase, mitochondrial (EC 2.6.1.13) (Ornithine--oxo-acid aminotransferase)	FALSE	FALSE	reviewed	4	49	High	18	28	18	Mouse	FALSE	8 v 6	-0.0740486	0.0677049	0.13749	14 samples	0.555341	-0.0735092	0.0693355	0.122141	10.9575	10.6257	10.6245	10.5972	10.4825	10.4453	10.938	10.8736	10.6159	10.801	10.9436	10.7175	10.5399	10.7306	10.9575	10.8964	10.8603	10.7915	10.9298	10.8129	11.0288	10.9369	10.8816	10.9951	11.0098	10.9426	10.8158	10.9796	102.7	98.5	96	91.5	100.8	92.9	107.9	101.3	97.4	105.4	106.5	101.7	93.1	104.3	1988.6	1906.1	1859	1772.4	1950.7	1798.9	2089.3	1960.3	1886.7	2041.1	2062	1968.1	1802.5	2019.3	1988.6	1580	1578.7	1549.1	1430.7	1394.3	1961.9	1876.2	1569.3	1784.1	1969.5	1683.8	1488.8	1699.1	14	14	14	14	14	14	14	14	14	14	14	14	14	14	High	High	High	High	High	High	High	High	High	High	High	High	High	High
Q5FW52, V9GXA0, V9GXX2	Q5FW52, V9GXA0, V9GXX2	Q5FW52	V9GXA0	Q5FW52	Mlip	Muscular LMNA-interacting protein (Cardiac Isl1-interacting protein) (CIP) (Muscular-enriched A-type laminin-interacting protein)	FALSE	FALSE	reviewed	5	1	Medium	1	1	1	Mouse	FALSE	8 v 6	-0.1205	0.254443	0.36439	14 samples	0.805405	-0.140642	0.0693718	0.122176	6.29646	6.26303	5.98868	5.85549	5.98185	6.17592	6.20359	6.54689	6.27426	6.53605	6.2817	6.07253	6.03782	6.3505	6.29646	6.53294	6.22497	6.04876	6.42962	6.54381	6.29462	6.61029	6.53916	6.73064	6.34696	6.29646	6.3147	6.59991	91.4	107.7	87	77	100.2	108.6	91.3	113.6	108.2	123.5	94.7	91.5	92.6	112.8	78.6	92.6	74.8	66.2	86.2	93.3	78.5	97.7	93	106.2	81.4	78.6	79.6	97	78.6	76.8	63.5	57.9	63.2	72.3	73.7	93.5	77.4	92.8	77.8	67.3	65.7	81.6	1	1	1	1	1	1	1	1	1	1	1	1	1	1	High	High	High	High	High	High	High	High	High	High	High	High	High	High
H3BJ37, Q8BIG7	Q8BIG7	Q8BIG7	Q8BIG7	Q8BIG7	Comtd1	Catechol O-methyltransferase domain-containing protein 1 (EC 2.1.1.-)	TRUE	FALSE	reviewed	3	29	High	6	9	6	Mouse	FALSE	8 v 6	-0.151379	0.0583433	0.12321	14 samples	0.542134	-0.157433	0.0695882	0.122501	8.56682	8.35403	8.32778	8.35226	8.17443	8.2914	8.61139	8.44294	8.35403	8.71425	8.88539	8.46312	8.31651	8.76984	8.56682	8.62461	8.56339	8.54689	8.62205	8.65893	8.70217	8.50621	8.61985	8.90839	8.95158	8.68825	8.59246	9.01903	91.7	95.4	91.5	90.4	95.2	97.7	100.7	87.9	95.1	116.2	119.7	99.7	93.3	125.4	379.2	394.7	378.3	374	394	404.2	416.5	363.6	393.4	480.5	495.1	412.5	386	518.8	379.2	327.2	321.3	326.8	288.9	313.3	391.1	348	327.2	420	472.9	352.9	318.8	436.5	5	5	5	5	5	5	5	5	5	5	5	5	5	5	High	High	High	High	High	High	High	High	High	High	High	High	High	High
A0A1L1SUP3, Q9CPZ8	Q9CPZ8	Q9CPZ8	Q9CPZ8	Q9CPZ8	Cmc1	COX assembly mitochondrial protein homolog (Cmc1p)	FALSE	FALSE	reviewed	3	31	High	3	4	3	Mouse	FALSE	8 v 6	-0.0896025	0.10062	0.18345	14 samples	0.609922	-0.0969801	0.0695896	0.122501	7.99718	7.93782	7.89664	7.8802	7.80349	7.76022	8.18488	8.05148	7.98527	8.11686	8.0677	7.86419	7.98584	8.08587	7.99718	8.20848	8.13237	8.07468	8.25077	8.12774	8.27566	8.11478	8.25077	8.31107	8.1334	8.08905	8.26209	8.33494	87.7	101.6	96.3	92.5	104.6	96	106.4	95.2	104.6	109	96.4	93.5	105.4	110.9	255.5	295.8	280.6	269.6	304.6	279.7	309.9	277.2	304.6	317.6	280.8	272.3	307	322.9	255.5	245.2	238.3	235.6	223.4	216.8	291	265.3	253.4	277.6	268.3	233	253.5	271.7	3	3	3	3	3	3	3	3	3	3	3	3	3	3	High	High	High	High	High	High	High	High	High	High	High	High	High	High
A0A1B0GSY8, A0A1L1SQ33, A0A6I8MWX7, Q6NZR2	A0A1B0GSY8, A0A1L1SQ33, A0A6I8MWX7, Q6NZR2	Q6NZR2	Q6NZR2	Q6NZR2	Msantd2	Myb/SANT-like DNA-binding domain-containing protein 2	FALSE	FALSE	reviewed	2	4	High	2	2	2	Mouse	FALSE	8 v 6	-0.0847029	0.0550205	0.11834	14 samples	0.498493	-0.0847029	0.069628	0.12254	6.33985	6.14771	6.12102	6.26866	5.9472	5.93782	6.21917	6.36107	6.32912	6.19574	6.44128	6.21335	6.24603	6.2817	6.33985	6.41954	6.35579	6.46271	6.39403	6.30561	6.30925	6.42459	6.59395	6.38888	6.50779	6.43962	6.52042	6.52982	94	99.2	95	102.3	97.5	91.7	91.9	99.6	112	97.2	105.5	100.6	106.5	107.1	81	85.6	81.9	88.2	84.1	79.1	79.3	85.9	96.6	83.8	91	86.8	91.8	92.4	81	70.9	69.6	77.1	61.7	61.3	74.5	82.2	80.4	73.3	86.9	74.2	75.9	77.8	1	1	1	1	1	1	1	1	1	1	1	1	1	1	High	High	High	High	High	High	High	High	High	High	High	High	High	High
A2AQ87, A2AQ88, A2AQ89, B0R096, F6WJR3, F7AIV2, Q8CG80	A2AQ87, F7AIV2	A2AQ87	F7AIV2	A2AQ87	Shf	Src homology 2 domain containing F	FALSE	FALSE	unreviewed	1	26	High	6	7	6	Mouse	FALSE	8 v 6	0.129205	0.0513217	0.113226	14 samples	0.498195	0.129205	0.0698217	0.122852	8.06717	7.80607	7.85362	7.96	7.76752	7.83162	7.96867	8.03507	8.00225	7.7211	7.83036	7.78202	7.73606	7.52904	8.06717	8.07628	8.08958	8.15431	8.2148	8.19967	8.05961	8.09856	8.26819	7.91528	7.89664	8.00675	8.01235	7.77808	100.1	100.8	101.7	106.4	110.9	109.7	99.6	102.3	115.1	90.1	89	96	96.4	81.9	268.2	269.9	272.4	284.9	297.1	294	266.8	274.1	308.3	241.4	238.3	257.2	258.2	219.5	268.2	223.8	231.3	249	217.9	227.8	250.5	262.3	256.4	211	227.6	220.1	213.2	184.7	5	5	5	5	5	5	5	5	5	5	5	5	5	5	High	High	High	High	High	High	High	High	High	High	High	High	High	High
D3YU58, Q9WVM3	D3YU58, Q9WVM3	Q9WVM3	D3YU58	Q9WVM3	Anapc7	Anaphase-promoting complex subunit 7 (APC7) (Cyclosome subunit 7) (Prediabetic NOD sera-reactive autoantigen)	FALSE	FALSE	reviewed	5	11	High	4	5	4	Mouse	FALSE	8 v 6	-0.103043	0.0576199	0.122135	14 samples	0.810438	-0.0770016	0.0698597	0.122889	7.43879	7.17493	7.33181	7.26021	6.84925	7.05202	7.40003	7.52982	7.35315	7.39232	7.48623	7.42122	7.20457	7.10434	7.43879	7.44626	7.56758	7.4545	7.29646	7.41954	7.49025	7.5932	7.61912	7.58646	7.55305	7.64602	7.48059	7.35315	95.9	96.4	104.8	96.9	86.9	94.6	99.4	106.7	108.7	106.2	103.8	110.7	98.7	90.4	173.5	174.4	189.7	175.4	157.2	171.2	179.8	193.1	196.6	192.2	187.8	200.3	178.6	163.5	173.5	144.5	161.1	153.3	115.3	132.7	168.9	184.8	163.5	168	179.3	171.4	147.5	137.6	2	2	2	2	2	2	2	2	2	2	2	2	2	2	High	High	High	High	High	High	High	High	High	High	High	High	High	High
E9PZW0, E9Q557	E9Q557	E9Q557	E9Q557	E9Q557	Dsp	Desmoplakin (DP)	FALSE	FALSE	reviewed	5	9	High	27	31	26	Mouse	FALSE	8 v 6	-0.749296	0.124418	0.21361	14 samples	0.57873	-0.735883	0.069881	0.122898	9.64962	8.24603	11.0627	8.94837	8.41532	8.95478	10.7442	10.0646	9.91319	9.43317	10.2016	9.9714	10.3274	9.6319	9.64962	8.51688	11.2985	9.14262	8.86264	9.32238	10.835	10.1279	10.179	9.62735	10.2678	10.1965	10.6033	9.88096	74.2	33.8	232.6	52.2	43	59.1	168.7	103.3	107.1	73	113.9	108.4	143.7	87.1	803.2	366.3	2518.8	565.2	465.5	640.2	1826.7	1118.9	1159.3	790.9	1232.9	1173.4	1555.7	942.9	803.2	303.6	2139	494	341.4	496.2	1715.3	1070.9	964.2	691.3	1177.6	1003.9	1284.9	793.4	13	13	13	13	13	13	13	13	13	13	13	13	13	13	High	High	High	High	High	High	High	High	High	High	High	High	High	High
A0A3Q4EI12, A0A3Q4EIF7, A0A452J8C1, P35293	P35293	P35293	P35293	P35293	Rab18	Ras-related protein Rab-18	FALSE	TRUE	reviewed	5	74	High	13	19	13	Mouse	FALSE	8 v 6	-0.0564246	0.112972	0.199031	14 samples	0.784885	-0.0439161	0.0699325	0.122952	11.0167	10.6611	10.735	10.7546	10.36	10.5351	10.9117	10.9305	10.6971	10.77	10.9234	10.8057	10.7102	10.7099	11.0167	10.9318	10.9708	10.9488	10.8073	10.9026	11.0025	10.9937	10.9629	10.9641	10.9896	11.0308	10.9861	10.959	103.8	97.9	100.5	99	89.8	95.9	102.8	102.2	100	100.1	101.9	104.8	101.6	99.7	2071.9	1953.4	2006.9	1976.6	1791.9	1914.3	2051.5	2039.1	1996	1997.7	2033.3	2092.2	2028.3	1990.6	2071.9	1619.2	1704.3	1727.6	1314.2	1483.8	1926.4	1951.7	1660.1	1746.2	1942.1	1790	1675.3	1675	11	11	11	11	11	11	11	11	11	11	11	11	11	11	High	High	High	High	High	High	High	High	High	High	High	High	High	High
A0A1L1SRN0, Q9R1Z7	Q9R1Z7	Q9R1Z7	Q9R1Z7	Q9R1Z7	Pts	6-pyruvoyl tetrahydrobiopterin synthase (PTP synthase) (PTPS) (EC 4.2.3.12)	FALSE	FALSE	reviewed	4	24	High	3	3	3	Mouse	FALSE	8 v 6	0.0963303	0.0636791	0.131515	14 samples	0.497998	0.0963303	0.0699496	0.122952	9.04193	8.81154	8.77873	8.94222	8.61949	8.86851	9.01514	9.01959	8.79181	8.68755	8.87897	8.82018	8.75756	8.59917	9.04193	9.08215	9.01458	9.13648	9.0669	9.23625	9.10591	9.08268	9.05772	8.88173	8.94515	9.04521	9.0337	8.84831	99.8	102.7	97.9	106.6	101.6	114.2	104.3	102.7	100.9	89.3	93.4	100	99.2	87.3	527.1	542	517.2	562.8	536.3	603.1	551	542.2	532.9	471.7	492.9	528.3	524.1	460.9	527.1	449.3	439.2	491.9	393.3	467.4	517.4	519	443.2	412.3	470.8	452	432.8	387.8	2	2	2	2	2	2	2	2	2	2	2	2	2	2	High	High	High	High	High	High	High	High	High	High	High	High	High	High
E9Q456, G5E8R2	E9Q456	E9Q456	E9Q456	E9Q456	Tpm1	Tropomyosin alpha-1 chain (Alpha-tropomyosin) (Tropomyosin-1)	FALSE	FALSE	unreviewed	2	40	High	14	25	1	Mouse	FALSE	8 v 6	-0.1289	0.108469	0.193472	14 samples	0.49798	-0.1289	0.0699616	0.122952	5.83036	5.59395	5.51412	5.68089	5.70321	5.34341	5.81762	6.01792	5.78136	5.67243	5.91886	5.87774	5.74685	5.67243	5.83036	5.86295	5.74953	5.87774	6.15178	5.70874	5.90929	6.08108	6.04658	5.8679	5.98641	6.10224	6.02459	5.92125	92.5	94.7	87.5	95.5	115.5	85.1	97.6	110.1	107.5	94.9	103	111.7	105.8	98.5	56.9	58.2	53.8	58.8	71.1	52.3	60.1	67.7	66.1	58.4	63.4	68.7	65.1	60.6	56.9	48.3	45.7	51.3	52.1	40.6	56.4	64.8	55	51	60.5	58.8	53.7	51	1	1	1	1	1	1	1	1	1	1	1	1	1	1	High	High	High	High	High	High	High	High	High	High	High	High	High	High
A0A1W2P711, E9PY90, E9Q3S2, H3BJ35, H3BJ71, H3BJ84, H3BJI6, H3BJS0, H3BJS5, H3BJY7, H3BK44, H3BK48, H3BKH2, H3BKL6, H3BL19, Q91ZV0	E9PY90, H3BK44	E9PY90	E9PY90	E9PY90	Mia2	MIA SH3 domain ER export factor 2	TRUE	FALSE	unreviewed	1	34	High	26	28	26	Mouse	FALSE	8 v 6	-0.0441673	0.500209	0.605551	14 samples	0.827632	-0.0842874	0.0701535	0.12326	10.7471	10.628	10.6774	10.6715	10.6325	10.6174	10.781	10.7133	10.568	10.7939	11.0383	10.7556	10.7156	10.8767	10.7471	10.8987	10.9132	10.8657	11.0799	10.9848	10.8718	10.7765	10.8338	10.988	11.1045	10.9807	10.9915	11.1257	87.2	96.9	97.9	94.7	109.8	102.8	95.1	89	92.6	103.1	111.7	102.5	103.3	113.4	1718.7	1909.1	1928.4	1866	2164.6	2026.6	1873.9	1754.1	1825.1	2031.1	2201.9	2020.8	2035.9	2234.5	1718.7	1582.5	1637.6	1630.9	1587.5	1570.9	1759.6	1678.9	1518	1775.4	2103.1	1728.9	1681.6	1880.2	16	16	16	16	16	16	16	16	16	16	16	16	16	16	High	High	High	High	High	High	High	High	High	High	High	High	High	High
Q923D4	Q923D4	Q923D4	Q923D4	Q923D4	Sf3b5	Splicing factor 3B subunit 5 (SF3b5) (Pre-mRNA-splicing factor SF3b 10 kDa subunit)	FALSE	FALSE	reviewed	4	17	High	1	1	1	Mouse	FALSE	8 v 6	-0.255587	0.0592397	0.124464	14 samples	0.497454	-0.255587	0.0703045	0.123478	7.60066	7.71425	7.32373	7.2724	7.32373	7.45861	7.47168	7.88874	7.40854	8.1298	7.96636	7.73471	7.58646	8.03892	7.60066	7.9847	7.55995	7.46597	7.77083	7.82655	7.56224	7.95245	7.67455	8.32418	8.03232	7.96	7.86233	8.28817	82.9	108.3	80.6	75.6	93.4	97	80.8	105.8	87.3	137	111.9	106.4	99.4	133.6	194.1	253.3	188.7	176.8	218.4	227	189	247.7	204.3	320.5	261.8	249	232.7	312.6	194.1	210	160.2	154.6	160.2	175.9	177.5	237	169.9	280.1	250.1	213	192.2	263	1	1	1	1	1	1	1	1	1	1	1	1	1	1	High	High	High	High	High	High	High	High	High	High	High	High	High	High
A2AQD5, A2AQD6, Q922B9	A2AQD5, A2AQD6, Q922B9	Q922B9	A2AQD6	Q922B9	Itprid2	Protein ITPRID2 (ITPR-interacting domain-containing protein 2) (Ki-ras-induced actin-interacting protein) (Sperm-specific antigen 2 homolog)	FALSE	FALSE	reviewed	4	2	Medium	3	3	3	Mouse	FALSE	8 v 6	0.165452	0.126846	0.216598	14 samples	0.880263	0.11511	0.0703109	0.123478	5.50779	5.38543	5.08746	5.22882	5.40599	5.37504	5.1416	5.42626	5.18587	5.35403	5.35755	5.07468	4.95884	5.41954	5.50779	5.65821	5.32553	5.42291	5.853	5.74147	5.23266	5.49185	5.45286	5.54844	5.42291	5.30012	5.23649	5.66959	100.4	111.4	88.4	94.7	127.6	118.1	82.9	99.2	96.7	103.2	94.7	87	83.2	112.3	45.5	50.5	40.1	42.9	57.8	53.5	37.6	45	43.8	46.8	42.9	39.4	37.7	50.9	45.5	41.8	34	37.5	42.4	41.5	35.3	43	36.4	40.9	41	33.7	31.1	42.8	1	1	1	1	1	1	1	1	1	1	1	1	1	1	Medium	Medium	Medium	Medium	Medium	Medium	Medium	Medium	Medium	Medium	Medium	Medium	Medium	Medium
D3Z4E3, Q8BZS9	D3Z4E3, Q8BZS9	Q8BZS9	D3Z4E3	Q8BZS9	Dhx32	Putative pre-mRNA-splicing factor ATP-dependent RNA helicase DHX32 (EC 3.6.4.13) (DEAH box protein 32) (MuDDX32)	FALSE	FALSE	reviewed	4	10	High	7	7	7	Mouse	FALSE	8 v 6	-0.0974712	0.102644	0.185541	14 samples	0.497214	-0.0974712	0.0704615	0.123707	9.10171	8.62571	8.60028	8.74886	8.32418	8.59507	8.88783	8.85736	8.71012	8.88234	9.04385	8.87252	8.73064	8.71356	9.10171	8.89633	8.83605	8.9431	8.77149	8.96261	8.97871	8.92065	8.97585	9.07628	9.11009	9.09751	9.00647	8.96261	109	94.5	90.7	97.7	86.7	99	100.1	96.1	99.9	107.1	109.6	108.7	102	99	549.4	476.5	457	492.2	437	498.9	504.5	484.6	503.5	539.8	552.6	547.8	514.3	498.9	549.4	395	388.1	430.2	320.5	386.7	473.7	463.8	418.8	471.9	527.8	468.7	424.8	419.8	5	5	5	5	5	5	5	5	5	5	5	5	5	5	High	High	High	High	High	High	High	High	High	High	High	High	High	High
M0QWG6, M0QWR1, O55057	M0QWG6, O55057	O55057	O55057	O55057	Pde6d	Retinal rod rhodopsin-sensitive cGMP 3',5'-cyclic phosphodiesterase subunit delta (GMP-PDE delta)	FALSE	FALSE	reviewed	4	25	High	3	3	3	Mouse	FALSE	8 v 6	0.0913436	0.110265	0.195733	14 samples	0.630862	0.106939	0.0704746	0.123707	7.52435	7.32463	7.30378	7.40003	6.96	7.19771	7.45368	7.46271	7.37156	7.1179	7.32012	7.26021	7.14262	7.01346	7.52435	7.59544	7.53993	7.5947	7.40769	7.56529	7.54458	7.52591	7.63735	7.31198	7.38629	7.48462	7.4187	7.26303	102.4	107.6	103.5	107.5	94.5	105.4	103.9	102.6	110.8	88.4	93.1	99.7	95.2	85.4	184.1	193.4	186.1	193.3	169.8	189.4	186.7	184.3	199.1	158.9	167.3	179.1	171.1	153.6	184.1	160.3	158	168.9	124.5	146.8	175.3	176.4	165.6	138.9	159.8	153.3	141.3	129.2	2	2	2	2	2	2	2	2	2	2	2	2	2	2	High	High	High	High	High	High	High	High	High	High	High	High	High	High
F7CPX0	F7CPX0	F7CPX0	F7CPX0	F7CPX0	Sgip1	SH3-containing GRB2-like protein 3-interacting protein 1 (Endophilin-3-interacting protein)	FALSE	FALSE	unreviewed	2	45	High	18	21	1	Mouse	FALSE	8 v 6	0.149935	0.0630187	0.130478	14 samples	0.496921	0.149935	0.0706531	0.12399	6.2384	6.11894	5.88753	6.09592	5.71699	6.06178	6.03562	6.33628	5.87036	5.65249	6.12722	5.87774	5.79181	5.86047	6.2384	6.3906	6.12309	6.29094	6.1639	6.42962	6.12516	6.39917	6.13545	5.848	6.19377	6.10434	6.06609	6.11061	103.1	114.5	95.2	106.8	97.9	117.6	95.3	115.3	96	78.6	100	93.9	91.5	94.3	75.5	83.9	69.7	78.3	71.7	86.2	69.8	84.4	70.3	57.6	73.2	68.8	67	69.1	75.5	69.5	59.2	68.4	52.6	66.8	65.6	80.8	58.5	50.3	69.9	58.8	55.4	58.1	1	1	1	1	1	1	1	1	1	1	1	1	1	1	High	High	High	High	High	High	High	High	High	High	High	High	High	High
Q9D394	Q9D394	Q9D394	Q9D394	Q9D394	Rufy3	Protein RUFY3 (Rap2-interacting protein x) (RIPx) (Single axon-regulated protein 1) (Singar1)	FALSE	FALSE	reviewed	5	64	High	31	52	4	Mouse	FALSE	8 v 6	0.155352	0.0567197	0.120786	14 samples	0.53303	0.160263	0.0706827	0.124013	8.09011	7.75288	7.95245	7.99379	7.64386	7.6489	8.07307	8.01402	7.87467	7.55459	7.73403	7.75622	7.69	7.42794	8.09011	8.02348	8.18834	8.18785	8.0917	8.01625	8.1639	8.07735	8.14006	7.74886	7.80025	7.98128	7.96578	7.67666	105.1	100.3	112.4	112.4	105.1	99.8	110.5	104.1	108.8	82.9	85.9	97.4	96.4	78.9	272.5	260.2	291.7	291.6	272.8	258.9	286.8	270.1	282.1	215.1	222.9	252.7	250	204.6	272.5	215.7	247.7	254.9	200	200.7	269.3	258.5	234.7	188	212.9	216.2	206.5	172.2	4	4	4	4	4	4	4	4	4	4	4	4	4	4	High	High	High	High	High	High	High	High	High	High	High	High	High	High
A0A494B972, Q80ZJ7	Q80ZJ7	Q80ZJ7	Q80ZJ7	Q80ZJ7	Snx32	Sorting nexin-32 (Sorting nexin-6B)	FALSE	FALSE	reviewed	3	36	High	14	14	12	Mouse	FALSE	8 v 6	0.0495714	0.0529417	0.115252	14 samples	0.78731	0.0393121	0.0707418	0.124087	9.96391	9.63172	9.67807	9.71545	9.5345	9.60288	9.73725	9.87513	9.61673	9.71648	9.79263	9.67807	9.55555	9.72417	9.96391	9.90238	9.91379	9.90974	9.98171	9.97039	9.82814	9.9384	9.88249	9.91049	9.85876	9.90313	9.83131	9.97327	103.6	99.3	100.1	99.8	104.9	104.1	94.3	101.8	97.9	99.8	96.3	99.3	94.5	104.3	998.7	957	964.6	961.9	1011.1	1003.2	909	981.2	943.9	962.4	928.5	957.5	911	1005.2	998.7	793.3	819.2	840.7	741.6	777.6	853.5	939.1	785.1	841.3	886.9	819.2	752.5	845.8	8	8	8	8	8	8	8	8	8	8	8	8	8	8	High	High	High	High	High	High	High	High	High	High	High	High	High	High
A2AUF7, B0R0S4, Q8VCH5	A2AUF7, B0R0S4, Q8VCH5	Q8VCH5	A2AUF7	Q8VCH5	Rabepk	Rab9 effector protein with kelch motifs	FALSE	FALSE	reviewed	3	9	High	3	3	3	Mouse	FALSE	8 v 6	0.0745092	0.167147	0.266431	14 samples	0.692704	0.0975035	0.0707909	0.124144	8.50224	8.28031	8.25456	8.34163	8.07788	8.1127	8.44501	8.50422	8.2588	8.25077	8.29554	8.28586	8.14262	7.90328	8.50224	8.55113	8.49025	8.53605	8.52513	8.48059	8.53605	8.56758	8.52474	8.44501	8.36194	8.51096	8.4187	8.15279	101.9	105.4	101	104.3	103.5	100.4	104.3	106.6	103.5	97.9	92.5	102.5	96.2	80	362.6	375.1	359.6	371.2	368.4	357.2	371.2	379.4	368.3	348.5	329	364.8	342.2	284.6	362.6	310.9	305.4	324.4	270.2	276.8	348.5	363.1	306.3	304.6	314.2	312.1	282.6	239.4	2	2	2	2	2	2	2	2	2	2	2	2	2	2	High	High	High	High	High	High	High	High	High	High	High	High	High	High
Q64436, Q91WH7	Q91WH7	Q91WH7	Q91WH7	Q91WH7	Atp4a	Sodium/potassium-transporting ATPase subunit alpha	TRUE	FALSE	unreviewed	2	10	High	9	38	2	Mouse	FALSE	8 v 6	-0.457321	0.0509047	0.112793	14 samples	0.590187	-0.444556	0.0708488	0.124216	7.05094	7.27426	6.69766	7.07146	6.91409	6.85922	7.13443	8.18041	7.69418	8.16892	7.99322	6.80864	6.92837	7.16591	7.05094	7.54535	6.9331	7.26585	7.36194	7.22689	7.22497	8.24413	7.96	8.36282	8.05961	7.03342	7.20457	7.41447	69.9	98.4	64.4	81.1	86.7	79	78.9	159.7	131.2	173.5	140.6	69	77.7	89.9	132.6	186.8	122.2	153.9	164.5	149.8	149.6	303.2	249	329.2	266.8	131	147.5	170.6	132.6	154.8	103.8	134.5	120.6	116.1	140.5	290.1	207.1	287.8	254.8	112.1	121.8	143.6	1	1	1	1	1	1	1	1	1	1	1	1	1	1	High	High	High	High	High	High	High	High	High	High	High	High	High	High
Q3TA68, Q3TAQ9	Q3TA68, Q3TAQ9	Q3TA68	Q3TAQ9	Q3TA68	Wdr36	WD repeat domain 36	FALSE	FALSE	unreviewed	2	3	Medium	2	2	2	Mouse	FALSE	8 v 6	-0.252966	0.0519539	0.113969	14 samples	0.496482	-0.252966	0.0709415	0.124349	4.05311	3.66676	3.6893	3.80735	3.54844	3.87774	4.41278	4.69488	3.67807	3.79701	4.43296	3.98185	4.04439	3.7761	4.05311	3.93546	3.926	4	4	4.24793	4.50462	4.76022	3.94486	3.99095	4.49825	4.20163	4.32193	4.01792	90.4	83.6	82.7	87.4	87.4	103.9	123.8	148	84.3	87	123.2	100.6	109	88.7	16.6	15.3	15.2	16	16	19	22.7	27.1	15.4	15.9	22.6	18.4	20	16.2	16.6	12.7	12.9	14	11.7	14.7	21.3	25.9	12.8	13.9	21.6	15.8	16.5	13.7	1	1	1	1	1	1	1	1	1	1	1	1	1	1	High	High	High	High	High	High	High	High	High	High	High	High	High	High
A0A1B0GS27, A0A1B0GSA5, Q80Y98	Q80Y98	Q80Y98	Q80Y98	Q80Y98	Ddhd2	Phospholipase DDHD2 (EC 3.1.1.-) (DDHD domain-containing protein 2) (SAM, WWE and DDHD domain-containing protein 1)	FALSE	FALSE	reviewed	5	9	High	5	5	5	Mouse	FALSE	8 v 6	0.139827	0.0521578	0.114118	14 samples	0.496303	0.139827	0.0710591	0.124526	7.44708	7.21432	7.20261	7.43045	7.06178	7.16088	7.41447	7.46107	7.24603	6.9472	7.35579	7.15785	7.04002	6.87283	7.44708	7.48462	7.43879	7.62498	7.50938	7.52826	7.50541	7.52435	7.51175	7.1416	7.42206	7.38284	7.31651	7.12102	101	103.7	100.5	114.3	105.5	106.9	105.2	106.6	105.7	81.8	99.3	96.6	92.3	80.6	174.5	179.1	173.5	197.4	182.2	184.6	181.7	184.1	182.5	141.2	171.5	166.9	159.4	139.2	174.5	148.5	147.3	172.5	133.6	143.1	170.6	176.2	151.8	123.4	163.8	142.8	131.6	117.2	3	3	3	3	3	3	3	3	3	3	3	3	3	3	High	High	High	High	High	High	High	High	High	High	High	High	High	High
Q9DB41	Q9DB41	Q9DB41	Q9DB41	Q9DB41	Slc25a18	Mitochondrial glutamate carrier 2 (GC-2) (Glutamate/H(+) symporter 2) (Solute carrier family 25 member 18)	TRUE	FALSE	reviewed	4	26	High	10	16	6	Mouse	FALSE	8 v 6	-0.0334616	0.646966	0.733024	14 samples	0.855367	-0.0837768	0.071092	0.124554	8.55842	8.4149	8.41193	8.37199	8.46557	8.41109	8.58834	8.59656	8.30424	8.59656	8.67737	8.41447	8.45738	8.73573	8.55842	8.68545	8.64782	8.56605	8.91319	8.77841	8.67913	8.66	8.56986	8.79051	8.74349	8.63916	8.73302	8.98499	89.7	97.9	95.4	90.1	114.6	104.4	97.5	96.2	90.4	105.3	101.9	94.8	101.2	120.5	377	411.7	401.1	379	482.1	439.1	409.9	404.5	380	442.8	428.6	398.7	425.5	506.7	377	341.3	340.6	331.3	353.5	340.4	384.9	387.1	316.1	387.1	409.4	341.2	351.5	426.3	6	6	6	6	6	6	6	6	6	6	6	6	6	6	High	High	High	High	High	High	High	High	High	High	High	High	High	High
Q922H2	Q922H2	Q922H2	Q922H2	Q922H2	Pdk3	[Pyruvate dehydrogenase (acetyl-transferring)] kinase isozyme 3, mitochondrial (EC 2.7.11.2) (Pyruvate dehydrogenase kinase isoform 3)	FALSE	FALSE	reviewed	4	49	High	18	18	18	Mouse	FALSE	8 v 6	-0.0914314	0.0521198	0.114069	14 samples	0.496097	-0.0914314	0.0711948	0.124705	10.6142	10.318	10.3009	10.3287	10.1737	10.2401	10.6059	10.5328	10.2769	10.5988	10.6763	10.4776	10.2485	10.5393	10.6142	10.5886	10.5367	10.523	10.621	10.6075	10.6968	10.596	10.5426	10.793	10.7426	10.7026	10.5243	10.7884	98.4	96.7	93.3	92.4	98.9	98	104.2	97.2	93.7	111.4	107.6	104.7	92.5	111.1	1567.5	1539.9	1485.5	1471.4	1574.9	1560.2	1659.8	1547.8	1491.6	1774.2	1713.3	1666.5	1472.8	1768.6	1567.5	1276.5	1261.5	1286	1155	1209.4	1558.5	1481.5	1240.7	1550.8	1636.4	1425.8	1216.5	1488.1	14	14	14	14	14	14	14	14	14	14	14	14	14	14	High	High	High	High	High	High	High	High	High	High	High	High	High	High
Q3U2J5	Q3U2J5	Q3U2J5	Q3U2J5	Q3U2J5	Camkmt	Calmodulin-lysine N-methyltransferase (CLNMT) (CaM KMT) (EC 2.1.1.60)	FALSE	FALSE	reviewed	4	5	High	2	2	2	Mouse	FALSE	8 v 6	0.161032	0.055374	0.118872	14 samples	0.495963	0.161032	0.0712834	0.12483	7.2317	7.08534	6.93192	7.24698	6.93192	7.02126	7.02237	7.18785	7.19279	7.00225	6.97384	6.98755	6.93428	6.59991	7.2317	7.35579	7.16792	7.44045	7.37938	7.38888	7.1127	7.25172	7.45861	7.19673	7.04002	7.21237	7.21043	6.848	99.1	108.1	94.8	114.6	109.8	110.6	91.3	100.5	116	96.7	86.8	97.8	97.7	76	150.3	163.8	143.8	173.7	166.5	167.6	138.4	152.4	175.9	146.7	131.6	148.3	148.1	115.2	150.3	135.8	122.1	151.9	122.1	129.9	130	145.8	146.3	128.2	125.7	126.9	122.3	97	1	1	1	1	1	1	1	1	1	1	1	1	1	1	High	High	High	High	High	High	High	High	High	High	High	High	High	High
Q9DCJ7	Q9DCJ7	Q9DCJ7	Q9DCJ7	Q9DCJ7	Aurkaip1	Small ribosomal subunit protein mS38 (28S ribosomal protein S38, mitochondrial) (MRP-S38) (Aurora kinase A-interacting protein) (AURKA-interacting protein)	FALSE	FALSE	reviewed	4	5	Medium	1	1	1	Mouse	FALSE	8 v 6	-0.0954753	0.204314	0.310115	14 samples	0.734107	-0.116809	0.0713009	0.124831	6.28725	5.90689	5.82273	5.87036	5.83036	6.0045	6.24413	6.04876	6.08321	6.27426	6.29094	5.90207	5.9472	6.1918	6.28725	6.17792	6.05745	6.06393	6.27798	6.3733	6.3345	6.1127	6.34873	6.46923	6.35755	6.12722	6.22304	6.44128	101.4	94	86.5	86.9	100.8	107.6	104.8	89.8	105.8	115.1	106.5	90.8	97	112.8	78.1	72.4	66.6	66.9	77.6	82.9	80.7	69.2	81.5	88.6	82	69.9	74.7	86.9	78.1	60	56.6	58.5	56.9	64.2	75.8	66.2	67.8	77.4	78.3	59.8	61.7	73.1	1	1	1	1	1	1	1	1	1	1	1	1	1	1	High	High	High	High	High	High	High	High	High	High	High	High	High	High
Q6PAL1	Q6PAL1	Q6PAL1	Q6PAL1	Q6PAL1	Draxin	Draxin (Dorsal inhibitory axon guidance protein) (Dorsal repulsive axon guidance protein) (Neucrin)	FALSE	FALSE	reviewed	5	7	High	2	2	2	Mouse	FALSE	8 v 6	-0.119106	0.046177	0.105134	14 samples	0.621627	-0.109859	0.071321	0.124837	8.34563	8.20359	8.04549	8.17143	7.84361	8.08268	8.38716	8.49466	8.27006	8.35755	8.33136	8.35315	8.29232	7.98071	8.34563	8.47411	8.2817	8.36545	8.29094	8.45039	8.47776	8.55804	8.53605	8.55152	8.39746	8.57818	8.56834	8.22978	93.6	102.4	89.6	94.9	90.2	100.7	102.6	108.5	106.8	108	97.1	110	109.3	86.4	325.3	355.6	311.2	329.8	313.2	349.8	356.5	376.9	371.2	375.2	337.2	382.2	379.6	300.2	325.3	294.8	264.2	288.3	229.7	271.1	334.8	360.7	308.7	328	322.1	327	313.5	252.6	2	2	2	2	2	2	2	2	2	2	2	2	2	2	High	High	High	High	High	High	High	High	High	High	High	High	High	High
Q8R5A3	Q8R5A3	Q8R5A3	Q8R5A3	Q8R5A3	Apbb1ip	Amyloid beta A4 precursor protein-binding family B member 1-interacting protein (APBB1-interacting protein 1) (Proline-rich EVH1 ligand 1) (PREL-1) (Proline-rich protein 48)	FALSE	FALSE	reviewed	5	7	High	4	4	1	Mouse	FALSE	8 v 6	0.0658098	0.599178	0.693066	14 samples	0.838496	0.148	0.0713472	0.124853	5.07039	4.49185	4.56071	4.60881	4	4.07039	4.69488	4.7761	4.44626	4.3147	4.70044	4.2854	4.54844	4.03562	5.07039	4.76553	4.79701	4.80735	4.44626	4.43962	4.7866	4.84298	4.71149	4.51096	4.76553	4.51096	4.82782	4.2854	129.4	104.8	107	107.8	83.9	83.5	106.5	110.5	101.1	87.9	105	88	109.4	75.3	33.6	27.2	27.8	28	21.8	21.7	27.6	28.7	26.2	22.8	27.2	22.8	28.4	19.5	33.6	22.5	23.6	24.4	16	16.8	25.9	27.4	21.8	19.9	26	19.5	23.4	16.4	1	1	1	1	1	1	1	1	1	1	1	1	1	1	High	High	High	High	High	High	High	High	High	High	High	High	High	High
Q99L04	Q99L04	Q99L04	Q99L04	Q99L04	Dhrs1	Dehydrogenase/reductase SDR family member 1 (EC 1.1.1.-) (Short chain dehydrogenase/reductase family 19C member 1) (Protein SDR19C1)	FALSE	FALSE	reviewed	3	69	High	18	25	18	Mouse	FALSE	8 v 6	-0.0581904	0.0528286	0.115156	14 samples	0.495808	-0.0581904	0.0713858	0.124891	11.2218	10.9985	10.9768	11.0795	10.7711	10.8334	11.1983	11.2448	10.9502	11.138	11.3283	11.0501	10.9102	11.0779	11.2218	11.2692	11.2126	11.2738	11.2184	11.201	11.2891	11.3081	11.216	11.3321	11.3945	11.2752	11.1861	11.327	96.9	100.1	96.3	100.5	96.7	95.5	101.5	102.9	96.5	104.6	109.2	100.6	94.5	104.2	2388.4	2468.1	2373.2	2476	2382.8	2354.1	2502.4	2535.5	2378.7	2578.1	2692	2478.4	2330	2569	2388.4	2045.9	2015.3	2164	1747.5	1824.7	2349.8	2426.7	1978.5	2253.5	2571.3	2120.4	1924.4	2161.6	14	14	14	14	14	14	14	14	14	14	14	14	14	14	High	High	High	High	High	High	High	High	High	High	High	High	High	High
F6WR04, O70370	F6WR04, O70370	O70370	F6WR04	O70370	Ctss	Cathepsin S (EC 3.4.22.27)	FALSE	FALSE	reviewed	5	4	Medium	1	1	1	Mouse	FALSE	8 v 6	0.0513836	0.283963	0.39548	14 samples	0.703775	0.0695509	0.0714245	0.12493	7.99548	7.87652	7.88142	7.81826	7.49265	7.52904	7.90087	7.99266	7.69209	7.79572	7.84612	7.66747	7.73268	7.67737	7.99548	8.1472	8.11738	8.0129	7.93958	7.89664	7.99152	8.05582	7.95768	7.98982	7.91229	7.89239	8.00899	7.926	100.3	111.5	109.2	101.5	96.5	93.7	100.1	104.6	97.7	99.9	94.7	93.4	101.3	95.6	255.2	283.5	277.7	258.3	245.5	238.3	254.5	266.1	248.6	254.2	240.9	237.6	257.6	243.2	255.2	235	235.8	225.7	180.1	184.7	239	254.7	206.8	222.2	230.1	203.3	212.7	204.7	1	1	1	1	1	1	1	1	1	1	1	1	1	1	High	High	High	High	High	High	High	High	High	High	High	High	High	High
P70227	P70227	P70227	P70227	P70227	Itpr3	Inositol 1,4,5-trisphosphate receptor type 3 (IP3 receptor isoform 3) (IP3R 3) (InsP3R3) (Type 3 inositol 1,4,5-trisphosphate receptor) (Type 3 InsP3 receptor)	TRUE	TRUE	reviewed	5	3	High	8	9	2	Mouse	FALSE	8 v 6	-0.166835	0.0885633	0.166893	14 samples	0.495647	-0.166835	0.0714921	0.125018	6.15381	5.76288	5.96347	5.77083	5.6865	5.34696	6.25739	6.13955	5.89966	5.89239	6.16792	5.73335	6.12102	5.95187	6.15381	6.03342	6.19771	5.96347	6.1334	5.71425	6.34873	6.20359	6.16591	6.08534	6.23458	5.95884	6.39746	6.20163	101.2	93.1	104.3	88.7	99.7	74.5	115.7	104.6	102	96.5	107	88.4	119.8	104.5	71.2	65.5	73.4	62.4	70.2	52.5	81.5	73.7	71.8	67.9	75.3	62.2	84.3	73.6	71.2	54.3	62.4	54.6	51.5	40.7	76.5	70.5	59.7	59.4	71.9	53.2	69.6	61.9	1	1	1	1	1	1	1	1	1	1	1	1	1	1	High	High	High	High	High	High	High	High	High	High	High	High	High	High
Q3V1Q3, Q80TL1	Q3V1Q3, Q80TL1	Q80TL1	Q80TL1	Q80TL1	Adcy2	Adenylate cyclase type 2 (EC 4.6.1.1) (ATP pyrophosphate-lyase 2) (Adenylate cyclase type II) (Adenylyl cyclase 2)	TRUE	FALSE	reviewed	5	17	High	14	16	13	Mouse	FALSE	8 v 6	-0.14097	0.0539588	0.116782	14 samples	0.495597	-0.14097	0.0715249	0.125031	9.81682	9.4623	9.37786	9.50997	9.25337	9.47249	9.73961	9.65069	9.42689	9.81234	9.94881	9.6851	9.45306	9.8586	9.81682	9.73285	9.61361	9.70425	9.70061	9.83999	9.83052	9.7139	9.69279	10.0065	10.015	9.91004	9.72894	10.1076	99.6	94	86.5	92.1	91.9	101.2	100.6	92.8	91.4	113.6	114.3	106.3	93.7	121.9	901.9	850.9	783.4	834.2	832.1	916.5	910.5	839.8	827.6	1028.6	1034.7	962.1	848.6	1103.3	901.9	705.4	665.3	729.1	610.3	710.4	854.9	803.8	688.3	899.1	988.3	823.2	700.9	928.4	11	11	11	11	11	11	11	11	11	11	11	11	11	11	High	High	High	High	High	High	High	High	High	High	High	High	High	High
B1B0B7	B1B0B7	B1B0B7	B1B0B7	B1B0B7	Dnajc6	DnaJ heat shock protein family (Hsp40) member C6	FALSE	FALSE	unreviewed	1	29	High	14	18	1	Mouse	FALSE	8 v 6	0.362644	0.112694	0.198873	14 samples	0.495585	0.362644	0.0715329	0.125031	6.38543	7.15886	6.55459	6.95187	7.1416	6.46923	6.39403	6.82018	6.45286	6.45286	6.3147	6.19377	6.7879	6.49346	6.38543	7.42962	6.79051	7.1467	7.58946	6.83794	6.48543	6.88264	6.71836	6.64674	6.38198	6.41785	7.06393	6.74147	71.5	147.3	94.6	121.1	164.6	97.7	76.5	100.9	90	85.6	71.2	73.1	114.4	91.5	83.6	172.4	110.7	141.7	192.6	114.4	89.6	118	105.3	100.2	83.4	85.5	133.8	107	83.6	142.9	94	123.8	141.2	88.6	84.1	113	87.6	87.6	79.6	73.2	110.5	90.1	1	1	1	1	1	1	1	1	1	1	1	1	1	1	Medium	Medium	Medium	Medium	Medium	Medium	Medium	Medium	Medium	Medium	Medium	Medium	Medium	Medium
D3YXH5, Q8BRQ9, Q925N0	Q925N0	Q925N0	Q925N0	Q925N0	Sfxn5	Sideroflexin-5	TRUE	FALSE	reviewed	4	48	High	14	18	14	Mouse	FALSE	8 v 6	-0.144354	0.0651702	0.133404	14 samples	0.553578	-0.152722	0.0718386	0.125535	10.5791	10.3791	10.3734	10.2914	10.1673	10.2476	10.6493	10.5128	10.2141	10.6336	10.8207	10.4858	10.3482	10.7981	10.5791	10.6497	10.6092	10.4857	10.6146	10.6151	10.7402	10.5761	10.4798	10.8277	10.8868	10.7109	10.6241	11.0471	93.1	97.7	95	87.2	95.4	95.4	104	92.9	86.9	110.6	115.2	102	96	128.7	1529.8	1606.5	1562	1433.9	1567.9	1568.4	1710.5	1526.6	1428	1817.5	1893.5	1676.1	1578.2	2116	1529.8	1331.7	1326.5	1253.2	1149.9	1215.7	1606.1	1461.1	1187.8	1588.7	1808.6	1434	1303.5	1780.5	9	9	9	9	9	9	9	9	9	9	9	9	9	9	High	High	High	High	High	High	High	High	High	High	High	High	High	High
A0A0A6YX56, A0A0A6YXH5, Q8BG58	Q8BG58	Q8BG58	Q8BG58	Q8BG58	P4htm	Transmembrane prolyl 4-hydroxylase (P4H-TM) (EC 1.14.11.29) (Hypoxia-inducible factor prolyl hydroxylase 4) (HIF-PH4) (HIF-prolyl hydroxylase 4) (HPH-4)	TRUE	FALSE	reviewed	5	15	High	5	5	5	Mouse	FALSE	8 v 6	-0.101984	0.0568194	0.120888	14 samples	0.495033	-0.101984	0.0718986	0.12561	6.85175	6.49985	6.46923	6.47573	6.33271	6.4545	6.76421	6.71149	6.48704	6.75756	7.01123	6.55612	6.55152	6.68089	6.85175	6.77083	6.7046	6.66959	6.78005	6.82273	6.85425	6.77479	6.75355	6.95187	7.07682	6.78005	6.82655	6.93074	101.6	96	91.8	89.6	96.7	99.6	101.8	96.4	94.9	108.9	118.8	96.7	99.9	107.3	115.5	109.2	104.3	101.8	109.9	113.2	115.7	109.5	107.9	123.8	135	109.9	113.5	122	115.5	90.5	88.6	89	80.6	87.7	108.7	104.8	89.7	108.2	129	94.1	93.8	102.6	2	2	2	2	2	2	2	2	2	2	2	2	2	2	High	High	High	High	High	High	High	High	High	High	High	High	High	High
Q3U3E2	Q3U3E2	Q3U3E2	Q3U3E2	Q3U3E2	Fam117b	Protein FAM117B (Amyotrophic lateral sclerosis 2 chromosomal region candidate gene 13 protein homolog)	FALSE	FALSE	reviewed	2	13	High	7	7	7	Mouse	FALSE	8 v 6	0.0932699	0.10922	0.194437	14 samples	0.677503	0.104266	0.0720003	0.125759	9.0045	8.81986	8.74113	8.83668	8.66853	8.6471	8.90689	9.00591	8.8679	8.78594	8.65356	8.71046	8.66213	8.54187	9.0045	9.09038	8.97671	9.03094	9.11582	9.01458	8.99746	9.06932	9.13366	8.98014	8.71973	8.93546	8.93782	8.79084	101	107.2	99.1	102.9	109.1	101.7	100.5	105.7	110.5	99.3	82.9	96.3	96.5	87.1	513.6	545.1	503.8	523.1	554.8	517.2	511.1	537.2	561.7	505	421.6	489.6	490.4	442.9	513.6	451.9	427.9	457.2	406.9	400.9	480	514.1	467.2	441.4	402.7	418.9	405.1	372.7	5	5	5	5	5	5	5	5	5	5	5	5	5	5	High	High	High	High	High	High	High	High	High	High	High	High	High	High
B7ZCA7, F6RLJ7, G3UY74, G3UZH4, G3UZT9, Q69ZS8	Q69ZS8	Q69ZS8	Q69ZS8	Q69ZS8	Kazn	Kazrin	FALSE	FALSE	reviewed	5	11	High	8	10	8	Mouse	FALSE	8 v 6	0.115166	0.0772831	0.151403	14 samples	0.494849	0.115166	0.0720214	0.125766	9.04385	8.78529	8.77281	8.69105	8.71733	8.50303	8.76984	8.85019	8.84046	8.58421	8.79084	8.64313	8.67737	8.53177	9.04385	9.0561	9.00843	8.88539	9.16491	8.87067	8.86078	8.91349	9.10617	8.77808	8.85705	8.86821	8.95332	8.7807	107.2	108.1	104.6	96	116.6	95.1	94.4	97.9	111.9	89.2	94.2	94.9	100.7	89.3	527.8	532.3	515	472.9	574	468.1	464.9	482.2	551.1	439	463.7	467.3	495.7	439.8	527.8	441.2	437.4	413.3	420.9	362.8	436.5	461.5	458.4	383.8	442.9	399.8	409.4	370.1	6	6	6	6	6	6	6	6	6	6	6	6	6	6	High	High	High	High	High	High	High	High	High	High	High	High	High	High
A0A1Y7VMK3, P62748	P62748	P62748	P62748	P62748	Hpcal1	Hippocalcin-like protein 1 (Neural visinin-like protein 3) (NVL-3) (NVP-3) (Visinin-like protein 3) (VILIP-3)	FALSE	FALSE	reviewed	3	81	High	15	30	6	Mouse	FALSE	8 v 6	0.149268	0.0573713	0.121748	14 samples	0.494556	0.149268	0.0722164	0.126072	11.0188	10.9333	10.9052	10.9915	10.8103	10.9485	11.0471	11.0469	11.049	10.6329	10.7639	10.76	10.7958	10.7782	11.0188	11.204	11.141	11.1858	11.2577	11.3161	11.1378	11.1101	11.3148	10.827	10.83	10.985	11.0717	11.0272	93.9	106.8	102.2	105.4	110.8	115.4	102	100	115.3	82.2	82.4	91.7	97.4	94.5	2074.9	2359	2258.3	2329.5	2448.5	2549.6	2253.3	2210.4	2547.4	1816.6	1820.4	2026.8	2152.3	2087	2074.9	1955.5	1917.8	2036	1795.7	1976.2	2115.9	2115.6	2118.8	1587.9	1738.8	1734.1	1777.7	1756.1	15	15	15	15	15	15	15	15	15	15	15	15	15	15	High	High	High	High	High	High	High	High	High	High	High	High	High	High
A0A0G2JE71, A0A0G2JGG7, Q6S5J6	A0A0G2JGG7, Q6S5J6	Q6S5J6	Q6S5J6	Q6S5J6	Krit1	Krev interaction trapped protein 1 (Krev interaction trapped 1) (Cerebral cavernous malformations 1 protein homolog)	FALSE	FALSE	reviewed	5	8	High	5	5	5	Mouse	FALSE	8 v 6	0.366185	0.146268	0.241196	14 samples	0.494534	0.366185	0.072231	0.126072	9.108	7.507	7.58271	7.65177	7.38111	7.57213	7.52435	7.72383	7.51649	7.39832	7.54998	7.49426	7.53916	7.31832	9.108	7.77742	7.81826	7.84612	7.82845	7.93958	7.61471	7.78725	7.78202	7.59246	7.61618	7.71905	7.81506	7.56758	230.5	91.6	94.3	96.1	94.9	102.6	81.9	92.3	91.9	80.6	81.9	88	94.1	79.2	551.8	219.4	225.7	230.1	227.3	245.5	196	220.9	220.1	193	196.2	210.7	225.2	189.7	551.8	181.9	191.7	201.1	166.7	190.3	184.1	211.4	183.1	168.7	187.4	180.3	186	159.6	2	2	2	2	2	2	2	2	2	2	2	2	2	2	High	High	High	High	High	High	High	High	High	High	High	High	High	High
E9Q919, Q9Z0Y1	Q9Z0Y1	Q9Z0Y1	Q9Z0Y1	Q9Z0Y1	Dctn3	Dynactin subunit 3 (Dynactin light chain p24)	FALSE	FALSE	reviewed	4	59	High	12	14	12	Mouse	FALSE	8 v 6	0.0665114	0.177349	0.279246	14 samples	0.6955	0.0873636	0.0722743	0.126118	10.4325	10.1458	10.2471	10.2873	9.92793	9.98684	10.3976	10.3653	10.1789	10.0251	10.2697	10.1927	10.0877	9.91139	10.4325	10.4165	10.4829	10.4816	10.3753	10.3544	10.4884	10.4287	10.4447	10.2193	10.3359	10.4177	10.3636	10.1604	103.1	101.9	106.7	106.6	99.1	97.6	107.2	102.8	104	88.9	96.4	102	98.3	85.4	1382	1366.7	1431.1	1429.8	1328.2	1309.1	1436.6	1378.3	1393.7	1192.1	1292.5	1367.9	1317.5	1144.4	1382	1132.9	1215.3	1249.6	974.1	1014.7	1348.9	1319.1	1159.2	1042	1234.5	1170.3	1088.2	963	8	8	8	8	8	8	8	8	8	8	8	8	8	8	High	High	High	High	High	High	High	High	High	High	High	High	High	High
A0A0G2JEW5, Q6PB44	Q6PB44	Q6PB44	Q6PB44	Q6PB44	Ptpn23	Tyrosine-protein phosphatase non-receptor type 23 (EC 3.1.3.48)	FALSE	FALSE	reviewed	5	20	High	29	30	29	Mouse	FALSE	8 v 6	0.0720366	0.100836	0.183664	14 samples	0.622389	0.0832154	0.0723123	0.126155	10.9128	10.5845	10.6602	10.6483	10.381	10.4992	10.7313	10.8464	10.6702	10.5141	10.6594	10.5999	10.5334	10.3744	10.9128	10.8552	10.896	10.8426	10.8284	10.8668	10.8221	10.9096	10.936	10.7082	10.7255	10.825	10.8094	10.6235	106	101.9	104.8	101	100	102.7	99.6	105.8	107.8	92	93.1	99.8	98.7	86.8	1927.9	1852.4	1905.5	1836.3	1818.3	1867.4	1810.4	1923.6	1959.1	1673	1693.2	1814.1	1794.5	1577.6	1927.9	1535.5	1618.2	1604.9	1333.5	1447.4	1700	1841.1	1629.5	1462.4	1617.3	1552	1482.1	1327.4	18	18	18	18	18	18	18	18	18	18	18	18	18	18	High	High	High	High	High	High	High	High	High	High	High	High	High	High
A0A1B0GRJ5, A0A1B0GRP8, A0A1B0GSU2, D3YVK4, D3YVK5, D6RG99, Q9WV96	Q9WV96	Q9WV96	Q9WV96	Q9WV96	Timm10b	Mitochondrial import inner membrane translocase subunit Tim10 B (Mitochondrial import inner membrane translocase subunit Tim9 B) (TIMM10B) (Tim10b)	FALSE	FALSE	reviewed	3	58	High	4	5	4	Mouse	FALSE	8 v 6	-0.15844	0.0634582	0.131168	14 samples	0.530993	-0.160104	0.0724306	0.126315	8.38586	7.85362	7.86481	7.85175	7.79442	7.83099	8.2446	8.13031	8.00562	8.36545	8.42291	8.07093	7.79831	8.26209	8.38586	8.12412	8.10066	8.04603	8.24174	8.19869	8.33539	8.19377	8.27146	8.55957	8.48905	8.296	8.07414	8.51096	107.4	89.6	88.2	84.9	97.2	94.4	103.7	94	99.3	121.2	115.4	100.9	86.5	117.2	334.5	279	274.5	264.3	302.7	293.8	323	292.8	309	377.3	359.3	314.3	269.5	364.8	334.5	231.3	233.1	231	222	227.7	303.3	280.2	257	329.8	343.2	268.9	222.6	307	3	3	3	3	3	3	3	3	3	3	3	3	3	3	High	High	High	High	High	High	High	High	High	High	High	High	High	High
Q99L13	Q99L13	Q99L13	Q99L13	Q99L13	Hibadh	3-hydroxyisobutyrate dehydrogenase, mitochondrial (HIBADH) (EC 1.1.1.31)	FALSE	FALSE	reviewed	3	36	High	9	9	9	Mouse	FALSE	8 v 6	-0.0548326	0.341098	0.454389	14 samples	0.766768	-0.0737559	0.0724445	0.126315	9.43567	9.29715	9.24722	9.2053	9.27543	9.24793	9.5812	9.51865	9.31402	9.45368	9.52435	9.33271	9.2114	9.37243	9.43567	9.56777	9.48321	9.39981	9.72281	9.61563	9.67207	9.58195	9.57969	9.64782	9.5904	9.55785	9.48724	9.6215	91	99.7	94.1	88.8	111.1	103.1	107.2	100.7	100.6	105.4	101.3	99.1	94.3	103.5	692.5	758.9	715.7	675.5	845	784.5	815.8	766.4	765.2	802.2	770.9	753.7	717.7	787.7	692.5	629.1	607.7	590.3	619.7	608	766	733.5	636.5	701.2	736.4	644.8	592.8	662.8	6	6	6	6	6	6	6	6	6	6	6	6	6	6	High	High	High	High	High	High	High	High	High	High	High	High	High	High
A0A0R4J0P6, A0A2R8VKA3, Q8VDG3	A0A0R4J0P6, Q8VDG3	Q8VDG3	A0A0R4J0P6	Q8VDG3	Parn	Poly(A)-specific ribonuclease PARN (EC 3.1.13.4) (Polyadenylate-specific ribonuclease)	FALSE	TRUE	reviewed	5	2	Medium	2	2	2	Mouse	FALSE	8 v 6	-0.128987	0.054324	0.117367	14 samples	0.51199	-0.129855	0.0724556	0.126315	6.63952	6.30561	6.34163	6.48059	6.14975	6.19574	6.45286	6.45943	6.37678	6.73742	6.80219	6.46761	6.55612	6.59096	6.63952	6.57592	6.57743	6.67525	6.59842	6.56377	6.54226	6.52356	6.64241	6.93074	6.8679	6.69209	6.83289	6.84046	96.9	92.8	92.8	99.3	94.2	92	90.6	89.4	97.1	118.6	113.6	100.5	110.8	111.4	99.7	95.4	95.5	102.2	96.9	94.6	93.2	92	99.9	122	116.8	103.4	114	114.6	99.7	79.1	81.1	89.3	71	73.3	87.6	88	83.1	106.7	111.6	88.5	94.1	96.4	1	1	1	1	1	1	1	1	1	1	1	1	1	1	High	High	High	High	High	High	High	High	High	High	High	High	High	High
P41233	P41233	P41233	P41233	P41233	Abca1	Phospholipid-transporting ATPase ABCA1 (EC 7.6.2.1) (ATP-binding cassette sub-family A member 1) (ATP-binding cassette transporter 1) (ABC-1) (ATP-binding cassette 1)	TRUE	FALSE	reviewed	5	10	High	22	22	19	Mouse	FALSE	8 v 6	0.0793003	0.106754	0.191197	14 samples	0.680668	0.0831581	0.0725203	0.126398	9.86279	9.53566	9.69296	9.59134	9.31379	9.3443	9.60028	9.56243	9.3262	9.5874	9.81762	9.55036	9.47938	9.48684	9.86279	9.80639	9.92867	9.78578	9.76105	9.71184	9.69105	9.62571	9.59208	9.78152	9.88387	9.77545	9.75539	9.73589	106.9	102.8	111.9	101.3	99.6	96.3	94.9	90.7	88.6	101	108.4	100.6	99.2	97.9	931.1	895.4	974.6	882.7	867.7	838.6	826.6	790	771.8	880.1	944.8	876.4	864.3	852.7	931.1	742.2	827.7	771.4	636.4	650	776.2	756.1	641.9	769.3	902.4	749.8	713.8	717.5	10	10	10	10	10	10	10	10	10	10	10	10	10	10	High	High	High	High	High	High	High	High	High	High	High	High	High	High
Q9JJA4	Q9JJA4	Q9JJA4	Q9JJA4	Q9JJA4	Wdr12	Ribosome biogenesis protein WDR12 (WD repeat-containing protein 12)	FALSE	FALSE	reviewed	4	8	High	2	2	2	Mouse	FALSE	8 v 6	-0.111184	0.107298	0.191893	14 samples	0.694608	-0.121352	0.0726673	0.126625	7.29094	7	7.08215	7.09064	6.83415	6.94017	6.97269	7.19869	7.1127	7.25077	7.4363	7.32103	7.30378	7.20163	7.29094	7.27053	7.31832	7.28448	7.2817	7.30743	7.06286	7.26209	7.37851	7.4446	7.50224	7.54612	7.57969	7.45121	95.2	93.9	97	94.8	94.6	96.3	81.3	93.3	101.1	105.9	110.2	113.6	116.3	106.4	156.6	154.4	159.6	155.9	155.6	158.4	133.7	153.5	166.4	174.2	181.3	186.9	191.3	175	156.6	128	135.5	136.3	114.1	122.8	125.6	146.9	138.4	152.3	173.2	159.9	158	147.2	2	2	2	2	2	2	2	2	2	2	2	2	2	2	High	High	High	High	High	High	High	High	High	High	High	High	High	High
D3Z375, Q62048	Q62048	Q62048	Q62048	Q62048	Pea15	Astrocytic phosphoprotein PEA-15 (15 kDa phosphoprotein enriched in astrocytes)	FALSE	FALSE	reviewed	5	65	High	9	22	9	Mouse	FALSE	8 v 6	0.121633	0.0577853	0.122381	14 samples	0.493845	0.121633	0.0726908	0.126636	10.5816	10.3942	10.4078	10.5863	10.3534	10.3258	10.5672	10.588	10.5426	10.3083	10.3554	10.3229	10.2998	10.1655	10.5816	10.6649	10.6437	10.7805	10.8007	10.6933	10.6579	10.6512	10.8084	10.5024	10.4215	10.5481	10.5756	10.4147	96.7	102.5	101	111	112.6	104.5	102	101.5	113.2	91.6	86.6	94.5	96.3	86.2	1532.4	1623.5	1599.8	1759	1783.8	1655.8	1615.7	1608.2	1793.3	1450.6	1371.5	1497.2	1526.1	1365	1532.4	1345.8	1358.5	1537.4	1308.2	1283.4	1517.2	1539.2	1491.6	1268	1310	1280.9	1260.5	1148.5	6	6	6	6	6	6	6	6	6	6	6	6	6	6	High	High	High	High	High	High	High	High	High	High	High	High	High	High
A0A0A6YY08, A0A140LHB3, A0A140LHJ3, A0A140LHZ5, A0A140LID3, A0A140LII8, A0A140LIN2, A0A140LIR0, A0A140LIS6, A0A140LIZ4, A0A140LJH1, A0A140LJH2, A0A140LJK5, D3Z158, F6TDS3, Q8BML9	Q8BML9	Q8BML9	Q8BML9	Q8BML9	Qars1	Glutamine--tRNA ligase (EC 6.1.1.18) (Glutaminyl-tRNA synthetase) (GlnRS)	FALSE	FALSE	reviewed	5	42	High	32	36	31	Mouse	FALSE	8 v 6	-0.0927834	0.0562219	0.120308	14 samples	0.517789	-0.09422	0.0727094	0.126639	11.4163	11.1024	11.1632	11.2427	10.8827	11.0563	11.2878	11.2992	11.1183	11.4145	11.4798	11.3254	11.1655	11.394	11.4163	11.3731	11.399	11.437	11.33	11.4239	11.3786	11.3624	11.3841	11.6086	11.5459	11.5505	11.4413	11.6431	97.5	94.6	96.3	98.9	91.8	98	95	93.9	95.4	111.4	106.7	107	99.2	114.1	2733	2652.5	2700.5	2772.5	2574.4	2747.4	2662.6	2632.8	2672.7	3122.8	2990	2999.5	2780.9	3198.4	2733	2198.7	2293.3	2423.2	1888.1	2129.5	2500.2	2519.9	2223	2729.7	2856	2566.2	2296.9	2691.2	22	22	22	22	22	22	22	22	22	22	22	22	22	22	High	High	High	High	High	High	High	High	High	High	High	High	High	High
A0A1Y7VLD5	A0A1Y7VLD5	A0A1Y7VLD5	A0A1Y7VLD5	A0A1Y7VLD5	Serpinb6b	Serine (or cysteine) peptidase inhibitor, clade B, member 6b	FALSE	FALSE	unreviewed	2	5	Medium	2	4	1	Mouse	FALSE	8 v 6	-0.158079	0.0590753	0.124224	14 samples	0.493779	-0.158079	0.0727348	0.126653	6.91886	6.54689	6.87406	6.73064	6.63952	6.54381	7.10957	6.93192	6.79312	6.97957	7.24413	6.66249	6.69209	7.11478	6.91886	6.81762	7.10957	6.92481	7.08746	6.91169	7.20065	6.99548	7.05961	7.17393	7.31016	6.88753	6.96694	7.3637	90.7	84.5	103.4	91	101.9	90.1	110.2	95.5	99.9	108.2	118.9	88.7	93.7	123.4	121	112.8	138.1	121.5	136	120.4	147.1	127.6	133.4	144.4	158.7	118.4	125.1	164.7	121	93.5	117.3	106.2	99.7	93.3	138.1	122.1	110.9	126.2	151.6	101.3	103.4	138.6	1	1	1	1	1	1	1	1	1	1	1	1	1	1	High	High	High	High	High	High	High	High	High	High	High	High	High	High
O35683	O35683	O35683	O35683	O35683	Ndufa1	NADH dehydrogenase [ubiquinone] 1 alpha subcomplex subunit 1 (Complex I-MWFE) (CI-MWFE) (NADH-ubiquinone oxidoreductase MWFE subunit)	TRUE	FALSE	reviewed	3	23	High	2	4	2	Mouse	FALSE	8 v 6	-0.0585329	0.410843	0.524281	14 samples	0.877297	-0.0742606	0.0728234	0.126761	5.23266	4.76553	4.6893	4.79181	4.69488	4.88753	5.14975	5.1127	5.04002	4.98641	4.91169	4.8125	4.80735	5	5.23266	5.03562	4.926	4.98641	5.14568	5.2555	5.24031	5.17393	5.30378	5.1819	4.97728	5.04002	5.07895	5.24793	107	93.4	86.4	90.3	100.6	108.6	107.6	102.8	112.4	103.3	89.7	93.5	96.3	108	37.6	32.8	30.4	31.7	35.4	38.2	37.8	36.1	39.5	36.3	31.5	32.9	33.8	38	37.6	27.2	25.8	27.7	25.9	29.6	35.5	34.6	32.9	31.7	30.1	28.1	28	32	1	1	1	1	1	1	1	1	1	1	1	1	1	1	High	High	High	High	High	High	High	High	High	High	High	High	High	High
Q9QXN3	Q9QXN3	Q9QXN3	Q9QXN3	Q9QXN3	Trip4	Activating signal cointegrator 1 (ASC-1) (Thyroid receptor-interacting protein 4) (TR-interacting protein 4) (TRIP-4)	FALSE	FALSE	reviewed	5	17	High	9	9	9	Mouse	FALSE	8 v 6	0.0580379	0.0664565	0.135624	14 samples	0.548657	0.0591242	0.0728313	0.126761	8.3336	8.14109	8.15684	8.14975	7.96867	8.07735	8.27286	8.31651	8.17642	8.12928	8.20261	8.09381	8.04821	7.98812	8.3336	8.41151	8.39232	8.34385	8.41616	8.4446	8.3637	8.37981	8.44211	8.32328	8.26913	8.31877	8.32418	8.23745	98.3	103.8	102.4	99	104.1	106.2	100.4	101.5	106	97.6	94	97.3	97.7	92	322.6	340.5	336	324.9	341.6	348.4	329.4	333.1	347.8	320.3	308.5	319.3	320.5	301.8	322.6	282.3	285.4	284	250.5	270.1	309.3	318.8	289.3	280	294.6	273.2	264.7	253.9	4	4	4	4	4	4	4	4	4	4	4	4	4	4	High	High	High	High	High	High	High	High	High	High	High	High	High	High
A0A1D5RLK6, A0A1D5RLM5, A0A1D5RMF0, Q8BTF8	A0A1D5RLK6, A0A1D5RLM5, A0A1D5RMF0, Q8BTF8	Q8BTF8	Q8BTF8	Q8BTF8	Ralyl	RNA-binding Raly-like protein	FALSE	FALSE	reviewed	3	3	High	1	1	1	Mouse	FALSE	8 v 6	-0.17979	0.148224	0.243499	14 samples	0.614226	-0.206369	0.0730031	0.127031	5.29278	5.07039	4.65535	5.20555	5.02237	5.18587	5.1375	5.35755	5.14568	5.32193	5.33985	5.33271	5.52982	5.4363	5.29278	5.33985	4.89239	5.39917	5.47249	5.55152	5.22882	5.41954	5.41278	5.51728	5.40599	5.55766	5.80735	5.6865	90.2	93.2	68.2	97.2	102.1	108	86.2	98.6	97.9	105.4	97.6	108.3	128.8	118.4	39.2	40.5	29.7	42.2	44.4	46.9	37.5	42.8	42.6	45.8	42.4	47.1	56	51.5	39.2	33.6	25.2	36.9	32.5	36.4	35.2	41	35.4	40	40.5	40.3	46.2	43.3	1	1	1	1	1	1	1	1	1	1	1	1	1	1	High	High	High	High	High	High	High	High	High	High	High	High	High	High
Q9CQU3	Q9CQU3	Q9CQU3	Q9CQU3	Q9CQU3	Rer1	Protein RER1	TRUE	FALSE	reviewed	4	41	High	6	7	6	Mouse	FALSE	8 v 6	-0.0802408	0.138766	0.231767	14 samples	0.665909	-0.0995153	0.073059	0.127098	9.87851	9.63735	9.68001	9.70148	9.49326	9.56853	9.82305	9.85331	9.50482	9.88264	9.99039	9.78594	9.69662	9.97456	9.87851	9.90794	9.91588	9.89573	9.94061	9.93605	9.91394	9.91663	9.77066	10.0767	10.0565	10.0109	9.97255	10.2236	94.4	96.3	96.8	95.5	98.5	98.2	96.7	96.9	87.6	108.3	106.8	103.4	100.7	119.9	941.3	960.7	966	952.6	982.7	979.6	964.7	966.5	873.5	1079.9	1064.9	1031.8	1004.7	1195.7	941.3	796.4	820.3	832.6	720.7	759.3	905.8	925	726.5	944	1017.2	882.8	829.8	1006.1	5	5	5	5	5	5	5	5	5	5	5	5	5	5	High	High	High	High	High	High	High	High	High	High	High	High	High	High
A0A1Y7VLY2, P59764	P59764	P59764	P59764	P59764	Dock4	Dedicator of cytokinesis protein 4	FALSE	FALSE	reviewed	5	26	High	47	55	45	Mouse	FALSE	8 v 6	0.0645918	0.073077	0.145627	14 samples	0.510013	0.0645862	0.0732086	0.127328	11.5755	11.2637	11.28	11.4346	11.0879	11.2975	11.4654	11.4984	11.3044	11.3042	11.3231	11.3163	11.1849	11.2628	11.5755	11.5344	11.5157	11.6289	11.5353	11.665	11.5562	11.5616	11.5701	11.4983	11.3892	11.5414	11.4608	11.5119	102.5	99.6	98.3	106.3	99.7	109	101.1	101.5	102.1	97.1	90.1	100.1	94.6	98	3051.9	2966.1	2928.1	3166.9	2968	3247.2	3011.3	3022.6	3040.6	2892.9	2682.2	2980.7	2818.7	2920.3	3051.9	2458.7	2486.6	2767.9	2176.7	2517	2827.6	2893	2529.1	2528.7	2562	2550.1	2328.1	2457.2	33	33	33	33	33	33	33	33	33	33	33	33	33	33	High	High	High	High	High	High	High	High	High	High	High	High	High	High
A1BN54	A1BN54	A1BN54	A1BN54	A1BN54	Actn1	Alpha-actinin-1 (Alpha-actinin cytoskeletal isoform) (F-actin cross-linking protein) (Non-muscle alpha-actinin-1)	FALSE	FALSE	unreviewed	3	56	High	43	64	1	Mouse	FALSE	8 v 6	0.152337	0.053491	0.115898	14 samples	0.77214	0.120295	0.0732917	0.12743	6.31288	6.21917	6.09803	6.15583	6.17991	6	6.18785	6.19771	5.96578	5.92837	6.01346	6.05094	6	6.31288	6.31288	6.49025	6.33271	6.34873	6.62644	6.36807	6.27984	6.26115	6.23074	6.12309	6.07895	6.27612	6.27612	6.56071	98.5	111.4	100	101.1	122.5	102.4	96.3	95	93.2	86.4	83.8	96.1	96.1	117.1	79.5	89.9	80.6	81.5	98.8	82.6	77.7	76.7	75.1	69.7	67.6	77.5	77.5	94.4	79.5	74.5	68.5	71.3	72.5	64	72.9	73.4	62.5	60.9	64.6	66.3	64	79.5	1	1	1	1	1	1	1	1	1	1	1	1	1	1	High	High	High	High	High	High	High	High	High	High	High	High	High	High
A0A0A6YWM0, A0A0A6YWY8, A0A0A6YY09, A0A0A6YY37, F8VPK8	A0A0A6YWY8, A0A0A6YY09, F8VPK8	A0A0A6YWY8	A0A0A6YWY8	A0A0A6YWY8	Pcdh9	Protocadherin 9	TRUE	FALSE	unreviewed	2	21	High	19	20	19	Mouse	FALSE	8 v 6	-0.089561	0.0817522	0.157834	14 samples	0.576005	-0.0975636	0.0733099	0.12743	10.3914	10.2634	10.2548	10.2293	10.0484	10.1951	10.4585	10.385	10.1838	10.5052	10.6024	10.3079	10.2349	10.4731	10.3914	10.534	10.4907	10.4236	10.4958	10.5627	10.5493	10.4482	10.4496	10.6993	10.6685	10.5328	10.5108	10.7221	90.4	99.8	96.8	92.4	97.1	101.8	100.8	94	94.1	111.9	109.5	99.7	98.2	113.7	1343.1	1482.7	1438.8	1373.5	1443.9	1512.5	1498.5	1397.1	1398.4	1662.7	1627.6	1481.5	1459	1689.2	1343.1	1229.1	1221.8	1200.4	1058.9	1172.3	1407.1	1337.2	1163.1	1453.4	1554.7	1267.6	1205.1	1421.4	13	13	13	13	13	13	13	13	13	13	13	13	13	13	High	High	High	High	High	High	High	High	High	High	High	High	High	High
A0A5F8MPU4, P0C605	A0A5F8MPU4, P0C605	P0C605	A0A5F8MPU4	P0C605	Prkg1	cGMP-dependent protein kinase 1 (cGK 1) (cGK1) (EC 2.7.11.12) (cGMP-dependent protein kinase I) (cGKI)	FALSE	FALSE	reviewed	5	3	High	2	3	2	Mouse	FALSE	8 v 6	-0.0714936	0.279084	0.390082	14 samples	0.778351	-0.0950227	0.0733188	0.12743	6.47411	6.30378	6.4446	6.51885	6.18785	6.41278	6.45286	6.4363	6.42291	6.59991	6.71836	6.62059	6.50144	6.5345	6.47411	6.5744	6.67948	6.71287	6.63662	6.78005	6.54381	6.49825	6.6893	6.79312	6.78529	6.84549	6.7761	6.78398	86.2	92.4	99.4	101.7	96.4	106.5	90.4	87.7	100.1	107.6	106.9	111.5	106.3	106.8	88.9	95.3	102.5	104.9	99.5	109.9	93.3	90.4	103.2	110.9	110.3	115	109.6	110.2	88.9	79	87.1	91.7	72.9	85.2	87.6	86.6	85.8	97	105.3	98.4	90.6	92.7	1	1	1	1	1	1	1	1	1	1	1	1	1	1	High	High	High	High	High	High	High	High	High	High	High	High	High	High
G3X9X1	G3X9X1	G3X9X1	G3X9X1	G3X9X1	Kbtbd2	Kelch repeat and BTB domain-containing protein 2	FALSE	FALSE	reviewed	5	9	High	3	3	3	Mouse	FALSE	8 v 6	0.060037	0.23854	0.347969	14 samples	0.719591	0.0848883	0.0733566	0.127466	7.77347	7.47735	7.47816	7.55305	7.16088	7.25644	7.61912	7.67737	7.47005	7.28817	7.58045	7.3837	7.46271	7.22978	7.77347	7.74752	7.71425	7.74685	7.60807	7.62425	7.71012	7.74012	7.73539	7.4822	7.64602	7.60881	7.73809	7.47816	107.3	105.5	103	105.4	95.7	96.8	102.7	104.9	104.6	87.7	98.3	95.8	104.8	87.5	218.8	214.9	210	214.8	195.1	197.3	209.4	213.8	213.1	178.8	200.3	195.2	213.5	178.3	218.8	178.2	178.3	187.8	143.1	152.9	196.6	204.7	177.3	156.3	191.4	167	176.4	150.1	2	2	2	2	2	2	2	2	2	2	2	2	2	2	High	High	High	High	High	High	High	High	High	High	High	High	High	High
E9QKK8, F6Q8D3, Q9QZW0	E9QKK8, Q9QZW0	Q9QZW0	E9QKK8	Q9QZW0	Atp11c	Phospholipid-transporting ATPase 11C (EC 7.6.2.1) (ATPase class VI type 11C) (P4-ATPase flippase complex alpha subunit ATP11C)	TRUE	FALSE	reviewed	5	16	High	15	15	14	Mouse	FALSE	8 v 6	-0.127964	0.0938267	0.174152	14 samples	0.492808	-0.127964	0.0733868	0.127489	9.36545	8.86635	8.97671	8.82146	8.92926	8.7807	9.22545	9.1472	8.89603	9.14619	9.39253	9.20506	9.10643	9.14822	9.36545	9.13699	9.21237	9.01569	9.37656	9.14822	9.31628	9.21067	9.16189	9.3403	9.45861	9.43024	9.38219	9.39725	105.5	90.1	94.9	82.8	106.3	90.8	102	94.8	91.6	103.7	112.6	110.4	106.7	107.9	659.6	563	593.2	517.6	664.7	567.4	637.5	592.5	572.8	648.2	703.6	689.9	667.3	674.3	659.6	466.7	503.8	452.4	487.5	439.8	598.6	567	476.4	566.6	672.1	590.2	551.2	567.4	8	8	8	8	8	8	8	8	8	8	8	8	8	8	High	High	High	High	High	High	High	High	High	High	High	High	High	High
E9Q7B0, Q60715	Q60715	Q60715	Q60715	Q60715	P4ha1	Prolyl 4-hydroxylase subunit alpha-1 (4-PH alpha-1) (EC 1.14.11.2) (Procollagen-proline,2-oxoglutarate-4-dioxygenase subunit alpha-1)	FALSE	FALSE	reviewed	5	26	High	12	13	12	Mouse	FALSE	8 v 6	-0.101311	0.0993808	0.181817	14 samples	0.492627	-0.101311	0.073509	0.127671	9.69732	9.44066	9.43171	9.29278	9.39938	9.30538	9.64259	9.5691	9.46393	9.63517	9.81298	9.60844	9.52552	9.56662	9.69732	9.71132	9.66747	9.48704	9.84659	9.67296	9.73335	9.63227	9.72962	9.82925	9.87912	9.83336	9.80139	9.8157	97	97.9	95	83.8	107.5	95.3	99.4	92.7	99.2	106.2	110	106.6	104.2	105.2	830.2	838.3	813.2	717.6	920.7	816.3	851.2	793.6	849	909.7	941.7	912.3	892.3	901.2	830.2	694.9	690.6	627.2	675.3	632.7	799.3	759.6	706.2	795.2	899.5	780.6	737	758.3	7	7	7	7	7	7	7	7	7	7	7	7	7	7	High	High	High	High	High	High	High	High	High	High	High	High	High	High
A0A140LIY2, Q8CIP4	Q8CIP4	Q8CIP4	Q8CIP4	Q8CIP4	Mark4	MAP/microtubule affinity-regulating kinase 4 (EC 2.7.11.1)	FALSE	FALSE	reviewed	5	26	High	18	20	15	Mouse	FALSE	8 v 6	0.0710515	0.0820052	0.158281	14 samples	0.49256	0.0710515	0.0735538	0.127719	9.271	8.97699	9.14771	9.1004	8.7269	8.95884	9.16867	9.26936	8.97585	8.96809	9.08242	8.94046	8.94486	8.91498	9.271	9.24769	9.38349	9.29462	9.17418	9.32643	9.25951	9.33248	9.24151	9.16214	9.14848	9.16566	9.22086	9.16415	101.9	100.3	110.1	103.6	95.3	105.9	101.1	106.3	99.8	94.5	93.6	94.7	98.4	94.6	617.8	607.9	667.9	628	577.7	642	612.9	644.7	605.3	572.9	567.5	574.3	596.7	573.7	617.8	503.9	567.2	548.9	423.7	497.6	575.5	617.1	503.5	500.8	542.1	491.3	492.8	482.7	7	7	7	7	7	7	7	7	7	7	7	7	7	7	High	High	High	High	High	High	High	High	High	High	High	High	High	High
D3YW42, G3X927, Q8VC31	D3YW42, G3X927, Q8VC31	Q8VC31	Q8VC31	Q8VC31	Ccdc9	Coiled-coil domain-containing protein 9	FALSE	FALSE	reviewed	2	2	Medium	2	2	2	Mouse	FALSE	8 v 6	0.1898	0.234916	0.343782	14 samples	0.725721	0.224484	0.0735773	0.127729	7.01123	6.16189	5.96116	6.0268	5.74147	5.90929	6.2384	6.1639	6.18587	6.00675	5.71973	5.86542	6.00675	5.97039	7.01123	6.43296	6.19771	6.2211	6.18982	6.27612	6.32912	6.22882	6.45286	6.20163	5.78398	6.08958	6.2817	6.21917	163.4	109.4	92.9	94.4	92.4	98.1	101.7	94.9	110.9	93.1	69.8	86.2	98.5	94.4	129	86.4	73.4	74.6	73	77.5	80.4	75	87.6	73.6	55.1	68.1	77.8	74.5	129	71.6	62.3	65.2	53.5	60.1	75.5	71.7	72.8	64.3	52.7	58.3	64.3	62.7	1	1	1	1	1	1	1	1	1	1	1	1	1	1	High	High	High	High	High	High	High	High	High	High	High	High	High	High
D6REF3, P62259	P62259	P62259	P62259	P62259	Ywhae	14-3-3 protein epsilon (14-3-3E)	FALSE	TRUE	reviewed	5	78	High	23	190	8	Mouse	FALSE	8 v 6	0.116799	0.0733999	0.145893	14 samples	0.568079	0.126044	0.0735945	0.127729	13.1405	12.8035	12.9657	12.9843	12.6246	12.7332	13.0522	13.056	12.9499	12.6466	12.8544	12.8004	12.7621	12.5372	13.1405	13.0742	13.2015	13.1786	13.0719	13.1007	13.143	13.1193	13.2157	12.8407	12.9205	13.0255	13.038	12.7863	105.3	100.5	109.8	108.1	100.4	102.4	105.4	103.7	110.9	85.5	90.4	97.2	98	82.3	9030.2	8624.3	9420.2	9271.6	8610.8	8784.2	9045.4	8898	9513.1	7335.7	7753	8338	8410.4	7064.2	9030.2	7149	7999.8	8103.4	6315.1	6808.7	8493.7	8516.4	7912.5	6412.2	7405.4	7133.7	6946.6	5944	22	22	22	22	22	22	22	22	22	22	22	22	22	22	High	High	High	High	High	High	High	High	High	High	High	High	High	High
A6X8Z5	A6X8Z5	A6X8Z5	A6X8Z5	A6X8Z5	Arhgap31	Rho GTPase-activating protein 31 (Cdc42 GTPase-activating protein)	FALSE	FALSE	reviewed	5	1	Medium	1	1	1	Mouse	FALSE	8 v 6	0.158257	0.111125	0.196882	14 samples	0.613669	0.179517	0.073658	0.12781	7.01569	6.47086	6.49985	6.52982	6.54226	6.32012	6.69905	6.6865	6.55919	6.47735	6.50779	6.49825	6.44294	5.95652	7.01569	6.74147	6.73606	6.72383	6.98982	6.6865	6.78921	6.74953	6.82528	6.67243	6.57289	6.72383	6.71973	6.20555	121.4	100.4	100	99.2	119.2	96.6	103.8	100.9	106.4	95.6	89.3	99.1	98.8	69.2	129.4	107	106.6	105.7	127.1	103	110.6	107.6	113.4	102	95.2	105.7	105.4	73.8	129.4	88.7	90.5	92.4	93.2	79.9	103.9	103	94.3	89.1	91	90.4	87	62.1	1	1	1	1	1	1	1	1	1	1	1	1	1	1	High	High	High	High	High	High	High	High	High	High	High	High	High	High
A0A1L1STF0, Q6PDI6	A0A1L1STF0, Q6PDI6	Q6PDI6	Q6PDI6	Q6PDI6	Mindy2	Ubiquitin carboxyl-terminal hydrolase MINDY-2 (EC 3.4.19.12) (Deubiquitinating enzyme MINDY-2) (Protein FAM63B)	FALSE	FALSE	reviewed	4	23	High	10	11	10	Mouse	FALSE	8 v 6	0.0415475	0.328993	0.441921	14 samples	0.728909	0.0605512	0.0736783	0.127815	8.58909	8.27845	8.22207	8.29278	7.92006	8.03012	8.29967	8.44419	8.16792	8.19967	8.32057	8.26303	8.21868	8.12153	8.58909	8.54882	8.45779	8.48704	8.36763	8.39789	8.3906	8.50779	8.43379	8.3936	8.38672	8.48784	8.49426	8.37069	109.9	106.9	100.4	102.4	94.3	96.3	95.8	103.9	98.7	96	95.5	102.5	102.9	94.5	385.1	374.5	351.6	358.8	330.3	337.3	335.6	364	345.8	336.3	334.7	359	360.6	331	385.1	310.5	298.6	313.6	242.2	261.4	315.1	348.3	287.6	294	319.7	307.2	297.9	278.5	7	7	7	7	7	7	7	7	7	7	7	7	7	7	High	High	High	High	High	High	High	High	High	High	High	High	High	High
A6H8H2, E9Q449	A6H8H2	A6H8H2	A6H8H2	A6H8H2	Dennd4c	DENN domain-containing protein 4C	FALSE	FALSE	reviewed	5	6	High	11	11	11	Mouse	FALSE	8 v 6	0.0977551	0.0540351	0.116879	14 samples	0.492276	0.0977551	0.0737456	0.127902	8.70044	8.45286	8.41574	8.45574	8.30652	8.31832	8.52904	8.54882	8.43546	8.39789	8.43962	8.45492	8.42501	8.11009	8.70044	8.72349	8.65141	8.64997	8.75389	8.6858	8.61985	8.61213	8.70113	8.59208	8.50581	8.68018	8.70079	8.35931	104.2	105.8	100.7	100.6	108.1	103.1	98.5	98	104.2	96.6	91	102.7	104.2	82.2	416	422.7	402.1	401.7	431.7	411.8	393.4	391.3	416.2	385.9	363.5	410.2	416.1	328.4	416	350.4	341.5	351.1	316.6	319.2	369.4	374.5	346.2	337.3	347.2	350.9	343.7	276.3	5	5	5	5	5	5	5	5	5	5	5	5	5	5	High	High	High	High	High	High	High	High	High	High	High	High	High	High
A0A2I3BPS3, A0A2I3BRD1, Q8K0F1	A0A2I3BRD1, Q8K0F1	Q8K0F1	A0A2I3BRD1	Q8K0F1	Tbc1d23	TBC1 domain family member 23	FALSE	FALSE	reviewed	5	10	High	5	5	5	Mouse	FALSE	8 v 6	-0.0526504	0.0639043	0.131869	14 samples	0.627757	-0.0513528	0.0738117	0.127963	8.30378	7.97842	8.0954	8.05202	7.81186	7.86666	8.17991	8.2484	8.10434	8.04658	8.25739	8.11998	8.15076	8.04876	8.30378	8.24935	8.33136	8.2465	8.25927	8.2341	8.271	8.31152	8.37025	8.24079	8.32373	8.34518	8.42626	8.29829	100.2	96.4	102.1	96.2	97.1	95.4	97.9	100.7	104.9	95.8	101.5	103.1	109	99.7	316	304.3	322.1	303.7	306.4	301.1	308.9	317.7	330.9	302.5	320.4	325.2	344	314.8	316	252.2	273.5	265.4	224.7	233.4	290	304.1	275.2	264.4	306	278.2	284.2	264.8	4	4	4	4	4	4	4	4	4	4	4	4	4	4	High	High	High	High	High	High	High	High	High	High	High	High	High	High
A8Y5D6, Q9QZX7, Z4YMF3	Q9QZX7	Q9QZX7	Q9QZX7	Q9QZX7	Srr	Serine racemase (EC 5.1.1.18) (D-serine ammonia-lyase) (D-serine dehydratase) (EC 4.3.1.18) (L-serine ammonia-lyase) (L-serine dehydratase) (EC 4.3.1.17)	FALSE	FALSE	reviewed	5	27	High	8	8	8	Mouse	FALSE	8 v 6	0.114048	0.0543669	0.117393	14 samples	0.492153	0.114048	0.0738288	0.127963	9.44667	9.20457	9.30697	9.37591	9.09011	9.06717	9.50044	9.36326	9.17941	8.95768	9.20897	9.20579	9.17143	9.07922	9.44667	9.47513	9.54264	9.57024	9.53741	9.43463	9.59134	9.42668	9.44522	9.15178	9.27496	9.43087	9.4475	9.32823	100.4	102.4	107.3	109.4	107	99.6	111	99	100.3	81.9	89.2	99.3	100.5	92.5	697.8	711.7	745.8	760.2	743.1	692	771.4	688.2	697.1	568.8	619.5	690.2	698.2	642.8	697.8	590	633.4	664.4	545	536.4	724.3	658.6	579.8	497.2	591.8	590.5	576.6	540.9	5	5	5	5	5	5	5	5	5	5	5	5	5	5	High	High	High	High	High	High	High	High	High	High	High	High	High	High
D3Z4A4, Q61171	Q61171	Q61171	Q61171	Q61171	Prdx2	Peroxiredoxin-2 (EC 1.11.1.24) (Thiol-specific antioxidant protein) (TSA) (Thioredoxin peroxidase 1) (Thioredoxin-dependent peroxide reductase 1) (Thioredoxin-dependent peroxiredoxin 2)	FALSE	FALSE	reviewed	5	46	High	11	27	11	Mouse	FALSE	8 v 6	0.0548207	0.439407	0.551046	14 samples	0.843459	0.0898316	0.0738331	0.127963	11.0511	10.7688	10.9956	10.9193	10.5638	10.5532	10.9417	10.9535	10.8139	10.653	11.0443	10.9149	10.8408	10.4591	11.0511	11.0394	11.2315	11.1136	11.0112	10.9208	11.0325	11.0168	11.0798	10.8471	11.1105	11.14	11.1167	10.7082	101.1	100.3	114.6	105.6	98.3	92.4	99.8	98.7	103.1	87.8	105.3	107.5	105.8	79.7	2121.9	2104.7	2404.4	2215.8	2063.9	1938.6	2094.6	2072	2164.4	1842.1	2211	2256.7	2220.5	1673	2121.9	1744.7	2041.8	1936.6	1513.6	1502.6	1966.9	1983.1	1800.2	1610.2	2111.9	1930.7	1834	1407.7	7	7	7	7	7	7	7	7	7	7	7	7	7	7	High	High	High	High	High	High	High	High	High	High	High	High	High	High
D0EM46, Q9JKL5	D0EM46, Q9JKL5	Q9JKL5	Q9JKL5	Q9JKL5	Tesc	Calcineurin B homologous protein 3 (Tescalcin) (TE-1) (TSC)	FALSE	FALSE	reviewed	5	12	High	2	2	2	Mouse	FALSE	8 v 6	0.245124	0.17327	0.274416	14 samples	0.706277	0.25311	0.0741533	0.128444	8.36107	7.70321	7.224	7.17493	7.34961	7.36194	7.60585	7.3966	7.36107	7.31288	7.24793	7.00562	7.47735	7.45368	8.36107	7.97384	7.45943	7.36982	7.79636	7.72928	7.69697	7.45943	7.62717	7.507	7.3147	7.23074	7.75355	7.70252	161.3	123.4	86.4	81.2	109.1	104.1	101.8	86.4	97	89.3	78.1	73.7	105.9	102.2	328.8	251.4	176	165.4	222.3	212.2	207.5	176	197.7	181.9	159.2	150.2	215.8	208.3	328.8	208.4	149.5	144.5	163.1	164.5	194.8	168.5	164.4	159	152	128.5	178.2	175.3	2	2	2	2	2	2	2	2	2	2	2	2	2	2	High	High	High	High	High	High	High	High	High	High	High	High	High	High
A2ALV6, A2ALV7, A2ALV8, A2ALV9, A2ALW1, Q6PDI5	Q6PDI5	Q6PDI5	Q6PDI5	Q6PDI5	Ecpas	Proteasome adapter and scaffold protein ECM29 (Proteasome-associated protein ECM29 homolog)	FALSE	FALSE	reviewed	5	38	High	59	63	59	Mouse	FALSE	8 v 6	0.0216093	0.332522	0.445609	14 samples	0.75888	0.0341347	0.0741584	0.128444	12.1187	11.8976	11.9089	11.9751	11.6425	11.7365	12.0286	12.0837	11.8739	11.9154	12.0349	11.9483	11.7974	11.7748	12.1187	12.1683	12.1447	12.1694	12.0899	12.1041	12.1194	12.147	12.1397	12.1095	12.1011	12.1733	12.0733	12.0239	99.9	103.4	101.7	103.4	97.9	98.9	99.9	101.8	101.3	99.2	98.7	103.7	96.8	93.5	4447.3	4602.7	4528.1	4606.3	4359.3	4402.4	4449.4	4535.4	4512.5	4418.9	4393.3	4618.8	4309.4	4164.4	4447.3	3815.3	3845.3	4025.9	3197.1	3412.3	4178	4340.8	3753.3	3862.6	4196.4	3951.7	3559.3	3504.1	38	38	38	38	38	38	38	38	38	38	38	38	38	38	High	High	High	High	High	High	High	High	High	High	High	High	High	High
G3UXX3, G3UZ79, Q64105, Q91XH5	Q64105, Q91XH5	Q64105	Q64105	Q64105	Spr	Sepiapterin reductase (SPR) (EC 1.1.1.153)	FALSE	FALSE	reviewed	5	53	High	12	14	12	Mouse	FALSE	8 v 6	0.111786	0.0725444	0.14505	14 samples	0.562482	0.11992	0.0741686	0.128444	9.90373	9.55574	9.6566	9.6879	9.34207	9.49925	9.80155	9.83842	9.58628	9.41088	9.52611	9.59358	9.50799	9.29163	9.90373	9.82639	9.89239	9.88218	9.78937	9.86666	9.89239	9.90177	9.85206	9.60492	9.59227	9.81874	9.78382	9.54071	107.4	101.8	106.5	105.8	99.2	104.7	106.5	107.2	103.6	87.3	86.5	101.2	98.8	83.5	957.9	907.9	950.4	943.7	884.9	933.6	950.4	956.6	924.2	778.7	771.9	903.1	881.5	744.8	957.9	752.6	807.1	824.8	649	723.7	892.4	915.5	768.7	680.7	737.3	772.6	728.1	626.7	7	7	7	7	7	7	7	7	7	7	7	7	7	7	High	High	High	High	High	High	High	High	High	High	High	High	High	High
Q8K2P7	Q8K2P7	Q8K2P7	Q8K2P7	Q8K2P7	Slc38a1	Sodium-coupled neutral amino acid symporter 1 (Amino acid transporter A1) (MNat2) (N-system amino acid transporter 2) (Solute carrier family 38 member 1) (System A amino acid transporter 1) (System N amino acid transporter 1)	TRUE	TRUE	reviewed	5	4	High	2	2	2	Mouse	FALSE	8 v 6	0.0458154	0.184571	0.287516	14 samples	0.629064	0.053761	0.0741795	0.128444	7.80413	7.47086	7.59991	7.52513	7.19771	7.34696	7.56224	7.68229	7.46107	7.56071	7.62498	7.46025	7.3672	7.43212	7.80413	7.74147	7.83605	7.71973	7.6453	7.71425	7.6532	7.74551	7.72656	7.75489	7.69139	7.6851	7.64313	7.68159	106.1	101.6	108.5	100.1	95.1	99.7	95.6	101.9	100.6	102.6	98.1	97.7	94.9	97.5	223.5	214	228.5	210.8	200.2	210	201.3	214.6	211.8	216	206.7	205.8	199.9	205.3	223.5	177.4	194	184.2	146.8	162.8	189	205.4	176.2	188.8	197.4	176.1	165.1	172.7	2	2	2	2	2	2	2	2	2	2	2	2	2	2	High	High	High	High	High	High	High	High	High	High	High	High	High	High
A0A494BA54, Q80UY1	Q80UY1	Q80UY1	Q80UY1	Q80UY1	Carnmt1	Carnosine N-methyltransferase (EC 2.1.1.22)	FALSE	FALSE	reviewed	3	6	High	2	2	2	Mouse	FALSE	8 v 6	-0.117694	0.0608987	0.127048	14 samples	0.491565	-0.117694	0.0742274	0.128496	6.56224	6.12722	6.30195	6.23649	5.96347	5.97269	6.45943	6.33807	6.31107	6.59694	6.35755	6.36282	6.3906	6.26679	6.56224	6.39746	6.53761	6.43129	6.40939	6.33985	6.54998	6.40088	6.57743	6.79181	6.42291	6.58796	6.66534	6.5157	103.1	91.9	101.4	94.1	92.7	88.3	102.3	92.2	104.1	120.8	93.6	105	110.7	99.8	94.5	84.3	92.9	86.3	85	81	93.7	84.5	95.5	110.8	85.8	96.2	101.5	91.5	94.5	69.9	78.9	75.4	62.4	62.8	88	80.9	79.4	96.8	82	82.3	83.9	77	1	1	1	1	1	1	1	1	1	1	1	1	1	1	High	High	High	High	High	High	High	High	High	High	High	High	High	High
Q91YL2	Q91YL2	Q91YL2	Q91YL2	Q91YL2	Rnf126	E3 ubiquitin-protein ligase RNF126 (EC 2.3.2.27) (RING finger protein 126)	FALSE	FALSE	reviewed	5	10	High	3	3	3	Mouse	FALSE	8 v 6	0.158397	0.073379	0.145891	14 samples	0.491489	0.158397	0.0742788	0.128555	6.46434	6.57289	6.3147	6.54535	6.27798	6.40769	6.50462	6.43129	6.4446	6.0045	6.41109	6.38024	6.34341	6.24793	6.46434	6.84298	6.54998	6.74012	6.72383	6.77479	6.59544	6.49506	6.71012	6.19771	6.47573	6.60437	6.61912	6.49665	91	118.3	96.5	110.1	108.9	112.8	99.6	92.9	107.8	75.6	91.7	100.3	101.3	93	88.3	114.8	93.7	106.9	105.7	109.5	96.7	90.2	104.7	73.4	89	97.3	98.3	90.3	88.3	95.2	79.6	93.4	77.6	84.9	90.8	86.3	87.1	64.2	85.1	83.3	81.2	76	2	2	2	2	2	2	2	2	2	2	2	2	2	2	High	High	High	High	High	High	High	High	High	High	High	High	High	High
A0A1L1SUX8, P01831	A0A1L1SUX8, P01831	P01831	A0A1L1SUX8	P01831	Thy1	Thy-1 membrane glycoprotein (Thy-1 antigen) (CD antigen CD90)	FALSE	FALSE	reviewed	5	45	High	6	10	6	Mouse	FALSE	8 v 6	0.0998603	0.08391	0.160576	14 samples	0.798028	0.0746159	0.0743855	0.12871	9.95536	9.5263	9.61434	9.66463	9.50859	9.73166	9.71853	9.67966	9.49406	9.57705	9.8189	9.54361	9.63245	9.66178	9.95536	9.79701	9.85003	9.85891	9.95594	10.0992	9.80929	9.74281	9.75989	9.77116	9.88509	9.76885	9.90839	9.91094	106.4	95.4	98.9	99.5	106.5	117.6	96.2	91.8	92.9	93.7	101.4	93.5	103	103.2	992.8	889.6	922.9	928.6	993.2	1096.9	897.2	856.8	867	873.8	945.6	872.4	961	962.7	992.8	737.4	783.8	811.6	728.4	850.2	842.5	820.1	721.1	763.8	903.2	746.3	793.7	810	6	6	6	6	6	6	6	6	6	6	6	6	6	6	High	High	High	High	High	High	High	High	High	High	High	High	High	High
E9Q7P8, P09242	P09242	P09242	P09242	P09242	Alpl	Alkaline phosphatase, tissue-nonspecific isozyme (AP-TNAP) (TNAP) (TNSALP) (EC 3.1.3.1) (Alkaline phosphatase 2) (Alkaline phosphatase liver/bone/kidney isozyme) (Phosphoamidase) (Phosphocreatine phosphatase) (EC 3.9.1.1)	FALSE	FALSE	reviewed	5	13	High	6	7	6	Mouse	FALSE	8 v 6	-0.221188	0.0836391	0.160182	14 samples	0.49122	-0.221188	0.0744618	0.128812	8.76421	8.96319	8.98812	8.92184	8.84862	8.47086	8.79572	9.2446	9.10355	9.31266	9.23697	9.20433	9.16667	8.90448	8.76421	9.23386	9.22376	9.11608	9.296	8.83826	8.88661	9.30788	9.36938	9.50661	9.3031	9.42941	9.44253	9.15355	72.8	100.8	100.1	92.9	105.3	76.7	79.3	106.2	110.8	121.8	105.8	115.5	116.5	95.4	434.8	602.1	597.9	554.9	628.6	457.7	473.3	633.8	661.4	727.4	631.7	689.5	695.8	569.5	434.8	499.1	507.8	485	461	354.8	444.4	606.6	550.1	635.9	603.4	589.9	574.7	479.2	5	5	5	5	5	5	5	5	5	5	5	5	5	5	High	High	High	High	High	High	High	High	High	High	High	High	High	High
Q810C1	Q810C1	Q810C1	Q810C1	Q810C1	Slitrk1	SLIT and NTRK-like protein 1	TRUE	TRUE	reviewed	5	10	High	7	8	7	Mouse	FALSE	8 v 6	-0.0650032	0.172086	0.273008	14 samples	0.674024	-0.0830183	0.0744991	0.128832	9.13134	8.94895	8.99464	9.037	8.79539	8.97298	9.18982	9.10329	8.95478	9.18933	9.31877	9.08348	8.91737	9.19426	9.13134	9.21965	9.2305	9.23122	9.2427	9.34052	9.28077	9.16641	9.22062	9.38349	9.385	9.30834	9.19328	9.44336	90.7	96.4	97.1	97.2	98	104.8	100.6	92.9	96.5	108	108.1	102.5	94.7	112.6	560.8	596.2	600.7	601	605.8	648.3	622	574.6	596.6	667.9	668.6	634	585.4	696.2	560.8	494.2	510.1	525.3	444.3	502.5	584	550	496.2	583.8	638.6	542.5	483.5	585.8	5	5	5	5	5	5	5	5	5	5	5	5	5	5	High	High	High	High	High	High	High	High	High	High	High	High	High	High
Q9CQL5	Q9CQL5	Q9CQL5	Q9CQL5	Q9CQL5	Mrpl18	Large ribosomal subunit protein uL18m (39S ribosomal protein L18, mitochondrial) (L18mt) (MRP-L18)	FALSE	FALSE	reviewed	3	24	High	4	4	4	Mouse	FALSE	8 v 6	-0.175461	0.132621	0.223521	14 samples	0.534965	-0.173057	0.0745081	0.128832	7.04221	6.15785	6.27612	6.21917	6.06393	6.13545	6.74147	6.54381	6.49346	6.66249	6.64674	6.48382	6.41278	6.53761	7.04221	6.42962	6.51254	6.41278	6.51096	6.50303	6.83289	6.60585	6.75889	6.85674	6.71287	6.70874	6.6893	6.7866	128.6	84.1	89	83.1	89	88.5	111.2	95	105.7	113	102.3	102.1	100.6	107.7	131.8	86.2	91.3	85.2	91.2	90.7	114	97.4	108.3	115.9	104.9	104.6	103.2	110.4	131.8	71.4	77.5	74.5	66.9	70.3	107	93.3	90.1	101.3	100.2	89.5	85.2	92.9	3	3	3	3	3	3	3	3	3	3	3	3	3	3	High	High	High	High	High	High	High	High	High	High	High	High	High	High
P81117, Q3UKN6, S4R2R9	P81117, Q3UKN6	P81117	P81117	P81117	Nucb2	Nucleobindin-2 (DNA-binding protein NEFA) (Prepronesfatin) [Cleaved into: Nesfatin-1]	FALSE	FALSE	reviewed	5	46	High	17	18	17	Mouse	FALSE	8 v 6	-0.0781692	0.146111	0.240991	14 samples	0.659555	-0.0971757	0.07457	0.128909	10.8418	10.5947	10.5539	10.642	10.5214	10.5448	10.7079	10.7017	10.6563	10.8705	10.8845	10.7093	10.7633	10.8539	10.8418	10.8653	10.7897	10.8362	10.9687	10.9123	10.7986	10.765	10.9221	11.0647	10.9506	10.9343	11.0391	11.103	94.9	96.5	91.5	94.5	103.6	99.7	92.1	90	100.3	110.8	102.3	101.2	108.8	113.7	1835.3	1865.5	1770.2	1828.2	2004.1	1927.2	1781.2	1740.1	1940.4	2141.9	1979.1	1956.8	2104.3	2199.6	1835.3	1546.4	1503.3	1597.9	1469.8	1493.8	1672.6	1665.5	1613.9	1872.2	1890.4	1674.2	1738.1	1850.8	15	15	15	15	15	15	15	15	15	15	15	15	15	15	High	High	High	High	High	High	High	High	High	High	High	High	High	High
Q9QYK7, Z4YLT8	Q9QYK7	Q9QYK7	Q9QYK7	Q9QYK7	Rnf11	RING finger protein 11 (NEDD4 WW domain-binding protein 2) (Sid 1669)	FALSE	FALSE	reviewed	5	38	High	4	5	4	Mouse	FALSE	8 v 6	0.102948	0.0519662	0.113969	14 samples	0.767605	0.0805518	0.074608	0.128944	9.33584	9.0983	9.16088	9.14287	8.90689	9.18562	9.07334	9.17368	8.94281	9.15558	9.29301	9.02956	8.99887	9.20799	9.33584	9.36916	9.3966	9.33718	9.35425	9.55325	9.16415	9.23697	9.20848	9.34983	9.35909	9.25456	9.27473	9.45697	100	102.4	104.3	100.1	101.3	116.3	88.8	93.4	91.6	101	101.6	94.5	95.9	108.8	646.2	661.3	674	646.8	654.5	751.3	573.7	603.4	591.6	652.5	656.7	610.8	619.4	702.8	646.2	548.1	572.4	565.3	480	582.3	538.7	577.5	492.1	570.3	627.3	522.6	511.6	591.4	3	3	3	3	3	3	3	3	3	3	3	3	3	3	High	High	High	High	High	High	High	High	High	High	High	High	High	High
O08600	O08600	O08600	O08600	O08600	Endog	Endonuclease G, mitochondrial (Endo G) (EC 3.1.30.-)	FALSE	FALSE	reviewed	5	19	High	6	6	6	Mouse	FALSE	8 v 6	-0.194399	0.0824169	0.158977	14 samples	0.611856	-0.203089	0.074671	0.129015	6.08746	6.10224	5.80735	6.00899	5.98185	5.93782	6.44956	6.48382	6.04658	6.41447	6.63372	5.91886	5.80478	6.29462	6.08746	6.3733	6.04221	6.20163	6.42962	6.30561	6.53916	6.54844	6.31107	6.60881	6.69905	6.14568	6.07895	6.54381	82.4	100.5	79.9	89.2	104.5	95.9	112.8	113.4	96.3	118.3	126	85.8	82	113.1	68	82.9	65.9	73.6	86.2	79.1	93	93.6	79.4	97.6	103.9	70.8	67.6	93.3	68	68.7	56	64.4	63.2	61.3	87.4	89.5	66.1	85.3	99.3	60.5	55.9	78.5	1	1	1	1	1	1	1	1	1	1	1	1	1	1	High	High	High	High	High	High	High	High	High	High	High	High	High	High
A0A0U1RNZ7, Q3UHK6	Q3UHK6	Q3UHK6	Q3UHK6	Q3UHK6	Tenm4	Teneurin-4 (Ten-4) (Downstream of CHOP4) (Protein Odd Oz/ten-m homolog 4) (Tenascin-M4) (Ten-m4) (Teneurin transmembrane protein 4)	TRUE	FALSE	reviewed	5	24	High	58	62	44	Mouse	FALSE	8 v 6	-0.0653115	0.0973297	0.178863	14 samples	0.635338	-0.0718588	0.0746837	0.129015	11.4466	11.1021	11.0779	11.1344	10.9572	11.0239	11.3249	11.28	11.1489	11.3677	11.3482	11.2269	11.0823	11.3238	11.4466	11.3728	11.3137	11.3287	11.4045	11.3914	11.4156	11.3432	11.4146	11.5618	11.4143	11.452	11.3582	11.5729	102.2	97.1	93.2	94.2	99.2	98.3	100	95.1	99.9	110.7	99.9	102.6	96.1	111.5	2791.1	2651.8	2545.4	2572	2710.8	2686.3	2731.8	2598.1	2729.8	3023.1	2729.3	2801.5	2625.2	3046.4	2791.1	2198.2	2161.6	2248	1988.1	2082.2	2565.2	2486.7	2270.6	2642.5	2607	2396.8	2168.2	2563.3	35	35	35	35	35	35	35	35	35	35	35	35	35	35	High	High	High	High	High	High	High	High	High	High	High	High	High	High
A0A1W2P6M3, A0A1W2P7E4, Q9CPV3	Q9CPV3	Q9CPV3	Q9CPV3	Q9CPV3	Mrpl42	Large ribosomal subunit protein mL42 (28S ribosomal protein S32, mitochondrial) (MRP-S32) (S32mt) (39S ribosomal protein L31, mitochondrial) (L31mt) (MRP-L31) (39S ribosomal protein L42, mitochondrial) (L42mt) (MRP-L42)	FALSE	FALSE	reviewed	3	34	High	4	5	4	Mouse	FALSE	8 v 6	-0.0981163	0.184018	0.286775	14 samples	0.703989	-0.113626	0.0747344	0.129072	8.15381	8.03397	7.90328	7.99379	8.05039	7.93958	8.27006	8.1809	8.28309	8.30469	8.17043	8.05528	8.05365	8.15634	8.15381	8.30424	8.13904	8.18785	8.49785	8.30697	8.36107	8.24413	8.54882	8.49865	8.23649	8.28031	8.32957	8.40557	88.7	98.5	87.8	90.8	112.6	98.7	102.4	94.5	116.7	112.7	94	96.8	100.2	105.6	284.8	316.1	281.9	291.6	361.5	316.7	328.8	303.2	374.5	361.7	301.6	310.9	321.7	339.1	284.8	262.1	239.4	254.9	265.1	245.5	308.7	290.2	311.5	316.2	288.1	266	265.7	285.3	3	3	3	3	3	3	3	3	3	3	3	3	3	3	High	High	High	High	High	High	High	High	High	High	High	High	High	High
E9QNH7, Q5XG73	E9QNH7, Q5XG73	Q5XG73	Q5XG73	Q5XG73	Acbd5	Acyl-CoA-binding domain-containing protein 5	TRUE	FALSE	reviewed	4	37	High	18	21	1	Mouse	FALSE	8 v 6	-0.165882	0.139093	0.232182	14 samples	0.490701	-0.165882	0.0748159	0.129166	6.44294	6.30743	6.11478	6.03122	6.41785	5.96809	6.43129	6.49025	6.34873	6.52199	6.52199	6.46923	6.41447	6.42794	6.44294	6.57743	6.3505	6.22497	6.86542	6.33628	6.52199	6.55459	6.61471	6.71562	6.58796	6.69488	6.6907	6.67666	91.5	100.5	85.8	78.7	122.7	85	96.7	98.9	103.1	110.6	101.3	109	108.7	107.6	87	95.5	81.6	74.8	116.6	80.8	91.9	94	98	105.1	96.2	103.6	103.3	102.3	87	79.2	69.3	65.4	85.5	62.6	86.3	89.9	81.5	91.9	91.9	88.6	85.3	86.1	1	1	1	1	1	1	1	1	1	1	1	1	1	1	High	High	High	High	High	High	High	High	High	High	High	High	High	High
Q9QXX4	Q9QXX4	Q9QXX4	Q9QXX4	Q9QXX4	Slc25a13	Electrogenic aspartate/glutamate antiporter SLC25A13, mitochondrial (Citrin) (Solute carrier family 25 member 13)	TRUE	FALSE	reviewed	5	21	High	11	13	6	Mouse	FALSE	8 v 6	-0.241166	0.121997	0.210698	14 samples	0.49069	-0.241166	0.0748235	0.129166	8.28864	7.96751	7.86604	7.44874	8.04603	7.49265	8.2075	8.17343	7.77939	8.20701	8.44004	8.17891	8.17043	8.17592	8.28864	8.2384	8.10171	7.64313	8.49346	7.85985	8.29829	8.23649	8.04549	8.40131	8.50621	8.40386	8.44626	8.42501	101.9	98.4	89.5	65.2	117.5	75.7	102.6	98.3	86.1	110.2	118.5	110.4	113.7	112	312.7	302	274.7	199.9	360.4	232.3	314.8	301.6	264.2	338.1	363.6	338.7	348.8	343.7	312.7	250.3	233.3	174.7	264.3	180.1	295.6	288.7	219.7	295.5	347.3	289.8	288.1	289.2	3	3	3	3	3	3	3	3	3	3	3	3	3	3	High	High	High	High	High	High	High	High	High	High	High	High	High	High
A0A1B0GRH2, A0A1B0GRT6, P49446	A0A1B0GRH2, A0A1B0GRT6, P49446	P49446	A0A1B0GRT6	P49446	Ptpre	Receptor-type tyrosine-protein phosphatase epsilon (Protein-tyrosine phosphatase epsilon) (R-PTP-epsilon) (EC 3.1.3.48)	TRUE	FALSE	reviewed	5	26	High	17	18	15	Mouse	FALSE	8 v 6	0.0810671	0.112625	0.19887	14 samples	0.725765	0.0727215	0.0748493	0.12918	10.8151	10.3502	10.4123	10.4796	10.2587	10.4991	10.6013	10.5599	10.4392	10.4548	10.4706	10.4249	10.296	10.4487	10.8151	10.6209	10.6481	10.6738	10.706	10.8667	10.6921	10.6231	10.705	10.649	10.5367	10.65	10.5718	10.6978	110	96.1	98	99.7	102	114	101	96.3	101.9	98	90.7	98.1	92.9	101.4	1801.7	1574.7	1604.7	1633.6	1670.4	1867.2	1654.4	1577.1	1669.3	1605.7	1485.5	1606.8	1522.1	1661	1801.7	1305.3	1362.7	1427.8	1225.1	1447.3	1553.5	1509.5	1388.4	1403.5	1418.9	1374.7	1257.2	1397.6	12	12	12	12	12	12	12	12	12	12	12	12	12	12	High	High	High	High	High	High	High	High	High	High	High	High	High	High
Q640R3	Q640R3	Q640R3	Q640R3	Q640R3	Hepacam	Hepatic and glial cell adhesion molecule (glialCAM) (Hepatocyte cell adhesion molecule) (Protein hepaCAM)	TRUE	FALSE	reviewed	4	38	High	12	19	12	Mouse	FALSE	8 v 6	-0.0941326	0.131784	0.222594	14 samples	0.653301	-0.110981	0.0748804	0.129204	9.83447	9.68247	9.50224	9.59731	9.51314	9.47958	9.86805	9.71287	9.59115	9.86016	9.93221	9.67402	9.58402	9.9334	9.83447	9.95303	9.73792	9.79165	9.96058	9.84721	9.95884	9.7761	9.85705	10.0542	9.99831	9.89921	9.86	10.1825	94.7	102.8	88.6	92	103.4	95.6	103.3	91	96.2	110.3	106.1	99.1	96.4	120.6	913	991.2	853.9	886.3	996.4	921.1	995.2	876.8	927.4	1063.2	1022.8	954.9	929.3	1162.1	913	821.7	725.2	774.6	730.7	713.9	934.5	839.2	771.3	929.4	977	816.9	767.5	977.8	10	10	10	10	10	10	10	10	10	10	10	10	10	10	High	High	High	High	High	High	High	High	High	High	High	High	High	High
A0A5F8MPH2, D3Z4C5, D3Z4K9, D3Z4T1, D3Z580, D3Z588	A0A5F8MPH2	A0A5F8MPH2	A0A5F8MPH2	A0A5F8MPH2	Celf5	CUGBP, Elav-like family member 5	FALSE	FALSE	unreviewed	1	10	High	6	6	1	Mouse	FALSE	8 v 6	-0.123168	0.0636584	0.131509	14 samples	0.49041	-0.123168	0.0750148	0.129406	6.64818	6.39575	6.16792	6.38024	6.15987	6.16993	6.55612	6.46923	6.38198	6.72656	6.71149	6.3505	6.38198	6.56529	6.64818	6.66676	6.40429	6.5744	6.60733	6.53761	6.64674	6.53138	6.64674	6.92006	6.77742	6.57592	6.65678	6.81506	100	101.2	84.4	95	97.2	92.5	99.8	92.2	99.9	120.7	109.3	95.1	100.6	112.2	100.3	101.6	84.7	95.3	97.5	92.9	100.2	92.5	100.2	121.1	109.7	95.4	100.9	112.6	100.3	84.2	71.9	83.3	71.5	72	94.1	88.6	83.4	105.9	104.8	81.6	83.4	94.7	1	1	1	1	1	1	1	1	1	1	1	1	1	1	High	High	High	High	High	High	High	High	High	High	High	High	High	High
Q9ER38	Q9ER38	Q9ER38	Q9ER38	Q9ER38	Tor3a	Torsin-3A (ATP-dependent interferon-responsive protein) (Torsin family 3 member A)	FALSE	FALSE	reviewed	4	16	High	3	3	2	Mouse	FALSE	8 v 6	-0.261433	0.108929	0.194106	14 samples	0.490291	-0.261433	0.0750957	0.129515	4.66676	3.98185	4.16189	3.90689	4.52982	4.0268	4.52356	4.83289	4.26303	4.22497	4.90689	4.52356	4.52982	4.56682	4.66676	4.24793	4.39917	4.10434	4.97728	4.39232	4.61471	4.89724	4.52982	4.41954	4.97269	4.74953	4.80735	4.81762	102.2	76.4	84.8	69.2	126.7	84.3	98.4	119.6	92.8	85.9	126.1	108	112.4	113.3	25.4	19	21.1	17.2	31.5	21	24.5	29.8	23.1	21.4	31.4	26.9	28	28.2	25.4	15.8	17.9	15	23.1	16.3	23	28.5	19.2	18.7	30	23	23.1	23.7	1	1	1	1	1	1	1	1	1	1	1	1	1	1	High	High	High	High	High	High	High	High	High	High	High	High	High	High
A0A140LHJ4, O08599	O08599	O08599	O08599	O08599	Stxbp1	Syntaxin-binding protein 1 (Protein unc-18 homolog 1) (Unc18-1) (Protein unc-18 homolog A) (Unc-18A)	FALSE	TRUE	reviewed	5	85	High	57	180	53	Mouse	FALSE	8 v 6	-0.0373072	0.188246	0.292196	14 samples	0.692874	-0.049334	0.0753096	0.129854	13.6324	13.3967	13.3973	13.4614	13.246	13.3513	13.6384	13.5804	13.3759	13.5438	13.6972	13.4532	13.3575	13.5561	13.6324	13.6674	13.6331	13.6557	13.6933	13.7188	13.7292	13.6437	13.6416	13.738	13.7633	13.6783	13.6334	13.8052	96.1	98.5	96.2	97.7	100.3	102.1	102.8	96.9	96.8	103.4	105.3	99.3	96.2	108.4	12698.6	13010.3	12704.7	12905.7	13246.6	13482.8	13580.4	12798.5	12780.4	13662.7	13905.3	13109.4	12707.5	14314.2	12698.6	10784.7	10788.9	11279.6	9715	10450.7	12752	12249.6	10630.1	11942.7	13281.9	11215.8	10495.7	12044.4	59	59	59	59	59	59	59	59	59	59	59	59	59	59	High	High	High	High	High	High	High	High	High	High	High	High	High	High
A0S860, A2A8R0, A8Y5G5	A2A8R0, A8Y5G5	A2A8R0	A2A8R0	A2A8R0	Zfyve9	Zinc finger FYVE domain-containing protein	FALSE	FALSE	unreviewed	3	10	High	11	11	11	Mouse	FALSE	8 v 6	-0.0611589	0.112722	0.198873	14 samples	0.604547	-0.0667242	0.0754666	0.130094	9.00113	8.79896	8.84643	8.92867	8.71425	8.80445	8.96665	9.07575	8.92659	8.98442	9.03892	9.01262	8.98556	8.88111	9.00113	9.06958	9.08215	9.12309	9.16164	9.17193	9.05745	9.13904	9.19254	9.17866	9.10512	9.23769	9.26139	9.13006	90.9	95.4	96.2	99	101.6	102.4	94.6	100.1	103.8	102.8	97.7	107.1	108.9	99.4	512.4	537.3	542	557.6	572.7	576.8	532.8	563.8	585.1	579.5	550.7	603.7	613.7	560.3	512.4	445.4	460.3	487.3	420	447.1	500.3	539.6	486.6	506.5	526	516.5	506.9	471.5	8	8	8	8	8	8	8	8	8	8	8	8	8	8	High	High	High	High	High	High	High	High	High	High	High	High	High	High
A2ALA4, Q62276	A2ALA4, Q62276	Q62276	A2ALA4	Q62276	Med22	Mediator of RNA polymerase II transcription subunit 22 (Mediator complex subunit 22) (Surfeit locus protein 5) (Surf-5)	FALSE	FALSE	reviewed	3	7	High	1	1	1	Mouse	FALSE	8 v 6	-0.150898	0.138083	0.230887	14 samples	0.825584	-0.137171	0.0755481	0.130204	5.61176	5.34341	5.35403	5.65821	4.96347	5.17393	5.38888	5.70321	5.30743	5.41954	6.03782	5.70044	5.62936	5.40939	5.61176	5.61471	5.58796	5.8505	5.40939	5.53916	5.47897	5.76553	5.57289	5.61471	6.10434	5.92362	5.90689	5.65821	94	94.2	92.5	111	81.8	89.4	85.7	104.6	91.5	94.1	132.2	116.7	115.3	97.1	48.9	49	48.1	57.7	42.5	46.5	44.6	54.4	47.6	49	68.8	60.7	60	50.5	48.9	40.6	40.9	50.5	31.2	36.1	41.9	52.1	39.6	42.8	65.7	52	49.5	42.5	1	1	1	1	1	1	1	1	1	1	1	1	1	1	High	High	High	High	High	High	High	High	High	High	High	High	High	High
G3X928, Q6NZC7	G3X928	G3X928	G3X928	G3X928	Sec23ip	Sec23 interacting protein	FALSE	FALSE	unreviewed	1	22	High	21	24	20	Mouse	FALSE	8 v 6	-0.090582	0.111582	0.197409	14 samples	0.695243	-0.0989458	0.0756311	0.130317	10.7211	10.4379	10.5159	10.5129	10.3072	10.3161	10.5651	10.5967	10.3645	10.714	10.8617	10.7445	10.609	10.6079	10.7211	10.7086	10.7517	10.7072	10.7545	10.6836	10.6559	10.6599	10.6303	10.9081	10.9279	10.9696	10.8849	10.857	96.2	95.4	98.3	95.3	98.4	93.7	91.9	92.2	90.3	109.5	111	114.3	107.8	105.7	1688	1673.4	1724.2	1671.8	1727.5	1644.7	1613.4	1617.9	1585	1921.6	1948.1	2005.3	1891	1854.7	1688	1387.1	1464.2	1461.2	1267	1274.8	1515	1548.5	1318.3	1679.7	1860.8	1715.6	1561.8	1560.6	17	17	17	17	17	17	17	17	17	17	17	17	17	17	High	High	High	High	High	High	High	High	High	High	High	High	High	High
A0A2U3TZ49, D3Z3Z3, P54285	D3Z3Z3, P54285	P54285	P54285	P54285	Cacnb3	Voltage-dependent L-type calcium channel subunit beta-3 (CAB3) (Calcium channel voltage-dependent subunit beta 3) (CCHB3)	FALSE	TRUE	reviewed	5	26	High	11	12	8	Mouse	FALSE	8 v 6	-0.0645476	0.0935043	0.173641	14 samples	0.611547	-0.0720906	0.0757022	0.130409	8.34296	8.10905	8.16491	8.21578	8.01681	8.05799	8.35094	8.31967	8.20701	8.42375	8.38198	8.15836	8.14466	8.33136	8.34296	8.37981	8.40088	8.41024	8.46434	8.42543	8.4417	8.38284	8.47289	8.61765	8.44832	8.38327	8.4208	8.58045	93.3	95.7	97.1	97.8	101.5	98.8	99.9	95.9	102.1	112.9	100.4	96	98.5	110	324.7	333.1	338	340.2	353.2	343.8	347.7	333.8	355.3	392.8	349.3	333.9	342.7	382.8	324.7	276.1	287	297.3	259	266.5	326.5	319.5	295.5	343.4	333.6	285.7	283	322.1	6	6	6	6	6	6	6	6	6	6	6	6	6	6	High	High	High	High	High	High	High	High	High	High	High	High	High	High
A0A0R4J0T4, O88351, Q3U141, Q5D0E0	A0A0R4J0T4, O88351, Q5D0E0	O88351	O88351	O88351	Ikbkb	Inhibitor of nuclear factor kappa-B kinase subunit beta (I-kappa-B-kinase beta) (IKK-B) (IKK-beta) (IkBKB) (EC 2.7.11.10) (I-kappa-B kinase 2) (IKK2) (Nuclear factor NF-kappa-B inhibitor kinase beta) (NFKBIKB) (Serine/threonine protein kinase IKBKB) (EC 2.7.11.1)	FALSE	FALSE	reviewed	5	9	High	6	6	6	Mouse	FALSE	8 v 6	0.0877234	0.112873	0.19903	14 samples	0.636667	0.102814	0.0758421	0.13062	7.848	7.63662	7.71425	7.69	7.37417	7.56301	7.84987	7.78202	7.54458	7.56071	7.71287	7.60881	7.65535	7.27612	7.848	7.90749	7.95012	7.88448	7.82082	7.93074	7.94075	7.84549	7.80993	7.75422	7.77939	7.83415	7.93133	7.52513	100.3	104.5	107.7	102.8	98.4	106.2	106.9	100.1	97.7	94	95.6	99.3	106.2	80.2	230.4	240.1	247.3	236.3	226.1	244	245.7	230	224.4	215.9	219.7	228.2	244.1	184.2	230.4	199	210	206.5	165.9	189.1	230.7	220.1	186.7	188.8	209.8	195.2	201.6	155	3	3	3	3	3	3	3	3	3	3	3	3	3	3	High	High	High	High	High	High	High	High	High	High	High	High	High	High
O08691	O08691	O08691	O08691	O08691	Arg2	Arginase-2, mitochondrial (EC 3.5.3.1) (Arginase II) (Kidney-type arginase) (Non-hepatic arginase) (Type II arginase)	FALSE	FALSE	reviewed	5	23	High	6	7	6	Mouse	FALSE	8 v 6	0.0497541	0.223917	0.332107	14 samples	0.719397	0.0695913	0.0759591	0.130791	8.43171	8.09751	8.17642	8.1644	7.93899	7.95303	8.29462	8.29646	8.07682	8.12877	8.31741	8.09434	8.1472	7.85362	8.43171	8.36851	8.41193	8.35887	8.38672	8.32012	8.38543	8.35975	8.34252	8.32283	8.3837	8.31922	8.42291	8.10276	105.6	101.1	104.2	100.4	102.3	97.7	102.3	100.4	99.3	97.9	102.1	97.7	105	84.1	345.3	330.5	340.6	328.3	334.7	319.6	334.4	328.5	324.6	320.2	334	319.4	343.2	274.9	345.3	273.9	289.3	286.9	245.4	247.8	314	314.4	270	279.9	319	273.3	283.5	231.3	4	4	4	4	4	4	4	4	4	4	4	4	4	4	High	High	High	High	High	High	High	High	High	High	High	High	High	High
D3Z2W0, D3Z3B6, E9QM75, Q9WUU8	D3Z2W0, E9QM75, Q9WUU8	Q9WUU8	D3Z2W0	Q9WUU8	Tnip1	TNFAIP3-interacting protein 1 (A20-binding inhibitor of NF-kappa-B activation 1) (ABIN) (ABIN-1) (Nef-associated factor 1) (Naf1) (Virion-associated nuclear shuttling protein) (VAN) (mVAN)	FALSE	FALSE	reviewed	5	11	High	7	7	7	Mouse	FALSE	8 v 6	0.0873849	0.0895744	0.168242	14 samples	0.70331	0.0848988	0.0760119	0.130841	8.83731	8.66285	8.53099	8.60844	8.51294	8.52826	8.75389	8.67737	8.71321	8.54651	8.56605	8.50779	8.50661	8.52826	8.83731	8.93369	8.76653	8.80284	8.96029	8.89573	8.84486	8.74046	8.979	8.74046	8.6319	8.73268	8.78267	8.77742	101.2	108.3	96.4	98.9	110.3	105.4	101.8	94.7	111.7	94.7	87.8	94.2	97.5	97.1	457.4	489	435.5	446.6	498.1	476.3	459.8	427.7	504.6	427.7	396.7	425.4	440.4	438.8	457.4	405.3	369.9	390.3	365.3	369.2	431.7	409.4	419.7	373.9	379	364	363.7	369.2	5	5	5	5	5	5	5	5	5	5	5	5	5	5	High	High	High	High	High	High	High	High	High	High	High	High	High	High
A0A1W2P7M6, A0A1W2P822, Q8C0L8	Q8C0L8	Q8C0L8	Q8C0L8	Q8C0L8	Cog5	Conserved oligomeric Golgi complex subunit 5 (COG complex subunit 5) (Component of oligomeric Golgi complex 5)	FALSE	FALSE	reviewed	3	20	High	11	11	11	Mouse	FALSE	8 v 6	-0.0696767	0.0829125	0.159202	14 samples	0.756587	-0.0552844	0.0760234	0.130841	9.07173	8.76089	8.80155	8.75455	8.45368	8.52943	8.9542	8.96636	8.77413	8.89057	9.07922	8.83731	8.71459	8.76155	9.07173	9.03149	9.03755	8.94895	8.90117	8.89694	9.04494	9.02984	9.04002	9.08454	9.14542	9.06232	8.99039	9.01039	103.5	100.6	101	95	91.9	91.7	101.6	100.5	101.2	104.4	108.9	102.8	97.8	99.2	538.1	523.3	525.5	494.2	478.1	476.7	528.2	522.7	526.4	542.9	566.3	534.6	508.6	515.7	538.1	433.8	446.2	431.9	350.6	369.5	496	500.2	437.8	474.6	540.9	457.4	420.1	434	6	6	6	6	6	6	6	6	6	6	6	6	6	6	High	High	High	High	High	High	High	High	High	High	High	High	High	High
D3Z4V3, D3Z550, Q80VP1	Q80VP1	Q80VP1	Q80VP1	Q80VP1	Epn1	Epsin-1 (EPS-15-interacting protein 1) (Intersectin-EH-binding protein 1) (Ibp1)	FALSE	TRUE	reviewed	5	30	High	13	16	12	Mouse	FALSE	8 v 6	0.0734359	0.0573135	0.121715	14 samples	0.488609	0.0734359	0.0762535	0.131206	10.1104	9.91004	9.92333	10.0059	9.78986	9.80864	10.0773	10.1173	9.94881	9.78758	9.94632	9.91214	9.8125	9.79863	10.1104	10.1807	10.1592	10.2002	10.2372	10.1762	10.1682	10.1805	10.2146	9.98171	10.0126	10.1372	10.0884	10.0477	98.2	103.1	101.5	104.5	107.2	102.7	102.2	103	105.5	89.8	91.7	100	96.7	94	1105.4	1160.6	1143.5	1176.4	1207	1157	1150.6	1160.5	1188.2	1011.1	1033	1126.2	1088.7	1058.4	1105.4	962.1	971	1028.2	885.2	896.8	1080.4	1110.7	988.3	883.8	986.6	963.5	899.2	890.6	9	9	9	9	9	9	9	9	9	9	9	9	9	9	High	High	High	High	High	High	High	High	High	High	High	High	High	High
P61222	P61222	P61222	P61222	P61222	Abce1	ATP-binding cassette sub-family E member 1 (RNase L inhibitor) (EC 3.6.5.-) (Ribonuclease 4 inhibitor) (RNS4I)	FALSE	FALSE	reviewed	5	47	High	27	30	27	Mouse	FALSE	8 v 6	0.0153647	0.539015	0.64028	14 samples	0.827177	0.0302818	0.0763039	0.131263	11.6424	11.3955	11.3788	11.4829	11.1093	11.2176	11.5135	11.5772	11.3311	11.4006	11.5236	11.4301	11.3785	11.2819	11.6424	11.6661	11.6146	11.6772	11.5566	11.5851	11.6043	11.6405	11.5969	11.5947	11.5898	11.6551	11.6544	11.5309	101.9	103.6	99.9	104.4	96	97.9	99.2	101.7	98.7	98.6	98.2	102.8	102.7	94.3	3196.8	3249.8	3135.8	3274.8	3012.3	3072.3	3113.4	3192.5	3097.5	3092.8	3082.3	3225.1	3223.4	2959.1	3196.8	2693.9	2662.9	2862.2	2209.2	2381.4	2923.5	3055.6	2576.4	2703.5	2944.1	2759.3	2662.4	2489.9	20	20	20	20	20	20	20	20	20	20	20	20	20	20	High	High	High	High	High	High	High	High	High	High	High	High	High	High
A0A0G2JGP3, Q4QQM5	Q4QQM5	Q4QQM5	Q4QQM5	Q4QQM5	Miga1	Mitoguardin 1 (Protein FAM73A)	TRUE	FALSE	reviewed	4	16	High	7	8	7	Mouse	FALSE	8 v 6	-0.137892	0.0703335	0.141546	14 samples	0.556874	-0.146393	0.0764314	0.131451	8.84612	8.52317	8.48462	8.50064	8.3394	8.46597	8.86728	8.67842	8.45492	8.81794	8.99661	8.63807	8.48462	8.96838	8.84612	8.79377	8.72007	8.69488	8.7866	8.83352	8.95797	8.7418	8.72076	9.01207	9.06286	8.86326	8.76022	9.21747	98.6	95.1	90.4	88.8	94.7	97.8	106.6	91.8	90.4	110.7	114.6	99.8	93	127.6	460.2	443.8	421.7	414.4	441.6	456.2	497.3	428.1	421.9	516.3	534.8	465.7	433.6	595.3	460.2	367.9	358.2	362.2	323.9	353.6	467	409.7	350.9	451.3	510.8	398.4	358.2	500.9	4	4	4	4	4	4	4	4	4	4	4	4	4	4	High	High	High	High	High	High	High	High	High	High	High	High	High	High
A0A494BAZ4, G3UZJ4, H3BJQ7, P99029	P99029	P99029	P99029	P99029	Prdx5	Peroxiredoxin-5, mitochondrial (EC 1.11.1.24) (Antioxidant enzyme B166) (AOEB166) (Liver tissue 2D-page spot 2D-0014IV) (PLP) (Peroxiredoxin V) (Prx-V) (Peroxisomal antioxidant enzyme) (Thioredoxin peroxidase PMP20) (Thioredoxin-dependent peroxiredoxin 5)	FALSE	FALSE	reviewed	5	64	High	14	23	14	Mouse	FALSE	8 v 6	0.0771469	0.106472	0.190981	14 samples	0.547957	0.0750028	0.0767341	0.131941	11.7465	11.5779	11.5732	11.6049	11.5639	11.5267	11.7872	11.7292	11.4577	11.5732	11.6899	11.5801	11.4522	11.4947	11.7465	11.8486	11.809	11.7992	12.0112	11.8942	11.878	11.7925	11.7235	11.7673	11.7561	11.8052	11.728	11.7438	95.7	102.8	100	99.3	115	106.1	104.9	98.8	94.2	97.1	96.4	99.7	94.5	95.6	3435.9	3687.9	3588.1	3563.9	4127.9	3806.4	3763.9	3547.3	3381.6	3485.9	3458.9	3578.6	3392.3	3429.5	3435.9	3057	3047	3114.8	3027.4	2950.4	3534.4	3395.1	2812.6	3047.1	3303.8	3061.7	2801.9	2885.7	14	14	14	14	14	14	14	14	14	14	14	14	14	14	High	High	High	High	High	High	High	High	High	High	High	High	High	High
Q9D404	Q9D404	Q9D404	Q9D404	Q9D404	Oxsm	3-oxoacyl-[acyl-carrier-protein] synthase, mitochondrial (EC 2.3.1.41) (Beta-ketoacyl-ACP synthase)	FALSE	FALSE	reviewed	4	16	High	6	6	6	Mouse	FALSE	8 v 6	-0.0863374	0.0863215	0.163753	14 samples	0.487749	-0.0863374	0.0768507	0.132111	9.2588	8.96665	9.18562	9.07173	8.98413	9.01374	9.43942	9.34607	9.12748	9.20408	9.4417	9.14134	9.01235	9.20945	9.2588	9.23721	9.42143	9.26608	9.4315	9.38111	9.53021	9.40939	9.39318	9.39832	9.50779	9.36654	9.28817	9.45861	91.7	90.3	102.6	92.1	103.3	99.8	110.6	101.7	100.6	100.9	108.9	98.8	93.5	105.3	612.6	603.5	685.7	615.7	690.5	666.8	739.4	680	672.4	674.8	728	660.1	625.2	703.6	612.6	500.3	582.3	538.1	506.4	516.9	694.3	650.8	559.3	589.8	695.4	564.7	516.4	592	5	5	5	5	5	5	5	5	5	5	5	5	5	5	High	High	High	High	High	High	High	High	High	High	High	High	High	High
F6VMI1, F6YXW9, F7AGL4, F7CVM6, F8VPQ1, Q8CIQ7	F8VPQ1, Q8CIQ7	Q8CIQ7	Q8CIQ7	Q8CIQ7	Dock3	Dedicator of cytokinesis protein 3 (Modifier of cell adhesion) (Presenilin-binding protein) (PBP)	FALSE	FALSE	reviewed	5	17	High	34	36	32	Mouse	FALSE	8 v 6	0.0575611	0.111624	0.197435	14 samples	0.590591	0.0640438	0.0768838	0.132134	10.6676	10.3832	10.413	10.5049	10.0823	10.2746	10.5534	10.6106	10.3865	10.2936	10.4586	10.3446	10.2917	10.2917	10.6676	10.6538	10.6488	10.6992	10.5296	10.6421	10.6442	10.6738	10.6523	10.4877	10.5248	10.5697	10.5677	10.5409	104.2	103.2	102.8	106.5	94.7	102.3	102.5	104.6	103.1	92	94.3	97.3	97.2	95.4	1626.6	1611.1	1605.5	1662.6	1478.2	1598	1600.4	1633.5	1609.4	1435.9	1473.3	1519.8	1517.7	1489.8	1626.6	1335.5	1363.4	1453.1	1084.1	1238.7	1502.8	1563.5	1338.6	1255.1	1407.2	1300.3	1253.5	1253.5	19	19	19	19	19	19	19	19	19	19	19	19	19	19	High	High	High	High	High	High	High	High	High	High	High	High	High	High
A0A2R8VK29, Q9D2C6	Q9D2C6	Q9D2C6	Q9D2C6	Q9D2C6	Polr3h	DNA-directed RNA polymerase III subunit RPC8 (DNA-directed RNA polymerase III subunit H) (RNA polymerase III subunit C7)	FALSE	FALSE	reviewed	3	21	High	3	3	3	Mouse	FALSE	8 v 6	-0.116946	0.0841956	0.161081	14 samples	0.487679	-0.116946	0.0768995	0.132134	6.99095	6.42291	6.66959	6.75489	6.34163	6.60288	6.97269	6.92955	6.74281	6.88631	7.01235	6.85674	6.49665	6.67243	6.99095	6.69349	6.90448	6.94953	6.78921	6.97039	7.06286	6.99322	7.00787	7.08002	7.07895	7.08215	6.77215	6.92244	102.6	83.5	96.6	99.6	89.2	101.1	107.8	102.7	103.8	109.1	109	109.2	88.1	97.8	127.2	103.5	119.8	123.6	110.6	125.4	133.7	127.4	128.7	135.3	135.2	135.5	109.3	121.3	127.2	85.8	101.8	108	81.1	97.2	125.6	121.9	107.1	118.3	129.1	115.9	90.3	102	2	2	2	2	2	2	2	2	2	2	2	2	2	2	High	High	High	High	High	High	High	High	High	High	High	High	High	High
A0A1W2P6I6, E9PZJ8	E9PZJ8	E9PZJ8	E9PZJ8	E9PZJ8	Ascc3	Activating signal cointegrator 1 complex subunit 3 (EC 3.6.4.12)	FALSE	FALSE	reviewed	5	14	High	25	27	25	Mouse	FALSE	8 v 6	0.131491	0.156724	0.253805	14 samples	0.514749	0.133782	0.0769194	0.132137	11.097	10.3618	10.3507	10.4731	10.1539	10.3265	10.4425	10.5696	10.3763	10.3518	10.4878	10.3771	10.3167	10.301	11.097	10.6325	10.5865	10.6674	10.6013	10.6941	10.5333	10.6328	10.6421	10.5459	10.554	10.6021	10.5926	10.5502	136.8	99.1	96	101.6	97	103.5	92.6	99.2	99.8	93.4	93.9	97.1	96.4	93.6	2190.4	1587.5	1537.6	1626.3	1553.5	1656.7	1482	1587.8	1598.1	1495	1503.4	1554.4	1544.1	1499.4	2190.4	1315.9	1305.8	1421.4	1139.3	1284.1	1391.6	1519.7	1329.2	1306.8	1436	1329.9	1275.4	1261.6	14	14	14	14	14	14	14	14	14	14	14	14	14	14	High	High	High	High	High	High	High	High	High	High	High	High	High	High
A0A0A0MQN8, H3BIX4, H3BKA7, P97300, Z4YLB7	P97300	P97300	P97300	P97300	Nptn	Neuroplastin (Stromal cell-derived receptor 1) (SDR-1)	TRUE	TRUE	reviewed	5	40	High	17	37	17	Mouse	FALSE	8 v 6	-0.0688395	0.297639	0.409461	14 samples	0.747372	-0.105077	0.0769678	0.13219	11.0443	10.8564	10.9275	10.956	10.7388	10.9242	11.1072	11.0269	10.7821	11.0762	11.3087	11.0194	10.8367	11.2472	11.0443	11.1271	11.1633	11.1503	11.1861	11.2917	11.198	11.0901	11.0479	11.2704	11.3749	11.2444	11.1126	11.4963	89.4	94.7	97.1	96.3	98.7	106.2	99.5	92.3	89.7	104.6	112.5	102.8	93.8	122.4	2111.8	2236.6	2293.5	2272.9	2330	2507	2349.3	2180	2117.1	2470.1	2655.8	2426.1	2214.2	2888.8	2111.8	1854	1947.6	1986.5	1708.8	1943.2	2206	2086.5	1760.9	2159.1	2536.7	2075.7	1828.8	2430.7	13	13	13	13	13	13	13	13	13	13	13	13	13	13	High	High	High	High	High	High	High	High	High	High	High	High	High	High
H3BKE2, Q9WVH4	H3BKE2, Q9WVH4	Q9WVH4	Q9WVH4	Q9WVH4	Foxo3	Forkhead box protein O3	FALSE	FALSE	reviewed	5	3	High	1	1	1	Mouse	FALSE	8 v 6	0.144633	0.0567226	0.120786	14 samples	0.48749	0.144633	0.0770314	0.132256	6.10852	5.98185	5.90929	5.92362	5.79442	5.87529	5.74685	5.88996	6.04876	5.81762	5.81762	5.71425	5.91409	5.9472	6.10852	6.25361	6.14568	6.11686	6.24222	6.24222	5.83794	5.95187	6.3147	6.01123	5.88264	5.93782	6.18982	6.19574	100	110.5	102.5	100.5	109.6	109.7	82.8	89.7	115.3	93.4	85.4	88.8	105.7	106.1	69	76.3	70.8	69.4	75.7	75.7	57.2	61.9	79.6	64.5	59	61.3	73	73.3	69	63.2	60.1	60.7	55.5	58.7	53.7	59.3	66.2	56.4	56.4	52.5	60.3	61.7	1	1	1	1	1	1	1	1	1	1	1	1	1	1	High	High	High	High	High	High	High	High	High	High	High	High	High	High
Q9CZ82	Q9CZ82	Q9CZ82	Q9CZ82	Q9CZ82	Med18	Mediator of RNA polymerase II transcription subunit 18 (Mediator complex subunit 18)	FALSE	FALSE	reviewed	3	4	Medium	1	1	1	Mouse	FALSE	8 v 6	-0.100367	0.12599	0.215683	14 samples	0.661453	-0.116607	0.077042	0.132256	6.72928	6.36107	6.54689	6.56986	6.38888	6.41616	6.69349	6.63807	6.34696	6.81378	6.97728	6.60437	6.63662	6.70044	6.72928	6.63227	6.78267	6.76421	6.83668	6.78398	6.78398	6.70183	6.61324	7.00787	7.0433	6.82909	6.91289	6.94953	94.1	88	97.6	96.4	101.3	97.7	97.7	92.3	86.8	114.1	116.9	100.8	106.8	109.6	106.1	99.2	110.1	108.7	114.3	110.2	110.2	104.1	97.9	128.7	131.9	113.7	120.5	123.6	106.1	82.2	93.5	95	83.8	85.4	103.5	99.6	81.4	112.5	126	97.3	99.5	104	1	1	1	1	1	1	1	1	1	1	1	1	1	1	High	High	High	High	High	High	High	High	High	High	High	High	High	High
G3UZL6	G3UZL6	G3UZL6	G3UZL6	G3UZL6	Ube2i	SUMO-conjugating enzyme UBC9 (RING-type E3 SUMO transferase UBC9) (SUMO-protein ligase) (Ubiquitin carrier protein 9) (Ubiquitin carrier protein I) (Ubiquitin-conjugating enzyme E2 I) (Ubiquitin-protein ligase I)	FALSE	FALSE	unreviewed	2	8	High	1	1	1	Mouse	FALSE	8 v 6	0.173394	0.130188	0.220727	14 samples	0.752204	0.154677	0.0771728	0.13245	5.08321	5.17792	5.31107	5.49185	4.95884	5.2891	5.18587	5.12102	4.86295	5.07895	5.16993	5.18587	5.30743	5.04002	5.08321	5.44626	5.54844	5.6865	5.40599	5.65821	5.27798	5.18587	5.12928	5.27426	5.23649	5.40939	5.58195	5.2891	81.2	104.4	112	123.3	101.5	120.9	92.8	87.2	83.8	92.6	90.2	101.9	114.8	93.6	33.9	43.6	46.8	51.5	42.4	50.5	38.8	36.4	35	38.7	37.7	42.5	47.9	39.1	33.9	36.2	39.7	45	31.1	39.1	36.4	34.8	29.1	33.8	36	36.4	39.6	32.9	1	1	1	1	1	1	1	1	1	1	1	1	1	1	High	High	High	High	High	High	High	High	High	High	High	High	High	High
P32883	P32883	P32883	P32883	P32883	Kras	GTPase KRas (EC 3.6.5.2) (K-Ras 2) (Ki-Ras) (c-K-ras) (c-Ki-ras) [Cleaved into: GTPase KRas, N-terminally processed]	FALSE	TRUE	reviewed	5	67	High	11	19	5	Mouse	FALSE	8 v 6	0.0528224	0.0576923	0.122219	14 samples	0.487107	0.0528224	0.0772983	0.132616	10.6314	10.3373	10.386	10.374	10.2087	10.251	10.3996	10.5041	10.3148	10.4295	10.5355	10.2863	10.3754	10.2408	10.6314	10.608	10.6218	10.5682	10.6561	10.6186	10.4904	10.5674	10.5805	10.6237	10.6016	10.5114	10.6512	10.4899	103	101.4	102.4	98.6	104.8	102.1	93.4	98.6	99.5	102.5	100.9	94.8	104.5	93.4	1586.3	1560.7	1575.7	1518.3	1613.6	1572.2	1438.6	1517.4	1531.3	1577.8	1553.8	1459.6	1608.2	1438.1	1586.3	1293.7	1338.1	1327	1183.4	1218.6	1350.8	1452.3	1273.7	1379.1	1484.2	1248.8	1328.3	1210	7	7	7	7	7	7	7	7	7	7	7	7	7	7	High	High	High	High	High	High	High	High	High	High	High	High	High	High
B0R077, B1AXS6, B1AXS7, B1AXS8, B1AXS9, Q32P02, Q8CG95, Q9JLM4	B1AXS6, B1AXS7, B1AXS8, Q9JLM4	Q9JLM4	B1AXS8	Q9JLM4	Zmym3	Zinc finger MYM-type protein 3 (DXHXS6673E protein) (Zinc finger protein 261)	FALSE	FALSE	reviewed	4	6	High	7	7	6	Mouse	FALSE	8 v 6	0.179842	0.0571022	0.12142	14 samples	0.487096	0.179842	0.0773058	0.132616	6.84172	6.67243	6.76951	6.67243	6.4446	6.55459	6.61324	6.7866	6.70598	6.2891	6.5157	6.70598	6.65249	6.15785	6.84172	6.94369	7.00562	6.86666	6.89239	6.92244	6.7046	6.84925	6.97154	6.48382	6.58195	6.93192	6.92719	6.40769	101.5	108.9	113.7	103.2	105.1	107.3	92.2	102.1	111.1	79.2	84.8	108	107.7	75.1	114.7	123.1	128.5	116.7	118.8	121.3	104.3	115.3	125.5	89.5	95.8	122.1	121.7	84.9	114.7	102	109.1	102	87.1	94	97.9	110.4	104.4	78.2	91.5	104.4	100.6	71.4	1	1	1	1	1	1	1	1	1	1	1	1	1	1	High	High	High	High	High	High	High	High	High	High	High	High	High	High
P60766	P60766	P60766	P60766	P60766	Cdc42	Cell division control protein 42 homolog (EC 3.6.5.2) (G25K GTP-binding protein)	FALSE	TRUE	reviewed	5	63	High	10	35	9	Mouse	FALSE	8 v 6	-0.0383904	0.0904641	0.169569	14 samples	0.594859	-0.0426813	0.0774982	0.132891	11.1499	10.9129	10.889	10.9706	10.7349	10.777	11.0769	11.0943	10.892	11.0436	11.1478	10.9516	10.8842	11.0529	11.1499	11.1835	11.1248	11.1649	11.1822	11.1445	11.1678	11.1576	11.1578	11.2377	11.214	11.1767	11.1601	11.302	97.9	100.2	96.2	98.9	100.1	97.5	99.1	98.4	98.4	104	102.3	99.7	98.6	108.8	2272.3	2325.8	2233.1	2296	2323.7	2263.8	2300.6	2284.4	2284.7	2414.8	2375.5	2314.8	2288.4	2524.9	2272.3	1928	1896.4	2006.7	1704.2	1754.7	2160.2	2186.4	1900.3	2110.8	2269	1980.4	1890.1	2124.5	9	9	9	9	9	9	9	9	9	9	9	9	9	9	High	High	High	High	High	High	High	High	High	High	High	High	High	High
A0A1L1SST5, A0A1L1SSV6, Q9CQC8	A0A1L1SST5, Q9CQC8	Q9CQC8	A0A1L1SST5	Q9CQC8	Spg21	Maspardin (Acid cluster protein 33) (Spastic paraplegia 21 autosomal recessive Mast syndrome protein homolog)	FALSE	FALSE	reviewed	3	18	High	5	5	5	Mouse	FALSE	8 v 6	0.374287	0.152865	0.249208	14 samples	0.486798	0.374287	0.0775142	0.132891	9.96593	8.3147	8.43879	8.51254	8.12464	8.32418	8.2635	8.27286	8.23984	8.36545	8.44253	8.35006	8.3672	8.2031	9.96593	8.58534	8.67455	8.70701	8.57213	8.69209	8.35447	8.33628	8.50581	8.55957	8.50859	8.57516	8.64277	8.45245	237.6	91.3	97.1	99.3	90.4	98.3	77.8	76.8	86.4	89.7	86.5	90.6	95	83.2	1000.1	384.1	408.6	417.9	380.6	413.6	327.3	323.2	363.5	377.3	364.2	381.4	399.7	350.3	1000.1	318.4	347	365.2	279.1	320.5	307.3	309.3	302.3	329.8	347.9	326.3	330.2	294.7	3	3	3	3	3	3	3	3	3	3	3	3	3	3	High	High	High	High	High	High	High	High	High	High	High	High	High	High
Q9DC48	Q9DC48	Q9DC48	Q9DC48	Q9DC48	Cdc40	Pre-mRNA-processing factor 17 (Cell division cycle 40 homolog) (PRP17 homolog)	FALSE	FALSE	reviewed	4	2	Medium	1	1	1	Mouse	FALSE	8 v 6	-0.147205	0.0640097	0.132013	14 samples	0.486791	-0.147205	0.0775195	0.132891	6.85922	6.90689	6.80478	6.78136	6.59096	6.74012	7.17493	6.76951	6.85922	7.17792	7.14568	7.04876	6.93192	6.90448	6.85922	7.17792	7.04111	6.97499	7.03782	7.10748	7.26585	6.83289	7.12516	7.37243	7.2114	7.27333	7.2075	7.15381	83.2	103.7	94.3	90.1	94.1	98.8	110.3	81.7	100	118.7	106.2	110.8	105.9	102	116.1	144.8	131.7	125.8	131.4	137.9	153.9	114	139.6	165.7	148.2	154.7	147.8	142.4	116.1	120	111.8	110	96.4	106.9	144.5	109.1	116.1	144.8	141.6	132.4	122.1	119.8	1	1	1	1	1	1	1	1	1	1	1	1	1	1	High	High	High	High	High	High	High	High	High	High	High	High	High	High
A0A0U1RNF1, A0A0U1RP17, A0A0U1RP47, A0A0U1RP95, A0A0U1RQ85, A0A0X1KG61, P22682	A0A0U1RQ85, A0A0X1KG61, P22682	P22682	P22682	P22682	Cbl	E3 ubiquitin-protein ligase CBL (EC 2.3.2.27) (Casitas B-lineage lymphoma proto-oncogene) (Proto-oncogene c-Cbl) (RING-type E3 ubiquitin transferase CBL) (Signal transduction protein CBL)	FALSE	FALSE	reviewed	5	11	High	9	9	8	Mouse	FALSE	8 v 6	0.0533505	0.143577	0.237764	14 samples	0.659029	0.0650315	0.077582	0.132967	8.76553	8.45162	8.40854	8.51057	8.25833	8.31243	8.55612	8.64277	8.52865	8.41405	8.55536	8.43921	8.38414	8.25361	8.76553	8.72247	8.64422	8.70494	8.70598	8.67983	8.6471	8.70598	8.79442	8.60807	8.62132	8.66427	8.65964	8.50303	106.5	103.3	97.9	102.1	102.2	100.3	98.1	102.2	108.6	95.5	96.4	99.3	99	88.8	435.2	422.4	400.1	417.3	417.6	410.1	400.9	417.6	444	390.2	393.8	405.7	404.4	362.8	435.2	350.1	339.8	364.7	306.2	317.9	376.4	399.7	369.3	341.1	376.2	347.1	334.1	305.2	5	5	5	5	5	5	5	5	5	5	5	5	5	5	High	High	High	High	High	High	High	High	High	High	High	High	High	High
Q6PB90	Q6PB90	Q6PB90	Q6PB90	Q6PB90	Pcdhb14	Protocadherin beta-14 (PCDH-beta-14)	TRUE	FALSE	reviewed	3	3	High	2	2	1	Mouse	FALSE	8 v 6	-0.168072	0.185326	0.28857	14 samples	0.642449	-0.197937	0.0776081	0.132981	4.07039	3.66676	4.06178	4.21723	3.88753	4.24793	4.37851	4.12102	4.22497	4.30012	4.62059	3.96347	4.27798	4.26303	4.07039	3.93546	4.30012	4.41278	4.33628	4.61471	4.46597	4.18587	4.49185	4.49825	4.6837	4.18587	4.54844	4.51096	80.1	73.2	93.9	101.7	96.4	116.7	105.5	86.8	107.4	107.6	122.8	87	111.8	108.9	16.8	15.3	19.7	21.3	20.2	24.5	22.1	18.2	22.5	22.6	25.7	18.2	23.4	22.8	16.8	12.7	16.7	18.6	14.8	19	20.8	17.4	18.7	19.7	24.6	15.6	19.4	19.2	1	1	1	1	1	1	1	1	1	1	1	1	1	1	High	High	High	High	High	High	High	High	High	High	High	High	High	High
F8WHV1, Q9D187	Q9D187	Q9D187	Q9D187	Q9D187	Ciao2b	Cytosolic iron-sulfur assembly component 2B (Mitotic spindle-associated MMXD complex subunit MIP18)	FALSE	FALSE	reviewed	3	17	High	2	2	2	Mouse	FALSE	8 v 6	0.124122	0.0607894	0.126892	14 samples	0.486453	0.124122	0.077756	0.1332	5.82782	5.56071	5.58195	5.50779	5.26679	5.26679	5.62059	5.51728	5.46597	5.2817	5.38888	5.63807	5.40259	5.30012	5.82782	5.83289	5.81762	5.70321	5.71425	5.63517	5.71149	5.57894	5.73064	5.47573	5.45615	5.86295	5.68089	5.55152	110.1	110.4	109.3	100.9	101.7	96.3	101.6	92.7	103	86.2	85	112.7	99.3	90.8	56.8	57	56.4	52.1	52.5	49.7	52.4	47.8	53.1	44.5	43.9	58.2	51.3	46.9	56.8	47.2	47.9	45.5	38.5	38.5	49.2	45.8	44.2	38.9	41.9	49.8	42.3	39.4	1	1	1	1	1	1	1	1	1	1	1	1	1	1	High	High	High	High	High	High	High	High	High	High	High	High	High	High
A0A087WR00, A0A0J9YUF0, O35425	O35425	O35425	O35425	O35425	Bok	Bcl-2-related ovarian killer protein (Apoptosis activator Mtd) (Protein matador)	TRUE	FALSE	reviewed	5	28	High	5	5	5	Mouse	FALSE	8 v 6	-0.120064	0.0596063	0.125057	14 samples	0.486431	-0.120064	0.0777717	0.1332	6.71012	6.34341	6.60585	6.49346	6.23266	6.34163	6.67101	6.6865	6.54689	6.62644	7.02015	6.56986	6.35931	6.7046	6.71012	6.61324	6.84172	6.6865	6.67948	6.71012	6.76288	6.74953	6.8125	6.82018	7.0864	6.79572	6.63517	6.95303	95.2	89.1	104.3	93.7	93.2	95.2	98.7	97.9	102.2	102.8	123.6	101	90.4	112.7	104.7	97.9	114.7	103	102.5	104.7	108.6	107.6	112.4	113	135.9	111.1	99.4	123.9	104.7	81.2	97.4	90.1	75.2	81.1	101.9	103	93.5	98.8	129.8	95	82.1	104.3	2	2	2	2	2	2	2	2	2	2	2	2	2	2	High	High	High	High	High	High	High	High	High	High	High	High	High	High
A0A2R8W6G1, P62878	A0A2R8W6G1, P62878	P62878	A0A2R8W6G1	P62878	Rbx1	E3 ubiquitin-protein ligase RBX1 (EC 2.3.2.27) (EC 2.3.2.32) (E3 ubiquitin-protein transferase RBX1) (RING finger protein 75) (RING-box protein 1) (Rbx1) [Cleaved into: E3 ubiquitin-protein ligase RBX1, N-terminally processed]	FALSE	FALSE	reviewed	5	13	High	2	3	2	Mouse	FALSE	8 v 6	0.0798779	0.0717857	0.143921	14 samples	0.486385	0.0798779	0.077804	0.133224	8.56301	8.23458	8.40727	8.46883	8.23362	8.19918	8.43421	8.57289	8.29921	8.22304	8.46475	8.35403	8.26959	8.14262	8.56301	8.50502	8.64313	8.6632	8.68124	8.56682	8.52513	8.63626	8.56529	8.41701	8.53099	8.57894	8.54535	8.39189	100.2	96.2	105.9	107.4	108.7	100.5	97.6	105.4	100.3	90.6	98	101.3	99	89	378.2	363.3	399.8	405.4	410.5	379.2	368.4	397.9	378.8	341.8	369.9	382.4	373.6	335.9	378.2	301.2	339.5	354.3	301	293.9	345.9	380.8	315	298.8	353.3	327.2	308.6	282.6	2	2	2	2	2	2	2	2	2	2	2	2	2	2	High	High	High	High	High	High	High	High	High	High	High	High	High	High
Q641P0	Q641P0	Q641P0	Q641P0	Q641P0	Actr3b	Actin-related protein 3B (ARP3-beta) (Actin-like protein 3B)	FALSE	FALSE	reviewed	3	48	High	16	30	11	Mouse	FALSE	8 v 6	0.0842571	0.0674247	0.137109	14 samples	0.486177	0.0842571	0.0779501	0.133443	9.87974	9.59021	9.65284	9.73775	9.32463	9.60196	9.80187	9.8779	9.50859	9.55842	9.80365	9.48804	9.42606	9.50184	9.87974	9.86078	9.88874	9.93207	9.77198	9.96953	9.89269	9.94119	9.77429	9.75255	9.86975	9.71304	9.702	9.75087	102.9	101.6	103.6	106.7	95.5	109.5	103.8	107.4	95.7	94.2	102.2	91.7	91	94.1	942.1	929.8	948	976.9	874.3	1002.6	950.6	983.1	875.7	862.6	935.6	839.3	832.9	861.6	942.1	770.8	805	853.8	641.2	777.1	892.6	940.9	728.4	754	893.7	718.1	687.9	725	7	7	7	7	7	7	7	7	7	7	7	7	7	7	High	High	High	High	High	High	High	High	High	High	High	High	High	High
P50427	P50427	P50427	P50427	P50427	Sts	Steryl-sulfatase (EC 3.1.6.2) (Arylsulfatase C) (ASC) (Steroid sulfatase) (Steryl-sulfate sulfohydrolase)	TRUE	FALSE	reviewed	5	13	High	8	8	8	Mouse	FALSE	8 v 6	-0.121039	0.0913425	0.17074	14 samples	0.486113	-0.121039	0.0779949	0.133489	7.26959	7.25833	7.10957	7.37678	6.82909	7.07146	7.40088	7.40003	7.12825	7.38716	7.67172	7.24982	7.19673	7.3443	7.26959	7.52904	7.34518	7.57061	7.27705	7.43879	7.49185	7.46271	7.39489	7.5812	7.73742	7.47492	7.47249	7.5932	86.4	103.5	91.1	106.5	86.9	97.2	100.9	98.9	94.3	107.3	119.6	99.7	99.5	108.2	154.3	184.7	162.6	190.1	155.1	173.5	180	176.4	168.3	191.5	213.4	177.9	177.6	193.1	154.3	153.1	138.1	166.2	113.7	134.5	169	168.9	139.9	167.4	203.9	152.2	146.7	162.5	3	3	3	3	3	3	3	3	3	3	3	3	3	3	High	High	High	High	High	High	High	High	High	High	High	High	High	High
Q8K2Q9	Q8K2Q9	Q8K2Q9	Q8K2Q9	Q8K2Q9	Shtn1	Shootin-1 (Shootin1)	FALSE	FALSE	reviewed	5	40	High	25	36	25	Mouse	FALSE	8 v 6	0.11984	0.164853	0.263793	14 samples	0.669152	0.15307	0.0780601	0.133564	11.7008	11.422	11.5325	11.5264	11.2276	11.1221	11.6182	11.6109	11.587	11.171	11.3922	11.3196	11.3207	10.9874	11.7008	11.6927	11.7683	11.7206	11.6749	11.4896	11.709	11.6741	11.8528	11.3651	11.4584	11.5447	11.5966	11.2365	106.1	105.5	111.2	107.6	104.2	91.7	106.7	104.2	117.9	84.1	89.7	95.2	98.7	76.9	3328.9	3310.1	3488.2	3374.9	3269.6	2875.5	3347.7	3267.9	3698.6	2637.8	2813.9	2987.4	3096.9	2412.8	3328.9	2743.8	2962.2	2949.7	2397.9	2228.8	3143.5	3127.7	3076.3	2305.7	2687.7	2555.9	2557.9	2030.2	26	26	26	26	26	26	26	26	26	26	26	26	26	26	High	High	High	High	High	High	High	High	High	High	High	High	High	High
O35955	O35955	O35955	O35955	O35955	Psmb10	Proteasome subunit beta type-10 (EC 3.4.25.1) (Low molecular mass protein 10) (Macropain subunit MECl-1) (Multicatalytic endopeptidase complex subunit MECl-1) (Proteasome MECl-1) (Proteasome subunit beta-2i)	FALSE	FALSE	reviewed	5	7	High	1	1	1	Mouse	FALSE	8 v 6	0.119663	0.0834534	0.159943	14 samples	0.485991	0.119663	0.0780809	0.133564	5.08321	4.73335	4.53605	4.7866	4.54844	4.73877	4.8679	4.66676	4.62059	4.52356	4.7761	4.80735	4.6837	4.57289	5.08321	5.0045	4.77083	4.97728	4.99548	5.10434	4.95884	4.73335	4.88753	4.71699	4.84298	5.03562	4.95884	4.82273	111.5	105.6	90	103.7	104.8	113.2	102.5	87.4	97.3	86.4	94.5	107.8	102.2	93.2	33.9	32.1	27.3	31.5	31.9	34.4	31.1	26.6	29.6	26.3	28.7	32.8	31.1	28.3	33.9	26.6	23.2	27.6	23.4	26.7	29.2	25.4	24.6	23	27.4	28	25.7	23.8	1	1	1	1	1	1	1	1	1	1	1	1	1	1	High	High	High	High	High	High	High	High	High	High	High	High	High	High
O88271	O88271	O88271	O88271	O88271	Cfdp1	Craniofacial development protein 1 (27 kDa craniofacial protein) (Bucentaur) (Protein Cp27)	FALSE	FALSE	reviewed	5	32	High	8	9	8	Mouse	FALSE	8 v 6	-0.123792	0.102789	0.185671	14 samples	0.624682	-0.136366	0.0780929	0.133564	9.57875	9.42857	9.34185	9.42122	9.37851	9.30925	9.46189	9.50462	9.44584	9.68545	9.79734	9.69488	9.73217	9.53625	9.57875	9.69923	9.57781	9.61563	9.82575	9.67666	9.55267	9.56796	9.71149	9.87943	9.86357	9.92006	10.0081	9.78545	89.4	97.2	89.3	91.7	106.1	95.7	87.8	88.7	98	110.1	108.9	113.3	120.4	103.2	764.7	831.3	764.2	784.5	907.5	818.4	751	759	838.4	941.9	931.6	968.8	1029.8	882.5	764.7	689.1	648.9	685.6	665.6	634.4	705.2	726.4	697.4	823.4	889.8	828.8	850.5	742.5	6	6	6	6	6	6	6	6	6	6	6	6	6	6	High	High	High	High	High	High	High	High	High	High	High	High	High	High
A0A140LJ55, A1L3P4, B0QZV3, D3Z0Q9	A1L3P4	A1L3P4	A1L3P4	A1L3P4	Slc9a6	Sodium/hydrogen exchanger 6 (Na(+)/H(+) exchanger 6) (NHE-6) (Sodium/hydrogen exchanger) (Solute carrier family 9 member 6)	TRUE	TRUE	reviewed	5	15	High	9	12	9	Mouse	FALSE	8 v 6	-0.0473726	0.214237	0.320771	14 samples	0.711426	-0.0613067	0.0782162	0.133744	9.47086	9.16189	9.26913	9.32598	9.03452	9.23482	9.46903	9.44667	9.17043	9.3122	9.56643	9.41511	9.20701	9.37873	9.47086	9.43254	9.50482	9.52023	9.482	9.60233	9.55976	9.50997	9.4363	9.50641	9.63263	9.64024	9.48281	9.6279	95.9	93.4	98.2	99.3	96.7	105.1	102	98.6	93.7	98.3	107.3	107.9	96.7	107	709.6	691	726.5	734.3	715.1	777.3	754.7	729.1	692.8	727.3	793.8	798	715.5	791.2	709.6	572.8	617	641.8	524.4	602.5	708.7	697.8	576.2	635.7	758.2	682.7	591	665.7	7	7	7	7	7	7	7	7	7	7	7	7	7	7	High	High	High	High	High	High	High	High	High	High	High	High	High	High
Q8R2R6	Q8R2R6	Q8R2R6	Q8R2R6	Q8R2R6	Mtg1	Mitochondrial ribosome-associated GTPase 1 (GTP-binding protein 7) (Mitochondrial GTPase 1)	FALSE	FALSE	reviewed	4	22	High	5	5	5	Mouse	FALSE	8 v 6	-0.0854161	0.144465	0.23895	14 samples	0.80843	-0.0827974	0.0782507	0.133763	8.95158	8.6749	8.54535	8.62132	8.43129	8.50104	8.89239	8.91976	8.73234	8.96058	8.87774	8.63952	8.42752	8.79116	8.95158	8.94574	8.78103	8.81538	8.87866	8.86851	8.98328	8.98299	8.99803	9.15456	8.94369	8.86481	8.70356	9.04029	101.8	101.3	90.4	92.6	96.7	96.1	104	104	105.1	117.1	101.2	95.8	85.7	108.2	495.1	493.1	439.9	450.5	470.7	467.4	506.1	506	511.3	569.9	492.4	466.2	416.9	526.5	495.1	408.7	373.6	393.8	345.2	362.3	475.2	484.3	425.3	498.2	470.4	398.8	344.3	443	4	4	4	4	4	4	4	4	4	4	4	4	4	4	High	High	High	High	High	High	High	High	High	High	High	High	High	High
Q9CZX9	Q9CZX9	Q9CZX9	Q9CZX9	Q9CZX9	Emc4	ER membrane protein complex subunit 4 (Transmembrane protein 85)	TRUE	FALSE	reviewed	3	40	High	6	9	6	Mouse	FALSE	8 v 6	-0.0663321	0.0848778	0.161968	14 samples	0.567963	-0.0708799	0.0782632	0.133763	9.56186	9.29071	9.29875	9.4623	9.10329	9.27076	9.46761	9.52845	9.30492	9.52611	9.69122	9.42836	9.3289	9.49665	9.56186	9.56148	9.53469	9.6566	9.55075	9.63825	9.55823	9.59171	9.5708	9.72024	9.75739	9.65338	9.60474	9.74567	95.8	95.8	94	102.3	95.1	101	95.6	97.8	96.4	106.9	109.7	102.1	98.7	108.8	755.8	755.6	741.7	807.1	750	796.9	753.9	771.6	760.5	843.5	865.5	805.3	778.6	858.5	755.8	626.3	629.8	705.4	550	617.7	708	738.5	632.5	737.3	826.7	689	643.1	722.4	6	6	6	6	6	6	6	6	6	6	6	6	6	6	High	High	High	High	High	High	High	High	High	High	High	High	High	High
Q924C5	Q924C5	Q924C5	Q924C5	Q924C5	Alpk3	Alpha-protein kinase 3 (EC 2.7.11.1) (Myocytic induction/differentiation originator) (Midori)	FALSE	FALSE	reviewed	5	1	Medium	2	3	2	Mouse	FALSE	8 v 6	0.136753	0.307046	0.419363	14 samples	0.690641	0.179897	0.0782846	0.133769	8.40854	7.56682	7.5345	7.71425	7.18884	7.26115	7.67243	7.71631	7.56071	7.51096	7.49745	7.57969	7.48462	7.3733	8.40854	7.83794	7.77017	7.90809	7.6359	7.62863	7.76288	7.77939	7.82655	7.70529	7.56377	7.80413	7.76022	7.62278	152.3	102.6	97.9	107.7	89.2	88.7	97.4	98.5	101.8	93.5	84.8	100.2	97.2	88.3	339.8	228.8	218.3	240.2	198.9	197.9	217.2	219.7	227	208.7	189.2	223.5	216.8	197.1	339.8	189.6	185.4	210	145.9	153.4	204	210.3	188.8	182.4	180.7	191.3	179.1	165.8	1	1	1	1	1	1	1	1	1	1	1	1	1	1	High	High	High	High	High	High	High	High	High	High	High	High	High	High
Q9D967	Q9D967	Q9D967	Q9D967	Q9D967	Mdp1	Magnesium-dependent phosphatase 1 (MDP-1) (EC 3.1.3.-) (EC 3.1.3.48)	FALSE	FALSE	reviewed	5	56	High	8	8	8	Mouse	FALSE	8 v 6	0.100232	0.170183	0.270355	14 samples	0.673044	0.128902	0.0783514	0.133828	9.09196	8.94661	8.93044	9.0669	8.67737	8.67455	9.17518	9.1316	8.89087	8.77512	8.81954	8.82273	8.84172	8.5157	9.09196	9.21723	9.16616	9.26139	9.12464	9.04193	9.26585	9.19476	9.15684	8.96924	8.8857	9.04767	9.11764	8.76487	99.5	108.5	104.7	111.9	101.8	96.1	112.2	106.8	104	91.4	86.2	96.5	101.2	79.3	545.7	595.2	574.5	613.7	558.2	527.1	615.6	586	570.8	501.2	473	529.2	555.5	435	545.7	493.4	487.9	536.3	409.4	408.6	578.1	560.9	474.7	438.1	451.8	452.8	458.8	366	6	6	6	6	6	6	6	6	6	6	6	6	6	6	High	High	High	High	High	High	High	High	High	High	High	High	High	High
A0A3Q4EBV9, A0A3Q4EGE1, A0A3Q4EH87, A0A3Q4EHZ1, A0A3Q4EIE2, A0A3Q4L303, D3Z491, E0CXC2, G3UZ59, Q9DBC3	A0A3Q4EHZ1, Q9DBC3	Q9DBC3	Q9DBC3	Q9DBC3	Cmtr1	Cap-specific mRNA (nucleoside-2'-O-)-methyltransferase 1 (EC 2.1.1.57) (Cap methyltransferase 1) (Cap1 2'O-ribose methyltransferase 1) (MTr1) (FtsJ methyltransferase domain-containing protein 2)	FALSE	FALSE	reviewed	4	15	High	13	14	13	Mouse	FALSE	8 v 6	-0.0742002	0.157621	0.254754	14 samples	0.717936	-0.0875438	0.0783617	0.133828	9.59134	9.29002	9.31311	9.46985	9.20677	9.20653	9.40769	9.46679	9.27636	9.54998	9.70373	9.53664	9.50561	9.507	9.59134	9.56071	9.54882	9.66409	9.6541	9.57403	9.49865	9.53021	9.54206	9.74416	9.77	9.76172	9.78152	9.75606	96.4	94.3	93.6	101.4	100.6	95.2	90.4	92.4	93.1	107.1	109.1	108.4	110	108	771.4	755.2	749	811.3	805.7	762.2	723.4	739.4	745.5	857.6	873.1	868.1	880.1	864.7	771.4	626	636.1	709.1	590.9	590.8	679.2	707.6	620.1	749.6	833.9	742.7	726.9	727.6	8	8	8	8	8	8	8	8	8	8	8	8	8	8	High	High	High	High	High	High	High	High	High	High	High	High	High	High
Q8CFV9	Q8CFV9	Q8CFV9	Q8CFV9	Q8CFV9	Rfk	Riboflavin kinase (EC 2.7.1.26) (ATP:riboflavin 5'-phosphotransferase) (Flavokinase) (KOI-4)	FALSE	FALSE	reviewed	5	7	Medium	1	1	1	Mouse	FALSE	8 v 6	0.164189	0.0632792	0.130908	14 samples	0.518628	0.168926	0.0783738	0.133828	6.8679	6.43463	6.46761	6.67101	6.27612	6.41785	6.41447	6.64962	6.60437	6.49985	6.28725	6.47086	6.47897	6.05094	6.8679	6.7046	6.70321	6.86542	6.72383	6.78529	6.50462	6.71287	6.86913	6.69488	6.35403	6.69627	6.75489	6.30012	113	101	100.8	112.9	102.3	106.7	87.9	101.5	113.2	100.2	79.2	100.4	104.5	76.3	116.8	104.3	104.2	116.6	105.7	110.3	90.8	104.9	116.9	103.6	81.8	103.7	108	78.8	116.8	86.5	88.5	101.9	77.5	85.5	85.3	100.4	97.3	90.5	78.1	88.7	89.2	66.3	1	1	1	1	1	1	1	1	1	1	1	1	1	1	High	High	High	High	High	High	High	High	High	High	High	High	High	High
D3YU11, D6RGB9, D6RHP1, Q7TN33	D3YU11, Q7TN33	Q7TN33	Q7TN33	Q7TN33	Celf6	CUGBP Elav-like family member 6 (CELF-6) (Bruno-like protein 6) (CUG-BP- and ETR-3-like factor 6) (RNA-binding protein BRUNOL-6)	FALSE	TRUE	reviewed	4	12	High	7	9	1	Mouse	FALSE	8 v 6	-0.118476	0.0890934	0.167593	14 samples	0.485352	-0.118476	0.0785313	0.134066	7.89603	7.84046	7.5306	7.6453	7.53761	7.62352	7.77939	7.94017	7.75087	8.05039	7.96232	7.90509	7.78725	7.79507	7.89603	8.11114	7.76686	7.8392	7.98527	7.99152	7.87036	8.00338	8.01681	8.2446	8.02846	8.13031	8.06286	8.04439	92.8	107.7	84.8	89.2	98.7	99.1	91.1	99.9	100.9	118.1	101.7	109.1	104.1	102.8	238.2	276.5	217.8	229	253.4	254.5	234	256.6	259	303.3	261.1	280.2	267.4	264	238.2	229.2	184.9	200.2	185.8	197.2	219.7	245.6	215.4	265.1	249.4	239.7	220.9	222.1	3	3	3	3	3	3	3	3	3	3	3	3	3	3	Medium	Medium	Medium	Medium	Medium	Medium	Medium	Medium	Medium	Medium	Medium	Medium	Medium	Medium
P0C7N9	P0C7N9	P0C7N9	P0C7N9	P0C7N9	Psmg4	Proteasome assembly chaperone 4 (PAC-4) (mPAC4)	FALSE	FALSE	reviewed	3	30	High	2	2	2	Mouse	FALSE	8 v 6	0.0757363	0.333848	0.447128	14 samples	0.783103	0.111467	0.0786358	0.134214	5.68089	5.53605	5.57289	5.67525	5.08321	5.32912	5.45615	5.70044	5.50144	5.32193	5.71425	5.60881	5.38198	5.1334	5.68089	5.80735	5.80993	5.8679	5.52982	5.69488	5.54844	5.76288	5.76553	5.51728	5.77873	5.83542	5.65821	5.38198	99.1	108.1	108.2	112.8	89.1	100	90.3	104.8	105.1	88.4	106	110.1	97.4	80.4	51.3	56	56.1	58.4	46.2	51.8	46.8	54.3	54.4	45.8	54.9	57.1	50.5	41.7	51.3	46.4	47.6	51.1	33.9	40.2	43.9	52	45.3	40	52.5	48.8	41.7	35.1	1	1	1	1	1	1	1	1	1	1	1	1	1	1	High	High	High	High	High	High	High	High	High	High	High	High	High	High
A0A1B0GSL4, P84096	P84096	P84096	P84096	P84096	Rhog	Rho-related GTP-binding protein RhoG (Sid 10750)	FALSE	FALSE	reviewed	5	54	High	9	12	8	Mouse	FALSE	8 v 6	-0.0580692	0.11135	0.19714	14 samples	0.605218	-0.0654178	0.0787204	0.134327	9.02375	8.69384	8.79863	8.78496	8.57516	8.74416	8.89451	8.93634	8.74719	8.98783	9.06582	8.90779	8.79051	8.886	9.02375	8.96463	9.03425	8.97928	9.02237	9.11166	8.98527	8.99944	9.0129	9.1819	9.13186	9.13289	9.06636	9.1352	97.7	93.8	98.4	94.7	97.6	103.8	95.1	96.1	97	109	105.3	105.4	100.6	105.5	520.5	499.6	524.3	504.7	520	553.2	506.8	511.8	516.6	580.8	561	561.4	536.1	562.3	520.5	414.1	445.3	441.1	381.4	428.8	475.9	489.9	429.7	507.7	535.9	480.3	442.8	473.1	5	5	5	5	5	5	5	5	5	5	5	5	5	5	High	High	High	High	High	High	High	High	High	High	High	High	High	High
Q99KR3	Q99KR3	Q99KR3	Q99KR3	Q99KR3	Lactb2	Endoribonuclease LACTB2 (Beta-lactamase-like protein 2) (EC 3.1.27.-)	FALSE	FALSE	reviewed	3	24	High	6	7	6	Mouse	FALSE	8 v 6	0.0873327	0.0670862	0.136683	14 samples	0.485052	0.0873327	0.0787438	0.134336	8.85081	8.6489	8.65249	8.73403	8.59283	8.62132	8.67878	8.75355	8.61102	8.64205	8.70563	8.62205	8.7866	8.55995	8.85081	8.91976	8.88844	8.92807	9.04029	8.98897	8.76951	8.81698	8.87682	8.83605	8.77182	8.84706	9.06259	8.80896	97.4	102.2	100	102.8	111.1	107.2	92.1	95.1	99.2	96.4	92.2	97.1	112.8	94.6	461.7	484.3	473.9	487.1	526.5	508.1	436.4	451	470.1	457	437.1	460.5	534.7	448.5	461.7	401.4	402.4	425.8	386.1	393.8	409.8	431.6	391	399.5	417.5	394	441.6	377.4	5	5	5	5	5	5	5	5	5	5	5	5	5	5	High	High	High	High	High	High	High	High	High	High	High	High	High	High
A0A571BEF4, A0A571BET4, A0A571BGG1, Q91X43	A0A571BEF4, A0A571BGG1, Q91X43	Q91X43	A0A571BEF4	Q91X43	Sh3d19	SH3 domain-containing protein 19 (Kryn)	FALSE	FALSE	reviewed	4	4	High	3	3	3	Mouse	FALSE	8 v 6	-0.0953973	0.0776899	0.15189	14 samples	0.802832	-0.0723905	0.0788166	0.134429	6.15987	6.00675	5.80219	5.8802	5.64097	5.66959	6.05528	6.23649	6.05528	6.05094	6.07682	5.97499	5.97728	5.8125	6.15987	6.27798	6.03782	6.07468	6.08958	6.03782	6.14568	6.30012	6.32012	6.24413	6.14364	6.19967	6.25172	6.06178	99.3	107.8	91.2	93.6	94.5	91.2	98.3	109.3	110.9	105.2	98.1	102.1	105.8	92.7	71.5	77.6	65.7	67.4	68.1	65.7	70.8	78.8	79.9	75.8	70.7	73.5	76.2	66.8	71.5	64.3	55.8	58.9	49.9	50.9	66.5	75.4	66.5	66.3	67.5	62.9	63	56.2	1	1	1	1	1	1	1	1	1	1	1	1	1	1	High	High	High	High	High	High	High	High	High	High	High	High	High	High
Q8VIM9	Q8VIM9	Q8VIM9	Q8VIM9	Q8VIM9	Irgq	Immunity-related GTPase family Q protein	FALSE	FALSE	reviewed	2	37	High	17	19	17	Mouse	FALSE	8 v 6	0.0663372	0.286365	0.39772	14 samples	0.734071	0.099401	0.0788487	0.134453	9.95492	9.76255	9.83431	9.91064	9.47208	9.53896	9.92452	10.0494	9.8165	9.69418	9.77693	9.64944	9.67083	9.44274	9.95492	10.0331	10.0701	10.105	9.91931	9.90644	10.0153	10.1127	10.0823	9.88829	9.84298	9.87452	9.94676	9.69174	99.3	104.9	107.6	110.2	96.9	96	103.6	110.8	108.5	94.8	91.9	93.9	98.8	82.8	992.5	1047.8	1075	1101.3	968.3	959.7	1034.9	1107.2	1084.1	947.7	918.4	938.7	986.9	827	992.5	868.6	912.9	962.5	710.2	743.9	971.8	1059.7	901.7	828.4	877.3	803.1	815.1	695.9	8	8	8	8	8	8	8	8	8	8	8	8	8	8	High	High	High	High	High	High	High	High	High	High	High	High	High	High
A2A7A7, A2A7A8, Q8CFX1	A2A7A7, Q8CFX1	Q8CFX1	Q8CFX1	Q8CFX1	H6pd	GDH/6PGL endoplasmic bifunctional protein [Includes: Hexose-6-phosphate dehydrogenase (Glucose 1-dehydrogenase) (EC 1.1.1.47) (Glucose-6-phosphate dehydrogenase) (EC 1.1.1.363); 6-phosphogluconolactonase (6PGL) (EC 3.1.1.31)]	FALSE	FALSE	reviewed	5	8	High	5	5	5	Mouse	FALSE	8 v 6	-0.119736	0.113079	0.199071	14 samples	0.484877	-0.119736	0.078868	0.134455	7.66178	7.29829	7.07253	7.17692	7.18686	7.2114	7.47086	7.45121	7.34696	7.49105	7.73403	7.46597	7.33181	7.40259	7.66178	7.5691	7.30925	7.37156	7.63445	7.57894	7.56148	7.51412	7.6125	7.6858	7.80025	7.69139	7.60733	7.65177	104.8	98.3	82.1	85.7	102.8	98.9	97.8	94.6	101.3	106.5	115.4	107	100.9	104.1	202.5	189.9	158.6	165.6	198.7	191.2	188.9	182.8	195.7	205.9	222.9	206.7	195	201.1	202.5	157.4	134.6	144.7	145.7	148.2	177.4	175	162.8	179.9	212.9	176.8	161.1	169.2	3	3	3	3	3	3	3	3	3	3	3	3	3	3	High	High	High	High	High	High	High	High	High	High	High	High	High	High
A0A2R8VHC2, A0A2R8VI47, A0A2R8VKJ2, A0A2R8W6M4, A0A2R8W6Z1, A0A2R8W725, O08582	O08582	O08582	O08582	O08582	Gtpbp1	GTP-binding protein 1 (G-protein 1) (GP-1) (GP1)	FALSE	FALSE	reviewed	4	23	High	12	14	12	Mouse	FALSE	8 v 6	0.0523109	0.214596	0.321192	14 samples	0.702595	0.067678	0.0789274	0.134525	10.0485	9.7866	9.86929	9.96679	9.60696	9.58721	9.85097	10.024	9.85222	9.77281	9.91946	9.84361	9.76288	9.63336	10.0485	10.0572	10.1051	10.1611	10.0543	9.95478	9.94178	10.0873	10.118	9.96694	9.98556	10.0686	10.0388	9.88249	100.9	101.5	104.9	109.1	101.3	94.6	93.7	103.7	105.9	95.4	96.6	102.3	100.2	89.9	1059	1065.4	1101.4	1145	1063.3	992.4	983.5	1087.9	1111.3	1000.8	1013.8	1073.9	1051.9	943.9	1059	883.2	935.3	1000.7	779.8	769.2	923.5	1041.2	924.3	874.8	968.4	918.8	868.8	794.2	9	9	9	9	9	9	9	9	9	9	9	9	9	9	High	High	High	High	High	High	High	High	High	High	High	High	High	High
B1ATP7, B1ATP9, Q80Y81	Q80Y81	Q80Y81	Q80Y81	Q80Y81	Elac2	Zinc phosphodiesterase ELAC protein 2 (EC 3.1.26.11) (ElaC homolog protein 2) (Ribonuclease Z 2) (RNase Z 2) (tRNA 3 endonuclease 2) (tRNase Z 2)	FALSE	FALSE	reviewed	4	24	High	16	18	16	Mouse	FALSE	8 v 6	-0.0494564	0.0599727	0.125612	14 samples	0.484628	-0.0494564	0.0790441	0.134693	10.1616	9.84612	9.84721	9.96679	9.68299	9.77017	10.0572	10.0699	9.90388	10.1037	10.1184	10.0076	9.86062	9.8986	10.1616	10.1169	10.0829	10.1611	10.1303	10.1378	10.148	10.1331	10.1695	10.2978	10.1846	10.2325	10.1365	10.1477	100	97	94.7	100	97.9	98.4	99.1	98.1	100.6	110	101.7	105.1	98.3	99.1	1145.4	1110.4	1084.6	1145	1120.8	1126.6	1134.6	1123	1151.7	1258.8	1163.8	1203.1	1125.6	1134.4	1145.4	920.4	921.1	1000.7	822	873.2	1065.4	1074.8	958	1100.3	1111.6	1029.4	929.7	954.5	13	13	13	13	13	13	13	13	13	13	13	13	13	13	High	High	High	High	High	High	High	High	High	High	High	High	High	High
Q9CXF4	Q9CXF4	Q9CXF4	Q9CXF4	Q9CXF4	Tbc1d15	TBC1 domain family member 15 (GTPase-activating protein RAB7) (GAP for RAB7) (Rab7-GAP)	FALSE	FALSE	reviewed	4	23	High	14	15	14	Mouse	FALSE	8 v 6	0.0438891	0.0586783	0.123635	14 samples	0.484487	0.0438891	0.0791447	0.134814	9.58553	9.27775	9.35293	9.3626	9.08454	9.20799	9.43942	9.45059	9.33762	9.24745	9.46373	9.34762	9.2293	9.21965	9.58553	9.54844	9.5889	9.55689	9.53197	9.57554	9.53021	9.51373	9.60344	9.44149	9.52982	9.5727	9.50522	9.46862	103.2	100.6	103.4	101.2	99.4	102.5	99.3	98.2	104.5	93.4	99.3	102.3	97.6	95.2	768.3	748.8	770.1	753.2	740.3	763	739.4	731	777.9	695.3	739.2	761.5	726.7	708.5	768.3	620.7	653.9	658.3	542.9	591.4	694.3	699.7	647	607.8	706.1	651.5	600.2	596.2	7	7	7	7	7	7	7	7	7	7	7	7	7	7	High	High	High	High	High	High	High	High	High	High	High	High	High	High
A0A2I3BRP5, Q64355	A0A2I3BRP5, Q64355	Q64355	Q64355	Q64355	Efs	Embryonal Fyn-associated substrate (SRC-interacting protein) (Signal-integrating protein)	FALSE	FALSE	reviewed	5	4	High	1	1	1	Mouse	FALSE	8 v 6	0.152401	0.12725	0.217088	14 samples	0.484477	0.152401	0.0791516	0.134814	5.16993	4.37851	4.54226	4.70044	4.50462	4.74953	4.59694	4.848	4.47897	4.52356	4.74953	4.6837	4.39232	4.47897	5.16993	4.64962	4.7761	4.89239	4.94953	5.11686	4.6893	4.91169	4.74953	4.71699	4.81762	4.90689	4.66676	4.72792	125	87.3	95.2	103.2	107.3	120.6	89.7	104.6	93.3	91.4	97.8	104.3	88.2	92.1	36	25.1	27.4	29.7	30.9	34.7	25.8	30.1	26.9	26.3	28.2	30	25.4	26.5	36	20.8	23.3	26	22.7	26.9	24.2	28.8	22.3	23	26.9	25.7	21	22.3	1	1	1	1	1	1	1	1	1	1	1	1	1	1	High	High	High	High	High	High	High	High	High	High	High	High	High	High
A0A0A6YVT1, A0A0A6YXN9, A0A0A6YXR6, A0A0A6YY75, Q64735	A0A0A6YY75, Q64735	Q64735	A0A0A6YY75	Q64735	Cr1l	Complement component receptor 1-like protein (Complement regulatory protein Crry) (Protein p65)	TRUE	FALSE	reviewed	5	12	High	7	8	7	Mouse	FALSE	8 v 6	-0.0707792	0.113447	0.199515	14 samples	0.62391	-0.0822325	0.0792678	0.134981	9.90974	9.6215	9.61471	9.7127	9.50938	9.50561	9.76885	9.76752	9.61139	9.84909	9.96867	9.78643	9.68299	9.88661	9.90974	9.89209	9.8505	9.90704	9.95667	9.87314	9.85969	9.83067	9.87713	10.0432	10.0349	10.0115	9.95899	10.1357	97.8	96.7	93.9	97.7	101.1	95.4	94.5	92.6	95.7	107.3	106.7	105	101.2	114.4	961.9	950.2	923.2	960.1	993.7	937.8	929.1	910.6	940.4	1055.1	1049.1	1032.2	995.3	1125	961.9	787.7	784	839.1	728.8	726.9	872.4	871.6	782.2	922.3	1002	883.1	822	946.6	5	5	5	5	5	5	5	5	5	5	5	5	5	5	High	High	High	High	High	High	High	High	High	High	High	High	High	High
A0A1D5RMI1, Q7TMC8	Q7TMC8	Q7TMC8	Q7TMC8	Q7TMC8	Fcsk	L-fucose kinase (Fucokinase) (EC 2.7.1.52)	FALSE	FALSE	reviewed	4	7	High	5	5	5	Mouse	FALSE	8 v 6	0.105835	0.0855786	0.162802	14 samples	0.484147	0.105835	0.0793861	0.135152	7.2114	6.73335	6.73606	6.83542	6.64097	6.53605	6.83415	6.89724	6.74012	6.59842	6.83289	6.79312	6.76818	6.53294	7.2114	7.00338	6.97154	7.02901	7.08746	6.90328	6.926	6.96	7.00562	6.79181	6.89966	7.01792	7.04439	6.78267	117.6	101.8	99.5	103.6	107.9	95	96.4	98.8	101.9	87.9	94.7	102.8	104.7	87.3	148.2	128.3	125.5	130.6	136	119.7	121.6	124.5	128.5	110.8	119.4	129.6	132	110.1	148.2	106.4	106.6	114.2	99.8	92.8	114.1	119.2	106.9	96.9	114	110.9	109	92.6	3	3	3	3	3	3	3	3	3	3	3	3	3	3	High	High	High	High	High	High	High	High	High	High	High	High	High	High
A0A1Y7VMT6, Q9EQH2	Q9EQH2	Q9EQH2	Q9EQH2	Q9EQH2	Erap1	Endoplasmic reticulum aminopeptidase 1 (EC 3.4.11.-) (ARTS-1) (Adipocyte-derived leucine aminopeptidase) (A-LAP) (Aminopeptidase PILS) (Puromycin-insensitive leucyl-specific aminopeptidase) (PILS-AP) (VEGF-induced aminopeptidase)	TRUE	FALSE	reviewed	5	14	High	11	11	11	Mouse	FALSE	8 v 6	-0.0805158	0.0943296	0.174945	14 samples	0.781619	-0.0693201	0.0794777	0.13527	9.2503	8.87774	9.07173	8.94281	8.73573	8.74382	9.09381	9.19007	8.97441	9.05012	9.34496	9.1046	9.08162	8.89118	9.2503	9.14848	9.30743	9.13699	9.18314	9.11114	9.18463	9.25337	9.24031	9.24413	9.41109	9.32957	9.35733	9.14032	100.8	94	104.9	93.2	96.2	91.6	96.3	101	100.1	100.4	112.7	106.5	108.6	93.4	609	567.5	633.6	563	581.3	553	581.9	610.3	604.8	606.4	680.8	643.4	655.9	564.3	609	470.4	538.1	492.1	426.3	428.7	546.4	584.1	503	530.1	650.3	550.5	541.8	474.8	6	6	6	6	6	6	6	6	6	6	6	6	6	6	High	High	High	High	High	High	High	High	High	High	High	High	High	High
A0A3Q4EGR2, P70335	P70335	P70335	P70335	P70335	Rock1	Rho-associated protein kinase 1 (EC 2.7.11.1) (Rho-associated, coiled-coil-containing protein kinase 1) (Rho-associated, coiled-coil-containing protein kinase I) (ROCK-I) (p160 ROCK-1) (p160ROCK)	FALSE	TRUE	reviewed	5	10	High	14	14	8	Mouse	FALSE	8 v 6	0.0908518	0.0808569	0.156473	14 samples	0.48396	0.0908518	0.0795194	0.13527	8.6858	8.24935	8.2724	8.24603	8.07735	8.09117	8.37199	8.35799	8.17143	8.11166	8.36282	8.32643	8.25644	8.0677	8.6858	8.51964	8.50819	8.44045	8.52474	8.45861	8.46312	8.42122	8.43713	8.30561	8.42878	8.55152	8.53255	8.31651	115.8	103.2	102.4	97.7	103.6	98.9	99.2	96.4	97.5	89	96.9	105.5	104.1	89.7	411.8	367	364.1	347.4	368.3	351.8	352.9	342.8	346.6	316.4	344.6	375.2	370.3	318.8	411.8	304.3	309.2	303.6	270.1	272.7	331.3	328.1	288.3	276.6	329.2	321	305.8	268.3	4	4	4	4	4	4	4	4	4	4	4	4	4	4	High	High	High	High	High	High	High	High	High	High	High	High	High	High
Q9D7S9	Q9D7S9	Q9D7S9	Q9D7S9	Q9D7S9	Chmp5	Charged multivesicular body protein 5 (Chromatin-modifying protein 5) (SNF7 domain-containing protein 2)	FALSE	FALSE	reviewed	5	37	High	8	11	8	Mouse	FALSE	8 v 6	0.142451	0.0764191	0.150218	14 samples	0.594086	0.147701	0.0795202	0.13527	9.15482	9.09487	8.93605	9.05012	8.85953	8.91079	9.1533	9.08135	9.2009	8.8125	8.79831	8.83289	8.82655	8.75389	9.15482	9.36567	9.17168	9.2446	9.30697	9.27822	9.24413	9.1444	9.46659	9.00647	8.8645	9.05799	9.1025	9.0031	98.2	113.7	99.4	104.5	109.2	107	104.5	97.5	121.9	88.6	80.3	91.9	94.7	88.4	570	659.7	576.7	606.6	633.4	620.9	606.4	565.9	707.5	514.3	466.1	533	549.7	513.1	570	546.8	489.8	530.1	464.5	481.3	569.4	541.7	588.5	449.6	445.2	456	454	431.7	6	6	6	6	6	6	6	6	6	6	6	6	6	6	High	High	High	High	High	High	High	High	High	High	High	High	High	High
A2ANP1, A2ANP2, Q9D772	A2ANP1	A2ANP1	A2ANP1	A2ANP1	Fam219a	2310028H24Rik protein (Family with sequence similarity 219, member A)	FALSE	FALSE	unreviewed	1	64	High	6	7	6	Mouse	FALSE	8 v 6	-0.0669369	0.190699	0.294798	14 samples	0.624947	-0.0750723	0.0795288	0.13527	9.08454	9.0268	8.86295	9.02486	8.79572	8.97613	9.2114	9.14848	9.03039	9.15987	9.19303	9.04221	8.95913	9.07655	9.08454	9.2976	9.09856	9.21917	9.24294	9.34363	9.30218	9.21164	9.296	9.35381	9.25927	9.26725	9.23506	9.32553	88.9	103	89.7	97.6	99.2	106.4	103.3	97.1	102.9	107.1	100.3	100.9	98.6	105	542.9	629.3	548.2	596	605.9	649.7	631.3	592.9	628.6	654.3	612.8	616.2	602.6	641.6	542.9	521.6	465.6	520.9	444.4	503.6	592.8	567.5	522.9	572	585.3	527.2	497.7	539.9	6	6	6	6	6	6	6	6	6	6	6	6	6	6	High	High	High	High	High	High	High	High	High	High	High	High	High	High
A0A087WP33, A0A087WPL8, A0A087WQ26, Q68FE2	A0A087WP33, Q68FE2	Q68FE2	A0A087WP33	Q68FE2	Atg9a	Autophagy-related protein 9A (APG9-like 1)	TRUE	TRUE	reviewed	5	14	High	10	10	10	Mouse	FALSE	8 v 6	0.0353132	0.263089	0.373521	14 samples	0.844407	0.0396013	0.0796373	0.135424	9.71236	9.46189	9.55555	9.56853	9.21989	9.38327	9.57137	9.61673	9.40024	9.43484	9.74719	9.56891	9.44294	9.39489	9.71236	9.73268	9.79133	9.76288	9.66729	9.75071	9.66213	9.68001	9.66605	9.62881	9.8133	9.79393	9.71888	9.64404	99.7	101.1	105.3	103.2	96.6	102.4	96.3	97.5	96.5	94.1	106.9	105.5	100.1	95.1	838.9	850.8	886.1	868.8	813.1	861.5	810.2	820.3	812.4	791.7	899.7	887.7	842.7	800.1	838.9	705.2	752.5	759.3	596.3	667.8	760.8	785.1	675.7	692.1	859.4	759.5	696	673.2	7	7	7	7	7	7	7	7	7	7	7	7	7	7	High	High	High	High	High	High	High	High	High	High	High	High	High	High
A0A0N4SUX7, A0A0N4SVD2, A0A0N4SVP4, Q62523, Q7TQE2	Q62523, Q7TQE2	Q62523	Q62523	Q62523	Zyx	Zyxin	FALSE	FALSE	reviewed	5	27	High	12	12	12	Mouse	FALSE	8 v 6	0.123497	0.0842572	0.161157	14 samples	0.633057	0.122246	0.0797147	0.135524	10.1665	10.1297	9.99464	9.99789	9.96982	9.98897	10.1672	10.0841	10.1907	9.92437	9.93752	9.91214	9.84659	9.87036	10.1665	10.4003	10.2305	10.1922	10.4172	10.3565	10.258	10.1473	10.4565	10.1186	10.0037	10.1371	10.1224	10.1195	95.7	112.6	100.1	97.5	113.9	109.2	102	94.5	117.1	92.6	85.5	93.8	92.9	92.7	1149.3	1351.5	1201.4	1169.9	1367.4	1311	1224.5	1134.1	1405.1	1111.7	1026.6	1126.1	1114.7	1112.4	1149.3	1120.3	1020.2	1022.5	1002.8	1016.2	1149.8	1085.5	1168.7	971.7	980.6	963.5	920.7	936	12	12	12	12	12	12	12	12	12	12	12	12	12	12	High	High	High	High	High	High	High	High	High	High	High	High	High	High
D3Z710, Q91W40, Q9DBS5	Q9DBS5	Q9DBS5	Q9DBS5	Q9DBS5	Klc4	Kinesin light chain 4 (KLC 4) (Kinesin-like protein 8)	FALSE	FALSE	reviewed	3	37	High	21	23	14	Mouse	FALSE	8 v 6	0.084703	0.061218	0.127606	14 samples	0.503558	0.0860078	0.0797502	0.135553	9.34052	9.16717	9.17093	9.17118	8.96895	8.96261	9.28286	9.3298	9.14949	8.98982	9.1871	9.02735	9.08932	8.89905	9.34052	9.43775	9.40663	9.36545	9.41638	9.33002	9.37352	9.39296	9.41532	9.18388	9.25314	9.25243	9.36523	9.14822	100.2	107.2	105	102	105.6	99.5	102.6	104	105.6	89.9	94.4	94.3	102	87.7	648.3	693.5	678.7	659.6	683.3	643.6	663.3	672.3	682.8	581.6	610.2	609.9	659.5	567.4	648.3	574.9	576.4	576.5	501.1	498.9	622.9	643.5	567.9	508.4	582.9	521.8	544.7	477.4	8	8	8	8	8	8	8	8	8	8	8	8	8	8	High	High	High	High	High	High	High	High	High	High	High	High	High	High
G3UWW4, G3UYC3, G3UYP5, G3UZQ7, Q9Z1S3	Q9Z1S3	Q9Z1S3	Q9Z1S3	Q9Z1S3	Rasgrp1	RAS guanyl-releasing protein 1 (Calcium and DAG-regulated guanine nucleotide exchange factor II) (CalDAG-GEFII) (Ras guanyl-releasing protein)	FALSE	FALSE	reviewed	5	11	High	6	6	6	Mouse	FALSE	8 v 6	-0.0684574	0.0727237	0.145173	14 samples	0.551812	-0.0712273	0.0798137	0.13563	8.43838	8.23458	8.26115	8.30515	7.96982	8.14313	8.45656	8.30058	8.22978	8.39746	8.51136	8.33136	8.31786	8.39618	8.43838	8.50502	8.49705	8.49945	8.41701	8.51057	8.54728	8.3637	8.49546	8.59134	8.57743	8.55651	8.59395	8.6453	94.6	99.1	98.5	98.7	93.2	99.4	102	89.8	98.4	105.2	104.1	102.6	105.3	109.2	346.9	363.3	361.3	361.9	341.8	364.7	374.1	329.4	360.9	385.7	382	376.5	386.4	400.4	346.9	301.2	306.8	316.3	250.7	282.7	351.3	315.3	300.2	337.2	364.9	322.1	319.1	336.9	4	4	4	4	4	4	4	4	4	4	4	4	4	4	High	High	High	High	High	High	High	High	High	High	High	High	High	High
Q921J2	Q921J2	Q921J2	Q921J2	Q921J2	Rheb	GTP-binding protein Rheb (Ras homolog enriched in brain) (EC 3.6.5.-)	FALSE	TRUE	reviewed	5	39	High	8	13	8	Mouse	FALSE	8 v 6	0.0794601	0.134199	0.225634	14 samples	0.646186	0.0950744	0.0798478	0.135632	10.4853	10.2312	10.3159	10.3642	9.93914	10.0974	10.3495	10.4845	10.2609	10.0426	10.3139	10.2047	10.2132	9.99647	10.4853	10.5018	10.5518	10.5585	10.3864	10.465	10.4402	10.5478	10.5267	10.2367	10.38	10.4298	10.4891	10.2457	102.5	103.7	107.4	107.9	95.7	101.1	99.4	107.1	105.5	86.3	95.3	98.6	102.8	86.8	1433.5	1450	1501.1	1508.1	1338.5	1413.4	1389.4	1496.9	1475.2	1206.6	1332.6	1379.4	1437.3	1214.1	1433.5	1202	1274.7	1318.1	981.7	1095.5	1304.7	1432.7	1227	1054.7	1272.9	1180.1	1187.1	1021.5	6	6	6	6	6	6	6	6	6	6	6	6	6	6	High	High	High	High	High	High	High	High	High	High	High	High	High	High
P57787	P57787	P57787	P57787	P57787	Slc16a3	Monocarboxylate transporter 4 (MCT 4) (Solute carrier family 16 member 3)	TRUE	TRUE	reviewed	5	4	High	2	2	2	Mouse	FALSE	8 v 6	-0.106019	0.0726997	0.145164	14 samples	0.483483	-0.106019	0.0798599	0.135632	6.42459	6.35931	6.19377	6.4363	6.09592	6.16792	6.45615	6.38024	6.34341	6.52826	6.52826	6.55305	6.42794	6.45615	6.42459	6.62936	6.42962	6.63081	6.54226	6.5345	6.54689	6.44294	6.60881	6.72247	6.59395	6.77873	6.7046	6.7046	88.8	102.3	89.1	102.4	96.3	95.8	96.6	89.9	100.8	109.1	99.8	113.4	107.8	107.8	85.9	99	86.2	99.1	93.2	92.7	93.5	87	97.6	105.6	96.6	109.8	104.3	104.3	85.9	82.1	73.2	86.6	68.4	71.9	87.8	83.3	81.2	92.3	92.3	93.9	86.1	87.8	1	1	1	1	1	1	1	1	1	1	1	1	1	1	High	High	High	High	High	High	High	High	High	High	High	High	High	High
P17156	P17156	P17156	P17156	P17156	Hspa2	Heat shock-related 70 kDa protein 2 (Heat shock protein 70.2)	FALSE	TRUE	reviewed	5	50	High	33	74	17	Mouse	FALSE	8 v 6	0.137481	0.119636	0.207638	14 samples	0.628835	0.128329	0.0798697	0.135632	11.249	10.5894	10.5241	10.6995	10.6045	10.6869	10.8056	10.7611	10.4735	10.5923	10.7124	10.6505	10.5565	10.7437	11.249	10.86	10.76	10.8938	11.0518	11.0545	10.8963	10.8243	10.7393	10.7864	10.7785	10.8756	10.8324	10.9927	126.8	96.8	90.4	99.1	110.6	110.8	99.3	94.5	89.1	92	91.5	97.9	95	106.2	2433.8	1858.6	1734.1	1902.6	2122.9	2126.8	1906	1813.2	1709.4	1766.1	1756.5	1878.8	1823.4	2037.7	2433.8	1540.7	1472.6	1662.9	1556.9	1648.5	1789.8	1735.4	1421.8	1543.8	1677.8	1607.4	1506	1714.6	18	18	18	18	18	18	18	18	18	18	18	18	18	18	High	High	High	High	High	High	High	High	High	High	High	High	High	High
A0A0A6YX05, P14094	P14094	P14094	P14094	P14094	Atp1b1	Sodium/potassium-transporting ATPase subunit beta-1 (Sodium/potassium-dependent ATPase subunit beta-1)	TRUE	FALSE	reviewed	5	48	High	20	69	20	Mouse	FALSE	8 v 6	-0.0746543	0.234687	0.343654	14 samples	0.713911	-0.10615	0.0799397	0.13572	12.4391	12.2216	12.1802	12.2486	12.085	12.1944	12.4436	12.3342	12.109	12.4512	12.5655	12.3056	12.2068	12.5973	12.4391	12.4922	12.416	12.4429	12.5324	12.5619	12.5344	12.3975	12.3747	12.6453	12.6317	12.5307	12.4827	12.8464	94	97.5	92.5	94.2	100.3	102.3	100.4	91.3	89.9	108.4	107.4	100.1	96.9	124.6	5553.2	5761.5	5465.1	5567.7	5924	6046.7	5932.2	5395.3	5310.9	6406.6	6346.2	5917	5723.4	7364.4	5553.2	4775.9	4641	4866.2	4344.6	4686.9	5570.4	5163.9	4417.4	5600.1	6061.7	5062.3	4727.3	6196.6	18	18	18	18	18	18	18	18	18	18	18	18	18	18	High	High	High	High	High	High	High	High	High	High	High	High	High	High
A0A1Y7VNR5	A0A1Y7VNR5	A0A1Y7VNR5	A0A1Y7VNR5	A0A1Y7VNR5	Ptprf	Protein tyrosine phosphatase, receptor type, F	FALSE	FALSE	unreviewed	1	38	High	9	12	1	Mouse	FALSE	8 v 6	0.125067	0.0879072	0.165952	14 samples	0.483212	0.125067	0.0800544	0.135883	6.76818	6.83794	6.63952	6.76951	6.41616	6.41278	6.48704	6.60585	6.47897	6.74685	6.78921	6.63807	6.4446	6.52669	6.76818	7.10957	6.87529	6.96347	6.86419	6.78005	6.57894	6.66959	6.74416	6.94017	6.85549	6.86295	6.71973	6.7761	96	121.5	103.4	109.9	102.5	96.7	84.1	89.6	94.4	108.1	101.9	102.5	92.8	96.5	109	138.1	117.4	124.8	116.5	109.9	95.6	101.8	107.2	122.8	115.8	116.4	105.4	109.6	109	114.4	99.7	109.1	85.4	85.2	89.7	97.4	89.2	107.4	110.6	99.6	87.1	92.2	1	1	1	1	1	1	1	1	1	1	1	1	1	1	High	High	High	High	High	High	High	High	High	High	High	High	High	High
G1K381, Q62413	G1K381, Q62413	Q62413	Q62413	Q62413	Epha6	Ephrin type-A receptor 6 (EC 2.7.10.1) (EPH homology kinase 2) (EHK-2)	TRUE	FALSE	reviewed	5	20	High	18	19	10	Mouse	FALSE	8 v 6	0.0939589	0.0590317	0.124203	14 samples	0.48313	0.0939589	0.0801129	0.135951	8.56986	8.31786	8.29554	8.34119	8.05202	8.22448	8.34119	8.32328	8.06016	8.40003	8.54612	8.19131	8.0634	8.31424	8.56986	8.58834	8.53138	8.53566	8.49905	8.59208	8.43212	8.38672	8.32553	8.59432	8.6125	8.41616	8.3394	8.56339	104.8	106.2	102.1	102.3	99.8	106.4	95.3	92.3	88.5	106.6	107.9	94.2	89.3	104.3	380	384.9	370	371.1	361.8	385.9	345.4	334.7	320.8	386.5	391.4	341.6	323.9	378.3	380	319.1	314.2	324.3	265.4	299.1	324.3	320.3	266.9	337.8	373.8	292.3	267.5	318.3	5	5	5	5	5	5	5	5	5	5	5	5	5	5	High	High	High	High	High	High	High	High	High	High	High	High	High	High
D3Z1V4, D6RHS6, E9QLE5, P70296, Q8VIN1	P70296	P70296	P70296	P70296	Pebp1	Phosphatidylethanolamine-binding protein 1 (PEBP-1) (HCNPpp) [Cleaved into: Hippocampal cholinergic neurostimulating peptide (HCNP)]	FALSE	TRUE	reviewed	5	90	High	11	29	11	Mouse	FALSE	8 v 6	0.148449	0.0690522	0.139575	14 samples	0.536565	0.153383	0.0802221	0.136105	11.6217	11.4165	11.4232	11.5205	11.2854	11.3443	11.5903	11.5947	11.6077	11.2326	11.2649	11.2501	11.2907	11.0542	11.6217	11.6872	11.659	11.7148	11.7327	11.7118	11.6811	11.6579	11.8734	11.4267	11.331	11.4751	11.5666	11.3033	100.7	105.4	103.4	107.4	108.8	107.2	104.9	103.3	119.9	88	82.3	91	96.9	80.8	3151.2	3297.5	3233.8	3361.2	3403.3	3354.3	3283.7	3231.4	3751.9	2752.9	2576.2	2846.8	3033.1	2527.2	3151.2	2733.4	2746.1	2937.7	2496	2600	3083.4	3092.8	3120.7	2406.3	2460.7	2435.6	2505.1	2126.4	11	11	11	11	11	11	11	11	11	11	11	11	11	11	High	High	High	High	High	High	High	High	High	High	High	High	High	High
P61226	P61226	P61226	P61226	P61226	Rap2b	Ras-related protein Rap-2b (EC 3.6.5.2)	FALSE	FALSE	reviewed	5	76	High	11	17	6	Mouse	FALSE	8 v 6	-0.0763373	0.130902	0.22148	14 samples	0.629274	-0.0908537	0.080708	0.136899	9.95158	9.76901	9.77	9.86589	9.61563	9.76984	10.0385	9.90448	9.74685	10.0235	10.1473	9.91513	9.73251	10.0156	9.95158	10.0396	10.0059	10.0603	10.0629	10.1374	10.1294	9.96766	10.0128	10.2176	10.2136	10.1402	10.0083	10.2647	90.9	96.6	94.4	98	98.2	103.4	102.8	91.9	94.8	109.3	109	103.6	94.5	112.9	990.2	1052.5	1028.2	1067.7	1069.6	1126.3	1120.1	1001.3	1033.1	1190.7	1187.4	1128.5	1029.9	1230.2	990.2	872.5	873.1	933.1	784.5	873	1051.7	958.4	859.2	1040.8	1134.1	965.5	850.7	1035.1	7	7	7	7	7	7	7	7	7	7	7	7	7	7	High	High	High	High	High	High	High	High	High	High	High	High	High	High
G3UYL7, G3X9S1, Q8BGI4, Q8BLV7, Q8K2H3, Q9DBR2	G3X9S1, Q8BLV7, Q9DBR2	Q9DBR2	Q8BLV7	Q9DBR2	Fam13c	Protein FAM13C	FALSE	FALSE	reviewed	2	5	High	3	3	3	Mouse	FALSE	8 v 6	0.203713	0.0781711	0.152578	14 samples	0.716995	0.168802	0.0807697	0.136972	5.77873	5.47897	5.41616	5.89966	5.74147	5.59694	5.70044	5.72247	5.37504	5.24793	5.47573	5.57894	5.41278	5.66391	5.77873	5.74953	5.65249	6.09381	6.18982	5.96347	5.79181	5.7866	5.63807	5.44294	5.54226	5.80478	5.6893	5.91169	98.4	96.5	90.1	122.5	130.8	111.9	99.3	98.9	89.4	78	83.6	100.1	92.5	108	54.9	53.8	50.3	68.3	73	62.4	55.4	55.2	49.8	43.5	46.6	55.9	51.6	60.2	54.9	44.6	42.7	59.7	53.5	48.4	52	52.8	41.5	38	44.5	47.8	42.6	50.7	1	1	1	1	1	1	1	1	1	1	1	1	1	1	High	High	High	High	High	High	High	High	High	High	High	High	High	High
P97825	P97825	P97825	P97825	P97825	Jpt1	Jupiter microtubule associated homolog 1 (Hematological and neurological expressed 1 protein) [Cleaved into: Jupiter microtubule associated homolog 1, N-terminally processed]	FALSE	FALSE	reviewed	3	47	High	6	16	6	Mouse	FALSE	8 v 6	0.140325	0.120396	0.208506	14 samples	0.631106	0.164748	0.0808516	0.137078	9.95492	9.81234	9.79961	9.88783	9.53508	9.64024	9.91946	9.97082	9.94237	9.64638	9.55325	9.64368	9.67649	9.28933	9.95492	10.0831	10.0355	10.0821	9.98242	10.0077	10.0102	10.0341	10.2081	9.84046	9.6193	9.86867	9.9523	9.53858	100.1	109.3	105.8	109.3	102	103.8	104	105.7	119.3	92.4	79.3	94.2	99.9	75	992.5	1084.7	1049.5	1084	1011.6	1029.5	1031.3	1048.5	1182.9	916.8	786.5	934.9	990.7	743.7	992.5	899.1	891.2	947.4	741.9	798	968.4	1003.5	983.9	801.4	751.3	799.9	818.3	625.7	6	6	6	6	6	6	6	6	6	6	6	6	6	6	High	High	High	High	High	High	High	High	High	High	High	High	High	High
Q9R1V7	Q9R1V7	Q9R1V7	Q9R1V7	Q9R1V7	Adam23	Disintegrin and metalloproteinase domain-containing protein 23 (ADAM 23) (Metalloproteinase-like, disintegrin-like, and cysteine-rich protein 3) (MDC-3)	TRUE	TRUE	reviewed	5	20	High	16	17	16	Mouse	FALSE	8 v 6	-0.075113	0.0598471	0.12542	14 samples	0.482078	-0.075113	0.0808695	0.137078	10.1552	9.81025	9.81041	9.90132	9.63227	9.74685	10.0195	9.94822	9.92822	9.99774	10.2222	9.90207	9.88768	10.0278	10.1552	10.081	10.0462	10.0957	10.0796	10.1143	10.1102	10.0114	10.194	10.1919	10.2883	10.1271	10.1636	10.2768	101	96	93.7	97	95.9	98.2	97.9	91.5	103.8	103.6	110.8	99.1	101.6	109.9	1140.3	1083.1	1057.3	1094.2	1082.1	1108.4	1105.3	1032.1	1171.4	1169.7	1250.5	1118.3	1147	1240.6	1140.3	897.8	897.9	956.3	793.6	859.2	1037.9	987.9	974.3	1022.4	1194.5	956.8	947.3	1043.9	11	11	11	11	11	11	11	11	11	11	11	11	11	11	High	High	High	High	High	High	High	High	High	High	High	High	High	High
F6TCF9, Q60739	F6TCF9, Q60739	Q60739	Q60739	Q60739	Bag1	BAG family molecular chaperone regulator 1 (BAG-1) (Bcl-2-associated athanogene 1)	FALSE	FALSE	reviewed	5	31	High	10	13	10	Mouse	FALSE	8 v 6	0.184391	0.255241	0.36532	14 samples	0.680022	0.220731	0.0809748	0.137217	10.9674	9.90959	9.8558	9.95492	9.68317	9.76354	9.99859	10.0509	10.0928	9.96391	9.83763	9.84987	9.79636	9.70511	10.9674	10.1803	10.0917	10.1492	10.1304	10.1311	10.0893	10.1141	10.3585	10.158	9.90388	10.0749	10.0721	9.9542	171	99.1	93.2	97	95.7	95.8	93.1	94.7	112.1	97.6	81.8	92.1	92	84.7	2002.3	1160.3	1091.2	1135.6	1120.9	1121.4	1089.4	1108.3	1312.9	1142.5	958	1078.6	1076.5	992	2002.3	961.8	926.6	992.5	822.1	869.2	1023	1060.8	1092	998.7	915	922.8	889.2	834.7	10	10	10	10	10	10	10	10	10	10	10	10	10	10	High	High	High	High	High	High	High	High	High	High	High	High	High	High
A0A0A0MQC7, A2A5Y6, P10637	A0A0A0MQC7, A2A5Y6, P10637	P10637	A0A0A0MQC7	P10637	Mapt	Microtubule-associated protein tau (Neurofibrillary tangle protein) (Paired helical filament-tau) (PHF-tau)	FALSE	TRUE	reviewed	5	37	High	27	115	2	Mouse	FALSE	8 v 6	0.150513	0.0600563	0.125751	14 samples	0.481913	0.150513	0.0809886	0.137217	9.79539	9.73268	9.68773	9.75589	9.55421	9.57459	9.75104	9.77742	9.82845	9.45984	9.52376	9.55421	9.6489	9.3097	9.79539	10.0034	9.92348	9.95012	10.0014	9.94207	9.84188	9.84062	10.0942	9.6541	9.59003	9.77939	9.92466	9.5588	95.7	110.6	104.6	106.6	110.4	106	98.9	98.8	117.8	86.8	83	94.7	104.7	81.3	888.6	1026.4	971.1	989.2	1025	983.7	917.7	916.9	1093.1	805.7	770.7	878.8	971.9	754.2	888.6	850.8	824.7	864.6	751.8	762.5	861.7	877.6	909.2	704.2	736.1	751.8	802.8	634.6	1	1	1	1	1	1	1	1	1	1	1	1	1	1	High	High	High	High	High	High	High	High	High	High	High	High	High	High
A0A1Y7VJ32, Q9D8C4, Q9EQ20	Q9EQ20	Q9EQ20	Q9EQ20	Q9EQ20	Aldh6a1	Methylmalonate-semialdehyde/malonate-semialdehyde dehydrogenase [acylating], mitochondrial (MMSDH) (EC 1.2.1.27) (Aldehyde dehydrogenase family 6 member A1) (Malonate-semialdehyde dehydrogenase [acylating])	FALSE	FALSE	reviewed	5	52	High	25	35	25	Mouse	FALSE	8 v 6	-0.0421865	0.174612	0.276084	14 samples	0.624429	-0.0458451	0.0811259	0.137387	11.8335	11.5545	11.6065	11.5583	11.4945	11.4318	11.8372	11.7977	11.585	11.703	11.799	11.617	11.5713	11.6566	11.8335	11.8252	11.8423	11.7525	11.9418	11.7993	11.928	11.861	11.8507	11.8971	11.8652	11.8421	11.8472	11.9057	98.4	97.8	99	93	106	96.1	105	100.3	99.5	102.8	100.5	98.9	99.3	103.4	3649.6	3628.6	3671.8	3450.4	3934	3564	3896.6	3719.7	3693.4	3814.1	3730.5	3671.3	3684.4	3836.8	3649.6	3007.9	3118.1	3015.7	2885.2	2762.5	3658.9	3560.2	3072	3333.9	3563.3	3141	3043.1	3228.4	25	25	25	25	25	25	25	25	25	25	25	25	25	25	High	High	High	High	High	High	High	High	High	High	High	High	High	High
Q62426	Q62426	Q62426	Q62426	Q62426	Cstb	Cystatin-B (Stefin-B)	FALSE	FALSE	reviewed	4	47	High	4	4	4	Mouse	FALSE	8 v 6	0.131965	0.0690482	0.139575	14 samples	0.481723	0.131965	0.0811259	0.137387	9.6299	9.46393	9.49386	9.63336	9.48704	9.36304	9.56853	9.63608	9.61268	9.34385	9.41574	9.37352	9.4731	9.20653	9.6299	9.73471	9.72962	9.82766	9.93443	9.73047	9.65946	9.69923	9.87851	9.53799	9.4818	9.59861	9.74886	9.45553	95.6	102.8	102.4	109.6	118	102.5	97.5	100.3	113.5	89.7	86.2	93.5	103.8	84.7	792.3	852	849	908.7	978.5	849.5	808.7	831.3	941.3	743.4	715	775.3	860.4	702.1	792.3	706.2	721	794.2	717.6	658.5	759.3	795.7	782.9	649.8	683	663.3	710.7	590.8	4	4	4	4	4	4	4	4	4	4	4	4	4	4	High	High	High	High	High	High	High	High	High	High	High	High	High	High
A0A1D5RLW5, A0A1D5RM79, A0A1D5RM85, A0A1D5RMC7, A0A1D5RME4, P62717	P62717	P62717	P62717	P62717	Rpl18a	Large ribosomal subunit protein eL20 (60S ribosomal protein L18a)	FALSE	TRUE	reviewed	5	55	High	12	17	12	Mouse	FALSE	8 v 6	-0.105531	0.0608263	0.126933	14 samples	0.481676	-0.105531	0.0811599	0.137407	10.7197	10.5205	10.437	10.5736	10.1845	10.3445	10.5957	10.8029	10.4197	10.8103	10.889	10.5729	10.422	10.6291	10.7197	10.7912	10.6729	10.7679	10.6318	10.712	10.6865	10.8662	10.6855	11.0044	10.9551	10.7979	10.6978	10.8781	95.9	100.8	92.8	99.1	90.2	95.4	93.7	106.1	93.6	116.8	112.9	101.2	94.4	107	1686.4	1772.1	1632.5	1743.6	1586.7	1677.4	1648	1866.6	1646.9	2054.2	1985.3	1780.3	1661	1882.1	1686.4	1468.9	1386.3	1524	1163.7	1300.2	1547.5	1786.5	1369.8	1795.6	1896.3	1523.2	1371.9	1583.7	10	10	10	10	10	10	10	10	10	10	10	10	10	10	High	High	High	High	High	High	High	High	High	High	High	High	High	High
F7D3P0, Q9CWD8	Q9CWD8	Q9CWD8	Q9CWD8	Q9CWD8	Nubpl	Iron-sulfur cluster transfer protein NUBPL (Nucleotide-binding protein-like)	FALSE	FALSE	reviewed	3	27	High	6	6	6	Mouse	FALSE	8 v 6	-0.0708993	0.0674542	0.137131	14 samples	0.481655	-0.0708993	0.0811746	0.137407	8.3345	8.00338	8.06932	8.03727	7.89057	7.84046	8.30012	8.23745	8.00282	8.29783	8.34119	8.10224	7.98755	8.1205	8.3345	8.2738	8.30515	8.23122	8.33762	8.20799	8.39103	8.30104	8.26866	8.49225	8.40727	8.32733	8.2635	8.36982	100.7	96.6	98.7	93.8	101	92.3	104.7	98.4	96.2	112.3	105.9	100.2	95.9	103.2	322.8	309.5	316.3	300.5	323.5	295.7	335.7	315.4	308.4	360.1	339.5	321.2	307.3	330.8	322.8	256.6	268.6	262.7	237.3	229.2	315.2	301.8	256.5	314.7	324.3	274.8	253.8	278.3	4	4	4	4	4	4	4	4	4	4	4	4	4	4	High	High	High	High	High	High	High	High	High	High	High	High	High	High
Q8BG30	Q8BG30	Q8BG30	Q8BG30	Q8BG30	Nelfa	Negative elongation factor A (NELF-A) (Wolf-Hirschhorn syndrome candidate 2 homolog) (mWHSC2)	FALSE	FALSE	reviewed	5	8	High	4	4	4	Mouse	FALSE	8 v 6	-0.145752	0.0742982	0.147008	14 samples	0.48162	-0.145752	0.0812001	0.137418	6.14771	5.84298	5.76818	5.91886	5.37851	5.78921	5.90689	6.07895	5.76818	6.2817	6.1819	5.99322	5.95884	6.05094	6.14771	6.1127	6.0045	6.1127	5.82782	6.15785	5.99774	6.14364	6.03342	6.47573	6.24793	6.21723	6.23458	6.30012	99.8	97.4	90.3	97.4	79.9	100.4	89.8	99.4	92.1	125.1	106.9	104.7	105.9	110.8	70.9	69.2	64.2	69.2	56.8	71.4	63.9	70.7	65.5	89	76	74.4	75.3	78.8	70.9	57.4	54.5	60.5	41.6	55.3	60	67.6	54.5	77.8	72.6	63.7	62.2	66.3	1	1	1	1	1	1	1	1	1	1	1	1	1	1	High	High	High	High	High	High	High	High	High	High	High	High	High	High
F6ZYH6, P63080, Q8C446	F6ZYH6, P63080, Q8C446	P63080	F6ZYH6	P63080	Gabrb3	Gamma-aminobutyric acid receptor subunit beta-3 (GABA(A) receptor subunit beta-3)	TRUE	TRUE	reviewed	5	32	High	12	16	6	Mouse	FALSE	8 v 6	-0.13763	0.0606628	0.126703	14 samples	0.481505	-0.13763	0.0812833	0.137528	9.86898	9.6703	9.67066	9.76918	9.45943	9.71356	9.91528	9.90794	9.68562	10.084	10.2195	9.82734	9.59302	9.99478	9.86898	9.9409	9.90644	9.96347	9.90674	10.0811	10.006	9.97126	9.95143	10.2782	10.2857	10.0523	9.86898	10.2439	89.4	94	91.8	95.5	91.8	103.6	98.3	96	94.7	118.7	119.4	101.5	89.4	116	935.1	982.9	959.7	998.4	959.9	1083.2	1028.3	1003.8	990.1	1241.8	1248.3	1061.8	935.1	1212.6	935.1	814.8	815	872.6	704	839.6	965.6	960.7	823.5	1085.4	1192.3	908.5	772.3	1020.3	9	9	9	9	9	9	9	9	9	9	9	9	9	9	High	High	High	High	High	High	High	High	High	High	High	High	High	High
Q9JJ28	Q9JJ28	Q9JJ28	Q9JJ28	Q9JJ28	Flii	Protein flightless-1 homolog	FALSE	FALSE	reviewed	5	28	High	31	33	31	Mouse	FALSE	8 v 6	0.0435616	0.332303	0.445396	14 samples	0.738644	0.0661593	0.0813567	0.137612	11.2469	11.0357	11.0331	11.1515	10.6764	10.8417	11.1525	11.2577	11.0133	11.0072	11.0135	10.9893	10.9366	10.8526	11.2469	11.3064	11.2688	11.3457	11.1237	11.2093	11.2434	11.3209	11.279	11.2014	11.0796	11.2143	11.2124	11.1016	101.4	105.6	102.9	108.6	93.1	98.8	101.1	106.7	103.7	98.2	90.3	99.1	99	91.7	2430.3	2532.6	2467.5	2602.6	2231.4	2367.7	2424.3	2558.2	2485	2354.8	2164.2	2376	2372.9	2197.5	2430.3	2099.3	2095.5	2274.7	1636.5	1835.2	2276.4	2448.5	2066.9	2058.3	2067.2	2032.8	1959.9	1849.1	19	19	19	19	19	19	19	19	19	19	19	19	19	19	High	High	High	High	High	High	High	High	High	High	High	High	High	High
A0A087WNT9, A0A087WQ32, A0A087WS03, G3X9F1, Q9R1S3	A0A087WQ32, A0A087WS03, G3X9F1, Q9R1S3	Q9R1S3	G3X9F1	Q9R1S3	Pign	GPI ethanolamine phosphate transferase 1 (EC 2.-.-.-) (Phosphatidylinositol-glycan biosynthesis class N protein) (PIG-N)	TRUE	FALSE	reviewed	4	4	High	3	3	3	Mouse	FALSE	8 v 6	-0.530322	0.0671336	0.136704	14 samples	0.481363	-0.530322	0.0813864	0.137612	6.58646	5.57894	5.45943	5.74685	5.74953	5.07895	6.96116	6.52042	5.87774	6.04221	5.80478	5.46271	6.86171	6.91169	6.58646	5.8505	5.69488	5.94251	6.19771	5.44956	7.05202	6.58346	6.14364	6.23458	5.87283	5.6865	7.1375	7.16088	116.7	70	62.9	74.7	89.1	53	161.2	116.5	85.9	91.5	71.1	62.6	171	173.9	96.1	57.7	51.8	61.5	73.4	43.7	132.7	95.9	70.7	75.3	58.6	51.5	140.8	143.1	96.1	47.8	44	53.7	53.8	33.8	124.6	91.8	58.8	65.9	55.9	44.1	116.3	120.4	2	2	2	2	2	2	2	2	2	2	2	2	2	2	High	High	High	High	High	High	High	High	High	High	High	High	High	High
A0A0H2UKB8, D6RES0, Q8R5K2	A0A0H2UKB8, Q8R5K2	Q8R5K2	A0A0H2UKB8	Q8R5K2	Usp33	Ubiquitin carboxyl-terminal hydrolase 33 (EC 3.4.19.12) (Deubiquitinating enzyme 33) (Ubiquitin thioesterase 33) (Ubiquitin-specific-processing protease 33) (VHL-interacting deubiquitinating enzyme 1)	FALSE	FALSE	reviewed	5	9	High	7	7	7	Mouse	FALSE	8 v 6	-0.0778708	0.126916	0.216617	14 samples	0.481345	-0.0778708	0.081399	0.137612	7.53916	7.48864	7.46271	7.34252	7.15583	7.37764	7.6907	7.6703	7.41109	7.55919	7.67455	7.44626	7.37938	7.53761	7.53916	7.75956	7.69836	7.53683	7.60288	7.74551	7.78136	7.73403	7.67666	7.75355	7.74079	7.67101	7.65535	7.7866	89.9	104.7	100.3	89.7	93.9	103.7	106.3	102.8	98.8	104.2	103.3	98.4	97.4	106.6	186	216.7	207.7	185.7	194.4	214.6	220	212.9	204.6	215.8	213.9	203.8	201.6	220.8	186	179.6	176.4	162.3	142.6	166.3	206.6	203.7	170.2	188.6	204.3	174.4	166.5	185.8	3	3	3	3	3	3	3	3	3	3	3	3	3	3	High	High	High	High	High	High	High	High	High	High	High	High	High	High
A0A0G2JE89, Q6DFW5	A0A0G2JE89, Q6DFW5	Q6DFW5	Q6DFW5	Q6DFW5	Atp11b	Phospholipid-transporting ATPase IF (EC 7.6.2.1) (ATPase class VI type 11B) (P4-ATPase flippase complex alpha subunit ATP11B)	TRUE	FALSE	reviewed	5	3	High	3	3	2	Mouse	FALSE	8 v 6	-0.215616	0.0994355	0.181873	14 samples	0.616361	-0.232215	0.0814073	0.137612	4.43296	4.42626	4.24793	4.23266	4.19377	3.85798	4.45943	4.33628	4.3147	4.12102	4.8679	4.82273	4.49185	4.75489	4.43296	4.69488	4.48543	4.42626	4.64386	4.22497	4.54844	4.39917	4.57894	4.32193	4.93546	5.04876	4.76553	5.0045	87.4	104.7	90.6	87	101.1	75.6	94.6	85.2	96.5	80.6	123.6	133.7	109.9	129.7	21.6	25.9	22.4	21.5	25	18.7	23.4	21.1	23.9	20	30.6	33.1	27.2	32.1	21.6	21.5	19	18.8	18.3	14.5	22	20.2	19.9	17.4	29.2	28.3	22.5	27	1	1	1	1	1	1	1	1	1	1	1	1	1	1	High	High	High	High	High	High	High	High	High	High	High	High	High	High
Q8C3X8	Q8C3X8	Q8C3X8	Q8C3X8	Q8C3X8	Lmf2	Lipase maturation factor 2 (Transmembrane protein 112B) (Transmembrane protein 153)	TRUE	FALSE	reviewed	3	11	High	6	6	6	Mouse	FALSE	8 v 6	-0.138187	0.124251	0.213497	14 samples	0.642189	-0.140865	0.0815857	0.137882	8.0634	7.37069	7.77281	7.66959	7.32823	7.64458	7.92778	7.75689	7.68089	7.81698	8.18982	7.92422	7.82082	7.71149	8.0634	7.64169	8.00843	7.86419	7.77545	8.01179	8.01848	7.82018	7.94661	8.01123	8.25597	8.14924	8.09645	7.96058	105.9	79	101.9	92.2	86.7	102.2	102.6	89.5	97.6	102.1	121	112.4	108.3	98.6	267.5	199.7	257.5	233	219.1	258.1	259.3	226	246.7	258	305.7	283.9	273.7	249.1	267.5	165.5	218.7	203.6	160.7	200.1	243.5	216.3	205.2	225.5	292	242.9	226.1	209.6	4	4	4	4	4	4	4	4	4	4	4	4	4	4	High	High	High	High	High	High	High	High	High	High	High	High	High	High
A0A087WPT7, A0A1B0GR64, Q6P549	Q6P549	Q6P549	Q6P549	Q6P549	Inppl1	Phosphatidylinositol 3,4,5-trisphosphate 5-phosphatase 2 (EC 3.1.3.86) (Inositol polyphosphate phosphatase-like protein 1) (INPPL-1) (Protein 51C) (SH2 domain-containing inositol 5'-phosphatase 2) (SH2 domain-containing inositol phosphatase 2) (SHIP-2)	FALSE	FALSE	reviewed	5	8	High	7	7	7	Mouse	FALSE	8 v 6	0.0718046	0.194381	0.299272	14 samples	0.674416	0.087839	0.0816585	0.137957	8.3746	8.0542	7.89239	8.11946	7.73606	7.94953	8.1127	8.3147	8.0129	7.96694	8.13289	7.97671	7.87283	7.79507	8.3746	8.32508	8.12825	8.31379	8.18339	8.31696	8.20359	8.37764	8.27845	8.16088	8.19918	8.20212	8.14873	8.04439	110.1	106.4	92.8	105.6	96.4	105.8	97.8	110.3	103	94.9	97.5	97.7	94.1	87.6	331.9	320.7	279.8	318.2	290.7	318.9	294.8	332.6	310.5	286.2	293.9	294.5	283.8	264	331.9	265.8	237.6	278.1	213.2	247.2	276.8	318.4	258.3	250.2	280.7	251.9	234.4	222.1	4	4	4	4	4	4	4	4	4	4	4	4	4	4	High	High	High	High	High	High	High	High	High	High	High	High	High	High
A0A0A6YW33, E9Q131, P83882	P83882	P83882	P83882	P83882	Rpl36a	Large ribosomal subunit protein eL42 (60S ribosomal protein L36a) (60S ribosomal protein L44)	FALSE	TRUE	reviewed	5	37	High	6	13	6	Mouse	FALSE	8 v 6	-0.0726654	0.104253	0.18758	14 samples	0.613575	-0.0811181	0.0816672	0.137957	10.2765	10.1378	10.1388	10.1496	9.93089	9.97312	10.2092	10.2691	10.0518	10.3048	10.4644	10.1677	10.2079	10.3057	10.2765	10.4084	10.3745	10.3439	10.3783	10.3406	10.3	10.3324	10.3175	10.4989	10.5307	10.3927	10.4838	10.5548	91.9	100.7	98.4	96.3	98.7	96.1	93.4	95.6	94.6	107.3	109.6	99.7	106.1	111.5	1240.3	1359.1	1327.5	1299.6	1331	1296.7	1260.7	1289.3	1276.1	1447.1	1479.3	1344.4	1432	1504.2	1240.3	1126.6	1127.4	1135.9	976.1	1005.1	1183.8	1234	1061.4	1264.9	1412.9	1150.2	1182.7	1265.7	5	5	5	5	5	5	5	5	5	5	5	5	5	5	High	High	High	High	High	High	High	High	High	High	High	High	High	High
E9PUY1, O35680	O35680	O35680	O35680	O35680	Mrps12	Small ribosomal subunit protein uS12m (28S ribosomal protein S12, mitochondrial) (MRP-S12) (S12mt) (MT-RPS12)	FALSE	FALSE	reviewed	3	29	High	3	3	3	Mouse	FALSE	8 v 6	-0.0699125	0.197377	0.302375	14 samples	0.649404	-0.0844277	0.0816948	0.137972	8.4417	8.34829	8.33405	8.3906	8.31198	8.26632	8.53761	8.56186	8.38068	8.633	8.53799	8.44045	8.34518	8.50184	8.4417	8.61875	8.56986	8.58459	8.75922	8.63372	8.62863	8.62534	8.64638	8.82718	8.604	8.66569	8.62132	8.75121	86.9	98.3	95	96	108.3	99.3	98.9	98.7	100.2	113.5	97.3	101.5	98.4	107.7	347.7	393.1	380	383.9	433.3	397.2	395.8	394.9	400.7	454.2	389.1	406.1	393.8	430.9	347.7	325.9	322.7	335.6	317.8	307.9	371.6	377.9	333.3	397	371.7	347.4	325.2	362.5	3	3	3	3	3	3	3	3	3	3	3	3	3	3	High	High	High	High	High	High	High	High	High	High	High	High	High	High
A0A5F8MPS1, A0A668KM66, Q8BJ52	A0A5F8MPS1, A0A668KM66, Q8BJ52	Q8BJ52	A0A668KM66	Q8BJ52	Plppr5	Phospholipid phosphatase-related protein type 5 (Lipid phosphate phosphatase-related protein type 5) (Plasticity-related gene 5 protein) (PRG-5)	TRUE	FALSE	reviewed	4	2	Medium	1	1	1	Mouse	FALSE	8 v 6	-0.151293	0.074995	0.14807	14 samples	0.627243	-0.147949	0.0817167	0.137977	5.97269	5.44956	5.75756	5.79442	5.40599	5.40259	6.03782	5.76022	5.66107	5.84549	6.3345	5.76818	5.71149	5.7252	5.97269	5.72247	5.99322	5.98868	5.853	5.76818	6.12722	5.82528	5.92837	6.04002	6.39917	5.99322	5.98641	5.97499	99.6	83.7	101.1	100.6	91.7	86.5	110.9	89.9	96.5	104.3	133.9	101	100.6	99.7	62.8	52.8	63.7	63.5	57.8	54.5	69.9	56.7	60.9	65.8	84.4	63.7	63.4	62.9	62.8	43.7	54.1	55.5	42.4	42.3	65.7	54.2	50.6	57.5	80.7	54.5	52.4	52.9	1	1	1	1	1	1	1	1	1	1	1	1	1	1	High	High	High	High	High	High	High	High	High	High	High	High	High	High
D3Z1B4, P70158	P70158	P70158	P70158	P70158	Smpdl3a	Cyclic GMP-AMP phosphodiesterase SMPDL3A (2',3'-cGAMP phosphodiesterase SMPDL3A) (EC 3.1.4.-) (Acid sphingomyelinase-like phosphodiesterase 3a) (ASM-like phosphodiesterase 3a) (EC 3.6.1.15)	FALSE	FALSE	reviewed	5	14	High	6	6	6	Mouse	FALSE	8 v 6	-0.0673318	0.0808194	0.156441	14 samples	0.599845	-0.0643637	0.0817775	0.138049	8.45409	8.2182	8.13031	8.18636	8.06016	7.99548	8.39446	8.46638	8.20261	8.40216	8.48784	8.17193	8.21335	8.18289	8.45409	8.48905	8.36588	8.38068	8.5074	8.36282	8.48543	8.52982	8.46842	8.59619	8.55382	8.39703	8.48905	8.43212	99.1	101.5	93.2	94.2	102.9	93	101.3	104.5	100.1	109.4	106.2	95.3	101.6	97.6	350.7	359.3	329.9	333.3	363.9	329.2	358.4	369.6	354.2	387	375.8	337.1	359.3	345.4	350.7	297.8	280.2	291.3	266.9	255.2	336.5	353.7	294.6	338.3	359	288.4	296.8	290.6	4	4	4	4	4	4	4	4	4	4	4	4	4	4	High	High	High	High	High	High	High	High	High	High	High	High	High	High
Q8CBY0	Q8CBY0	Q8CBY0	Q8CBY0	Q8CBY0	Gatc	Glutamyl-tRNA(Gln) amidotransferase subunit C, mitochondrial (Glu-AdT subunit C) (EC 6.3.5.-)	FALSE	FALSE	reviewed	3	35	High	4	4	4	Mouse	FALSE	8 v 6	-0.0715014	0.31847	0.431306	14 samples	0.771513	-0.0931015	0.0820539	0.138454	7.53761	7.35138	7.1467	7.3505	7.30287	7.38024	7.60807	7.56529	7.5947	7.45861	7.57516	7.27891	7.36894	7.4733	7.53761	7.62205	7.38284	7.54458	7.7502	7.74819	7.69905	7.62863	7.85985	7.65249	7.64097	7.50462	7.64458	7.72247	92.9	98.6	83.5	93.4	107.7	107.5	103.9	99	116.2	100.7	99.9	90.8	100.1	105.6	185.8	197	166.9	186.7	215.3	215	207.8	197.9	232.3	201.2	199.6	181.6	200.1	211.2	185.8	163.3	141.7	163.2	157.9	166.6	195.1	189.4	193.3	175.9	190.7	155.3	165.3	177.7	3	3	3	3	3	3	3	3	3	3	3	3	3	3	High	High	High	High	High	High	High	High	High	High	High	High	High	High
Q2EMV9	Q2EMV9	Q2EMV9	Q2EMV9	Q2EMV9	Parp14	Protein mono-ADP-ribosyltransferase PARP14 (EC 2.4.2.-) (ADP-ribosyltransferase diphtheria toxin-like 8) (ARTD8) (Collaborator of STAT6) (CoaSt6) (Poly [ADP-ribose] polymerase 14) (PARP-14)	FALSE	FALSE	reviewed	5	1	Medium	2	2	1	Mouse	FALSE	8 v 6	0.178915	0.0626196	0.129797	14 samples	0.480443	0.178915	0.0820549	0.138454	6.12928	5.91409	6.03122	5.88509	5.91169	5.94953	5.77873	5.90448	6.09381	5.99774	5.88996	5.7866	5.97728	5.48864	6.12928	6.18587	6.26679	6.07895	6.35931	6.31651	5.8679	5.96809	6.36107	6.19377	5.95652	6.01123	6.25361	5.73877	99.8	103.8	109.7	96.4	117.1	113.6	83.3	89.3	117.1	104.3	88.6	91.9	108.8	76.2	70	72.8	77	67.6	82.1	79.7	58.4	62.6	82.2	73.2	62.1	64.5	76.3	53.4	70	60.3	65.4	59.1	60.2	61.8	54.9	59.9	68.3	63.9	59.3	55.2	63	44.9	1	1	1	1	1	1	1	1	1	1	1	1	1	1	High	High	High	High	High	High	High	High	High	High	High	High	High	High
A0A0R4J1B5, D3YVI1, Q99PQ1	A0A0R4J1B5, D3YVI1, Q99PQ1	Q99PQ1	D3YVI1	Q99PQ1	Trim12a	Tripartite motif-containing protein 12A	FALSE	FALSE	reviewed	5	3	Medium	1	1	1	Mouse	FALSE	8 v 6	0.165583	0.0760213	0.149618	14 samples	0.480377	0.165583	0.0821031	0.138503	5.89966	5.76553	5.50779	5.82273	5.62059	5.79181	6	5.61176	5.52669	5.41278	5.853	5.72792	5.62352	5.39232	5.89966	6.03562	5.74416	6.01792	6.06824	6.15987	6.0917	5.67525	5.79181	5.60585	5.91886	5.95187	5.89966	5.64097	99.8	109.7	89.5	108.3	112.1	119.5	114	85.3	92.6	81.4	101.2	103.5	99.8	83.4	59.7	65.6	53.6	64.8	67.1	71.5	68.2	51.1	55.4	48.7	60.5	61.9	59.7	49.9	59.7	54.4	45.5	56.6	49.2	55.4	64	48.9	46.1	42.6	57.8	53	49.3	42	1	1	1	1	1	1	1	1	1	1	1	1	1	1	High	High	High	High	High	High	High	High	High	High	High	High	High	High
A0A1Y7VL95, A0A1Y7VMA0, Q9JI75	A0A1Y7VMA0, Q9JI75	Q9JI75	A0A1Y7VMA0	Q9JI75	Nqo2	Ribosyldihydronicotinamide dehydrogenase [quinone] (EC 1.10.5.1) (NRH dehydrogenase [quinone] 2) (NRH:quinone oxidoreductase 2) (Quinone reductase 2) (QR2)	FALSE	FALSE	reviewed	5	8	High	2	2	2	Mouse	FALSE	8 v 6	0.0686298	0.0857063	0.162961	14 samples	0.479963	0.0686298	0.0824049	0.138981	7.15482	7.04221	6.98868	7.10329	6.88996	6.92719	7.13853	7.21529	6.80478	6.96	7.16591	7.03892	6.91648	6.94017	7.15482	7.31288	7.22497	7.29737	7.33628	7.29462	7.22882	7.27891	7.07146	7.15381	7.2317	7.26491	7.19279	7.18982	94.8	105.7	99.5	104.6	107.5	104.4	99.7	103.3	89.4	94.7	99.9	102.2	97.2	97.1	142.5	159	149.6	157.3	161.6	157	150	155.3	134.5	142.4	150.3	153.8	146.3	146	142.5	131.8	127	137.5	118.6	121.7	140.9	148.6	111.8	124.5	143.6	131.5	120.8	122.8	2	2	2	2	2	2	2	2	2	2	2	2	2	2	High	High	High	High	High	High	High	High	High	High	High	High	High	High
Q8C863	Q8C863	Q8C863	Q8C863	Q8C863	Itch	E3 ubiquitin-protein ligase Itchy (EC 2.3.2.26) (HECT-type E3 ubiquitin transferase Itchy homolog)	FALSE	FALSE	reviewed	5	16	High	12	15	8	Mouse	FALSE	8 v 6	-0.0681102	0.0919881	0.171557	14 samples	0.523895	-0.066906	0.0826356	0.139338	9.19426	8.76089	8.88081	8.95652	8.60028	8.64313	8.96636	9.12257	8.87375	9.03535	9.08375	8.91439	8.96434	8.89026	9.19426	9.03177	9.1166	9.15076	9.04767	9.01067	9.05691	9.18587	9.1393	9.2293	9.15	9.13955	9.24031	9.1393	104.4	93.2	98.9	101.3	94.3	91.9	94.9	103.8	100.5	106.9	101.2	100.5	107.8	100.5	585.8	523.4	555.1	568.4	529.2	515.8	532.6	582.4	563.9	600.2	568.1	564	604.8	563.9	585.8	433.8	471.4	496.8	388.1	399.8	500.2	557.4	469.1	524.7	542.6	482.5	499.5	474.5	6	6	6	6	6	6	6	6	6	6	6	6	6	6	High	High	High	High	High	High	High	High	High	High	High	High	High	High
A0A0U1RNG5, A0A0U1RPU3, Q9JKF1	Q9JKF1	Q9JKF1	Q9JKF1	Q9JKF1	Iqgap1	Ras GTPase-activating-like protein IQGAP1	FALSE	FALSE	reviewed	5	31	High	39	41	38	Mouse	FALSE	8 v 6	-0.120491	0.102135	0.184938	14 samples	0.564715	-0.124993	0.0826673	0.13936	11.0165	10.6595	10.707	10.6661	10.7591	10.5289	10.9108	10.9117	10.7097	10.8846	11.1417	11.0279	10.988	10.7633	11.0165	10.9301	10.9428	10.8605	11.2064	10.8964	11.0016	10.9749	10.9754	11.0787	11.2078	11.253	11.2639	11.0123	97.7	92	92.8	87.7	111.4	89.9	96.7	94.9	94.9	102	111.5	115.1	116	97.4	2071.6	1951.2	1968.4	1859.2	2363	1906.1	2050.3	2012.7	2013.4	2162.8	2365.3	2440.5	2459	2065.6	2071.6	1617.4	1671.6	1624.9	1733	1477.5	1925.2	1926.4	1674.7	1890.5	2259.3	2088	2031	1738.1	21	21	21	21	21	21	21	21	21	21	21	21	21	21	High	High	High	High	High	High	High	High	High	High	High	High	High	High
A2ANR6, Q60737, Q6NSS6	Q60737	Q60737	Q60737	Q60737	Csnk2a1	Casein kinase II subunit alpha (CK II alpha) (EC 2.7.11.1)	FALSE	FALSE	reviewed	5	48	High	15	21	15	Mouse	FALSE	8 v 6	0.0428944	0.254329	0.364297	14 samples	0.710081	0.0607586	0.0827362	0.139444	10.844	10.533	10.6296	10.6506	10.2698	10.4358	10.7121	10.8185	10.6017	10.525	10.6795	10.5605	10.4398	10.3941	10.844	10.8037	10.8654	10.8449	10.7172	10.8033	10.8029	10.8818	10.8674	10.7192	10.7457	10.7855	10.7157	10.6432	103.8	100.9	105.4	103.9	95.1	100.9	100.9	106.6	105.5	95.2	97	99.7	95	90.3	1838.1	1787.5	1865.6	1839.2	1683.4	1787	1786.5	1886.9	1868.2	1685.8	1717	1765.1	1681.7	1599.3	1838.1	1481.7	1584.3	1607.5	1234.6	1385.1	1677.5	1805.9	1553.9	1473.5	1640	1510.2	1389	1345.7	12	12	12	12	12	12	12	12	12	12	12	12	12	12	High	High	High	High	High	High	High	High	High	High	High	High	High	High
G3X9J0, S4R1S0, S4R1U8, S4R2N4	G3X9J0	G3X9J0	G3X9J0	G3X9J0	Sipa1l3	Signal-induced proliferation-associated 1-like protein 3 (SIPA1-like protein 3) (SPA-1-like protein 3)	FALSE	FALSE	reviewed	5	18	High	26	29	24	Mouse	FALSE	8 v 6	-0.046144	0.341734	0.454989	14 samples	0.728742	-0.0687352	0.0827992	0.139519	10.4164	10.2174	10.2755	10.3088	10.0807	10.3296	10.4361	10.4627	10.2394	10.4708	10.4733	10.3825	10.2276	10.4386	10.4164	10.488	10.5113	10.5031	10.528	10.6971	10.5269	10.5259	10.5051	10.6649	10.5394	10.6076	10.5035	10.6876	91	95.6	97.2	96.6	98.3	110.5	98.2	98.2	96.8	108.1	99.1	103.9	96.7	109.8	1366.6	1436.2	1459.5	1451.3	1476.5	1660.2	1475.4	1474.4	1453.3	1623.5	1488.3	1560.3	1451.7	1649.3	1366.6	1190.5	1239.5	1268.4	1082.9	1286.8	1385.4	1411.2	1208.8	1419.1	1421.6	1334.9	1199	1387.8	13	13	13	13	13	13	13	13	13	13	13	13	13	13	High	High	High	High	High	High	High	High	High	High	High	High	High	High
A3KGR9	A3KGR9	A3KGR9	A3KGR9	A3KGR9	H13	Histocompatibility 13	TRUE	FALSE	unreviewed	2	21	High	5	9	2	Mouse	FALSE	8 v 6	-0.164539	0.0749677	0.148056	14 samples	0.479383	-0.164539	0.0828297	0.139538	6.8009	6.39575	6.34696	6.74012	6.29278	6.56224	6.80993	6.77083	6.46923	6.8936	7.09276	6.8392	6.41954	6.79442	6.8009	6.66676	6.58195	6.93428	6.73877	6.92955	6.90087	6.83415	6.73471	7.08746	7.15886	7.06393	6.69488	7.04439	94.7	86.3	81.4	103.9	90.7	103.5	101.5	96.9	90.5	115.5	121.4	113.6	88	112.1	111.5	101.6	95.8	122.3	106.8	121.9	119.5	114.1	106.5	136	142.9	133.8	103.6	132	111.5	84.2	81.4	106.9	78.4	94.5	112.2	109.2	88.6	118.9	136.5	114.5	85.6	111	2	2	2	2	2	2	2	2	2	2	2	2	2	2	High	High	High	High	High	High	High	High	High	High	High	High	High	High
A0A1Y7VM39, A0A1Y7VNA1, Q3TZZ7	Q3TZZ7	Q3TZZ7	Q3TZZ7	Q3TZZ7	Esyt2	Extended synaptotagmin-2 (E-Syt2)	TRUE	FALSE	reviewed	5	33	High	23	23	22	Mouse	FALSE	8 v 6	-0.0666752	0.124568	0.213696	14 samples	0.515739	-0.0687212	0.0829643	0.139716	10.3057	10.1621	10.1193	10.2556	9.886	10.1599	10.3523	10.3652	10.1768	10.3147	10.4145	10.2213	10.142	10.3226	10.3057	10.4329	10.3552	10.4499	10.3333	10.5274	10.443	10.4285	10.4425	10.5088	10.4806	10.4464	10.4177	10.5717	91.1	99.5	94.3	100.6	92.8	106.2	100.2	99.2	100.1	104.8	102.8	100.4	98.4	109.5	1265.7	1382.3	1309.9	1398.7	1290.1	1475.9	1392.1	1378.1	1391.6	1457	1428.8	1395.3	1367.9	1521.9	1265.7	1145.8	1112.3	1222.5	946.2	1144	1307.2	1319	1157.5	1273.6	1364.8	1193.8	1129.9	1280.6	14	14	14	14	14	14	14	14	14	14	14	14	14	14	High	High	High	High	High	High	High	High	High	High	High	High	High	High
Q99PP2	Q99PP2	Q99PP2	Q99PP2	Q99PP2	Znf318	Zinc finger protein 318 (Testicular zinc finger protein)	FALSE	FALSE	reviewed	5	1	High	2	2	2	Mouse	FALSE	8 v 6	-0.163023	0.238971	0.348432	14 samples	0.777766	-0.195078	0.0829727	0.139716	5.41954	5.54226	5.78136	5.75756	5.45615	5.52669	5.61176	5.56071	5.43962	6.03122	6.03122	6.05961	6.02015	5.7866	5.41954	5.81506	6.01569	5.95187	5.90207	5.89482	5.70321	5.62352	5.70598	6.22497	6.09592	6.28355	6.29462	6.03782	69.4	91.2	104.9	100.3	97	96.4	84.4	79.9	84.6	121.2	110.9	126.3	127.3	106.4	42.8	56.3	64.7	61.9	59.8	59.5	52.1	49.3	52.2	74.8	68.4	77.9	78.5	65.7	42.8	46.6	55	54.1	43.9	46.1	48.9	47.2	43.4	65.4	65.4	66.7	64.9	55.2	2	2	2	2	2	2	2	2	2	2	2	2	2	2	High	High	High	High	High	High	High	High	High	High	High	High	High	High
Q5SS83, Q60634	Q60634	Q60634	Q60634	Q60634	Flot2	Flotillin-2 (Epidermal surface antigen) (ESA) (Membrane component chromosome 17 surface marker 1 homolog)	FALSE	TRUE	reviewed	5	70	High	32	46	32	Mouse	FALSE	8 v 6	-0.0836544	0.113508	0.199576	14 samples	0.610096	-0.0969259	0.082995	0.139722	12.1883	11.9168	11.8898	11.9718	11.7114	11.9095	12.1204	12.0858	11.8646	12.1801	12.2736	12.0527	11.9025	12.2304	12.1883	12.1875	12.1256	12.166	12.1587	12.277	12.2112	12.1491	12.1304	12.3743	12.3398	12.2778	12.1784	12.4794	96.8	96.7	92.7	95.3	94.8	102.9	98.3	94.2	93	110.1	107.5	103	96.1	118.4	4667.1	4664.6	4468.7	4595.6	4572.4	4963.1	4741.8	4541.9	4483.4	5309.1	5183.8	4965.7	4635	5710.6	4667.1	3866.6	3794.9	4016.6	3353.4	3847	4452.6	4347.1	3729.1	4640.7	4951.4	4248.5	3828.3	4805.1	28	28	28	28	28	28	28	28	28	28	28	28	28	28	High	High	High	High	High	High	High	High	High	High	High	High	High	High
D3YU89, D3Z1U0, E9QL53, F6SBR5, P49025	D3YU89, E9QL53, P49025	P49025	P49025	P49025	Cit	Citron Rho-interacting kinase (CRIK) (EC 2.7.11.1) (Rho-interacting, serine/threonine-protein kinase 21)	FALSE	FALSE	reviewed	5	3	High	7	7	7	Mouse	FALSE	8 v 6	0.0934437	0.115573	0.202055	14 samples	0.478925	0.0934437	0.0831663	0.139978	7.74079	7.59917	7.46352	7.53838	7.47735	7.24888	7.62717	7.62936	7.31741	7.55228	7.50064	7.40003	7.47816	7.4271	7.74079	7.86975	7.69905	7.73268	7.92481	7.61618	7.71836	7.69279	7.58346	7.74685	7.56682	7.62498	7.75355	7.67666	101.9	111.4	99	101.3	115.8	93.5	100.3	98.5	91.4	102.3	90.3	94.1	102.8	97.5	213.9	233.9	207.8	212.7	243	196.2	210.6	206.9	191.8	214.8	189.6	197.4	215.8	204.6	213.9	193.9	176.5	185.9	178.2	152.1	197.7	198	159.5	187.7	181.1	168.9	178.3	172.1	3	3	3	3	3	3	3	3	3	3	3	3	3	3	High	High	High	High	High	High	High	High	High	High	High	High	High	High
D6REH1, P42925, Q5D073	D6REH1, P42925, Q5D073	P42925	D6REH1	P42925	Pxmp2	Peroxisomal membrane protein 2 (22 kDa peroxisomal membrane protein)	TRUE	FALSE	reviewed	3	9	Medium	2	2	2	Mouse	FALSE	8 v 6	-0.157757	0.084518	0.161446	14 samples	0.725531	-0.128938	0.0832652	0.140113	7.75822	7.41532	7.35138	7.48945	6.9507	6.97154	7.62644	7.64241	7.38198	7.70874	7.79831	7.55152	7.26866	7.45615	7.75822	7.6858	7.58721	7.6837	7.39746	7.33896	7.71699	7.70598	7.64746	7.90328	7.86419	7.7761	7.54458	7.70529	106.1	100.9	94.2	100.7	82.6	79.3	103.1	102.3	98.2	117.3	114.2	107.4	91.5	102.2	216.5	205.9	192.3	205.6	168.6	161.9	210.4	208.8	200.5	239.4	233	219.2	186.7	208.7	216.5	170.7	163.3	179.7	123.7	125.5	197.6	199.8	166.8	209.2	222.6	187.6	154.2	175.6	2	2	2	2	2	2	2	2	2	2	2	2	2	2	High	High	High	High	High	High	High	High	High	High	High	High	High	High
P62267	P62267	P62267	P62267	P62267	Rps23	Small ribosomal subunit protein uS12 (40S ribosomal protein S23)	FALSE	TRUE	reviewed	5	38	High	8	12	7	Mouse	FALSE	8 v 6	-0.0929086	0.0691647	0.139726	14 samples	0.478765	-0.0929086	0.0832844	0.140113	10.6035	10.256	10.1983	10.3245	9.97714	10.0711	10.4447	10.4526	10.1173	10.4815	10.5388	10.4308	10.329	10.4472	10.6035	10.5267	10.4342	10.5188	10.4245	10.4387	10.5356	10.5158	10.3829	10.6756	10.6049	10.6558	10.6049	10.6962	104	98.6	92.5	98	91.8	92.7	99.2	97.8	89.2	109.3	104.1	107.8	104.1	110.9	1555.9	1475.2	1383.6	1467.1	1374.3	1387.9	1484.3	1464.1	1335.3	1635.6	1557.4	1613.3	1557.4	1659.1	1555.9	1222.8	1174.9	1282.3	1007.9	1075.7	1393.7	1401.3	1110.7	1429.7	1487.6	1380.3	1286.3	1396.1	7	7	7	7	7	7	7	7	7	7	7	7	7	7	High	High	High	High	High	High	High	High	High	High	High	High	High	High
A0A0G2JDV8, A0A0G2JFC8, A0A0G2JFG3, A0A0G2JFI6, A0A1L1SUB2, Q08091, Q9DAW9	Q9DAW9	Q9DAW9	Q9DAW9	Q9DAW9	Cnn3	Calponin-3 (Calponin, acidic isoform)	FALSE	TRUE	reviewed	4	41	High	12	21	10	Mouse	FALSE	8 v 6	0.0798889	0.064192	0.132316	14 samples	0.47866	0.0798889	0.0833616	0.140152	11.1003	10.804	10.7863	10.9369	10.7137	10.7722	10.991	11.0206	10.869	10.813	10.8098	10.8291	10.7912	10.6459	11.1003	11.0747	11.0221	11.1311	11.1611	11.1398	11.0818	11.0839	11.1347	11.0071	10.876	11.0541	11.067	10.895	102.7	100.9	97.3	104.9	107.1	105.6	101.4	101.6	105.2	96.3	87.9	99.5	100.4	89.1	2195.5	2156.8	2079.6	2242.9	2289.9	2256.4	2167.5	2170.6	2248.5	2058.1	1879.3	2126.3	2145.4	1904.3	2195.5	1787.8	1766	1960.3	1679.4	1748.9	2035.3	2077.5	1870.2	1799	1795.1	1819.2	1772	1602.3	13	13	13	13	13	13	13	13	13	13	13	13	13	13	High	High	High	High	High	High	High	High	High	High	High	High	High	High
A0A0A6YWU9, Q6DFY8	Q6DFY8	Q6DFY8	Q6DFY8	Q6DFY8	Brinp2	BMP/retinoic acid-inducible neural-specific protein 2	FALSE	FALSE	reviewed	4	12	High	9	9	6	Mouse	FALSE	8 v 6	-0.120624	0.0801844	0.155537	14 samples	0.478653	-0.120624	0.0833669	0.140152	8.85953	8.44253	8.32553	8.52199	8.14568	8.40429	8.67313	8.64602	8.5306	8.69488	8.74685	8.6435	8.40003	8.8205	8.85953	8.71321	8.56148	8.71631	8.59283	8.77182	8.76388	8.70943	8.79636	8.88905	8.81282	8.86851	8.6756	9.06958	105.9	95.7	86.1	95.9	88	99.6	99.1	95.4	101.4	108.1	102.5	106.6	93.2	122.5	464.5	419.7	377.8	420.6	386.1	437.1	434.7	418.6	444.6	474.1	449.7	467.4	408.9	537.3	464.5	347.9	320.8	367.6	283.2	338.8	408.2	400.6	369.8	414.4	429.6	399.9	337.8	452.1	5	5	5	5	5	5	5	5	5	5	5	5	5	5	High	High	High	High	High	High	High	High	High	High	High	High	High	High
A0A0J9YV95, P54320	P54320	P54320	P54320	P54320	Eln	Elastin (Tropoelastin)	FALSE	FALSE	reviewed	5	9	High	3	3	3	Mouse	FALSE	8 v 6	0.205401	0.0910837	0.170471	14 samples	0.504858	0.205312	0.0833949	0.140152	8.24935	8.14262	7.75622	7.9847	7.88874	8.24603	7.69209	8.15684	8.1179	8.05039	8.05311	7.83099	7.74349	7.65964	8.24935	8.4132	7.99209	8.17891	8.33584	8.61361	7.78267	8.22014	8.3837	8.2446	8.11946	8.05582	8.01903	7.90869	103.8	116.3	86.9	98.8	110.2	133.6	75.1	101.7	113.9	103.5	94.9	90.8	88.5	82	304.3	340.9	254.6	289.8	323.1	391.7	220.2	298.2	334	303.3	278.1	266.1	259.4	240.3	304.3	282.6	216.2	253.3	237	303.6	206.8	285.4	277.8	265.1	265.6	227.7	214.3	202.2	1	1	1	1	1	1	1	1	1	1	1	1	1	1	High	High	High	High	High	High	High	High	High	High	High	High	High	High
Q61249	Q61249	Q61249	Q61249	Q61249	Igbp1	Immunoglobulin-binding protein 1 (Alpha4 phosphoprotein) (CD79a-binding protein 1) (Lymphocyte signal transduction molecule alpha 4) (Protein phosphatase 2/4/6 regulatory subunit) (p52)	FALSE	FALSE	reviewed	5	32	High	8	11	8	Mouse	FALSE	8 v 6	0.0986216	0.114258	0.200609	14 samples	0.606363	0.110437	0.0834102	0.140152	9.30766	9.03452	9.19623	9.2396	8.96982	8.84706	9.14109	9.2884	9.1576	8.9655	9.14185	9.07788	9.05121	8.77083	9.30766	9.30515	9.43192	9.43379	9.41722	9.21456	9.23194	9.3516	9.42354	9.15962	9.20799	9.3031	9.3271	9.01987	100.5	100.4	109.6	109.7	108.5	94.3	95.4	103.7	108.9	90.7	93.8	100.2	101.9	82.4	633.7	632.6	690.7	691.6	683.7	594.1	601.3	653.3	686.7	571.9	591.4	631.7	642.3	519.1	633.7	524.4	586.6	604.5	501.4	460.5	564.6	625.3	571.1	499.9	564.9	540.4	530.5	436.8	5	5	5	5	5	5	5	5	5	5	5	5	5	5	High	High	High	High	High	High	High	High	High	High	High	High	High	High
A0A140LHY7, A0A140LIW6, Q8BH76, Q9EQ28	A0A140LHY7, A0A140LIW6, Q8BH76, Q9EQ28	Q9EQ28	A0A140LHY7	Q9EQ28	Pold3	DNA polymerase delta subunit 3 (DNA polymerase delta subunit p66)	FALSE	FALSE	reviewed	5	4	High	2	3	2	Mouse	FALSE	8 v 6	-0.0961669	0.229114	0.337517	14 samples	0.679453	-0.123136	0.0834231	0.140152	6.58195	6.3837	6.55612	6.6279	6.53138	6.50462	6.66249	6.66818	6.60437	6.81506	6.95652	6.48864	6.71287	6.70598	6.58195	6.65535	6.79181	6.82273	6.97957	6.87283	6.75355	6.73064	6.87036	7.00899	7.02237	6.71287	6.98868	6.9542	83.3	87.6	96.4	98.4	109.7	101.9	93.8	92.4	101.7	112	113.1	91.3	110.4	107.9	95.8	100.8	110.8	113.2	126.2	117.2	107.9	106.2	117	128.8	130	104.9	127	124	95.8	83.5	94.1	98.9	92.5	90.8	101.3	101.7	97.3	112.6	124.2	89.8	104.9	104.4	2	2	2	2	2	2	2	2	2	2	2	2	2	2	High	High	High	High	High	High	High	High	High	High	High	High	High	High
A0A0R4J1E8, A0A2I3BPH0, A0A2I3BQ56, A0A2I3BQN9, A0A571BEN9, Q6P8M1	Q6P8M1	Q6P8M1	Q6P8M1	Q6P8M1	Tatdn1	Deoxyribonuclease TATDN1 (EC 3.1.21.-)	FALSE	FALSE	reviewed	2	31	High	8	9	8	Mouse	FALSE	8 v 6	0.0492581	0.287856	0.399043	14 samples	0.746093	0.0736883	0.0834349	0.140152	8.24982	8.0129	7.98185	8.03562	7.72792	7.84549	8.10329	8.31107	7.97785	8.00225	8.02459	7.93605	7.92244	7.72383	8.24982	8.28355	8.21772	8.22978	8.17493	8.21286	8.19377	8.37417	8.24365	8.19623	8.09064	8.16088	8.1982	7.97327	103.3	105.8	101.1	101.9	98.1	100.7	99.4	112.6	102.9	99.6	92.5	97.2	99.7	85.3	304.4	311.6	297.7	300.2	289	296.7	292.8	331.8	303.1	293.3	272.6	286.2	293.7	251.3	304.4	258.3	252.8	262.4	212	230	275	317.6	252.1	256.4	260.4	244.9	242.6	211.4	4	4	4	4	4	4	4	4	4	4	4	4	4	4	High	High	High	High	High	High	High	High	High	High	High	High	High	High
Q80VP5	Q80VP5	Q80VP5	Q80VP5	Q80VP5	Mtrfr	Mitochondrial translation release factor in rescue	FALSE	FALSE	reviewed	4	25	High	4	4	4	Mouse	FALSE	8 v 6	-0.111145	0.147259	0.242506	14 samples	0.609654	-0.126134	0.08344	0.140152	8.60511	8.32867	8.2465	8.27984	8.26679	8.46189	8.55267	8.43003	8.51885	8.71459	8.67525	8.56605	8.41024	8.53099	8.60511	8.59917	8.4822	8.47411	8.7139	8.82941	8.6435	8.49305	8.78463	8.90869	8.74113	8.79084	8.6858	8.78005	94.5	94.1	86.8	86.3	101.9	110.4	97	87.4	107	116.6	103.8	107.5	99.9	106.7	389.4	387.8	357.6	355.6	419.9	454.9	399.9	360.3	441	480.6	427.9	442.9	411.8	439.6	389.4	321.5	303.7	310.8	308	352.6	375.5	344.9	366.8	420.1	408.8	379	340.2	369.9	3	3	3	3	3	3	3	3	3	3	3	3	3	3	High	High	High	High	High	High	High	High	High	High	High	High	High	High
D6RFR3, Q80VM5	Q80VM5	Q80VM5	Q80VM5	Q80VM5	Dpp6	Dipeptidyl aminopeptidase-like protein 6 (Dipeptidyl peptidase 6) (Dipeptidyl peptidase VI)	TRUE	FALSE	unreviewed	2	39	High	31	40	2	Mouse	FALSE	8 v 6	-0.0779085	0.229793	0.338247	14 samples	0.717136	-0.105158	0.0835169	0.140249	7.82146	7.6489	7.76951	7.7761	7.50779	7.67666	7.89239	7.72792	7.63081	7.91827	8.08375	7.74147	7.81826	8.00056	7.82146	7.91946	8.00562	7.96982	7.95478	8.04385	7.98299	7.79116	7.89664	8.11218	8.14975	7.96636	8.09434	8.24982	88.2	94.4	100.2	97.8	96.8	102.9	98.7	86.4	93	107.9	110.8	97.6	106.6	118.7	226.2	242.1	257	250.7	248.1	263.9	253	221.5	238.3	276.7	284	250.1	273.3	304.4	226.2	200.7	218.2	219.2	182	204.6	237.6	212	198.2	241.9	271.3	214	225.7	256.1	2	2	2	2	2	2	2	2	2	2	2	2	2	2	High	High	High	High	High	High	High	High	High	High	High	High	High	High
B0QZJ6, B1ARG5, E9Q7Y2, F6WYN6, Q5F2C5, Q5ICG5, Q8BYJ0, Q8C028, Q8R1X1, Q91WC3	Q91WC3	Q91WC3	Q91WC3	Q91WC3	Acsl6	Long-chain-fatty-acid--CoA ligase 6 (EC 6.2.1.3) (Arachidonate--CoA ligase) (EC 6.2.1.15) (Long-chain acyl-CoA synthetase 6) (LACS 6)	TRUE	FALSE	reviewed	5	56	High	33	45	33	Mouse	FALSE	8 v 6	-0.0623494	0.161958	0.260335	14 samples	0.654362	-0.0780239	0.0835388	0.140254	11.8794	11.6484	11.6687	11.7066	11.4614	11.6613	11.886	11.8265	11.5898	11.8462	12.0211	11.7686	11.6273	11.8919	11.8794	11.919	11.9045	11.9009	11.9087	12.0288	11.9767	11.8897	11.8555	12.0403	12.0872	11.9937	11.9031	12.141	94.5	97.1	96.1	95.9	96.4	104.8	101.1	95.1	92.9	105.6	109.1	102.2	96	113.2	3767.6	3872.4	3833.6	3824.1	3844.9	4178.7	4030.5	3794.6	3705.7	4212.1	4351.3	4078.1	3830	4516.4	3767.6	3210	3255.5	3342.3	2819.8	3238.9	3784.7	3631.9	3082.3	3681.8	4156.3	3489.1	3163.4	3800.3	30	30	30	30	30	30	30	30	30	30	30	30	30	30	High	High	High	High	High	High	High	High	High	High	High	High	High	High
S4R2T7	S4R2T7	S4R2T7	S4R2T7	S4R2T7	Ank2	Ankyrin 2, brain	FALSE	FALSE	unreviewed	1	58	High	56	93	7	Mouse	FALSE	8 v 6	-0.0602693	0.164213	0.26294	14 samples	0.722164	-0.0648365	0.0835703	0.140275	10.2981	10.0572	9.97039	10.0063	9.88631	10.0176	10.3625	10.2963	9.99209	10.2771	10.2646	10.0553	10.0378	10.1016	10.2981	10.3278	10.2062	10.2007	10.3336	10.3852	10.4533	10.3596	10.2579	10.4712	10.3308	10.2804	10.3137	10.3506	97.9	100	91.9	91.5	100.4	104	109	102.2	95.2	110.4	100.2	96.7	99	101.6	1259	1285.2	1181.3	1176.8	1290.4	1337.4	1402	1313.9	1224.4	1419.5	1287.9	1243.7	1272.7	1305.7	1259	1065.4	1003.2	1028.5	946.4	1036.6	1316.5	1257.5	1018.4	1240.8	1230.1	1064	1051.2	1098.7	7	7	7	7	7	7	7	7	7	7	7	7	7	7	High	High	High	High	High	High	High	High	High	High	High	High	High	High
E9PXY8, F8VPX1, G3UWR8, Q6A4J8	E9PXY8, F8VPX1, Q6A4J8	Q6A4J8	E9PXY8	Q6A4J8	Usp7	Ubiquitin carboxyl-terminal hydrolase 7 (EC 3.4.19.12) (Deubiquitinating enzyme 7) (Herpesvirus-associated ubiquitin-specific protease) (mHAUSP) (Ubiquitin thioesterase 7) (Ubiquitin-specific-processing protease 7)	FALSE	FALSE	reviewed	5	38	High	37	40	37	Mouse	FALSE	8 v 6	-0.0347627	0.317563	0.430392	14 samples	0.85141	-0.041338	0.0837	0.140461	11.8808	11.7118	11.7478	11.8438	11.5368	11.6145	11.837	11.862	11.6789	11.82	12.0108	11.8543	11.8349	11.7516	11.8808	11.9824	11.9836	12.0381	11.9842	11.982	11.9279	11.9253	11.9446	12.0141	12.0769	12.0793	12.1108	12.0007	92.3	99	99.1	102.9	99.2	99	95.4	95.2	96.5	101.2	105.7	105.9	108.3	100.3	3771.3	4046.4	4049.8	4205.5	4051.3	4045.3	3896.2	3889.3	3941.8	4136.3	4320.4	4327.5	4423	4097.9	3771.3	3354.2	3439.1	3675.6	2971.2	3135.5	3658.5	3722.4	3278.6	3615.6	4126.7	3702.5	3653.1	3448.1	30	30	30	30	30	30	30	30	30	30	30	30	30	30	High	High	High	High	High	High	High	High	High	High	High	High	High	High
A2AI11, Q8BZQ7	Q8BZQ7	Q8BZQ7	Q8BZQ7	Q8BZQ7	Anapc2	Anaphase-promoting complex subunit 2 (APC2) (Cyclosome subunit 2)	FALSE	TRUE	reviewed	5	11	High	7	8	7	Mouse	FALSE	8 v 6	-0.0836439	0.0898225	0.168622	14 samples	0.678953	-0.0823774	0.0838275	0.140643	9.00591	8.58684	8.7364	8.72826	8.38586	8.54882	8.77873	8.90959	8.6014	8.84831	8.94749	8.94075	8.82018	8.73674	9.00591	8.85736	8.97241	8.92273	8.83321	8.91648	8.86944	8.97269	8.86697	9.04248	9.01374	9.16591	9.09619	8.98584	102.6	92.6	100.2	96.9	91	96.4	93.3	100.3	93.2	105.2	103.2	114.6	109.2	101.2	514.1	463.8	502.3	485.3	456.1	483.2	467.7	502.4	466.9	527.3	516.9	574.4	547.3	507	514.1	384.5	426.5	424.1	334.5	374.5	439.2	480.9	388.4	460.9	493.7	491.4	452	426.6	4	4	4	4	4	4	4	4	4	4	4	4	4	4	High	High	High	High	High	High	High	High	High	High	High	High	High	High
A0A494B9F8, Q8VE85	A0A494B9F8, Q8VE85	Q8VE85	A0A494B9F8	Q8VE85	Prelid3a	PRELI domain containing protein 3A (Protein slowmo homolog 1)	FALSE	FALSE	reviewed	3	38	High	5	5	5	Mouse	FALSE	8 v 6	-0.113411	0.0666051	0.13589	14 samples	0.477679	-0.113411	0.0840864	0.141046	7.7807	7.37156	7.58496	7.49745	7.2114	7.26303	7.80735	7.61545	7.36545	7.73268	7.84925	7.56986	7.44128	7.7286	7.7807	7.64241	7.82018	7.69209	7.65821	7.63081	7.89785	7.67878	7.63081	7.92719	7.91588	7.79507	7.71699	7.97728	100.5	91.3	103.3	94.5	92.3	90.6	109	93.6	90.6	111.2	110.3	101.5	96.1	115.2	219.9	199.8	226	206.8	202	198.2	238.5	204.9	198.2	243.4	241.5	222.1	210.4	252	219.9	165.6	192	180.7	148.2	153.6	224	196.1	164.9	212.7	230.6	190	173.8	212.1	3	3	3	3	3	3	3	3	3	3	3	3	3	3	High	High	High	High	High	High	High	High	High	High	High	High	High	High
Q9CZB9	Q9CZB9	Q9CZB9	Q9CZB9	Q9CZB9	Tmem128	Transmembrane protein 128	TRUE	FALSE	reviewed	1	15	High	1	1	1	Mouse	FALSE	8 v 6	-0.148795	0.0790307	0.153702	14 samples	0.477601	-0.148795	0.0841442	0.141095	6.30561	6.04002	6.16591	6.42962	5.90207	5.87529	6.27798	6.27798	6.38198	6.49506	6.27053	6.45779	6.22497	6.35226	6.30561	6.30925	6.40259	6.62352	6.3505	6.24222	6.36807	6.33985	6.64818	6.6893	6.33807	6.68229	6.50144	6.6014	89.5	89.8	95.7	111.6	92.3	85.7	93.5	91.7	113.5	116.7	91.5	116.3	102.5	109.8	79.1	79.3	84.6	98.6	81.6	75.7	82.6	81	100.3	103.2	80.9	102.7	90.6	97.1	79.1	65.8	71.8	86.2	59.8	58.7	77.6	77.6	83.4	90.2	77.2	87.9	74.8	81.7	1	1	1	1	1	1	1	1	1	1	1	1	1	1	High	High	High	High	High	High	High	High	High	High	High	High	High	High
Q8BYI6	Q8BYI6	Q8BYI6	Q8BYI6	Q8BYI6	Lpcat2	Lysophosphatidylcholine acyltransferase 2 (LPC acyltransferase 2) (LPCAT-2) (LysoPC acyltransferase 2) (EC 2.3.1.23) (1-acylglycerol-3-phosphate O-acyltransferase 11) (1-AGP acyltransferase 11) (1-AGPAT 11) (EC 2.3.1.51) (1-acylglycerophosphocholine O-acyltransferase) (1-alkenylglycerophosphocholine O-acyltransferase) (EC 2.3.1.25) (1-alkylglycerophosphocholine O-acetyltransferase) (EC 2.3.1.67) (Acetyl-CoA:lyso-platelet-activating factor acetyltransferase) (Acetyl-CoA:lyso-PAF acetyltransferase) (Lyso-PAF acetyltransferase) (LysoPAFAT) (Acyltransferase-like 1)	TRUE	FALSE	reviewed	5	9	High	4	4	4	Mouse	FALSE	8 v 6	-0.114972	0.242632	0.352452	14 samples	0.735543	-0.141491	0.0841538	0.141095	6.71562	6.34873	6.70321	6.51096	6.63517	6.51096	6.78398	6.7879	6.52042	6.6014	6.96924	6.79831	7.01235	6.6014	6.71562	6.61912	6.93899	6.7046	7.08321	6.87897	6.87529	6.85175	6.7866	6.79572	7.03562	7.02348	7.28817	6.8505	88	82.4	102.8	87.4	113.6	98.6	98.4	96.7	92.5	93.1	109.9	109	131	96.7	105.1	98.3	122.7	104.3	135.6	117.7	117.4	115.5	110.4	111.1	131.2	130.1	156.3	115.4	105.1	81.5	104.2	91.2	99.4	91.2	110.2	110.5	91.8	97.1	125.3	111.3	129.1	97.1	2	2	2	2	2	2	2	2	2	2	2	2	2	2	High	High	High	High	High	High	High	High	High	High	High	High	High	High
Q9CXG3	Q9CXG3	Q9CXG3	Q9CXG3	Q9CXG3	Ppil4	Peptidyl-prolyl cis-trans isomerase-like 4 (PPIase) (EC 5.2.1.8) (Cyclophilin-like protein PPIL4) (Rotamase PPIL4)	FALSE	FALSE	reviewed	3	11	High	5	5	5	Mouse	FALSE	8 v 6	-0.157768	0.100567	0.183444	14 samples	0.477478	-0.157768	0.0842355	0.1412	5.24031	4.94017	4.8679	4.63227	4.85798	4.66676	5.04439	5.06178	5.00899	5.20163	5.35403	4.90207	4.99548	5.2211	5.24031	5.20945	5.10434	4.82273	5.30378	5.03562	5.1375	5.12516	5.27426	5.39575	5.41954	5.12516	5.27053	5.46923	101.6	99.3	92.2	76	106.1	88	94.4	93.7	104	113.1	115	93.7	103.7	119.1	37.8	37	34.4	28.3	39.5	32.8	35.2	34.9	38.7	42.1	42.8	34.9	38.6	44.3	37.8	30.7	29.2	24.8	29	25.4	33	33.4	32.2	36.8	40.9	29.9	31.9	37.3	1	1	1	1	1	1	1	1	1	1	1	1	1	1	High	High	High	High	High	High	High	High	High	High	High	High	High	High
A0A140LJ31, Q9D009	Q9D009	Q9D009	Q9D009	Q9D009	Lipt2	Octanoyl-[acyl-carrier-protein]:protein N-octanoyltransferase LIPT2, mitochondrial (EC 2.3.1.181) (Lipoate-protein ligase B) (Lipoyl/octanoyl transferase) (Lipoyltransferase 2)	FALSE	FALSE	reviewed	4	11	High	2	2	2	Mouse	FALSE	8 v 6	-0.108028	0.0995404	0.18202	14 samples	0.477401	-0.108028	0.0842926	0.141264	5.93782	5.56377	5.91169	5.80735	5.66676	5.70598	6.02901	6.03782	5.78136	6.11478	6.06824	5.90207	5.90929	5.73064	5.93782	5.83289	6.14771	6	6.11478	6.07253	6.12102	6.10224	6.04658	6.30925	6.13545	6.12722	6.18388	5.97957	90.4	84.1	104.6	94.4	102.2	99.2	102.6	101.2	97.5	116.9	103.6	103.1	107.2	93.1	61.3	57	70.9	64	69.3	67.3	69.6	68.7	66.1	79.3	70.3	69.9	72.7	63.1	61.3	47.3	60.2	56	50.8	52.2	65.3	65.7	55	69.3	67.1	59.8	60.1	53.1	2	2	2	2	2	2	2	2	2	2	2	2	2	2	High	High	High	High	High	High	High	High	High	High	High	High	High	High
A2AGS2, P70236	P70236	P70236	P70236	P70236	Map2k6	Dual specificity mitogen-activated protein kinase kinase 6 (MAP kinase kinase 6) (MAPKK 6) (EC 2.7.12.2) (MAPK/ERK kinase 6) (MEK 6) (SAPKK3)	FALSE	FALSE	reviewed	5	49	High	14	17	11	Mouse	FALSE	8 v 6	0.0604335	0.26373	0.374216	14 samples	0.717156	0.0871909	0.0844286	0.141459	10.9085	10.5902	10.7549	10.7675	10.3668	10.4733	10.8088	10.921	10.6954	10.5516	10.745	10.5903	10.5825	10.361	10.9085	10.8609	10.9907	10.9618	10.8141	10.8409	10.8996	10.9843	10.9612	10.7457	10.8111	10.8153	10.8584	10.6101	103.1	99.7	109.1	106.9	96.5	98.3	102.4	108.6	106.9	92.1	96.3	96.6	99.5	83.8	1922.2	1859.8	2034.8	1994.5	1800.4	1834.1	1910.3	2025.8	1993.7	1717	1796.7	1801.9	1856.6	1563	1922.2	1541.6	1728	1743.2	1320.4	1421.6	1793.8	1938.9	1658.2	1500.9	1716.2	1541.7	1533.4	1315.1	12	12	12	12	12	12	12	12	12	12	12	12	12	12	High	High	High	High	High	High	High	High	High	High	High	High	High	High
Q8BVG4	Q8BVG4	Q8BVG4	Q8BVG4	Q8BVG4	Dpp9	Dipeptidyl peptidase 9 (DP9) (EC 3.4.14.5) (Dipeptidyl peptidase IX) (DPP IX) (Dipeptidyl peptidase-like protein 9) (DPLP9)	FALSE	FALSE	reviewed	5	13	High	9	9	8	Mouse	FALSE	8 v 6	0.0674421	0.241438	0.3512	14 samples	0.681216	0.0852914	0.0844542	0.14147	8.64205	8.18587	8.2914	8.39103	7.87406	8.13186	8.24127	8.46393	8.22255	8.19525	8.40386	8.21383	8.25314	8.07842	8.64205	8.45656	8.52709	8.58534	8.32103	8.49945	8.33181	8.52709	8.48864	8.38931	8.47005	8.43921	8.52904	8.32733	112.7	99.1	104.1	108.3	90.2	102.1	90.9	104.1	101.3	94.6	100	97.9	104.2	90.6	399.5	351.3	368.9	384.1	319.8	361.9	322.2	368.9	359.2	335.3	354.6	347.1	369.4	321.2	399.5	291.2	313.3	335.7	234.6	280.5	302.6	353.1	298.7	293.1	338.7	296.9	305.1	270.3	4	4	4	4	4	4	4	4	4	4	4	4	4	4	High	High	High	High	High	High	High	High	High	High	High	High	High	High
Q9R123	Q9R123	Q9R123	Q9R123	Q9R123	Naa80	N-alpha-acetyltransferase 80 (EC 2.3.1.-) (N-acetyltransferase 6) (Protein fusion-2 homolog) (Protein fus-2)	FALSE	FALSE	reviewed	4	3	High	1	1	1	Mouse	FALSE	8 v 6	0.117299	0.0791585	0.153829	14 samples	0.477133	0.117299	0.0844918	0.141501	6.64674	6.4446	6.4446	6.61029	6.47897	6.30743	6.53916	6.75355	6.41109	6.33807	6.58346	6.42794	6.36457	6.1416	6.64674	6.71425	6.68089	6.80349	6.926	6.67525	6.63081	6.81634	6.67666	6.53294	6.64962	6.65392	6.63952	6.3906	97.7	102.5	100.1	109	118.7	99.7	96.7	110	99.8	90.4	97.9	98.2	97.3	81.9	100.2	105	102.6	111.7	121.6	102.2	99.1	112.7	102.3	92.6	100.4	100.7	99.7	83.9	100.2	87.1	87.1	97.7	89.2	79.2	93	107.9	85.1	80.9	95.9	86.1	82.4	70.6	1	1	1	1	1	1	1	1	1	1	1	1	1	1	High	High	High	High	High	High	High	High	High	High	High	High	High	High
A2A6M1, Q9CZ28	Q9CZ28	Q9CZ28	Q9CZ28	Q9CZ28	Snf8	Vacuolar-sorting protein SNF8 (ESCRT-II complex subunit VPS22)	FALSE	FALSE	reviewed	5	34	High	7	7	7	Mouse	FALSE	8 v 6	0.0848806	0.111189	0.196948	14 samples	0.604646	0.0975315	0.0845379	0.141547	9.50044	9.19525	9.29163	9.30264	8.94924	9.05148	9.35645	9.43338	9.25432	9.01486	9.23912	9.25172	9.11114	8.97126	9.50044	9.46597	9.52748	9.49685	9.39639	9.41891	9.44729	9.49665	9.52023	9.20897	9.30515	9.47675	9.38694	9.22038	105.5	103	107.5	105.3	98.2	99.7	101.7	105.3	107	86.2	92.2	103.8	97.6	86.9	724.3	707.2	738	722.5	673.9	684.5	698.1	722.4	734.3	591.8	632.6	712.5	669.5	596.5	724.3	586.2	626.7	631.5	494.3	530.6	655.5	691.4	610.7	517.3	604.3	609.6	553	501.9	5	5	5	5	5	5	5	5	5	5	5	5	5	5	High	High	High	High	High	High	High	High	High	High	High	High	High	High
A0A1L1SUI3, A0A1L1SUV7, Q9D1F9	A0A1L1SUI3, Q9D1F9	A0A1L1SUI3	A0A1L1SUI3	A0A1L1SUI3	Slc37a4	Solute carrier family 37 (glucose-6-phosphate transporter), member 4	TRUE	FALSE	unreviewed	5	5	High	2	4	2	Mouse	FALSE	8 v 6	-0.0887646	0.0651266	0.133358	14 samples	0.476971	-0.0887646	0.0846131	0.14164	7.4363	7.11374	7.19771	7.224	7.05528	6.96694	7.40854	7.34873	7.25739	7.26866	7.6632	7.22304	7.13955	7.3156	7.4363	7.3837	7.43296	7.41785	7.50224	7.3345	7.49905	7.41193	7.52278	7.46271	7.72928	7.44791	7.41532	7.56453	97.6	94.1	97.4	96.3	102.1	90.9	101.9	96	103.6	99.4	119.5	98.4	96.2	106.7	173.2	167	172.8	171	181.3	161.4	180.9	170.3	183.9	176.4	212.2	174.6	170.7	189.3	173.2	138.5	146.8	149.5	133	125.1	169.9	163	153	154.2	202.7	149.4	141	159.3	1	1	1	1	1	1	1	1	1	1	1	1	1	1	High	High	High	High	High	High	High	High	High	High	High	High	High	High
A0A2I3BQ49, A0A2I3BQ79, P62334	P62334	P62334	P62334	P62334	Psmc6	26S proteasome regulatory subunit 10B (26S proteasome AAA-ATPase subunit RPT4) (Proteasome 26S subunit ATPase 6) (Proteasome subunit p42)	FALSE	FALSE	reviewed	4	63	High	22	36	22	Mouse	FALSE	8 v 6	0.0295412	0.316682	0.429606	14 samples	0.844077	0.0371191	0.084675	0.141712	11.5252	11.2489	11.343	11.3765	11.0432	11.1755	11.3353	11.4519	11.2152	11.3021	11.4949	11.3745	11.3042	11.1594	11.5252	11.5196	11.5788	11.5708	11.4906	11.543	11.4261	11.5152	11.4809	11.4962	11.5611	11.5995	11.5801	11.4085	100.2	99.8	104	103.4	97.8	101.5	93.6	99.5	97.2	98.2	102.7	105.5	104.1	92.4	2947.4	2936	3058.9	3041.9	2877.4	2983.9	2751.6	2927	2858.3	2888.7	3021.6	3103.2	3061.6	2718.3	2947.4	2433.7	2597.7	2658.6	2110.3	2312.9	2583.8	2801.4	2377.4	2525.1	2886.1	2655	2528.7	2287.2	17	17	17	17	17	17	17	17	17	17	17	17	17	17	High	High	High	High	High	High	High	High	High	High	High	High	High	High
A2ABG4, Q6PFC0	A2ABG4, Q6PFC0	A2ABG4	Q6PFC0	A2ABG4	Tbc1d16	TBC1 domain family, member 16	FALSE	FALSE	unreviewed	1	5	High	4	5	4	Mouse	FALSE	8 v 6	0.0543523	0.310578	0.423251	14 samples	0.740826	0.0793749	0.0848195	0.141922	8.21626	8.03287	8.10434	8.20848	7.75288	7.81762	8.18982	8.30879	7.98128	7.91886	8.18785	8.01123	7.94895	7.78333	8.21626	8.30332	8.3403	8.40259	8.20016	8.18488	8.28077	8.37199	8.24745	8.11322	8.25408	8.23649	8.22497	8.03287	97.9	104	106.7	111.4	96.8	95.8	102.4	109.1	100	91.2	100.5	99.3	98.5	86.2	297.4	315.9	324.1	338.4	294.1	291	311	331.3	303.9	276.9	305.3	301.6	299.2	261.9	297.4	261.9	275.2	295.8	215.7	225.6	292	317.1	252.7	242	291.6	258	247.1	220.3	2	2	2	2	2	2	2	2	2	2	2	2	2	2	High	High	High	High	High	High	High	High	High	High	High	High	High	High
B1AXZ0, B1AXZ3, B1AXZ4, B1AXZ5, B1AXZ6, H3BLG7, Q3UR02, Q60899, Q80UJ0, Q80Y51	B1AXZ4, B1AXZ5	B1AXZ4	B1AXZ5	B1AXZ4	Elavl2	ELAV-like protein	FALSE	FALSE	unreviewed	1	44	High	16	20	6	Mouse	FALSE	8 v 6	-0.112547	0.0647486	0.132984	14 samples	0.476613	-0.112547	0.0848797	0.14199	10.8436	10.6735	10.5456	10.7515	10.3767	10.5454	10.7775	10.831	10.561	10.9493	10.9849	10.6604	10.7999	10.9084	10.8436	10.9441	10.7814	10.9458	10.8239	10.9129	10.8684	10.8942	10.8268	11.1434	11.0511	10.8855	11.0758	11.1575	93.2	100	89.3	100.1	92	97.8	94.9	96.6	92.2	114.8	107.7	96	109.5	115.9	1837.6	1970.2	1760.1	1972.5	1812.7	1928	1869.4	1903.2	1816.3	2262.1	2121.9	1891.8	2158.5	2284.2	1837.6	1633.2	1494.7	1724	1329.5	1494.4	1755.3	1821.6	1510.7	1977.3	2026.7	1618.5	1782.8	1922	14	14	14	14	14	14	14	14	14	14	14	14	14	14	High	High	High	High	High	High	High	High	High	High	High	High	High	High
A0A3Q4EGC9, A0A3Q4EGM1, G3X8X1, Q8VE09	A0A3Q4EGC9, G3X8X1, Q8VE09	Q8VE09	G3X8X1	Q8VE09	Ttc39c	Tetratricopeptide repeat protein 39C (TPR repeat protein 39C)	FALSE	FALSE	reviewed	2	5	High	3	3	3	Mouse	FALSE	8 v 6	0.164697	0.084391	0.16133	14 samples	0.476496	0.164697	0.0849672	0.142105	7.31832	7.14568	7.2182	7.40259	6.91169	6.75489	6.98071	7.52669	6.98413	6.88753	7.07146	7.02569	6.87897	6.92244	7.31832	7.41616	7.4545	7.59619	7.35931	7.12309	7.07146	7.58946	7.24982	7.08108	7.1375	7.25077	7.15482	7.17093	101.7	108.8	111.7	123.3	104.6	88.8	85.7	122.7	97	86.3	89.7	97	90.8	91.8	159.6	170.8	175.4	193.5	164.2	139.4	134.5	192.6	152.2	135.4	140.8	152.3	142.5	144.1	159.6	141.6	148.9	169.2	120.4	108	126.3	184.4	126.6	118.4	134.5	130.3	117.7	121.3	3	3	3	3	3	3	3	3	3	3	3	3	3	3	High	High	High	High	High	High	High	High	High	High	High	High	High	High
Q99LH2	Q99LH2	Q99LH2	Q99LH2	Q99LH2	Ptdss1	Phosphatidylserine synthase 1 (PSS-1) (PtdSer synthase 1) (EC 2.7.8.29) (Serine-exchange enzyme I)	TRUE	FALSE	reviewed	5	12	High	4	4	4	Mouse	FALSE	8 v 6	-0.0969681	0.0781542	0.152578	14 samples	0.476386	-0.0969681	0.0850494	0.14221	8.60733	8.20994	8.20604	8.32328	7.91588	8.04712	8.45245	8.41532	8.17642	8.50303	8.60585	8.31922	8.20506	8.43379	8.60733	8.48059	8.4417	8.51728	8.36282	8.41447	8.54303	8.47857	8.44253	8.69697	8.67207	8.54458	8.48059	8.68299	105.5	96.6	94.1	99.1	89.1	92.3	100.9	96.5	94.1	112.3	110.4	101	96.7	111.2	390	357.2	347.7	366.4	329.2	341.2	373	356.7	347.9	415	407.9	373.4	357.2	411	390	296.1	295.3	320.3	241.5	264.5	350.3	341.4	289.3	362.8	389.6	319.4	295.1	345.8	4	4	4	4	4	4	4	4	4	4	4	4	4	4	High	High	High	High	High	High	High	High	High	High	High	High	High	High
P14733	P14733	P14733	P14733	P14733	Lmnb1	Lamin-B1	FALSE	FALSE	reviewed	5	28	High	15	16	15	Mouse	FALSE	8 v 6	-0.149501	0.134809	0.226282	14 samples	0.643871	-0.159564	0.0851591	0.142348	10.0833	9.86357	9.74214	9.71716	9.84125	9.99718	10.276	10.1997	10.2512	10.0464	10.0153	9.84518	10.1943	9.95187	10.0833	10.1343	9.978	9.91154	10.2885	10.3647	10.3668	10.2629	10.517	10.2406	10.0814	10.0701	10.4702	10.201	90.8	94.1	84.4	80.6	104.7	110.3	110.5	102.8	122.6	101.3	90.7	90	118.7	98.5	1084.9	1123.9	1008.5	963.1	1250.7	1318.5	1320.4	1228.7	1465.3	1209.8	1083.4	1075	1418.5	1177.1	1084.9	931.6	856.4	841.7	917.3	1022	1239.9	1176	1218.8	1057.5	1034.9	919.8	1171.6	990.4	8	8	8	8	8	8	8	8	8	8	8	8	8	8	High	High	High	High	High	High	High	High	High	High	High	High	High	High
Q8BTG3	Q8BTG3	Q8BTG3	Q8BTG3	Q8BTG3	Tcp11l1	T-complex protein 11-like protein 1	FALSE	FALSE	reviewed	2	26	High	10	12	9	Mouse	FALSE	8 v 6	0.0429216	0.365685	0.478532	14 samples	0.74095	0.066498	0.0851705	0.142348	9.95085	9.60103	9.63517	9.74029	9.25361	9.49625	9.75405	9.8469	9.62114	9.55574	9.73826	9.66747	9.52943	9.43713	9.95085	9.87175	9.87098	9.93458	9.70096	9.86372	9.84486	9.91019	9.88692	9.74987	9.80445	9.89254	9.80542	9.68615	107.8	102	102	106.5	90.6	101.4	100.1	104.8	103.1	93.7	97.4	103.5	97.4	89.7	989.7	936.9	936.4	978.6	832.3	931.7	919.6	962.2	946.8	861	894.2	950.5	894.8	823.8	989.7	776.6	795.2	855.3	610.4	722.2	863.5	920.9	787.5	752.6	854.1	813.2	739	693.2	9	9	9	9	9	9	9	9	9	9	9	9	9	9	High	High	High	High	High	High	High	High	High	High	High	High	High	High
A0A1B0GR78, A0A1B0GRA5, P70302	A0A1B0GRA5, P70302	P70302	A0A1B0GRA5	P70302	Stim1	Stromal interaction molecule 1	TRUE	TRUE	reviewed	5	17	High	12	14	12	Mouse	FALSE	8 v 6	-0.0317848	0.518745	0.622797	14 samples	0.799134	-0.0614211	0.0852226	0.142403	10.365	10.1989	10.1919	10.147	10.1235	10.1764	10.3249	10.3431	10.1015	10.3224	10.4799	10.2838	10.2364	10.357	10.365	10.4696	10.4278	10.3412	10.5708	10.544	10.4156	10.4063	10.3672	10.5165	10.5461	10.5088	10.5122	10.6061	92.8	99.7	96.9	91.2	107	105	96.1	95.4	92.9	103	105.2	102.5	102.7	109.6	1318.8	1418	1377.5	1297.2	1521	1493	1365.9	1357.1	1320.8	1464.8	1495.2	1457	1460.5	1558.7	1318.8	1175.4	1169.7	1133.8	1115.5	1157.2	1282.6	1298.9	1098.6	1280.4	1428.1	1246.6	1206.3	1311.5	9	9	9	9	9	9	9	9	9	9	9	9	9	9	High	High	High	High	High	High	High	High	High	High	High	High	High	High
A0A0R4J0J6, Q5SVF9, Q8BKT7	A0A0R4J0J6, Q8BKT7	Q8BKT7	Q8BKT7	Q8BKT7	Thoc5	THO complex subunit 5 homolog (Fms-interacting protein) (FMIP)	FALSE	FALSE	reviewed	5	4	High	3	4	3	Mouse	FALSE	8 v 6	0.125651	0.0833638	0.159882	14 samples	0.483158	0.125374	0.0852824	0.142471	6.40259	6.29462	6.26866	6.38888	6.21917	6.37851	6.33807	6.31107	6.04658	6.38716	6.29094	6.36632	6.34341	6.10224	6.40259	6.56529	6.50462	6.58346	6.66676	6.74551	6.42962	6.37504	6.31288	6.58045	6.35579	6.59246	6.62059	6.35226	92.7	103.8	99.5	105	111.3	117.6	94.4	90.9	87.1	104.9	89.8	105.7	107.8	89.5	84.6	94.7	90.8	95.9	101.6	107.3	86.2	83	79.5	95.7	81.9	96.5	98.4	81.7	84.6	78.5	77.1	83.8	74.5	83.2	80.9	79.4	66.1	83.7	78.3	82.5	81.2	68.7	2	2	2	2	2	2	2	2	2	2	2	2	2	2	High	High	High	High	High	High	High	High	High	High	High	High	High	High
Q9WTI7	Q9WTI7	Q9WTI7	Q9WTI7	Q9WTI7	Myo1c	Unconventional myosin-Ic (Myosin I beta) (MMI-beta) (MMIb)	FALSE	FALSE	reviewed	5	17	High	17	19	16	Mouse	FALSE	8 v 6	-0.0458486	0.0946377	0.175306	14 samples	0.615528	-0.044738	0.0853252	0.14251	9.95667	9.70061	9.64638	9.71012	9.54071	9.6299	9.89163	9.94295	9.7418	9.8933	9.91513	9.75606	9.72417	9.67189	9.95667	9.97126	9.88234	9.90448	9.98797	9.99746	9.98242	10.0062	10.0076	10.0875	9.98128	9.98114	10	9.92095	98.6	99.6	93.6	95.1	100.8	101.4	100.4	102	102.1	108	100.3	100.3	101.6	96.2	993.7	1003.8	943.8	958.4	1015.5	1022.2	1011.6	1028.4	1029.4	1088	1010.8	1010.7	1024	969.4	993.7	832.1	801.4	837.6	744.8	792.3	949.9	984.3	856.2	951	965.5	864.7	845.8	815.7	9	9	9	9	9	9	9	9	9	9	9	9	9	9	High	High	High	High	High	High	High	High	High	High	High	High	High	High
Q9CQF4	Q9CQF4	Q9CQF4	Q9CQF4	Q9CQF4	Mtres1	Mitochondrial transcription rescue factor 1	FALSE	FALSE	reviewed	3	13	High	3	4	3	Mouse	FALSE	8 v 6	-0.0768323	0.0887998	0.167253	14 samples	0.475954	-0.0768323	0.0853724	0.142557	8.70183	8.43171	8.63807	8.57478	8.42333	8.42878	8.83289	8.77873	8.66107	8.72007	8.87498	8.51767	8.50024	8.58421	8.70183	8.70217	8.87375	8.76918	8.87067	8.79604	8.92362	8.84204	8.92659	8.91409	8.94105	8.74281	8.7761	8.83321	91.4	91.4	103	95.8	102.7	97.6	106.6	100.7	106.8	105.9	107.9	94	96.2	100.1	416.4	416.5	469.1	436.3	468.1	444.5	485.6	458.9	486.6	482.4	491.5	428.4	438.4	456.1	416.4	345.3	398.4	381.3	343.3	344.6	456	439.2	404.8	421.7	469.5	366.5	362.1	383.8	2	2	2	2	2	2	2	2	2	2	2	2	2	2	High	High	High	High	High	High	High	High	High	High	High	High	High	High
O55242	O55242	O55242	O55242	O55242	Sigmar1	Sigma non-opioid intracellular receptor 1 (Sigma 1-type opioid receptor) (Sigma1-receptor) (Sigma1R)	TRUE	TRUE	reviewed	5	5	High	1	1	1	Mouse	FALSE	8 v 6	-0.304027	0.0926904	0.172432	14 samples	0.769388	-0.242701	0.0855272	0.142783	5.99095	5.95884	5.76553	6.19771	5.0045	5.42962	6.33985	5.82273	6.17792	5.99548	6.42122	6.40259	5.87774	5.78136	5.99095	6.22882	6.00225	6.39232	5.45286	5.79701	6.43129	5.88753	6.4446	6.18982	6.48704	6.6279	6.15178	6.03122	87.6	103.3	88.2	115.7	60.3	76.6	118.8	81.5	119.9	100.6	123.6	136.1	98	90	63.6	75	64.1	84	43.8	55.6	86.3	59.2	87.1	73	89.7	98.9	71.1	65.4	63.6	62.2	54.4	73.4	32.1	43.1	81	56.6	72.4	63.8	85.7	84.6	58.8	55	1	1	1	1	1	1	1	1	1	1	1	1	1	1	High	High	High	High	High	High	High	High	High	High	High	High	High	High
A0A087WQI1, A0A087WS78, D3Z5N5, Q9Z1T6	D3Z5N5, Q9Z1T6	Q9Z1T6	D3Z5N5	Q9Z1T6	Pikfyve	1-phosphatidylinositol 3-phosphate 5-kinase (Phosphatidylinositol 3-phosphate 5-kinase) (EC 2.7.1.150) (FYVE finger-containing phosphoinositide kinase) (PIKfyve) (Phosphatidylinositol 3-phosphate 5-kinase type III) (PIPkin-III) (Type III PIP kinase) (Serine-protein kinase PIKFYVE) (EC 2.7.11.1) (p235)	FALSE	FALSE	reviewed	5	11	High	20	20	20	Mouse	FALSE	8 v 6	0.0898553	0.0637682	0.131662	14 samples	0.475678	0.0898553	0.0855797	0.142825	9.01235	8.62095	8.70632	8.74248	8.44708	8.52982	8.76487	8.86078	8.76487	8.47614	8.7252	8.633	8.56148	8.49745	9.01235	8.89178	8.94193	8.93664	8.89421	8.89724	8.85549	8.92392	9.03067	8.6703	8.79116	8.85798	8.83731	8.74651	109.6	100.8	104.3	104	101	101.2	98.3	103	110.9	86.4	94	98.4	97	91.1	516.4	475	491.8	490	475.8	476.8	463.2	485.7	523	407.4	443	464	457.4	429.5	516.4	393.7	417.7	428.3	349	369.6	435	464.9	435	356.1	423.2	397	377.8	361.4	8	8	8	8	8	8	8	8	8	8	8	8	8	8	High	High	High	High	High	High	High	High	High	High	High	High	High	High
E9Q3Q6, E9Q4G8, F6QH25, Q5MPX5, Q61490	E9Q3Q6, Q61490	Q61490	E9Q3Q6	Q61490	Alcam	CD166 antigen (Activated leukocyte cell adhesion molecule) (BEN) (Protein DM-GRASP) (CD antigen CD166)	TRUE	TRUE	reviewed	5	39	High	23	39	23	Mouse	FALSE	8 v 6	-0.0705321	0.234134	0.343001	14 samples	0.708204	-0.0957212	0.0855911	0.142825	11.5038	11.3051	11.2155	11.303	11.1892	11.2819	11.4783	11.3919	11.3149	11.5978	11.6112	11.3263	11.2608	11.5719	11.5038	11.5758	11.4514	11.4973	11.6365	11.6494	11.5691	11.4552	11.5806	11.7919	11.6774	11.5513	11.5367	11.821	93.8	98.6	90.4	93.3	102.8	103.7	98.1	90.6	98.9	114.5	105.7	96.9	95.9	116.8	2903.9	3052.6	2800.3	2890.9	3183.8	3212.4	3038.5	2807.7	3062.8	3545.9	3275.2	3001.2	2970.9	3618	2903.9	2530.4	2378	2526.7	2335	2489.9	2853.1	2687.3	2547.5	3099.5	3128.4	2567.7	2453.8	3044.3	18	18	18	18	18	18	18	18	18	18	18	18	18	18	High	High	High	High	High	High	High	High	High	High	High	High	High	High
Q8BTV2	Q8BTV2	Q8BTV2	Q8BTV2	Q8BTV2	Cpsf7	Cleavage and polyadenylation specificity factor subunit 7	FALSE	FALSE	reviewed	4	3	High	1	1	1	Mouse	FALSE	8 v 6	-0.156075	0.0852673	0.162376	14 samples	0.475504	-0.156075	0.0857098	0.142991	4.53605	4.21723	4.45286	4.07039	4.15381	4.2555	4.66676	4.60288	4.1127	4.60288	4.81762	4.36457	4.36457	4.54844	4.53605	4.48543	4.6893	4.26303	4.60288	4.62059	4.75489	4.66676	4.37851	4.79701	4.88264	4.59096	4.64386	4.79701	93.6	90.5	104.2	77.4	97.9	99.2	109.1	102.6	84.1	112.1	119.1	97.3	100.8	112.2	23.2	22.4	25.8	19.2	24.3	24.6	27	25.4	20.8	27.8	29.5	24.1	25	27.8	23.2	18.6	21.9	16.8	17.8	19.1	25.4	24.3	17.3	24.3	28.2	20.6	20.6	23.4	1	1	1	1	1	1	1	1	1	1	1	1	1	1	High	High	High	High	High	High	High	High	High	High	High	High	High	High
A2A7R5, A2A7R6, E9PV73, P84075	P84075	P84075	P84075	P84075	Hpca	Neuron-specific calcium-binding protein hippocalcin	FALSE	TRUE	reviewed	5	68	High	14	33	4	Mouse	FALSE	8 v 6	0.124099	0.0918353	0.171315	14 samples	0.475305	0.124099	0.0858601	0.14321	9.60492	9.46025	9.49506	9.68457	9.40131	9.59003	9.73978	9.63209	9.54303	9.3097	9.44688	9.40259	9.41701	9.42206	9.60492	9.73098	9.73081	9.87882	9.84862	9.95754	9.83052	9.69523	9.8088	9.50363	9.51294	9.62753	9.69296	9.67119	91.9	100.3	100.3	111.1	108.8	117.3	107.5	97.8	105.8	85.7	86.2	93.3	97.7	96.2	778.7	849.8	849.7	941.5	922	994.3	910.5	829	896.9	725.9	730.6	791	827.7	815.3	778.7	704.4	721.6	822.9	676.2	770.7	855	793.5	746	634.6	697.9	676.8	683.6	686	5	5	5	5	5	5	5	5	5	5	5	5	5	5	High	High	High	High	High	High	High	High	High	High	High	High	High	High
A6H5Y3	A6H5Y3	A6H5Y3	A6H5Y3	A6H5Y3	Mtr	Methionine synthase (MS) (EC 2.1.1.13) (5-methyltetrahydrofolate--homocysteine methyltransferase) (Cobalamin-dependent methionine synthase) (Vitamin-B12 dependent methionine synthase)	FALSE	FALSE	reviewed	5	4	High	4	4	4	Mouse	FALSE	8 v 6	0.112234	0.0869569	0.164536	14 samples	0.475267	0.112234	0.0858885	0.143225	6.45121	6.22497	6.17193	6.49506	6.1918	6.14568	6.1639	6.46434	6.24793	6.24222	6.44294	6.24982	6.12309	6.0045	6.45121	6.49665	6.40769	6.6907	6.63807	6.51412	6.25361	6.52669	6.51412	6.4363	6.50938	6.47573	6.39917	6.25172	98.4	101.6	95.5	116.2	112.1	102.8	85.9	103.8	102.9	97.4	102.5	100.1	95	85.8	87.5	90.3	84.9	103.3	99.6	91.4	76.3	92.2	91.4	86.6	91.1	89	84.4	76.2	87.5	74.8	72.1	90.2	73.1	70.8	71.7	88.3	76	75.7	87	76.1	69.7	64.2	1	1	1	1	1	1	1	1	1	1	1	1	1	1	High	High	High	High	High	High	High	High	High	High	High	High	High	High
Q8BW00	Q8BW00	Q8BW00	Q8BW00	Q8BW00	Ptrh1	Probable peptidyl-tRNA hydrolase (PTH) (EC 3.1.1.29)	FALSE	FALSE	reviewed	2	7	High	1	1	1	Mouse	FALSE	8 v 6	0.0973248	0.120587	0.208653	14 samples	0.573698	0.105982	0.0861067	0.143556	5.41954	5.14568	5.23649	5.0045	4.81762	4.97728	5.15785	5.30012	5.02237	5.12102	5.12928	5.18587	4.80219	4.90207	5.41954	5.41954	5.47249	5.19771	5.26679	5.34696	5.24793	5.36457	5.2891	5.3147	5.19771	5.40939	5.07895	5.14975	108.5	108.3	112.5	93	97.6	103	96.4	104.4	99.1	100.9	93	107.8	85.6	90.1	42.8	42.8	44.4	36.7	38.5	40.7	38	41.2	39.1	39.8	36.7	42.5	33.8	35.5	42.8	35.4	37.7	32.1	28.2	31.5	35.7	39.4	32.5	34.8	35	36.4	27.9	29.9	1	1	1	1	1	1	1	1	1	1	1	1	1	1	High	High	High	High	High	High	High	High	High	High	High	High	High	High
A2ACC6, A2ACC7, E9Q0J2, F8WHN4, Q8BQZ4	A2ACC6, F8WHN4	A2ACC6	A2ACC6	A2ACC6	Ralgapb	Ral GTPase activating protein, beta subunit (non-catalytic)	FALSE	FALSE	unreviewed	1	26	High	28	28	28	Mouse	FALSE	8 v 6	0.060137	0.250574	0.360671	14 samples	0.703283	0.0796487	0.086202	0.143683	9.99789	9.50839	9.57743	9.59432	9.3015	9.43171	9.6994	9.82225	9.63063	9.50779	9.65284	9.55267	9.41975	9.37308	9.99789	9.77906	9.8133	9.78872	9.74886	9.79912	9.79019	9.88539	9.89633	9.702	9.71888	9.77758	9.69575	9.62205	115.5	99.3	101.6	99.9	97.2	100.7	100	106.9	107.7	94.1	95.2	99.2	93.7	89	1022.5	878.6	899.7	884.5	860.4	890.9	885.4	945.8	953	832.9	842.7	877.7	829.3	788	1022.5	728.3	764	773	631	690.6	831.4	905.3	792.7	728	805	751	684.9	663.1	12	12	12	12	12	12	12	12	12	12	12	12	12	12	High	High	High	High	High	High	High	High	High	High	High	High	High	High
A0A0A6YWT4	A0A0A6YWT4	A0A0A6YWT4	A0A0A6YWT4	A0A0A6YWT4	Rabgap1l	RAB GTPase activating protein 1-like	FALSE	FALSE	unreviewed	1	40	High	11	12	10	Mouse	FALSE	8 v 6	0.112053	0.0661696	0.135159	14 samples	0.474739	0.112053	0.0862867	0.143792	9.78872	9.46577	9.60936	9.63699	9.42396	9.32125	9.62553	9.73944	9.55421	9.28007	9.5216	9.55017	9.47228	9.27915	9.78872	9.7364	9.84518	9.83131	9.87129	9.68877	9.71631	9.80268	9.81986	9.47411	9.58778	9.77528	9.74819	9.52826	103.9	100.2	108	107	110	96.9	98.8	104.9	106.1	83.5	90.4	102.9	101	86.7	884.5	853	919.8	911	936.6	825.3	841.2	893.1	903.8	711.2	769.5	876.3	860	738.4	884.5	707.1	781.1	796.2	686.9	639.7	789.9	854.8	751.8	621.7	735	749.7	710.3	621.3	8	8	8	8	8	8	8	8	8	8	8	8	8	8	High	High	High	High	High	High	High	High	High	High	High	High	High	High
Q60738	Q60738	Q60738	Q60738	Q60738	Slc30a1	Proton-coupled zinc antiporter SLC30A1 (Solute carrier family 30 member 1) (Zinc transporter 1) (ZnT-1)	TRUE	TRUE	reviewed	5	25	High	11	12	10	Mouse	FALSE	8 v 6	0.081283	0.0627089	0.129946	14 samples	0.787775	0.064171	0.0863257	0.143824	10.1123	9.8831	9.86805	9.89209	9.76901	9.76487	10.0203	9.91827	9.74164	9.92719	9.88661	9.81458	9.69749	9.98698	10.1123	10.1538	10.1038	10.0864	10.2164	10.1324	10.111	9.98157	10.0074	10.1213	9.95274	10.0397	9.97327	10.2361	101.5	104.5	100.9	99.7	109.1	103	101.5	92.7	94.4	102.2	90.9	96.6	92.2	110.6	1106.9	1139.2	1100.4	1087.2	1189.7	1122.4	1105.9	1011	1029.3	1113.8	991	1052.6	1005.2	1206.1	1106.9	944.3	934.5	950.2	872.5	870	1038.5	967.6	856.1	973.6	946.6	900.5	830.3	1014.8	7	7	7	7	7	7	7	7	7	7	7	7	7	7	High	High	High	High	High	High	High	High	High	High	High	High	High	High
Q8VED9	Q8VED9	Q8VED9	Q8VED9	Q8VED9	Lgalsl	Galectin-related protein (Galectin-related protein A) (Lectin galactoside-binding-like protein A)	FALSE	FALSE	reviewed	3	43	High	6	6	6	Mouse	FALSE	8 v 6	0.114696	0.063971	0.13197	14 samples	0.474589	0.114696	0.0863994	0.143915	9.05094	8.72928	8.88692	8.92333	8.57289	8.67455	8.96694	9.00703	8.80703	8.57137	8.75956	8.74281	8.77314	8.49665	9.05094	9	9.12283	9.11764	9.02015	9.04221	9.05772	9.07012	9.0728	8.76553	8.82559	8.9678	9.04903	8.74551	103.7	100.1	109	108.6	101.5	103.1	104.2	105.1	105.3	85.1	88.7	97.9	103.6	83.9	530.4	512	557.5	555.5	519.2	527.2	532.9	537.5	538.5	435.2	453.7	500.7	529.7	429.2	530.4	424.4	473.4	485.5	380.8	408.6	500.4	514.5	447.9	380.4	433.4	428.4	437.5	361.2	4	4	4	4	4	4	4	4	4	4	4	4	4	4	High	High	High	High	High	High	High	High	High	High	High	High	High	High
E9PV22, F6YT33, F6Z4L9, Q505F5	Q505F5	Q505F5	Q505F5	Q505F5	Lrrc47	Leucine-rich repeat-containing protein 47	FALSE	FALSE	reviewed	2	46	High	20	21	20	Mouse	FALSE	8 v 6	0.0448415	0.219487	0.32711	14 samples	0.685081	0.0600486	0.0864574	0.143949	9.57762	9.35116	9.3345	9.46271	9.11244	9.14262	9.48824	9.52278	9.39725	9.30424	9.41806	9.2555	9.31198	9.17542	9.57762	9.62187	9.57024	9.65696	9.55995	9.51017	9.57894	9.58609	9.66302	9.49845	9.48422	9.48059	9.58778	9.42459	101.3	104.5	100.8	107.1	100.1	96.7	101.4	101.9	107.5	95.9	95	94.7	102	91.1	764.1	787.9	760.2	807.3	754.8	729.2	764.8	768.6	810.7	723.3	716.2	714.4	769.5	687.2	764.1	653.1	645.6	705.6	553.5	565.2	718.2	735.6	674.3	632.2	684.1	611.2	635.6	578.2	11	11	11	11	11	11	11	11	11	11	11	11	11	11	High	High	High	High	High	High	High	High	High	High	High	High	High	High
A0A087WNQ4, A0A087WP83, A0A087WPC5, A0A087WQY9, A0A087WS92, Q8VDJ3	Q8VDJ3	Q8VDJ3	Q8VDJ3	Q8VDJ3	Hdlbp	Vigilin (High density lipoprotein-binding protein) (HDL-binding protein)	FALSE	FALSE	reviewed	3	48	High	55	67	55	Mouse	FALSE	8 v 6	-0.084364	0.0888705	0.167318	14 samples	0.474511	-0.084364	0.0864588	0.143949	12.3445	12.1106	11.9153	12.1549	11.8666	11.8926	12.2591	12.2607	12.0107	12.3136	12.3615	12.081	12.129	12.2296	12.3445	12.3813	12.1511	12.3492	12.314	12.2602	12.3499	12.324	12.2765	12.5077	12.4277	12.3061	12.4049	12.4786	99.6	102.1	87.1	99.9	97.5	93.9	99.9	98.1	95	111.5	105.5	96.9	103.8	109.3	5200.9	5335.2	4548.3	5217.8	5091.9	4905.4	5220.3	5127.3	4961.2	5823.7	5509.4	5064.1	5423	5707.5	5200.9	4422.5	3862.5	4560.4	3734.3	3802.2	4901.9	4907.4	4126.5	5090.5	5262.4	4332.6	4479.1	4802.5	36	36	36	36	36	36	36	36	36	36	36	36	36	36	High	High	High	High	High	High	High	High	High	High	High	High	High	High
D3YUS1, D3YYW4, Q8BIQ9, Q91WG5	Q8BIQ9, Q91WG5	Q91WG5	Q8BIQ9	Q91WG5	Prkag2	5'-AMP-activated protein kinase subunit gamma-2 (AMPK gamma2) (AMPK subunit gamma-2)	FALSE	FALSE	reviewed	5	29	High	14	16	10	Mouse	FALSE	8 v 6	0.0467946	0.450634	0.561132	14 samples	0.76893	0.0805208	0.0865598	0.144085	10.7013	10.1992	10.2907	10.3912	9.93148	10.036	10.4375	10.5034	10.3088	10.1741	10.4058	10.2379	10.1579	10.0575	10.7013	10.4698	10.5265	10.5855	10.3787	10.4037	10.5284	10.5667	10.5746	10.3682	10.472	10.4629	10.4338	10.3065	116	98.8	102.7	107	92.7	94.3	102.9	105.6	106.2	92	98.9	98.3	96.3	88.2	1665	1418.2	1475	1536.6	1331.4	1354.6	1476.9	1516.7	1525	1321.7	1420.3	1411.4	1383.2	1266.4	1665	1175.6	1252.6	1343	976.5	1049.9	1386.8	1451.6	1268.4	1155.3	1356.6	1207.6	1142.4	1065.6	11	11	11	11	11	11	11	11	11	11	11	11	11	11	High	High	High	High	High	High	High	High	High	High	High	High	High	High
P0DJF2	P0DJF2	P0DJF2	P0DJF2	P0DJF2	Pet117	Protein PET117 homolog, mitochondrial	FALSE	FALSE	reviewed	2	13	High	1	1	1	Mouse	FALSE	8 v 6	-0.109574	0.212048	0.318977	14 samples	0.833369	-0.111579	0.0865796	0.144085	5.67525	5.3147	5.27798	5.30012	5.14568	5.43962	5.6837	5.74147	5.77083	5.66391	5.46597	5.34696	5.16591	5.49506	5.67525	5.58496	5.51412	5.49506	5.59395	5.80478	5.7761	5.80478	6.03562	5.85798	5.53294	5.57289	5.44294	5.74416	99.4	93.5	89	87.8	94	108.9	106.6	108.8	127.7	112.9	90	92.7	84.6	104.4	51.1	48	45.7	45.1	48.3	55.9	54.8	55.9	65.6	58	46.3	47.6	43.5	53.6	51.1	39.8	38.8	39.4	35.4	43.4	51.4	53.5	54.6	50.7	44.2	40.7	35.9	45.1	1	1	1	1	1	1	1	1	1	1	1	1	1	1	High	High	High	High	High	High	High	High	High	High	High	High	High	High
A0A2U3TZF4, Q8BGV8	Q8BGV8	Q8BGV8	Q8BGV8	Q8BGV8	Mief1	Mitochondrial dynamics protein MID51 (Mitochondrial dynamics protein of 51 kDa homolog) (Mitochondrial elongation factor 1) (Smith-Magenis syndrome chromosomal region candidate gene 7 protein-like)	TRUE	FALSE	reviewed	5	18	High	8	8	8	Mouse	FALSE	8 v 6	-0.185961	0.109152	0.194366	14 samples	0.49285	-0.185755	0.0866265	0.144131	7.95303	7.25644	7.90328	7.75889	7.25456	7.55459	8.17642	7.70529	7.92303	7.77281	8.07093	7.88264	7.73268	7.72451	7.95303	7.52748	8.13904	7.95361	7.70252	7.92244	8.26725	7.76818	8.18884	7.96694	8.13699	8.10748	8.00899	7.97384	97.8	72.8	111.3	97.8	82.2	95.7	121.6	86	115.2	98.7	111.1	108.8	101.7	99.2	247.8	184.5	281.9	247.9	208.3	242.6	308.1	218	291.8	250.2	281.5	275.8	257.6	251.4	247.8	152.9	239.4	216.6	152.7	188	289.3	208.7	242.7	218.7	268.9	236	212.7	211.5	3	3	3	3	3	3	3	3	3	3	3	3	3	3	High	High	High	High	High	High	High	High	High	High	High	High	High	High
M0QWT8	M0QWT8	M0QWT8	M0QWT8	M0QWT8	Map1lc3b	Microtubule-associated protein 1 light chain 3 beta	FALSE	FALSE	unreviewed	2	9	Medium	1	5	1	Mouse	FALSE	8 v 6	0.105047	0.0767729	0.150776	14 samples	0.474187	0.105047	0.0867036	0.144227	7.94075	7.80993	7.79507	8.00225	7.6014	7.77281	7.89421	7.92481	7.94193	7.7662	7.80025	7.68159	7.71699	7.58571	7.94075	8.08055	8.03122	8.19623	8.04821	8.14006	7.98527	7.98812	8.20799	7.96058	7.86604	7.90689	7.99266	7.83479	94.8	104.5	101	113.2	102.2	108.9	97.8	98	114.2	96.1	90.1	92.7	98.3	88.1	245.7	270.7	261.6	293.3	264.7	282.1	253.4	253.9	295.7	249.1	233.3	240	254.7	228.3	245.7	224.4	222.1	256.4	194.2	218.7	237.9	243	245.9	217.7	222.9	205.3	210.4	192.1	2	2	2	2	2	2	2	2	2	2	2	2	2	2	High	High	High	High	High	High	High	High	High	High	High	High	High	High
B7ZCV4, D6RJJ8, Q8BGB8	Q8BGB8	Q8BGB8	Q8BGB8	Q8BGB8	Coq4	Ubiquinone biosynthesis protein COQ4 homolog, mitochondrial (Coenzyme Q biosynthesis protein 4 homolog)	FALSE	FALSE	reviewed	3	8	High	2	2	2	Mouse	FALSE	8 v 6	-0.13055	0.0652494	0.133529	14 samples	0.474124	-0.13055	0.0867518	0.144275	7.57818	7.44377	7.53216	7.45204	7.2937	7.3837	7.6632	7.60807	7.46025	7.88813	7.93546	7.51412	7.43212	7.71012	7.57818	7.71425	7.76752	7.64674	7.74147	7.75087	7.75422	7.67172	7.72656	8.08268	8.00169	7.73877	7.70805	7.95942	86.9	95.5	99.1	91.1	97.3	97.9	98.2	92.7	96.3	123.2	116.5	97.1	95.1	113.2	191.1	210	217.9	200.4	214	215.4	215.9	203.9	211.8	271.1	256.3	213.6	209.1	248.9	191.1	174.1	185.1	175.1	156.9	167	202.7	195.1	176.1	236.9	244.8	182.8	172.7	209.4	1	1	1	1	1	1	1	1	1	1	1	1	1	1	High	High	High	High	High	High	High	High	High	High	High	High	High	High
A2A4H9, F6W360, Q61576	Q61576	Q61576	Q61576	Q61576	Fkbp10	Peptidyl-prolyl cis-trans isomerase FKBP10 (PPIase FKBP10) (EC 5.2.1.8) (65 kDa FK506-binding protein) (65 kDa FKBP) (FKBP-65) (FK506-binding protein 10) (FKBP-10) (Immunophilin FKBP65) (Rotamase)	FALSE	FALSE	reviewed	5	23	High	13	15	12	Mouse	FALSE	8 v 6	-0.144625	0.126889	0.216617	14 samples	0.474035	-0.144625	0.0868191	0.144354	8.27612	8.14057	8.23266	7.87036	8.15482	7.92481	8.2817	8.35315	8.19869	8.2384	8.57667	8.32688	8.37025	8.19967	8.27612	8.41109	8.46842	8.06501	8.60177	8.29186	8.37243	8.41616	8.46475	8.43254	8.64313	8.5519	8.64638	8.44874	89.1	97.8	101.8	77	111.7	90.1	95.3	98.2	101.5	99.3	114.9	107.9	115.2	100.4	310	340.4	354.2	267.8	388.5	313.4	331.4	341.6	353.3	345.5	399.8	375.3	400.7	349.4	310	282.2	300.8	234	285	243	311.2	327	293.8	302	381.8	321.1	330.9	294	4	4	4	4	4	4	4	4	4	4	4	4	4	4	High	High	High	High	High	High	High	High	High	High	High	High	High	High
G3X973, Q8R4Y4	G3X973, Q8R4Y4	Q8R4Y4	G3X973	Q8R4Y4	Stab1	Stabilin-1 (Fasciclin, EGF-like, laminin-type EGF-like and link domain-containing scavenger receptor 1) (FEEL-1)	TRUE	FALSE	reviewed	4	1	High	2	2	2	Mouse	FALSE	8 v 6	-0.251014	0.0926408	0.172383	14 samples	0.473945	-0.251014	0.0868873	0.144409	5.12516	4.8679	4.99548	5.23649	5.34341	5.12928	5.27426	5.38888	5.71149	5.62936	5.72247	5.45286	5.32553	5.0268	5.12516	5.1375	5.23266	5.42962	5.79181	5.49825	5.36457	5.45286	5.97728	5.82528	5.78921	5.67807	5.59991	5.27426	75.1	75.8	81	92.9	119.3	97.4	88.9	94.4	135.6	122.1	119.1	110.4	104.6	83.4	34.9	35.2	37.6	43.1	55.4	45.2	41.2	43.8	63	56.7	55.3	51.2	48.5	38.7	34.9	29.2	31.9	37.7	40.6	35	38.7	41.9	52.4	49.5	52.8	43.8	40.1	32.6	1	1	1	1	1	1	1	1	1	1	1	1	1	1	High	High	High	High	High	High	High	High	High	High	High	High	High	High
A0A494B9V8, A0A494BBC8, E9QAB6	A0A494B9V8	A0A494B9V8	A0A494B9V8	A0A494B9V8	Ptar1	Protein prenyltransferase alpha subunit repeat containing 1	FALSE	FALSE	unreviewed	1	14	High	5	5	5	Mouse	FALSE	8 v 6	0.0729284	0.1762	0.277926	14 samples	0.649488	0.0864716	0.0868995	0.144409	8.47289	8.01903	8.08534	8.1334	7.73539	7.97785	8.09011	8.21675	8.03287	7.97154	8.2293	8.15785	8.02514	7.84925	8.47289	8.29002	8.32103	8.32778	8.18239	8.34563	8.1809	8.28031	8.29875	8.16541	8.29554	8.38284	8.30058	8.09856	114	100.4	102.6	103	93.2	104.3	93.1	99.7	101	92.1	100.8	107	101.1	87.9	355.3	313	319.8	321.3	290.5	325.3	290.2	310.9	314.9	287.1	314.2	333.8	315.3	274.1	355.3	259.4	271.6	280.8	213.1	252.1	272.5	297.5	261.9	251	300.1	285.6	260.5	230.6	3	3	3	3	3	3	3	3	3	3	3	3	3	3	High	High	High	High	High	High	High	High	High	High	High	High	High	High
Q6PCX9	Q6PCX9	Q6PCX9	Q6PCX9	Q6PCX9	Trim37	E3 ubiquitin-protein ligase TRIM37 (EC 2.3.2.27) (RING-type E3 ubiquitin transferase TRIM37) (Tripartite motif-containing protein 37)	FALSE	FALSE	reviewed	5	1	High	1	1	1	Mouse	FALSE	8 v 6	0.12376	0.128462	0.2185	14 samples	0.473914	0.12376	0.0869105	0.144409	5.45615	5.61765	5.35755	5.3147	5.25927	5.35755	5.40259	5.36807	5.30743	5.33985	5.36457	5.3147	5.42291	5.22882	5.45615	5.88996	5.59395	5.50779	5.70598	5.7252	5.49185	5.43296	5.57592	5.53294	5.43296	5.53916	5.70044	5.47573	91.8	123.8	100.8	95.1	109	110.5	94.1	90.1	99.5	96.6	90.1	97.1	108.5	93	43.9	59.3	48.3	45.5	52.2	52.9	45	43.2	47.7	46.3	43.2	46.5	52	44.5	43.9	49.1	41	39.8	38.3	41	42.3	41.3	39.6	40.5	41.2	39.8	42.9	37.5	1	1	1	1	1	1	1	1	1	1	1	1	1	1	High	High	High	High	High	High	High	High	High	High	High	High	High	High
Q99J56	Q99J56	Q99J56	Q99J56	Q99J56	Derl1	Derlin-1 (Degradation in endoplasmic reticulum protein 1) (Der1-like protein 1)	TRUE	FALSE	reviewed	5	22	High	5	5	5	Mouse	FALSE	8 v 6	-0.0889283	0.0853006	0.162396	14 samples	0.749413	-0.0764347	0.0869663	0.144469	8.16792	7.94427	7.76155	7.9431	7.66391	7.6879	8.06232	8.27426	7.98356	8.108	8.0954	8.01067	7.75154	7.90809	8.16792	8.21529	7.99718	8.1375	8.11114	8.05528	8.15279	8.33762	8.24935	8.30241	8.16138	8.23554	8.02791	8.15684	100	103.3	88.8	97.9	96.1	92.5	99	112.5	105.8	109.8	99.6	104.8	90.7	99.2	287.6	297.2	255.5	281.6	276.5	266	284.6	323.5	304.3	315.7	286.3	301.4	261	285.4	287.6	246.3	217	246.1	202.8	206.2	267.3	309.6	253.1	275.9	273.5	257.9	215.5	240.2	2	2	2	2	2	2	2	2	2	2	2	2	2	2	High	High	High	High	High	High	High	High	High	High	High	High	High	High
E9PVA8	E9PVA8	E9PVA8	E9PVA8	E9PVA8	Gcn1	Stalled ribosome sensor GCN1 (GCN1 eIF-2-alpha kinase activator homolog) (GCN1-like protein 1) (General control of amino-acid synthesis 1-like protein 1) (Translational activator GCN1)	FALSE	FALSE	reviewed	5	38	High	88	103	88	Mouse	FALSE	8 v 6	-0.0622226	0.0975392	0.179068	14 samples	0.503832	-0.0620334	0.0871795	0.144791	12.8046	12.42	12.4197	12.4214	12.1905	12.3117	12.5874	12.6553	12.4464	12.6567	12.6534	12.4954	12.4533	12.5643	12.8046	12.6907	12.6555	12.6157	12.6378	12.6792	12.6782	12.7185	12.7122	12.8509	12.7196	12.7204	12.7292	12.8134	106.2	98.1	95.8	93.2	94.6	97.4	97.3	100.1	99.6	109.7	100.1	100.2	100.8	106.9	7154.1	6611	6452	6276.1	6373.4	6558.8	6554.2	6739.9	6710.4	7387.4	6745.1	6748.8	6790.1	7198	7154.1	5480.1	5479.1	5485.4	4674.3	5083.8	6154.4	6450.9	5581.4	6457.4	6442.7	5774	5608.3	6056.6	59	59	59	59	59	59	59	59	59	59	59	59	59	59	High	High	High	High	High	High	High	High	High	High	High	High	High	High
A2ARQ2, A2ARQ4, B2KF73, D6RCY2, D6RIP7, O88892, P84102	P84102	P84102	P84102	P84102	Serf2	Small EDRK-rich factor 2 (Protein 4F5-related) (4F5rel)	FALSE	FALSE	reviewed	2	25	High	2	3	2	Mouse	FALSE	8 v 6	-0.0795939	0.0775316	0.151703	14 samples	0.473523	-0.0795939	0.0872082	0.144806	6.42459	6.24413	6.24413	6.33628	5.93074	6.00899	6.3837	6.33807	6.37156	6.42459	6.43962	6.22304	6.27612	6.35579	6.42459	6.51412	6.48059	6.53138	6.37678	6.37678	6.47411	6.40259	6.63662	6.61912	6.50462	6.44791	6.55305	6.60437	95	101.1	98.8	102.3	91.9	91.9	98.3	93.5	110.1	108.7	100.5	96.6	103.8	107.6	85.9	91.4	89.3	92.5	83.1	83.1	88.9	84.6	99.5	98.3	90.8	87.3	93.9	97.3	85.9	75.8	75.8	80.8	61	64.4	83.5	80.9	82.8	85.9	86.8	74.7	77.5	81.9	1	1	1	1	1	1	1	1	1	1	1	1	1	1	High	High	High	High	High	High	High	High	High	High	High	High	High	High
F6X4A2, I7HFV2, I7HJI7, Q542M0, Q9DC04	Q9DC04	Q9DC04	Q9DC04	Q9DC04	Rgs3	Regulator of G-protein signaling 3 (RGS3) (C2PA)	FALSE	FALSE	reviewed	5	7	High	6	6	6	Mouse	FALSE	8 v 6	0.0817797	0.279458	0.390471	14 samples	0.7188	0.118607	0.0872382	0.144822	8.09592	7.76487	7.86666	7.76354	7.54303	7.45121	7.88448	8.06663	7.81121	7.65105	7.6893	7.65964	7.74819	7.40429	8.09592	8.03562	8.10276	7.95768	7.98982	7.8189	7.97556	8.13031	8.07682	7.84549	7.75556	7.88448	8.02459	7.65392	109.9	105.4	110.4	99.9	102.1	90.7	101.1	112.5	108.4	92.4	86.8	94.9	104.6	80.9	273.6	262.4	274.9	248.6	254.2	225.8	251.7	280.2	270	230	216.1	236.3	260.4	201.4	273.6	217.5	233.4	217.3	186.5	175	236.3	268.1	224.6	201	206.4	202.2	215	169.4	2	2	2	2	2	2	2	2	2	2	2	2	2	2	High	High	High	High	High	High	High	High	High	High	High	High	High	High
E9Q1L7, Q8VCE1	E9Q1L7, Q8VCE1	Q8VCE1	E9Q1L7	Q8VCE1	Dnajc28	DnaJ homolog subfamily C member 28	FALSE	FALSE	reviewed	2	6	High	2	2	2	Mouse	FALSE	8 v 6	-0.155006	0.177684	0.279433	14 samples	0.64604	-0.179057	0.0872571	0.144822	6.29094	5.81506	5.64097	5.86295	6.03122	5.69209	6.15178	6.19967	5.926	6.20945	6.41109	6	5.72792	6.31651	6.29094	6.08534	5.87774	6.05745	6.47897	6.05961	6.24222	6.26303	6.1918	6.40429	6.47735	6.22497	6.0045	6.56529	103.4	89.6	77.6	88	117.7	88.1	99.9	101.4	96.5	111.8	117.6	98.8	84.7	125	78.3	67.9	58.8	66.6	89.2	66.7	75.7	76.8	73.1	84.7	89.1	74.8	64.2	94.7	78.3	56.3	49.9	58.2	65.4	51.7	71.1	73.5	60.8	74	85.1	64	53	79.7	1	1	1	1	1	1	1	1	1	1	1	1	1	1	High	High	High	High	High	High	High	High	High	High	High	High	High	High
A0A0U1RPD4, A0A0U1RQ34, A0A0U1RQ40, G5E8J3, Q8K1X1	G5E8J3, Q8K1X1	Q8K1X1	G5E8J3	Q8K1X1	Wdr11	WD repeat-containing protein 11 (Bromodomain and WD repeat-containing protein 2)	FALSE	FALSE	reviewed	5	24	High	20	20	20	Mouse	FALSE	8 v 6	0.0569064	0.064723	0.132984	14 samples	0.473297	0.0569064	0.0873798	0.144993	10.4097	10.1163	10.1211	10.2007	9.90403	10.0364	10.1693	10.3476	10.1424	10.1275	10.2163	10.1844	9.99563	10.0037	10.4097	10.3869	10.3569	10.395	10.3514	10.404	10.2601	10.4108	10.4081	10.3216	10.2824	10.4094	10.2715	10.2528	104	102.4	100.3	103	99.9	103.6	93.8	104.1	103.9	97.9	95.2	104	94.5	93.3	1360.3	1339	1311.4	1346.5	1306.4	1354.9	1226.3	1361.3	1358.8	1279.7	1245.4	1360	1236	1220.1	1360.3	1110	1113.7	1176.8	958.1	1050.2	1151.5	1303	1130.2	1118.6	1189.6	1163.6	1020.9	1026.6	15	15	15	15	15	15	15	15	15	15	15	15	15	15	High	High	High	High	High	High	High	High	High	High	High	High	High	High
Q9D0M0	Q9D0M0	Q9D0M0	Q9D0M0	Q9D0M0	Exosc7	Exosome complex exonuclease RRP42 (Exosome component 7) (Ribosomal RNA-processing protein 42)	FALSE	FALSE	reviewed	4	10	High	2	2	2	Mouse	FALSE	8 v 6	-0.105517	0.122027	0.210698	14 samples	0.706123	-0.109372	0.0874092	0.14501	7.7046	7.49586	7.63081	7.72178	7.24888	7.4187	7.67878	7.59991	7.50144	7.86542	7.95594	7.81698	7.62571	7.6844	7.7046	7.76686	7.86666	7.91588	7.69558	7.7866	7.76951	7.6632	7.76752	8.05961	8.02181	8.04221	7.90147	7.93369	90.1	94	100.8	104.3	89.5	95.3	94.2	87.5	94.1	115.2	112.2	113.8	103.2	105.6	208.6	217.8	233.4	241.5	207.3	220.8	218.2	202.7	217.9	266.8	259.9	263.6	239.1	244.5	208.6	180.5	198.2	211.1	152.1	171.1	204.9	194	181.2	233.2	248.3	225.5	197.5	205.7	2	2	2	2	2	2	2	2	2	2	2	2	2	2	High	High	High	High	High	High	High	High	High	High	High	High	High	High
G3UZ96, O35900, O35901	O35900, O35901	O35900	O35900	O35900	Lsm2	U6 snRNA-associated Sm-like protein LSm2 (Protein G7b) (snRNP core Sm-like protein Sm-x5)	FALSE	FALSE	reviewed	4	43	High	5	5	5	Mouse	FALSE	8 v 6	-0.0856428	0.077679	0.15189	14 samples	0.473056	-0.0856428	0.0875638	0.145234	8.42459	8.24127	8.18041	8.29002	8.17043	8.11738	8.49905	8.32598	8.2914	8.43254	8.59283	8.38024	8.39832	8.25503	8.42459	8.51215	8.41616	8.48422	8.61765	8.48502	8.58984	8.38888	8.55689	8.62644	8.65893	8.60548	8.67419	8.50422	92.2	98	91.7	96.1	105.4	96.1	103.4	90	101.1	106.1	108.5	104.5	109.6	97.4	343.6	365.1	341.6	358.1	392.8	358.3	385.3	335.2	376.6	395.2	404.2	389.5	408.5	363.1	343.6	302.6	290.1	313	288.1	277.7	361.8	320.9	313.3	345.5	386.1	333.2	337.4	305.5	4	4	4	4	4	4	4	4	4	4	4	4	4	4	High	High	High	High	High	High	High	High	High	High	High	High	High	High
D3YYX8, D3Z2E9, D3Z7G3, F8WHN9, Q9D882	D3YYX8, D3Z2E9, D3Z7G3, Q9D882	Q9D882	D3Z2E9	Q9D882	Fam241b	Protein FAM241B	TRUE	FALSE	reviewed	2	31	High	3	4	3	Mouse	FALSE	8 v 6	-0.0517785	0.0951592	0.17614	14 samples	0.47275	-0.0517785	0.0877975	0.145588	8.3015	8.19918	8.15735	8.20604	7.95942	8.01625	8.29783	8.44832	8.23458	8.22497	8.32867	8.2075	8.1375	8.2446	8.3015	8.46964	8.39318	8.40045	8.40642	8.3837	8.38845	8.51175	8.50024	8.41912	8.39489	8.43254	8.41363	8.49346	91.9	103.3	97.9	98.4	98.9	97.3	97.6	106.3	105.5	99.7	98.1	100.7	99.3	105	315.5	354.5	336.2	337.9	339.3	334	335.1	365	362.1	342.3	336.6	345.5	341	360.4	315.5	293.9	285.5	295.3	248.9	258.9	314.7	349.3	301.2	299.2	321.5	295.6	281.6	303.3	3	3	3	3	3	3	3	3	3	3	3	3	3	3	High	High	High	High	High	High	High	High	High	High	High	High	High	High
P01942, P69905, Q91VB8	Q91VB8	Q91VB8	Q91VB8	Q91VB8	Hba-a1	Alpha globin 1 (Alpha globin 2) (Alpha-globin) (Globin c1) (Hemoglobin alpha, adult chain 1) (Hemoglobin alpha, adult chain 2)	FALSE	FALSE	unreviewed	3	68	High	8	13	7	Mouse	FALSE	8 v 6	-0.522664	0.0717707	0.143921	14 samples	0.472472	-0.522664	0.08801	0.145908	10.3513	9.58045	9.85627	10.5517	9.79198	9.27403	10.4717	10.9739	9.84674	10.216	10.1433	10.7852	9.92496	11.6175	10.3513	9.85097	10.0921	10.7459	10.2392	9.64151	10.5625	11.0371	10.1124	10.4101	10.2095	11.0103	10.2008	11.8665	85.9	60.7	71.8	113	79.5	52.5	99.5	138.2	72.8	89.5	77.9	135.7	77.4	245.6	1306.3	923.5	1091.5	1717.3	1208.7	798.7	1512.3	2101.4	1107	1360.7	1184	2062.7	1176.9	3734.1	1306.3	765.6	926.9	1501	886.5	619.1	1420	2011.3	920.8	1189.4	1130.9	1764.7	972.1	3142	8	8	8	8	8	8	8	8	8	8	8	8	8	8	High	High	High	High	High	High	High	High	High	High	High	High	High	High
A0A0R4J1R1, D3YZH4, D3Z1Y1, E9QQ99, Q9DBY1	A0A0R4J1R1, D3Z1Y1, Q9DBY1	Q9DBY1	D3Z1Y1	Q9DBY1	Syvn1	E3 ubiquitin-protein ligase synoviolin (EC 2.3.2.27) (RING-type E3 ubiquitin transferase synoviolin) (Synovial apoptosis inhibitor 1)	TRUE	FALSE	reviewed	5	8	High	6	6	6	Mouse	FALSE	8 v 6	-0.0889581	0.0691465	0.139726	14 samples	0.472222	-0.0889581	0.088201	0.146175	7.99266	7.60955	7.73539	7.83542	7.44211	7.55152	7.94603	8.03617	7.67596	7.74819	7.96463	7.73539	7.74416	8.00787	7.99266	7.8802	7.97097	8.02956	7.88996	7.91886	8.03672	8.09908	7.94134	7.94193	8.03122	7.96058	8.02015	8.25692	99.4	92	98	102	92.6	94.5	102.5	107	96	96	102.1	97.2	101.3	119.4	254.7	235.6	250.9	261.3	237.2	242	262.6	274.2	245.8	245.9	261.6	249.1	259.6	305.9	254.7	195.3	213.1	228.4	173.9	187.6	246.6	262.5	204.5	215	249.8	213.1	214.4	257.4	3	3	3	3	3	3	3	3	3	3	3	3	3	3	High	High	High	High	High	High	High	High	High	High	High	High	High	High
B8JK56, Q8VHH7	B8JK56, Q8VHH7	Q8VHH7	Q8VHH7	Q8VHH7	Adcy3	Adenylate cyclase type 3 (EC 4.6.1.1) (ATP pyrophosphate-lyase 3) (Adenylate cyclase type III) (AC-III) (Adenylate cyclase, olfactive type) (Adenylyl cyclase 3) (AC3)	TRUE	FALSE	reviewed	5	14	High	13	13	13	Mouse	FALSE	8 v 6	-0.102842	0.0675496	0.137287	14 samples	0.472208	-0.102842	0.0882125	0.146175	9.62936	9.25692	9.27333	9.41066	9.03232	9.2503	9.53993	9.42647	9.31334	9.61802	9.71699	9.41257	9.29462	9.56262	9.62936	9.52767	9.50918	9.60492	9.47978	9.61783	9.63063	9.48965	9.57894	9.81202	9.78316	9.63753	9.57061	9.81186	100.3	93.5	92.3	98.7	90.5	99.6	100.4	91.1	96.9	113.9	111.6	100.9	96.3	113.9	792	738.1	728.7	778.7	714	785.7	792.7	718.9	764.8	898.9	881.1	796.5	760.4	898.8	792	611.8	618.8	680.6	523.6	609	744.4	688.1	636.2	785.8	841.6	681.5	628	756.2	10	10	10	10	10	10	10	10	10	10	10	10	10	10	High	High	High	High	High	High	High	High	High	High	High	High	High	High
A0A0G2JEN7, F8WGE3, Q8K440, Q8K442, Q8K449	Q8K449	Q8K449	Q8K449	Q8K449	Abca9	ATP-binding cassette sub-family A member 9 (EC 7.6.2.-)	TRUE	FALSE	reviewed	4	2	High	4	4	4	Mouse	FALSE	8 v 6	-0.130814	0.101083	0.183894	14 samples	0.615684	-0.12632	0.08827	0.146175	5.92837	5.91169	5.64674	5.83542	5.67807	5.46271	5.94251	6.0917	6.0917	6.03562	6.0268	5.79181	5.69766	5.90929	5.92837	6.1819	5.88264	6.02901	6.12722	5.82782	6.03342	6.15583	6.35755	6.22882	6.0917	6.01792	5.97269	6.15785	90.2	107.5	87.3	96.7	103.5	84.2	97	105.6	121.5	111.1	101	95.9	93	105.7	60.9	72.6	59	65.3	69.9	56.8	65.5	71.3	82	75	68.2	64.8	62.8	71.4	60.9	60.2	50.1	57.1	51.2	44.1	61.5	68.2	68.2	65.6	65.2	55.4	51.9	60.1	1	1	1	1	1	1	1	1	1	1	1	1	1	1	High	High	High	High	High	High	High	High	High	High	High	High	High	High
Q68FL1, Q80ZF8, Q8BJ13	Q80ZF8	Q80ZF8	Q80ZF8	Q80ZF8	Adgrb3	Adhesion G protein-coupled receptor B3 (Brain-specific angiogenesis inhibitor 3)	TRUE	TRUE	reviewed	5	20	High	26	29	25	Mouse	FALSE	8 v 6	-0.0520369	0.330442	0.443304	14 samples	0.799043	-0.0723811	0.0882714	0.146175	10.7218	10.5478	10.5578	10.597	10.4719	10.54	10.877	10.8005	10.6307	10.8105	10.684	10.5782	10.4369	10.771	10.7218	10.8184	10.7937	10.7913	10.9192	10.9076	10.9678	10.8637	10.8965	11.0046	10.7501	10.8033	10.7128	11.0201	91	97.3	95.6	95.5	104.3	103.5	107.9	100.4	102.7	110.7	92.8	96.3	90.4	111.9	1688.8	1805.8	1775.1	1772.2	1936.4	1920.9	2002.8	1863.4	1906.2	2054.5	1722.3	1787	1678.3	2076.7	1688.8	1496.9	1507.4	1548.9	1420.2	1488.9	1880.6	1783.5	1585.5	1795.9	1645.1	1528.8	1386.2	1747.4	19	19	19	19	19	19	19	19	19	19	19	19	19	19	High	High	High	High	High	High	High	High	High	High	High	High	High	High
B2RY24, B9EJR8	B9EJR8	B9EJR8	B9EJR8	B9EJR8	Dnaaf5	Dynein axonemal assembly factor 5 (HEAT repeat-containing protein 2)	FALSE	FALSE	reviewed	4	5	High	4	4	4	Mouse	FALSE	8 v 6	-0.270517	0.0742848	0.147008	14 samples	0.472111	-0.270517	0.0882868	0.146175	5.07895	4.46597	4.3147	4.60881	4.3147	4.10434	4.30743	5.15785	4.926	4.7761	5.29278	4.89239	4.74416	4.51096	5.07895	4.73877	4.54844	4.80219	4.76553	4.47249	4.39917	5.2211	5.19377	4.97269	5.35755	5.11686	5.01792	4.76022	111.8	88.3	77.5	92.4	90	73.5	70	123.4	121.1	103.8	135.9	115	107.4	89.8	33.8	26.7	23.4	27.9	27.2	22.2	21.1	37.3	36.6	31.4	41	34.7	32.4	27.1	33.8	22.1	19.9	24.4	19.9	17.2	19.8	35.7	30.4	27.4	39.2	29.7	26.8	22.8	1	1	1	1	1	1	1	1	1	1	1	1	1	1	High	High	High	High	High	High	High	High	High	High	High	High	High	High
Q8R5I6	Q8R5I6	Q8R5I6	Q8R5I6	Q8R5I6	Gstm4	Glutathione S-transferase Mu 4 (EC 2.5.1.18) (GST class-mu 4) (GSTM4-4) (Glutathione transferase GSTM7-7) (Leukotriene C4 synthase GSTM4) (EC 4.4.1.20)	FALSE	FALSE	reviewed	5	25	High	6	11	1	Mouse	FALSE	8 v 6	0.744773	0.198489	0.303638	14 samples	0.541772	0.792543	0.0882892	0.146175	9.05528	5.72247	6.2854	5.97269	5.54535	5.47249	5.91648	5.93074	5.66959	5.51728	5.62644	5.69209	5.69209	5.32553	9.05528	5.99322	6.52042	6.16792	5.99095	5.84046	6.00675	5.99322	5.93546	5.71149	5.69209	5.91648	5.96809	5.57592	554	66.3	95.6	74.8	66.3	59.7	67	66.4	63.7	54.5	53.8	62.9	65.2	49.7	532	63.7	91.8	71.9	63.6	57.3	64.3	63.7	61.2	52.4	51.7	60.4	62.6	47.7	532	52.8	78	62.8	46.7	44.4	60.4	61	50.9	45.8	49.4	51.7	51.7	40.1	1	1	1	1	1	1	1	1	1	1	1	1	1	1	High	High	High	High	High	High	High	High	High	High	High	High	High	High
A0A0N4SWF4, P63318, Q2NKI4	P63318	P63318	P63318	P63318	Prkcg	Protein kinase C gamma type (PKC-gamma) (EC 2.7.11.13)	FALSE	TRUE	reviewed	5	53	High	30	48	27	Mouse	FALSE	8 v 6	0.148545	0.0517426	0.113849	14 samples	0.729322	0.122068	0.0883367	0.146221	11.103	10.9934	10.9848	11.1132	10.8192	11.0029	11.125	11.1536	10.7603	10.7828	10.9938	10.7468	10.6914	11.171	11.103	11.264	11.2206	11.3075	11.2666	11.3704	11.2158	11.2167	11.026	10.9769	11.06	10.9718	10.9672	11.4201	94.9	106.1	103	109.4	106.3	114.3	102.7	102.7	90	87	92.1	86.7	86.4	118.3	2199.6	2459.3	2386.4	2534.6	2463.6	2647.5	2378.4	2380	2085.3	2015.5	2134.9	2008.4	2002	2740.2	2199.6	2038.6	2026.5	2215.2	1806.8	2052.1	2233.3	2278	1734.5	1761.8	2039.2	1718.3	1653.6	2305.7	20	20	20	20	20	20	20	20	20	20	20	20	20	20	High	High	High	High	High	High	High	High	High	High	High	High	High	High
Q8K094	Q8K094	Q8K094	Q8K094	Q8K094	Pvr	Poliovirus receptor (Tage4 receptor)	TRUE	FALSE	unreviewed	4	8	High	4	4	4	Mouse	FALSE	8 v 6	-0.120304	0.0677607	0.137565	14 samples	0.471794	-0.120304	0.0885301	0.146508	6.32193	5.98868	5.90448	6.10224	5.8802	5.96809	6.15785	6.15381	6.23266	6.31107	6.46761	6.13545	5.98641	6.32553	6.32193	6.25927	6.13955	6.29462	6.32733	6.33628	6.24982	6.21723	6.49825	6.50621	6.53294	6.36107	6.26115	6.5744	97.8	93.6	86.2	96	98.2	98.8	93	90.9	110.5	111.1	113.2	100.5	93.8	116.5	80	76.6	70.5	78.5	80.3	80.8	76.1	74.4	90.4	90.9	92.6	82.2	76.7	95.3	80	63.5	59.9	68.7	58.9	62.6	71.4	71.2	75.2	79.4	88.5	70.3	63.4	80.2	2	2	2	2	2	2	2	2	2	2	2	2	2	2	High	High	High	High	High	High	High	High	High	High	High	High	High	High
F6XQZ4, G3UZX9, Q8BWZ3	Q8BWZ3	Q8BWZ3	Q8BWZ3	Q8BWZ3	Naa25	N-alpha-acetyltransferase 25, NatB auxiliary subunit (Mitochondrial distribution and morphology protein 20) (N-terminal acetyltransferase B complex subunit MDM20) (NatB complex subunit MDM20) (N-terminal acetyltransferase B complex subunit NAA25)	FALSE	FALSE	reviewed	3	15	High	15	17	15	Mouse	FALSE	8 v 6	-0.0326392	0.126097	0.215717	14 samples	0.656826	-0.031657	0.0885647	0.146532	9.81458	9.45923	9.52239	9.61508	9.27333	9.4187	9.70287	9.71184	9.49426	9.61102	9.75622	9.60418	9.57156	9.5378	9.81458	9.72979	9.75822	9.80929	9.72076	9.78627	9.7936	9.77512	9.75989	9.8051	9.82241	9.82925	9.84737	9.78692	101.8	96	97.9	101.4	95.4	99.8	100.3	99.1	98	101.1	102.3	102.8	104.1	99.9	900.5	849.1	866	897.2	843.8	883	887.5	876.2	867	894.6	905.4	909.7	921.2	883.4	900.5	703.9	735.4	784.2	618.8	684.4	833.4	838.6	721.2	782	864.8	778.3	760.9	743.3	9	9	9	9	9	9	9	9	9	9	9	9	9	9	High	High	High	High	High	High	High	High	High	High	High	High	High	High
A0A140LIT2, O88455	A0A140LIT2, O88455	O88455	A0A140LIT2	O88455	Dhcr7	7-dehydrocholesterol reductase (7-DHC reductase) (EC 1.3.1.21) (Sterol Delta(7)-reductase)	TRUE	FALSE	reviewed	5	17	High	7	9	3	Mouse	FALSE	8 v 6	-0.0702176	0.0901287	0.169111	14 samples	0.48613	-0.070783	0.0887408	0.146791	10.3166	10.0258	10.0505	10.2204	9.79555	10.0382	10.2386	10.3128	10.0452	10.2441	10.4341	10.1803	10.0593	10.2343	10.3166	10.2966	10.2864	10.4147	10.2429	10.4057	10.3295	10.376	10.311	10.4383	10.5003	10.4054	10.3352	10.4834	96.4	95.1	94.4	103.2	91.6	102.6	97.3	100.5	96	104.9	109.5	102.5	97.7	108.2	1275.3	1257.7	1248.9	1365	1211.8	1356.5	1286.7	1328.9	1270.3	1387.5	1448.5	1356.2	1291.8	1431.6	1275.3	1042.5	1060.5	1193	888.7	1051.5	1208.2	1271.9	1056.6	1212.8	1383.5	1160.3	1067	1204.6	7	7	7	7	7	7	7	7	7	7	7	7	7	7	High	High	High	High	High	High	High	High	High	High	High	High	High	High
A0A0G2JDI4, F6VNW5, H3BJA3, O09172	H3BJA3, O09172	O09172	O09172	O09172	Gclm	Glutamate--cysteine ligase regulatory subunit (GCS light chain) (Gamma-ECS regulatory subunit) (Gamma-glutamylcysteine synthetase regulatory subunit) (Glutamate--cysteine ligase modifier subunit)	FALSE	FALSE	reviewed	5	21	High	4	5	4	Mouse	FALSE	8 v 6	0.0665367	0.188616	0.292525	14 samples	0.666684	0.086068	0.0889572	0.147116	8.63662	8.23074	8.35667	8.43379	8.1205	8.13955	8.52943	8.54612	8.35315	8.26959	8.34563	8.296	8.23601	8.04056	8.63662	8.50144	8.59246	8.6279	8.56796	8.5074	8.62022	8.60918	8.61912	8.46352	8.41151	8.52121	8.51175	8.28956	107.1	97.5	103.9	106.5	102.1	97.9	105.9	105.1	105.8	95	91.7	98.9	98.3	84.2	398	362.4	386	395.6	379.5	363.9	393.5	390.5	393.2	353	340.5	367.4	365	312.9	398	300.4	327.8	345.8	278.3	282	369.5	373.8	327	308.6	325.3	314.3	301.5	263.3	4	4	4	4	4	4	4	4	4	4	4	4	4	4	High	High	High	High	High	High	High	High	High	High	High	High	High	High
D3Z620, Q8JZP2	Q8JZP2	Q8JZP2	Q8JZP2	Q8JZP2	Syn3	Synapsin-3 (Synapsin III)	FALSE	TRUE	reviewed	5	34	High	16	22	15	Mouse	FALSE	8 v 6	0.115005	0.0929127	0.172759	14 samples	0.557415	0.125283	0.0890047	0.147162	10.7472	10.5089	10.6094	10.624	10.2852	10.3034	10.6502	10.8179	10.5476	10.2771	10.4696	10.3486	10.4426	10.2211	10.7472	10.7796	10.8453	10.8183	10.7325	10.671	10.741	10.8811	10.8134	10.4712	10.5359	10.5736	10.7185	10.4703	102.9	105.2	110.1	108.1	101.9	97.6	102.5	112.9	107.7	85	88.9	91.2	100.9	84.9	1718.8	1757.8	1839.7	1805.6	1701.4	1630.4	1711.5	1886	1799.5	1419.5	1484.6	1524	1685	1418.6	1718.8	1457.1	1562.2	1578.1	1247.8	1263.7	1607.1	1805.2	1496.7	1240.8	1418	1303.9	1391.7	1193.6	12	12	12	12	12	12	12	12	12	12	12	12	12	12	High	High	High	High	High	High	High	High	High	High	High	High	High	High
A0A0G2JE54, A0A0G2JEN4, A0A0G2JGH1, A0A0G2JGQ6, H7BX36	A0A0G2JGQ6	A0A0G2JGQ6	A0A0G2JGQ6	A0A0G2JGQ6	Dclk1	non-specific serine/threonine protein kinase (EC 2.7.11.1)	FALSE	FALSE	unreviewed	2	61	High	38	63	1	Mouse	FALSE	8 v 6	0.115349	0.10963	0.194964	14 samples	0.581805	0.129564	0.0893854	0.147758	6.23458	5.81506	6.05745	6.04439	5.67243	5.74147	6.07895	6.18587	5.95187	5.71699	5.926	5.72792	5.91648	5.58496	6.23458	6.08746	6.29462	6.2384	6.12102	6.10852	6.16993	6.24793	6.21917	5.91169	5.99322	5.9542	6.1918	5.83542	108.2	97.6	112.8	108.5	100	99.1	103.4	109.2	107	86.4	91.5	89	105	82	75.3	68	78.5	75.5	69.6	69	72	76	74.5	60.2	63.7	62	73.1	57.1	75.3	56.3	66.6	66	51	53.5	67.6	72.8	61.9	52.6	60.8	53	60.4	48	1	1	1	1	1	1	1	1	1	1	1	1	1	1	High	High	High	High	High	High	High	High	High	High	High	High	High	High
D3Z0K7, Q6PEV3	Q6PEV3	Q6PEV3	Q6PEV3	Q6PEV3	Wipf2	WAS/WASL-interacting protein family member 2 (WASP-interacting protein-related protein) (WIP-related protein)	FALSE	FALSE	reviewed	3	16	High	6	7	6	Mouse	FALSE	8 v 6	0.119883	0.0848712	0.161968	14 samples	0.470638	0.119883	0.0894215	0.147785	7.82337	7.72656	7.66534	7.69	7.69209	7.54767	7.71973	7.74349	7.76155	7.63372	7.51806	7.60733	7.64746	7.52826	7.82337	7.99718	7.90147	7.88448	8.13955	7.91528	7.81057	7.80671	8.02735	7.82782	7.58421	7.83226	7.92303	7.77742	96.1	108.4	101.4	100.3	119.7	102.4	95.3	95	110.7	96.4	81.4	96.7	103	93.1	226.5	255.5	239.1	236.3	282	241.4	224.5	223.9	260.9	227.2	191.9	227.9	242.7	219.4	226.5	211.8	203	206.5	206.8	187.1	210.8	214.3	217	198.6	183.3	195	200.5	184.6	2	2	2	2	2	2	2	2	2	2	2	2	2	2	High	High	High	High	High	High	High	High	High	High	High	High	High	High
A0A140LIU2, G3V010, P17809	P17809	P17809	P17809	P17809	Slc2a1	Solute carrier family 2, facilitated glucose transporter member 1 (Glucose transporter type 1, erythrocyte/brain) (GLUT-1) (GT1)	TRUE	TRUE	reviewed	5	8	High	6	6	6	Mouse	FALSE	8 v 6	-0.118	0.0850574	0.162185	14 samples	0.50076	-0.120999	0.0894839	0.147855	7.85175	7.49665	7.51412	7.64169	7.57969	7.55152	7.89118	7.7662	7.5345	7.92541	7.853	7.74214	7.91409	7.75422	7.85175	7.76752	7.74953	7.83605	8.0268	7.91886	7.98185	7.82972	7.80025	8.11946	7.91886	7.96751	8.19032	8.00338	94.6	89.3	88.2	93.6	106.8	99.1	103.6	93.2	91.3	113.9	99.1	102.5	119.6	105.1	231	217.9	215.2	228.5	260.8	242	252.8	227.5	222.9	278.1	242	250.3	292.1	256.6	231	180.6	182.8	199.7	191.3	187.6	237.4	217.7	185.4	243.1	231.2	214.1	241.2	215.9	4	4	4	4	4	4	4	4	4	4	4	4	4	4	High	High	High	High	High	High	High	High	High	High	High	High	High	High
Q3UQ44	Q3UQ44	Q3UQ44	Q3UQ44	Q3UQ44	Iqgap2	Ras GTPase-activating-like protein IQGAP2	FALSE	FALSE	reviewed	4	11	High	15	16	14	Mouse	FALSE	8 v 6	0.0897473	0.130506	0.221113	14 samples	0.72101	0.0750214	0.0895309	0.1479	9.49526	9.12541	9.11972	9.15254	9.2009	9.17792	9.27891	9.29324	9.17717	9.1249	9.2854	9.12619	9.16164	9.1205	9.49526	9.39596	9.35557	9.34674	9.64836	9.54535	9.3696	9.35667	9.44294	9.31899	9.3516	9.35138	9.43754	9.3696	105.6	98.6	95.9	95.3	117.5	109.4	96.8	96	101.9	93.5	95.6	95.6	101.5	96.8	721.7	673.7	655.1	651.1	802.5	747.2	661.5	655.6	696	638.7	653.3	653.2	693.4	661.5	721.7	558.5	556.3	569.1	588.5	579.2	621.2	627.4	578.9	558.3	624	558.8	572.7	556.6	8	8	8	8	8	8	8	8	8	8	8	8	8	8	High	High	High	High	High	High	High	High	High	High	High	High	High	High
G3X8T2, H3BIW0, H3BKL4, Q0P678	G3X8T2, H3BIW0, Q0P678	Q0P678	G3X8T2	Q0P678	Zc3h18	Zinc finger CCCH domain-containing protein 18 (Nuclear protein NHN1)	FALSE	FALSE	reviewed	4	3	High	3	3	3	Mouse	FALSE	8 v 6	-0.168429	0.122129	0.21073	14 samples	0.55625	-0.174777	0.0898838	0.14845	5.52982	5.77083	5.48864	5.79701	5.26679	5.55152	5.88996	5.59991	5.74685	5.66107	6.09592	5.76288	5.87774	5.84549	5.52982	6.04221	5.72247	5.99095	5.71425	5.91886	5.97957	5.66107	6.01346	5.85549	6.16189	5.98641	6.15381	6.09381	75.9	108.2	86.8	104.5	86.3	99.4	103.7	83.2	106.1	95.1	117.6	104.2	117	112.2	46.2	65.9	52.8	63.6	52.5	60.5	63.1	50.6	64.6	57.9	71.6	63.4	71.2	68.3	46.2	54.6	44.9	55.6	38.5	46.9	59.3	48.5	53.7	50.6	68.4	54.3	58.8	57.5	2	2	2	2	2	2	2	2	2	2	2	2	2	2	High	High	High	High	High	High	High	High	High	High	High	High	High	High
A0A589P973	A0A589P973	A0A589P973	A0A589P973	A0A589P973	Nav1	Neuron navigator 1	FALSE	FALSE	unreviewed	1	31	High	60	73	1	Mouse	FALSE	8 v 6	0.0890383	0.0668647	0.136307	14 samples	0.469812	0.0890383	0.0900627	0.148712	12.37	12.0516	12.1791	12.2339	11.9143	12.0344	12.1674	12.2863	12.056	12.3036	12.1266	12.034	12.0699	11.8791	12.37	12.3223	12.4149	12.4282	12.3617	12.402	12.2582	12.3496	12.3218	12.4977	12.1928	12.2591	12.3458	12.1282	102.4	99.1	105.7	106.6	101.8	104.7	94.8	101	99.1	111.9	90.6	94.9	100.7	86.6	5293.5	5121.3	5460.8	5511.3	5263	5412.1	4898.9	5219	5119.4	5783.2	4681.6	4901.7	5205.3	4476.7	5293.5	4245.2	4637.4	4816.9	3859.9	4194.9	4600.1	4995.2	4258.1	5055.2	4471.7	4193.7	4299.3	3766.8	45	45	45	45	45	45	45	45	45	45	45	44	45	45	Medium	Medium	Medium	Medium	Medium	Medium	Medium	Medium	Medium	Medium	Medium	Medium	Medium	Medium
A0A1L1SRZ2, Q8R4S0	Q8R4S0	Q8R4S0	Q8R4S0	Q8R4S0	Ppp1r14c	Protein phosphatase 1 regulatory subunit 14C (Kinase-enhanced PP1 inhibitor) (PKC-potentiated PP1 inhibitory protein)	FALSE	FALSE	reviewed	4	41	High	5	7	5	Mouse	FALSE	8 v 6	0.153883	0.0719928	0.14418	14 samples	0.469684	0.153883	0.0901622	0.148843	8.41278	8.38414	8.39189	8.45861	8.2503	8.34607	8.46801	8.47735	8.53489	8.17043	8.18834	8.16641	8.29921	8.04712	8.41278	8.65499	8.6279	8.65284	8.69732	8.71356	8.5588	8.54071	8.80058	8.36457	8.25456	8.39146	8.57478	8.296	91.1	107.7	105.7	107.6	110.9	112.2	100.8	99.5	119.2	88.1	81.6	89.7	101.9	84	340.8	403.1	395.6	402.5	415.1	419.8	377.1	372.4	445.9	329.6	305.4	335.8	381.3	314.3	340.8	334.1	335.9	351.8	304.5	325.4	354.1	356.4	370.9	288.1	291.7	287.3	315	264.5	3	3	3	3	3	3	3	3	3	3	3	3	3	3	High	High	High	High	High	High	High	High	High	High	High	High	High	High
Q50H33	Q50H33	Q50H33	Q50H33	Q50H33	Kctd8	BTB/POZ domain-containing protein KCTD8	FALSE	TRUE	reviewed	4	15	High	8	9	6	Mouse	FALSE	8 v 6	0.12022	0.0648039	0.132984	14 samples	0.560417	0.115836	0.0902325	0.148926	6.02015	5.80219	5.65535	5.90689	5.63517	5.60288	5.81762	5.72792	5.71973	5.71149	5.85549	5.45286	5.60585	5.90207	6.02015	6.07468	5.88996	6.10224	6.08321	5.97039	5.90689	5.79181	5.98641	5.90689	5.92125	5.67807	5.88264	6.15178	104.3	108.2	95.3	110.3	108.9	100.8	96.4	89	101.8	96.3	97.4	82.3	94.7	114.2	64.9	67.4	59.3	68.7	67.8	62.7	60	55.4	63.4	60	60.6	51.2	59	71.1	64.9	55.8	50.4	60	49.7	48.6	56.4	53	52.7	52.4	57.9	43.8	48.7	59.8	2	2	2	2	2	2	2	2	2	2	2	2	2	2	High	High	High	High	High	High	High	High	High	High	High	High	High	High
A2AGM2, Q9DCL4	Q9DCL4	Q9DCL4	Q9DCL4	Q9DCL4	Mettl15	12S rRNA N4-methylcytidine methyltransferase (12S rRNA m4C methyltransferase) (EC 2.1.1.-) (Methyltransferase 5 domain-containing protein 1) (Methyltransferase-like protein 15)	FALSE	FALSE	reviewed	3	10	High	4	4	4	Mouse	FALSE	8 v 6	0.107103	0.305836	0.418096	14 samples	0.714297	0.154219	0.0902819	0.148974	4.46597	4.09592	4.34341	4.37156	3.71149	3.82782	4.32912	4.14568	3.93546	4.38543	4.38543	4.00899	3.81762	3.80735	4.46597	4.36457	4.57894	4.56682	4.15381	4.19377	4.41954	4.20945	4.20163	4.58496	4.45286	4.23266	4.08746	4.05311	109.5	101.8	118.1	117.4	88.1	90.6	105.7	91.7	90.9	118.5	108.3	93.1	84.2	82.1	22.1	20.6	23.9	23.7	17.8	18.3	21.4	18.5	18.4	24	21.9	18.8	17	16.6	22.1	17.1	20.3	20.7	13.1	14.2	20.1	17.7	15.3	20.9	20.9	16.1	14.1	14	1	1	1	1	1	1	1	1	1	1	1	1	1	1	High	High	High	High	High	High	High	High	High	High	High	High	High	High
A0A0A6YW93, A0A0A6YWB9, A0A0A6YY36, Q61391	Q61391	Q61391	Q61391	Q61391	Mme	Neprilysin (EC 3.4.24.11) (Atriopeptidase) (Enkephalinase) (Neutral endopeptidase 24.11) (NEP) (Neutral endopeptidase) (Skin fibroblast elastase) (SFE) (CD antigen CD10)	TRUE	TRUE	reviewed	5	7	High	4	4	4	Mouse	FALSE	8 v 6	-0.0884992	0.172905	0.273954	14 samples	0.596478	-0.100677	0.0905979	0.149462	8.51924	8.20457	8.26538	8.2114	8.31061	8.23122	8.39703	8.49705	8.28771	8.51057	8.61655	8.49145	8.4672	8.35447	8.51924	8.47533	8.50104	8.40599	8.75822	8.59842	8.48784	8.56033	8.55382	8.7046	8.68299	8.71631	8.74281	8.60363	94.7	91.9	93.5	87.6	111.8	100.1	92.7	97.5	97	107.7	106.1	108.6	110.6	100.4	366.9	355.9	362.3	339.2	433	387.6	359	377.5	375.8	417.2	411	420.6	428.4	389	366.9	295	307.7	296.4	317.5	300.5	337.1	361.3	312.5	364.7	392.5	359.9	353.9	327.3	4	4	4	4	4	4	4	4	4	4	4	4	4	4	High	High	High	High	High	High	High	High	High	High	High	High	High	High
Q80U57	Q80U57	Q80U57	Q80U57	Q80U57	Rims3	Regulating synaptic membrane exocytosis protein 3 (Nim3) (RIM3 gamma) (Rab-3-interacting molecule 3) (RIM 3)	FALSE	TRUE	reviewed	4	11	High	2	2	1	Mouse	FALSE	8 v 6	-0.0966044	0.193247	0.297836	14 samples	0.655804	-0.108406	0.0906552	0.149523	6.28725	5.98868	5.87774	5.96116	6.07468	5.95187	6.13134	6.32193	6.20163	6.33271	6.19771	6.15987	6.08958	6.11894	6.28725	6.25927	6.1127	6.15583	6.52199	6.32012	6.22304	6.38543	6.46597	6.52669	6.26491	6.3837	6.36457	6.36807	96.7	94.8	85.7	88.2	113.7	98.9	92.4	103.4	109.5	114.1	95.1	103.4	102	102.2	78.1	76.6	69.2	71.3	91.9	79.9	74.7	83.6	88.4	92.2	76.9	83.5	82.4	82.6	78.1	63.5	58.8	62.3	67.4	61.9	70.1	80	73.6	80.6	73.4	71.5	68.1	69.5	1	1	1	1	1	1	1	1	1	1	1	1	1	1	High	High	High	High	High	High	High	High	High	High	High	High	High	High
Q62507	Q62507	Q62507	Q62507	Q62507	Coch	Cochlin (COCH-5B2)	FALSE	FALSE	reviewed	3	1	High	1	1	1	Mouse	FALSE	8 v 6	0.130689	0.125217	0.214558	14 samples	0.701958	0.115144	0.0908018	0.149732	5.4822	5.38543	5.01792	5.22882	5.22882	5.27053	5.41616	5.30743	5.16591	5.04002	5.40259	5.08746	5.06609	5.20163	5.4822	5.65535	5.25172	5.42291	5.67525	5.63807	5.50779	5.37156	5.42962	5.23266	5.46923	5.3147	5.34341	5.45286	102.2	115.2	87.1	97.9	116.7	113.7	103.9	94.5	98.4	85.9	101.2	90.8	92.6	99.9	44.7	50.4	38.1	42.9	51.1	49.8	45.5	41.4	43.1	37.6	44.3	39.8	40.6	43.8	44.7	41.8	32.4	37.5	37.5	38.6	42.7	39.6	35.9	32.9	42.3	34	33.5	36.8	1	1	1	1	1	1	1	1	1	1	1	1	1	1	High	High	High	High	High	High	High	High	High	High	High	High	High	High
H7BX22, P34022	P34022	P34022	P34022	P34022	Ranbp1	Ran-specific GTPase-activating protein (HpaII tiny fragments locus 9a protein) (Ran-binding protein 1) (RANBP1)	FALSE	FALSE	reviewed	5	46	High	8	11	8	Mouse	FALSE	8 v 6	0.112534	0.0676885	0.13749	14 samples	0.468503	0.112534	0.091085	0.150165	9.2305	9.01737	9.12102	9.16566	8.89573	8.93133	9.22954	9.20335	9.16365	8.9334	9.00141	8.88844	8.99067	8.76255	9.2305	9.28817	9.35689	9.35997	9.34296	9.29898	9.32035	9.26655	9.42941	9.12748	9.0677	9.11348	9.26655	9.01151	98.4	102.4	107.4	107.7	106.4	103.2	104.7	100.9	113	91.6	87.9	90.8	100.9	84.6	600.7	625.2	655.7	657.1	649.4	629.9	639.3	615.9	689.5	559.3	536.6	553.9	615.9	516.1	600.7	518.2	556.8	574.3	476.3	488.2	600.3	589.5	573.5	488.9	512.5	473.9	508.7	434.3	6	6	6	6	6	6	6	6	6	6	6	6	6	6	High	High	High	High	High	High	High	High	High	High	High	High	High	High
A2AEK3, F6ZKC7	A2AEK3	A2AEK3	A2AEK3	A2AEK3	Cstf2	Cleavage stimulation factor, 3' pre-RNA subunit 2	FALSE	FALSE	unreviewed	1	36	High	4	4	1	Mouse	FALSE	8 v 6	-0.0834115	0.247299	0.356958	14 samples	0.716733	-0.108418	0.0912006	0.150318	5.91886	5.90689	5.83542	6.02237	5.71149	5.83542	5.95187	6.00225	5.7761	6.08534	6.15381	6.02901	6.12928	6.11061	5.91886	6.17592	6.07253	6.21723	6.15987	6.20359	6.04221	6.06393	6.04221	6.27798	6.2211	6.25361	6.40429	6.35931	83.5	99.9	92.9	102.7	98.7	101.8	91	92.4	91	107.2	103	105.3	117	113.4	60.5	72.3	67.3	74.4	71.5	73.7	65.9	66.9	65.9	77.6	74.6	76.3	84.7	82.1	60.5	60	57.1	65	52.4	57.1	61.9	64.1	54.8	67.9	71.2	65.3	70	69.1	1	1	1	1	1	1	1	1	1	1	1	1	1	1	High	High	High	High	High	High	High	High	High	High	High	High	High	High
Q8C4S8	Q8C4S8	Q8C4S8	Q8C4S8	Q8C4S8	Dennd2a	DENN domain-containing protein 2A	FALSE	FALSE	reviewed	2	4	High	3	3	3	Mouse	FALSE	8 v 6	-0.0632252	0.076428	0.150218	14 samples	0.514378	-0.0633715	0.0912181	0.150318	7.81634	7.48382	7.43713	7.51964	7.29646	7.35579	7.65177	7.68018	7.6125	7.65535	7.61912	7.6388	7.49665	7.62132	7.81634	7.75489	7.67313	7.71356	7.74416	7.72383	7.74214	7.74349	7.87836	7.84987	7.6858	7.86419	7.77281	7.87036	102.9	98.6	93.2	95.8	97.9	96.5	97.7	97.8	107.4	105.3	94	106.3	99.8	106.8	225.4	216	204.1	209.9	214.4	211.4	214.1	214.3	235.3	230.7	205.9	233	218.7	234	225.4	179	173.3	183.5	157.2	163.8	201.1	205.1	195.7	201.6	196.6	199.3	180.6	196.9	2	2	2	2	2	2	2	2	2	2	2	2	2	2	High	High	High	High	High	High	High	High	High	High	High	High	High	High
A2A4L0, Q8VCE9	A2A4L0, Q8VCE9	Q8VCE9	A2A4L0	Q8VCE9	Plekhh3	Pleckstrin homology domain-containing family H member 3 (PH domain-containing family H member 3)	FALSE	FALSE	reviewed	3	3	High	2	2	2	Mouse	FALSE	8 v 6	-0.0810234	0.482815	0.591358	14 samples	0.825358	-0.129817	0.0913341	0.150476	4.86295	4.51728	4.33628	4.73335	4.67807	4.82273	4.8125	4.97269	4.97728	4.88753	4.82273	4.57894	4.50462	4.94953	4.86295	4.79181	4.57289	4.926	5.12516	5.18982	4.90689	5.03562	5.24031	5.08321	4.89239	4.80219	4.78136	5.19771	92.9	88.2	75.9	97.1	111.5	116.4	95.6	104.8	120.8	108.2	94.7	89.1	87.6	117.2	29.1	27.7	23.8	30.4	34.9	36.5	30	32.8	37.8	33.9	29.7	27.9	27.5	36.7	29.1	22.9	20.2	26.6	25.6	28.3	28.1	31.4	31.5	29.6	28.3	23.9	22.7	30.9	1	1	1	1	1	1	1	1	1	1	1	1	1	1	High	High	High	High	High	High	High	High	High	High	High	High	High	High
G3UXC5, Q11136	Q11136	Q11136	Q11136	Q11136	Pepd	Xaa-Pro dipeptidase (X-Pro dipeptidase) (EC 3.4.13.9) (Imidodipeptidase) (Peptidase 4) (Peptidase D) (Proline dipeptidase) (Prolidase)	FALSE	FALSE	reviewed	4	29	High	14	15	14	Mouse	FALSE	8 v 6	0.392225	0.251111	0.361155	14 samples	0.612918	0.45263	0.0917884	0.15119	11.0415	9.10722	8.97355	9.15076	8.68685	8.83226	9.1416	9.18016	9.05555	8.88722	9.04576	8.94808	8.95041	8.63408	11.0415	9.37786	9.20945	9.34496	9.13443	9.19967	9.23242	9.24341	9.32125	9.08135	9.11192	9.17293	9.22641	8.88295	302.5	95.5	85	93.3	80.6	84.4	86.3	87	91.8	77.7	79.4	82.8	86	67.8	2107.7	665.3	592	650.3	562	588	601.5	606.1	639.7	541.7	553.3	577.2	599	472.1	2107.7	551.5	502.7	568.4	412.1	455.8	564.8	580.1	532.1	473.5	528.5	493.9	494.7	397.3	6	6	6	6	6	6	6	6	6	6	6	6	6	6	High	High	High	High	High	High	High	High	High	High	High	High	High	High
A0A0G2JDM2, A0A0G2JE28, A0A0G2JEC8, A0A0G2JFC7, Q3U7M5, Q8C0M2, Q8VD66	Q3U7M5, Q8C0M2, Q8VD66	Q8VD66	Q8C0M2	Q8VD66	Abhd4	(Lyso)-N-acylphosphatidylethanolamine lipase (EC 3.1.1.-) (Alpha/beta hydrolase domain-containing protein 4) (Abhydrolase domain-containing protein 4) (Alpha/beta-hydrolase 4)	FALSE	FALSE	reviewed	5	28	High	8	10	8	Mouse	FALSE	8 v 6	0.0333216	0.0726474	0.145099	14 samples	0.467569	0.0333216	0.0918193	0.151208	9.76321	9.45512	9.47756	9.57913	9.31061	9.38327	9.66729	9.65338	9.4625	9.52239	9.59339	9.45348	9.49765	9.43275	9.76321	9.72588	9.71339	9.77347	9.75806	9.75087	9.75806	9.71665	9.72826	9.71665	9.65964	9.6786	9.77347	9.68194	102.4	99.8	98.9	103.1	102	101.5	102	99.2	100	99.2	95.3	96.6	103.1	96.8	869	846.8	839.5	875.2	865.9	861.6	865.9	841.4	848.2	841.4	808.8	819.5	875.2	821.4	869	701.9	712.9	764.9	635	667.8	813.1	805.3	705.5	735.4	772.5	701.1	722.9	691.1	5	5	5	5	5	5	5	5	5	5	5	5	5	5	High	High	High	High	High	High	High	High	High	High	High	High	High	High
Q9D173	Q9D173	Q9D173	Q9D173	Q9D173	Tomm7	Mitochondrial import receptor subunit TOM7 homolog (Translocase of outer membrane 7 kDa subunit homolog)	TRUE	FALSE	reviewed	3	44	High	2	4	2	Mouse	FALSE	8 v 6	-0.281076	0.0728206	0.145327	14 samples	0.467523	-0.281076	0.091856	0.151235	5.11686	4.51728	5.05311	4.73877	4.52982	4.89239	5.1127	4.99548	4.9542	5.52982	5.54535	5.3147	4.49185	5.35755	5.11686	4.7866	5.2891	4.93546	4.97728	5.25927	5.20555	5.05745	5.2211	5.7252	5.61176	5.54226	4.76553	5.60585	91.2	72.4	102.6	80.2	82.7	100.5	96.7	87.5	97.8	138.7	128.2	122.1	71.4	127.8	34.7	27.6	39.1	30.6	31.5	38.3	36.9	33.3	37.3	52.9	48.9	46.6	27.2	48.7	34.7	22.9	33.2	26.7	23.1	29.7	34.6	31.9	31	46.2	46.7	39.8	22.5	41	1	1	1	1	1	1	1	1	1	1	1	1	1	1	High	High	High	High	High	High	High	High	High	High	High	High	High	High
E9Q4X2, F6X3X7, F6YNY8, G3UXP5	E9Q4X2	E9Q4X2	E9Q4X2	E9Q4X2	Uggt2	UDP-glucose glycoprotein glucosyltransferase 2	FALSE	FALSE	unreviewed	2	10	High	13	14	12	Mouse	FALSE	8 v 6	-0.0487658	0.123064	0.211997	14 samples	0.556983	-0.0514458	0.0919148	0.151298	9.34096	9.04166	8.97355	9.1352	8.92362	8.96953	9.21723	9.31447	9.09513	9.20994	9.37091	9.07948	9.04467	9.16164	9.34096	9.31243	9.20921	9.32935	9.37091	9.33718	9.30788	9.37786	9.36085	9.40408	9.43713	9.30447	9.32057	9.41066	99.7	97.7	91	98.9	101.8	99.4	97.4	102.3	101.1	104.1	106.6	97.2	98.3	104.6	648.5	635.8	591.9	643.3	662.1	646.8	633.8	665.3	657.5	677.5	693.2	632.3	639.4	680.6	648.5	527	502.7	562.3	485.6	501.3	595.2	636.7	546.9	592.2	662.1	541	528.1	572.7	8	8	8	8	8	8	8	8	8	8	8	8	8	8	High	High	High	High	High	High	High	High	High	High	High	High	High	High
Q9D7F7, Q9D8B3	Q9D8B3	Q9D8B3	Q9D8B3	Q9D8B3	Chmp4b	Charged multivesicular body protein 4b (Chromatin-modifying protein 4b) (CHMP4b)	FALSE	TRUE	reviewed	5	62	High	15	16	15	Mouse	FALSE	8 v 6	0.176116	0.115545	0.202053	14 samples	0.467421	0.176116	0.0919363	0.151299	10.1107	10.1738	10.112	10.1734	10.3117	10.0444	10.2138	10.1275	10.2576	9.96333	9.96376	9.99195	10.043	9.85596	10.1107	10.4445	10.3478	10.3677	10.7591	10.4119	10.3046	10.1907	10.5234	10.1575	10.0298	10.217	10.3189	10.1051	86.6	109.1	102	103.5	135.7	106.7	99	91.5	115.2	89.4	81.9	93.2	100	86.2	1105.7	1393.5	1303.2	1321.3	1733.1	1362.4	1264.7	1168.7	1471.8	1142.1	1045.4	1190.2	1277.3	1101.4	1105.7	1155.1	1106.7	1154.8	1271	1056	1187.6	1118.6	1224.2	998.3	998.6	1018.3	1055	926.7	11	11	11	11	11	11	11	11	11	11	11	11	11	11	High	High	High	High	High	High	High	High	High	High	High	High	High	High
D3YUE8, D3YYH3, D3Z223, P15327	P15327	P15327	P15327	P15327	Bpgm	Bisphosphoglycerate mutase (BPGM) (EC 5.4.2.4) (2,3-bisphosphoglycerate mutase, erythrocyte) (2,3-bisphosphoglycerate synthase) (EC 5.4.2.11) (BPG-dependent PGAM)	FALSE	FALSE	reviewed	5	24	High	6	6	6	Mouse	FALSE	8 v 6	0.105374	0.0880439	0.166134	14 samples	0.467235	0.105374	0.0920827	0.151482	7.45204	7.32103	7.30195	7.4733	6.94486	7.19771	7.44543	7.45615	7.16993	7.05745	7.24031	7.30652	7.22207	7.10538	7.45204	7.59171	7.53838	7.66818	7.39146	7.56529	7.53605	7.51964	7.4363	7.25172	7.30652	7.53138	7.49745	7.35403	98.2	108.1	104.2	114	94.2	106.2	104.1	102.9	97.1	85.4	88.8	103.7	101.3	91.7	175.1	192.9	185.9	203.4	167.9	189.4	185.6	183.5	173.2	152.4	158.3	185	180.7	163.6	175.1	159.9	157.8	177.7	123.2	146.8	174.3	175.6	144	133.2	151.2	158.3	149.3	137.7	2	2	2	2	2	2	2	2	2	2	2	2	2	2	High	High	High	High	High	High	High	High	High	High	High	High	High	High
Q9CPN8	Q9CPN8	Q9CPN8	Q9CPN8	Q9CPN8	Igf2bp3	Insulin-like growth factor 2 mRNA-binding protein 3 (IGF2 mRNA-binding protein 3) (IMP-3) (mIMP-3) (IGF-II mRNA-binding protein 3) (VICKZ family member 3)	FALSE	FALSE	reviewed	5	9	High	6	7	5	Mouse	FALSE	8 v 6	0.0930939	0.0799155	0.155056	14 samples	0.467229	0.0930939	0.0920879	0.151482	7.67666	7.46923	7.44377	7.36282	7.31107	7.23362	7.40173	7.57894	7.23074	7.41024	7.39232	7.43962	7.4733	7.24888	7.67666	7.74012	7.67948	7.55766	7.75822	7.60066	7.49265	7.64241	7.49665	7.60437	7.45861	7.66463	7.74886	7.49745	104.1	108.7	104.3	95.8	110.1	98.8	91.6	101.6	91.9	99	89.5	103.2	109.4	91.9	204.6	213.8	205	188.4	216.5	194.1	180.1	199.8	180.6	194.6	175.9	202.9	215.1	180.7	204.6	177.2	174.1	164.6	158.8	150.5	169.1	191.2	150.2	170.1	168	173.6	177.7	152.1	2	2	2	2	2	2	2	2	2	2	2	2	2	2	High	High	High	High	High	High	High	High	High	High	High	High	High	High
A2AEC1, A2AEC2, Q8R0A5	A2AEC2, Q8R0A5	Q8R0A5	A2AEC2	Q8R0A5	Tceal3	Transcription elongation factor A protein-like 3 (TCEA-like protein 3) (Transcription elongation factor S-II protein-like 3)	FALSE	FALSE	reviewed	2	56	High	11	22	1	Mouse	FALSE	8 v 6	0.322606	0.10419	0.187511	14 samples	0.795083	0.23809	0.0921604	0.151567	8.04494	8.46679	8.1236	8.34385	8.67278	8.47654	7.97154	8.26256	7.9629	8.24127	7.99435	7.78921	8.21383	8.41109	8.04494	8.73742	8.35931	8.53799	9.11998	8.84423	8.06232	8.32598	8.22882	8.43546	8.0607	8.01458	8.48945	8.66035	75	121.2	93.2	105.5	158	130.5	75.9	91.1	85.2	98.3	75.8	73.4	102.1	114.9	264.1	426.8	328.4	371.7	556.4	459.6	267.3	320.9	300	346.2	267	258.6	359.4	404.6	264.1	353.8	278.9	324.9	408.1	356.2	251	307.1	249.5	302.6	255	221.2	296.9	340.4	3	3	3	3	3	3	3	3	3	3	3	3	3	3	Medium	Medium	Medium	Medium	Medium	Medium	Medium	Medium	Medium	Medium	Medium	Medium	Medium	Medium
A2AI52, Q80U87	Q80U87	Q80U87	Q80U87	Q80U87	Usp8	Ubiquitin carboxyl-terminal hydrolase 8 (EC 3.4.19.12) (Deubiquitinating enzyme 8) (Ubiquitin isopeptidase Y) (mUBPy) (Ubiquitin thioesterase 8) (Ubiquitin-specific-processing protease 8)	FALSE	TRUE	reviewed	5	16	High	15	15	15	Mouse	FALSE	8 v 6	0.0376027	0.0876373	0.165527	14 samples	0.467095	0.0376027	0.0921933	0.151588	9.5306	9.24413	9.22352	9.28193	9.06555	9.07441	9.36567	9.38522	9.17692	9.20163	9.37417	9.26374	9.24793	9.16767	9.5306	9.51471	9.45943	9.47614	9.51274	9.44191	9.45635	9.44853	9.44274	9.39575	9.44045	9.48884	9.52376	9.4168	104.4	103.3	99.4	100.5	103.1	98.2	99.2	98.6	98.2	95.1	98.1	101.4	103.9	96.5	739.6	731.5	704	712.2	730.5	695.5	702.5	698.7	695.9	673.6	694.8	718.5	736.1	683.5	739.6	606.4	597.8	622.5	535.8	539.1	659.7	668.7	578.8	588.8	663.6	614.7	608	575.1	9	9	9	9	9	9	9	9	9	9	9	9	9	9	High	High	High	High	High	High	High	High	High	High	High	High	High	High
F7A4U8, Q3USK2, Q9DC28	Q3USK2, Q9DC28	Q9DC28	Q9DC28	Q9DC28	Csnk1d	Casein kinase I isoform delta (CKI-delta) (CKId) (EC 2.7.11.1) (Tau-protein kinase CSNK1D) (EC 2.7.11.26)	FALSE	FALSE	reviewed	5	33	High	14	15	2	Mouse	FALSE	8 v 6	0.164524	0.0753033	0.14852	14 samples	0.558929	0.164392	0.0922738	0.151686	5.65249	5.60585	5.44956	5.60585	5.44294	5.34696	5.46597	5.44626	5.69488	5.55459	5.1819	5.3505	5.2854	5.4363	5.65249	5.87529	5.6865	5.79961	5.89239	5.71425	5.55459	5.51096	5.96116	5.74953	5.24793	5.57592	5.56071	5.6837	97.6	114	100	108.1	115.3	102	91.3	88.5	120.9	104.4	73.9	92.6	91.6	99.8	50.3	58.7	51.5	55.7	59.4	52.5	47	45.6	62.3	53.8	38	47.7	47.2	51.4	50.3	48.7	43.7	48.7	43.5	40.7	44.2	43.6	51.8	47	36.3	40.8	39	43.3	1	1	1	1	1	1	1	1	1	1	1	1	1	1	High	High	High	High	High	High	High	High	High	High	High	High	High	High
A0A494BB86, P61164	P61164	P61164	P61164	P61164	Actr1a	Alpha-centractin (Centractin) (ARP1) (Actin-RPV) (Centrosome-associated actin homolog)	FALSE	FALSE	reviewed	3	44	High	16	43	5	Mouse	FALSE	8 v 6	0.10209	0.0948266	0.175612	14 samples	0.558733	0.111346	0.0923591	0.151782	9.58026	9.27403	9.34341	9.46066	9.10486	9.20041	9.44377	9.58496	9.34207	9.12076	9.39896	9.31311	9.22424	8.96434	9.58026	9.54477	9.57913	9.65499	9.55228	9.56796	9.5345	9.64818	9.60789	9.31492	9.46516	9.53819	9.50005	9.21359	103.8	101.3	103.7	109.3	101.8	102.9	100.6	108.8	105.8	86.4	95.9	100.8	98.2	80.5	765.5	746.9	764.9	806.2	750.8	759	741.6	802.4	780.3	636.9	706.8	743.5	724.1	593.7	765.5	619.1	649.6	704.6	550.6	588.3	696.4	768	649	556.7	675.1	636.1	598.1	499.5	5	5	5	5	5	5	5	5	5	5	5	5	5	5	High	High	High	High	High	High	High	High	High	High	High	High	High	High
H3BJC1, H3BJG8, H3BJZ9, H3BKA1, H3BKL5, Q8VCH0, Q921H8	Q921H8	Q921H8	Q921H8	Q921H8	Acaa1a	3-ketoacyl-CoA thiolase A, peroxisomal (EC 2.3.1.16) (Acetyl-CoA C-myristoyltransferase) (EC 2.3.1.155) (Acetyl-CoA acyltransferase A) (EC 2.3.1.9) (Beta-ketothiolase A) (Peroxisomal 3-oxoacyl-CoA thiolase A)	FALSE	FALSE	reviewed	5	54	High	16	29	16	Mouse	FALSE	8 v 6	-0.0685692	0.0687038	0.139137	14 samples	0.466869	-0.0685692	0.0923728	0.151782	11.1755	10.9267	10.9922	10.9419	10.7266	10.8251	11.1772	11.1275	10.8404	11.0904	11.3165	11.0175	10.9304	11.0901	11.1755	11.1973	11.228	11.1362	11.1739	11.1927	11.268	11.1907	11.1062	11.2845	11.3826	11.2425	11.2062	11.3392	96.6	98.1	100.2	94	96.5	97.8	103	97.7	92.1	104.2	111.5	101.2	98.7	108.2	2313	2348.2	2398.6	2250.7	2310.3	2340.6	2466.1	2337.4	2204.4	2494.5	2670	2422.9	2362.7	2590.8	2313	1946.5	2036.9	1967.1	1694.4	1814.2	2315.7	2237.2	1833.5	2180.5	2550.3	2073	1951.5	2180	16	16	16	16	16	16	16	16	16	16	16	16	16	16	High	High	High	High	High	High	High	High	High	High	High	High	High	High
A0A2I3BS18, Q91VT1	A0A2I3BS18, Q91VT1	Q91VT1	Q91VT1	Q91VT1	Nsmce2	E3 SUMO-protein ligase NSE2 (EC 2.3.2.-) (E3 SUMO-protein transferase NSE2) (MMS21 homolog) (Non-structural maintenance of chromosomes element 2 homolog) (Non-SMC element 2 homolog)	FALSE	FALSE	reviewed	5	6	Medium	1	1	1	Mouse	FALSE	8 v 6	-0.169457	0.0772446	0.151381	14 samples	0.466808	-0.169457	0.0924212	0.151827	5.88996	5.56377	5.42291	5.49185	5.32553	5.15381	5.7761	5.7761	5.46597	5.98413	5.92125	5.76022	5.27798	5.78398	5.88996	5.83289	5.65821	5.6865	5.77083	5.52042	5.86542	5.83794	5.73064	6.17792	5.98641	5.98413	5.55152	6.03342	103.8	99.9	88.5	90.2	95.7	80.4	102.2	100.3	93.1	126.9	111.1	110.9	82.2	114.8	59.3	57	50.5	51.5	54.6	45.9	58.3	57.2	53.1	72.4	63.4	63.3	46.9	65.5	59.3	47.3	42.9	45	40.1	35.6	54.8	54.8	44.2	63.3	60.6	54.2	38.8	55.1	1	1	1	1	1	1	1	1	1	1	1	1	1	1	High	High	High	High	High	High	High	High	High	High	High	High	High	High
E9Q5D6, P69566	E9Q5D6, P69566	P69566	P69566	P69566	Ranbp9	Ran-binding protein 9 (RanBP9) (B-cell antigen receptor Ig beta-associated protein 1) (IBAP-1) (Ran-binding protein M) (RanBPM)	FALSE	FALSE	reviewed	5	20	High	10	12	8	Mouse	FALSE	8 v 6	0.0510006	0.218029	0.325396	14 samples	0.673089	0.0650948	0.0925335	0.151978	8.37547	8.18537	8.27938	8.18339	7.9472	7.95478	8.2211	8.29324	8.19328	8.15836	8.25361	8.15735	8.17193	7.96751	8.37547	8.45574	8.51531	8.37764	8.39446	8.32238	8.31198	8.35623	8.45943	8.35271	8.31967	8.38241	8.4475	8.21675	99.7	105.4	109.9	99.9	101	96.1	95.4	98.4	105.7	98.2	95.9	100.2	104.8	89.3	332.1	351.1	365.9	332.6	336.5	320.1	317.8	327.7	352	326.9	319.5	333.7	349.1	297.5	332.1	291.1	310.7	290.7	246.8	248.1	298.4	313.7	292.7	285.7	305.2	285.5	288.4	250.3	5	5	5	5	5	5	5	5	5	5	5	5	5	5	High	High	High	High	High	High	High	High	High	High	High	High	High	High
F8WIK2, Q3UD82	F8WIK2, Q3UD82	Q3UD82	F8WIK2	Q3UD82	Parp8	Protein mono-ADP-ribosyltransferase PARP8 (EC 2.4.2.-) (ADP-ribosyltransferase diphtheria toxin-like 16) (ARTD16) (Poly [ADP-ribose] polymerase 8) (PARP-8)	FALSE	FALSE	reviewed	4	2	High	2	2	2	Mouse	FALSE	8 v 6	0.099621	0.303645	0.415869	14 samples	0.761339	0.130557	0.0925824	0.152025	5.22497	5	5.22497	5.27053	4.56682	4.82782	4.84298	5.27798	5.00899	4.82782	5.10014	5.14568	5	4.73877	5.22497	5.26679	5.45943	5.46597	5.01346	5.19771	4.93546	5.33985	5.27798	5.01792	5.16591	5.36807	5.27798	4.99095	100	103.1	117.7	118.2	86.4	98.2	81.9	108.4	103.7	86.8	96.1	110.6	103.8	85.1	37.4	38.5	44	44.2	32.3	36.7	30.6	40.5	38.8	32.4	35.9	41.3	38.8	31.8	37.4	32	37.4	38.6	23.7	28.4	28.7	38.8	32.2	28.4	34.3	35.4	32	26.7	1	1	1	1	1	1	1	1	1	1	1	1	1	1	High	High	High	High	High	High	High	High	High	High	High	High	High	High
E0CXI7, E0CXW5, F6URA2, Q6IE26	E0CXI7, E0CXW5, F6URA2, Q6IE26	Q6IE26	Q6IE26	Q6IE26	Ephx4	Epoxide hydrolase 4 (EC 3.3.-.-) (Abhydrolase domain-containing protein 7) (Epoxide hydrolase-related protein)	TRUE	FALSE	reviewed	3	4	High	1	1	1	Mouse	FALSE	8 v 6	-0.221133	0.175815	0.277522	14 samples	0.677196	-0.24771	0.092693	0.152149	5.32912	4.46597	5.16189	5.03122	4.39917	4.94953	5.31832	5.05745	4.70598	4.89239	5.60288	5.42626	5.0268	5.43962	5.32912	4.73335	5.39917	5.22497	4.848	5.3147	5.40939	5.12102	4.97269	5.08321	5.66959	5.65249	5.30378	5.6893	102.4	67.8	107.4	95.1	73.4	101.4	108.1	88.6	80	86.4	129.5	128	100.6	131.3	40.2	26.6	42.2	37.4	28.8	39.8	42.5	34.8	31.4	33.9	50.9	50.3	39.5	51.6	40.2	22.1	35.8	32.7	21.1	30.9	39.9	33.3	26.1	29.7	48.6	43	32.6	43.4	1	1	1	1	1	1	1	1	1	1	1	1	1	1	High	High	High	High	High	High	High	High	High	High	High	High	High	High
J3QN31, P28650	J3QN31, P28650	P28650	P28650	P28650	Adss1	Adenylosuccinate synthetase isozyme 1 (AMPSase 1) (AdSS 1) (EC 6.3.4.4) (Adenylosuccinate synthetase like 1) (Adenylosuccinate synthetase, basic isozyme) (Adenylosuccinate synthetase, muscle isozyme) (M-type adenylosuccinate synthetase) (IMP--aspartate ligase 1)	FALSE	FALSE	reviewed	5	9	High	3	4	2	Mouse	FALSE	8 v 6	0.126857	0.0647947	0.132984	14 samples	0.601633	0.11982	0.0927059	0.152149	6.66534	6.45943	6.56834	6.4822	6.31288	6.45615	6.62498	6.56071	6.02459	6.34163	6.58496	6.43129	6.54689	6.3837	6.66534	6.72928	6.80349	6.67525	6.76022	6.824	6.71562	6.62498	6.2891	6.53605	6.65105	6.65678	6.82273	6.63227	99.2	103.8	109.2	100	106	110.8	102.8	96.5	76.5	90.7	98.3	98.6	110.7	97	101.5	106.1	111.7	102.2	108.4	113.3	105.1	98.7	78.2	92.8	100.5	100.9	113.2	99.2	101.5	88	94.9	89.4	79.5	87.8	98.7	94.4	65.1	81.1	96	86.3	93.5	83.5	2	2	2	2	2	2	2	2	2	2	2	2	2	2	High	High	High	High	High	High	High	High	High	High	High	High	High	High
P58252	P58252	P58252	P58252	P58252	Eef2	Elongation factor 2 (EF-2) (EC 3.6.5.-)	FALSE	TRUE	reviewed	5	71	High	59	133	57	Mouse	FALSE	8 v 6	0.0215874	0.557318	0.656545	14 samples	0.836946	0.0433525	0.0927196	0.152149	13.3502	13.025	13.1228	13.1632	12.8045	12.8568	13.2006	13.2703	13.0442	13.0181	13.2299	13.0793	13.1122	12.8935	13.3502	13.2957	13.3587	13.3575	13.2518	13.2243	13.2914	13.3335	13.3099	13.2122	13.2961	13.3043	13.3881	13.1426	103.9	100	104.5	104.4	97	95.2	99.7	102.7	101	94.4	100	100.6	106.6	89.9	10442.6	10055.4	10504.1	10495.4	9754.3	9570.3	10025.6	10322.6	10155.1	9490.3	10058.3	10115.8	10720.7	9043.1	10442.6	8335.3	8920.1	9173	7153.8	7418	9414.1	9879.9	8446.6	8295.6	9607.4	8654.6	8854.7	7609.2	48	48	48	48	48	48	48	48	48	48	48	48	48	48	High	High	High	High	High	High	High	High	High	High	High	High	High	High
A0A0G2JFG8, A0A0G2JGC3, D3Z5A8, D6RHM7, O35594	O35594	O35594	O35594	O35594	Ift81	Intraflagellar transport protein 81 homolog (Carnitine deficiency-associated protein expressed in ventricle 1) (CDV-1)	FALSE	FALSE	reviewed	5	12	High	8	8	8	Mouse	FALSE	8 v 6	0.0769088	0.182182	0.284907	14 samples	0.593843	0.0868223	0.0930626	0.152678	9.21965	8.88417	8.75389	8.82972	8.64024	8.54728	8.83668	9.00619	8.76984	8.76553	8.82877	8.7652	8.82941	8.67384	9.21965	9.15482	8.98982	9.02403	9.08746	8.91498	8.92748	9.06932	9.03562	8.95971	8.89482	8.99039	9.10538	8.92303	114.5	109.5	97.6	100	104.5	92.7	93.5	103.2	100.8	95.6	91.4	97.7	105.8	93.2	596.2	570	508.4	520.6	544	482.7	486.9	537.2	524.8	497.9	476	508.6	550.8	485.4	596.2	472.5	431.7	455	399	374.1	457.2	514.2	436.5	435.2	454.7	435.1	454.9	408.4	6	6	6	6	6	6	6	6	6	6	6	6	6	6	High	High	High	High	High	High	High	High	High	High	High	High	High	High
A0A087WPH5, A0A087WRY5, Q8VC60	Q8VC60	Q8VC60	Q8VC60	Q8VC60	Glb1l	Beta-galactosidase-1-like protein (EC 3.2.1.-)	FALSE	FALSE	reviewed	3	4	Medium	2	2	2	Mouse	FALSE	8 v 6	-0.149664	0.0863227	0.163753	14 samples	0.46591	-0.149664	0.0931344	0.152762	5.20163	4.7761	4.88753	4.72247	4.8679	4.72792	5.23649	5.18982	5.14975	5.0268	5.44626	5.00899	4.6893	4.96347	5.20163	5.04439	5.12516	4.91648	5.31832	5.10014	5.32553	5.25172	5.41616	5.2211	5.51096	5.23649	4.96347	5.21335	99.2	89.1	94.1	81.5	107.5	92.4	108.3	102.8	115.3	100.7	123.1	101.6	84.2	100	36.8	33	34.9	30.2	39.9	34.3	40.1	38.1	42.7	37.3	45.6	37.7	31.2	37.1	36.8	27.4	29.6	26.4	29.2	26.5	37.7	36.5	35.5	32.6	43.6	32.2	25.8	31.2	1	1	1	1	1	1	1	1	1	1	1	1	1	1	High	High	High	High	High	High	High	High	High	High	High	High	High	High
A0A2R8W6G4, A0A2R8W6U3, Q8BGT6	Q8BGT6	Q8BGT6	Q8BGT6	Q8BGT6	Micall1	MICAL-like protein 1 (Molecule interacting with Rab13) (MIRab13)	FALSE	FALSE	reviewed	5	14	High	11	11	10	Mouse	FALSE	8 v 6	0.103699	0.069437	0.140123	14 samples	0.465669	0.103699	0.0933258	0.153042	9.57969	9.36938	9.38845	9.41827	9.15026	9.16012	9.38845	9.56014	9.36457	9.16466	9.3122	9.29278	9.37199	9.06124	9.57969	9.64006	9.62425	9.6125	9.59749	9.52767	9.47917	9.62352	9.63027	9.35865	9.37829	9.51787	9.64782	9.31039	102.7	107.1	105.9	105	103.9	99	95.8	105.8	106.3	88.1	89.3	98.3	107.6	85.2	765.2	797.9	789.2	782.8	774.7	738.1	713.7	788.8	792.5	656.5	665.5	733.1	802.2	634.9	765.2	661.4	670.2	684.2	568.2	572.1	670.2	754.9	659.2	573.9	635.7	627.2	662.6	534.2	7	7	7	7	7	7	7	7	7	7	7	7	7	7	High	High	High	High	High	High	High	High	High	High	High	High	High	High
A0A1L1SRR7, A0A1L1SU70, Q9JKK7	Q9JKK7	Q9JKK7	Q9JKK7	Q9JKK7	Tmod2	Tropomodulin-2 (Neuronal tropomodulin) (N-Tmod)	FALSE	TRUE	reviewed	5	52	High	16	34	14	Mouse	FALSE	8 v 6	0.0402844	0.107752	0.192592	14 samples	0.571982	0.0386108	0.0935071	0.153303	11.8493	11.6123	11.6669	11.695	11.5139	11.5997	11.819	11.8402	11.6363	11.6662	11.7479	11.6204	11.5945	11.5936	11.8493	11.883	11.9028	11.8893	11.9612	11.9673	11.9098	11.9034	11.9021	11.8603	11.8141	11.8455	11.8704	11.8427	97.5	99.8	101.1	100.2	105.3	105.8	101.6	101.2	101.1	98.2	95.1	97.2	98.9	97	3689.8	3776.9	3829	3793.5	3987.3	4004.1	3847.7	3830.8	3827.2	3717.9	3600.7	3680	3744.1	3672.8	3689.8	3130.8	3251.6	3315.5	2924.3	3103.6	3613	3666.5	3183.3	3249.9	3439.2	3148.5	3092.4	3090.4	15	15	15	15	15	15	15	15	15	15	15	15	15	15	High	High	High	High	High	High	High	High	High	High	High	High	High	High
P20930	P20930	P20930	P20930	P20930	FLG	Filaggrin	FALSE	FALSE	reviewed	5	1	High	4	4	3		TRUE	8 v 6	-0.85264	0.131409	0.22214	14 samples	0.465418	-0.85264	0.0935263	0.153303	5.62352	4.20945	7.15886	4.73877	4.48543	4.15381	7.47249	5.60585	5.61765	5.48543	6.55152	6.05311	5.53605	5.57592	5.62352	4.47897	7.39489	4.93074	4.93074	4.52356	7.56301	5.66959	5.88264	5.68089	6.61912	6.27798	5.8125	5.82528	71.7	32.4	244.6	44.4	44.3	33.4	274.9	73.9	85.8	74.6	142.8	112.8	81.7	82.5	49.3	22.3	168.3	30.5	30.5	23	189.1	50.9	59	51.3	98.3	77.6	56.2	56.7	49.3	18.5	142.9	26.7	22.4	17.8	177.6	48.7	49.1	44.8	93.8	66.4	46.4	47.7	1	1	1	1	1	1	1	1	1	1	1	1	1	1	High	High	High	High	High	High	High	High	High	High	High	High	High	High
A0A140LI30, P15208	P15208	P15208	P15208	P15208	Insr	Insulin receptor (IR) (EC 2.7.10.1) (CD antigen CD220) [Cleaved into: Insulin receptor subunit alpha; Insulin receptor subunit beta]	TRUE	FALSE	reviewed	5	30	High	36	39	29	Mouse	FALSE	8 v 6	-0.0731194	0.103493	0.186711	14 samples	0.465342	-0.0731194	0.0935871	0.153369	11.4034	10.9233	10.9719	11.0071	10.8084	10.858	11.1577	11.1686	11.0386	11.2357	11.3192	11.0994	10.9943	11.125	11.4034	11.194	11.2077	11.2014	11.2557	11.2256	11.2485	11.2319	11.3044	11.4298	11.3853	11.3245	11.2702	11.3741	108	93.4	94.3	93.9	97.5	95.5	97	95.9	100.9	110	106.7	102.3	98.5	105.9	2708.8	2342.7	2365.1	2354.8	2445.2	2394.6	2432.9	2405.1	2529	2758.8	2675	2564.6	2469.8	2654.3	2708.8	1941.9	2008.5	2058.1	1793.3	1856	2284.5	2301.9	2103.5	2411.5	2555.1	2194.1	2039.9	2233.4	24	24	24	24	24	24	24	24	24	24	24	24	24	24	High	High	High	High	High	High	High	High	High	High	High	High	High	High
A0A087WPK9, A0A0G2JGN7, A0A0R4J132, E9QLX9, P51960, Q920P5	Q920P5	Q920P5	Q920P5	Q920P5	Ak5	Adenylate kinase isoenzyme 5 (AK 5) (EC 2.7.4.3) (EC 2.7.4.6) (ATP-AMP transphosphorylase 5)	FALSE	FALSE	reviewed	4	39	High	21	33	20	Mouse	FALSE	8 v 6	0.0888768	0.0923042	0.171973	14 samples	0.50182	0.0873945	0.0936425	0.153425	11.2989	11.0585	11.0622	11.2808	10.9775	11.1371	11.2248	11.2982	11.1237	10.9674	11.1297	11.1268	10.9833	11.1125	11.2989	11.3292	11.2979	11.4751	11.4248	11.5046	11.3155	11.3615	11.3895	11.1616	11.1958	11.3518	11.2592	11.3616	97.1	99.2	97.1	109.8	106	112	98.3	101.5	103.4	88.3	90.5	100.8	94.5	101.5	2519.4	2572.9	2517.8	2846.8	2749.3	2905.6	2548.7	2631.1	2682.7	2290.7	2345.7	2613.6	2451	2631.4	2519.4	2132.8	2138.2	2488.1	2016.3	2252.2	2393.3	2518.2	2231.3	2002.3	2240.6	2236.1	2024.4	2214.1	18	18	18	18	18	18	18	18	18	18	18	18	18	18	High	High	High	High	High	High	High	High	High	High	High	High	High	High
P35831	P35831	P35831	P35831	P35831	Ptpn12	Tyrosine-protein phosphatase non-receptor type 12 (EC 3.1.3.48) (MPTP-PEST) (Protein-tyrosine phosphatase P19) (P19-PTP)	FALSE	FALSE	reviewed	5	19	High	13	13	12	Mouse	FALSE	8 v 6	0.0633058	0.0740676	0.146787	14 samples	0.491708	0.0646576	0.0936912	0.153429	8.49346	8.22159	8.26115	8.30925	8.05853	8.07146	8.45533	8.42752	8.21917	8.12825	8.33851	8.13853	8.18686	8.07682	8.49346	8.49225	8.49665	8.50343	8.50621	8.43879	8.54612	8.49065	8.48502	8.32238	8.40472	8.3637	8.46271	8.32598	102.8	102.7	103	103.5	103.7	99	106.6	102.6	102.2	91.3	96.6	93.9	100.6	91.5	360.4	360.1	361.2	362.9	363.6	347	373.8	359.7	358.3	320.1	338.9	329.4	352.8	320.9	360.4	298.5	306.8	317.2	266.6	269	351	344.3	298	279.8	323.7	281.8	291.4	270	5	5	5	5	5	5	5	5	5	5	5	5	5	5	High	High	High	High	High	High	High	High	High	High	High	High	High	High
F7CAV3, Q6NVF0, Q7TPR1	Q6NVF0	Q6NVF0	Q6NVF0	Q6NVF0	Ocrl	Inositol polyphosphate 5-phosphatase OCRL (EC 3.1.3.36) (EC 3.1.3.56) (Inositol polyphosphate 5-phosphatase OCRL-1) (Phosphatidylinositol 3,4,5-triphosphate 5-phosphatase) (EC 3.1.3.86)	FALSE	FALSE	reviewed	5	27	High	21	21	21	Mouse	FALSE	8 v 6	0.0721414	0.090197	0.169196	14 samples	0.465199	0.0721414	0.0937014	0.153429	10.5818	10.1374	10.203	10.2928	9.98968	10.0251	10.295	10.3634	10.2596	10.106	10.239	10.2169	10.0682	10.105	10.5818	10.408	10.4388	10.487	10.437	10.3927	10.3859	10.4266	10.5254	10.3001	10.3051	10.4419	10.3442	10.3541	112	99.3	101.4	104.9	101.3	98.2	97.8	100.6	107.7	92.1	92.5	101.6	95	95.6	1532.6	1358.7	1388	1435.2	1386.3	1344.4	1338	1376.3	1473.9	1260.8	1265.2	1391	1299.9	1308.9	1532.6	1126.3	1178.7	1254.4	1016.7	1042	1256.3	1317.3	1225.9	1102.1	1208.5	1190.1	1073.6	1101.3	15	15	15	15	15	15	15	15	15	15	15	15	15	15	High	High	High	High	High	High	High	High	High	High	High	High	High	High
E9PXJ0, Q6PFX7	E9PXJ0, Q6PFX7	Q6PFX7	Q6PFX7	Q6PFX7	Nyap1	Neuronal tyrosine-phosphorylated phosphoinositide-3-kinase adapter 1	FALSE	FALSE	reviewed	5	14	High	10	13	10	Mouse	FALSE	8 v 6	-0.107978	0.174143	0.275503	14 samples	0.659893	-0.118937	0.0937068	0.153429	8.01681	7.73132	8.04439	8.03562	7.77017	7.98755	8.11374	8.03452	8.0542	8.20799	8.37025	8.20604	7.99322	7.92244	8.01681	8.00225	8.28031	8.23026	8.21723	8.35535	8.20457	8.09803	8.32012	8.40216	8.43671	8.43129	8.26913	8.17143	85	84.1	102	98.5	97.7	107.4	96.8	89.9	104.8	111	113.7	113.3	101.2	94.6	259	256.4	310.9	300.3	297.6	327.5	295	274	319.6	338.3	346.5	345.2	308.5	288.3	259	212.5	264	262.4	218.3	253.8	277	262.2	265.8	295.7	330.9	295.3	254.8	242.6	4	4	4	4	4	4	4	4	4	4	4	4	4	4	High	High	High	High	High	High	High	High	High	High	High	High	High	High
A0A338P7F8, E9PUQ7, F6ZHN3, Q8BNV1	E9PUQ7, Q8BNV1	Q8BNV1	Q8BNV1	Q8BNV1	Trmt2a	tRNA (uracil-5-)-methyltransferase homolog A (EC 2.1.1.35) (HpaII tiny fragments locus 9c protein) (mRNA (uracil-5-)-methyltransferase TRMT2A) (EC 2.1.1.-)	FALSE	FALSE	reviewed	5	13	High	6	6	6	Mouse	FALSE	8 v 6	-0.222082	0.0880736	0.166139	14 samples	0.465093	-0.222082	0.0937866	0.153524	5.40939	4.8125	4.59096	4.7866	4.43296	4.67807	4.90207	5.01792	5.41954	5.02237	5.40259	5.01792	5.10014	4.7761	5.40939	5.08321	4.82782	4.98185	4.87774	5.04876	4.99095	5.07895	5.6865	5.21335	5.46597	5.24413	5.37504	5.0268	116.9	93.2	78	86.7	80.9	90.9	87.4	93	141.5	102	121.6	104.2	114	89.6	42.5	33.9	28.4	31.6	29.4	33.1	31.8	33.8	51.5	37.1	44.2	37.9	41.5	32.6	42.5	28.1	24.1	27.6	21.6	25.6	29.9	32.4	42.8	32.5	42.3	32.4	34.3	27.4	2	2	2	2	2	2	2	2	2	2	2	2	2	2	High	High	High	High	High	High	High	High	High	High	High	High	High	High
E9PUE1, Q8BSI6	E9PUE1, Q8BSI6	Q8BSI6	Q8BSI6	Q8BSI6	R3hcc1	R3H and coiled-coil domain-containing protein 1	FALSE	FALSE	reviewed	2	19	High	6	6	6	Mouse	FALSE	8 v 6	0.288893	0.21255	0.319278	14 samples	0.552416	0.311336	0.0938065	0.153524	9.88478	8.45943	8.47371	8.48059	8.23026	8.2427	8.47978	8.54148	8.27519	8.52474	8.57705	8.41447	8.29048	8.20457	9.88478	8.72996	8.70943	8.6749	8.67772	8.61029	8.57061	8.60474	8.5411	8.7187	8.64313	8.63988	8.56643	8.45368	217.4	97.6	96.2	94	94.1	89.9	87.4	89.5	85.6	96.9	91.9	91.7	87.2	80.6	945.4	424.6	418.6	408.7	409.5	390.8	380.2	389.3	372.5	421.3	399.8	398.9	379.1	350.6	945.4	352	355.5	357.2	300.3	302.9	357	372.6	309.8	368.3	381.9	341.2	313.1	295	5	5	5	5	5	5	5	5	5	5	5	5	5	5	High	High	High	High	High	High	High	High	High	High	High	High	High	High
A2ARD4	A2ARD4	A2ARD4	A2ARD4	A2ARD4	Kif5c	Kinesin family member 5C	FALSE	FALSE	unreviewed	2	61	High	13	20	1	Mouse	FALSE	8 v 6	0.141604	0.0954187	0.176399	14 samples	0.464875	0.141604	0.0939608	0.153743	7.61985	7.46107	7.55919	7.85549	7.36894	7.48382	7.59842	7.84862	7.55766	7.29278	7.61985	7.4271	7.31198	7.26491	7.61985	7.73132	7.79442	8.04985	7.8157	7.85175	7.6893	7.91169	7.82337	7.48704	7.6858	7.65249	7.58721	7.51412	92.2	99.6	104	124.2	105.6	108.2	96.7	112.8	106.1	84.1	96.5	94.3	90.1	85.6	196.7	212.5	222	265	225.3	231	206.4	240.8	226.5	179.4	205.9	201.2	192.3	182.8	196.7	176.2	188.6	231.6	165.3	179	193.8	230.5	188.4	156.8	196.7	172.1	158.9	153.8	1	1	1	1	1	1	1	1	1	1	1	1	1	1	High	High	High	High	High	High	High	High	High	High	High	High	High	High
E9Q714, Q7TT15	Q7TT15	Q7TT15	Q7TT15	Q7TT15	Galnt17	Polypeptide N-acetylgalactosaminyltransferase 17 (EC 2.4.1.41) (Polypeptide GalNAc transferase-like protein 3) (GalNAc-T-like protein 3) (pp-GaNTase-like protein 3) (Protein-UDP acetylgalactosaminyltransferase-like protein 3) (UDP-GalNAc:polypeptide N-acetylgalactosaminyltransferase-like protein 3) (Williams-Beuren syndrome chromosomal region 17 protein homolog)	TRUE	FALSE	reviewed	5	22	High	13	13	13	Mouse	FALSE	8 v 6	-0.0717658	0.246045	0.355908	14 samples	0.687877	-0.0972136	0.094009	0.153786	9.54284	9.2305	9.31809	9.40045	9.16164	9.4045	9.56643	9.43421	9.37482	9.63427	9.58308	9.44646	9.25904	9.61029	9.54284	9.50124	9.55382	9.5947	9.60899	9.77198	9.65732	9.49745	9.64061	9.82845	9.64926	9.67154	9.53489	9.85938	93.4	90.8	94.1	96.8	97.8	109.5	101.1	90.5	100	113.9	100.6	102.1	92.9	116.3	745.9	724.7	751.6	773.2	780.9	874.3	807.5	722.8	798.2	909.2	803	815.5	741.8	928.9	745.9	600.7	638.3	675.8	572.7	677.7	758.2	691.8	663.9	794.7	767	697.7	612.7	781.6	9	9	9	9	9	9	9	9	9	9	9	9	9	9	High	High	High	High	High	High	High	High	High	High	High	High	High	High
Q3UGR5	Q3UGR5	Q3UGR5	Q3UGR5	Q3UGR5	Hdhd2	Haloacid dehalogenase-like hydrolase domain-containing protein 2	FALSE	FALSE	reviewed	3	50	High	11	14	10	Mouse	FALSE	8 v 6	0.133075	0.134431	0.225851	14 samples	0.670559	0.130246	0.0940288	0.153786	10.0142	9.68071	10.1264	9.94953	9.63608	9.54805	9.90719	9.82909	9.54381	9.63807	9.72622	9.94031	9.77429	9.77347	10.0142	9.95128	10.3622	10.1438	10.0833	9.91558	9.99789	9.89224	9.80961	9.83226	9.7923	10.1654	10.0501	10.0226	100.3	96	127.6	109.7	105.2	93.6	99.1	92.1	87	88.4	86	111.3	102.8	100.9	1034.1	990	1316.2	1131.3	1084.9	965.8	1022.5	950.3	897.4	911.6	886.7	1148.4	1060.2	1040.2	1034.1	820.7	1117.8	988.8	795.7	748.6	960.2	909.6	746.4	796.8	847	982.5	875.7	875.2	9	9	9	9	9	9	9	9	9	9	9	9	9	9	High	High	High	High	High	High	High	High	High	High	High	High	High	High
A0A0G2JE35, A0A0G2JEH1, A0A0G2JEU0, A0A0G2JEU6, A0A0G2JFA1, A0A0G2JG02, B1AXI2, B1AXI4, B1AXI6, Q3UTH8, S4R1A7, S4R1J2, S4R1K5	B1AXI4, B1AXI6, Q3UTH8	Q3UTH8	Q3UTH8	Q3UTH8	Arhgef9	Rho guanine nucleotide exchange factor 9 (Collybistin) (Rac/Cdc42 guanine nucleotide exchange factor 9)	FALSE	TRUE	reviewed	5	16	High	8	10	7	Mouse	FALSE	8 v 6	0.0397993	0.073758	0.146443	14 samples	0.475937	0.0396523	0.0941808	0.15399	9.26115	8.9629	9.04658	9.09487	8.8189	8.9507	9.12645	9.17792	8.97384	9.00703	9.17642	9.10826	8.89512	8.98726	9.26115	9.23362	9.28239	9.2891	9.26632	9.31809	9.21723	9.24103	9.23984	9.2009	9.2427	9.33338	9.17118	9.23625	100.6	98.7	102.1	102.5	100.9	104.6	97.6	99.2	99.1	96.5	99.3	105.7	94.5	98.9	613.6	602	622.7	625.6	615.8	638.3	595.2	605.1	604.6	588.5	605.8	645.1	576.5	603.1	613.6	499	528.8	546.8	451.6	494.8	558.9	579.2	502.8	514.5	578.6	551.9	476.1	507.5	5	5	5	5	5	5	5	5	5	5	5	5	5	5	High	High	High	High	High	High	High	High	High	High	High	High	High	High
D6RFQ0, Q3TBW9, Q9DAR7	Q9DAR7	Q9DAR7	Q9DAR7	Q9DAR7	Dcps	m7GpppX diphosphatase (EC 3.6.1.59) (DCS-1) (Decapping scavenger enzyme) (Hint-related 7meGMP-directed hydrolase) (Histidine triad nucleotide-binding protein 5) (Histidine triad protein member 5) (HINT-5) (Scavenger mRNA-decapping enzyme DcpS)	FALSE	FALSE	reviewed	5	30	High	7	10	7	Mouse	FALSE	8 v 6	-0.0940563	0.0707378	0.142128	14 samples	0.464583	-0.0940563	0.0941953	0.15399	10.5726	10.3432	10.2826	10.424	10.1943	10.286	10.4161	10.5007	10.4215	10.6446	10.6784	10.595	10.4867	10.4031	10.5726	10.6138	10.5185	10.6182	10.6415	10.6535	10.5069	10.564	10.6874	10.8387	10.7446	10.8201	10.7626	10.6522	94.1	96.8	90.6	97.1	98.7	99.5	89.9	93.5	101.9	113.2	106	111.7	107.4	99.4	1522.9	1567	1466.8	1571.8	1597.4	1610.7	1455.1	1513.8	1649	1831.4	1715.7	1807.9	1737.3	1609.3	1522.9	1299	1245.6	1373.8	1171.6	1248.5	1366.3	1448.9	1371.5	1600.8	1638.8	1546.7	1434.9	1354.1	5	5	5	5	5	5	5	5	5	5	5	5	5	5	High	High	High	High	High	High	High	High	High	High	High	High	High	High
F6QY34, F6Y9P3, F7AEX1, Q7TS64, Q99MK8	Q7TS64, Q99MK8	Q99MK8	Q7TS64	Q99MK8	Grk2	Beta-adrenergic receptor kinase 1 (Beta-ARK-1) (EC 2.7.11.15) (G-protein-coupled receptor kinase 2)	FALSE	TRUE	reviewed	5	43	High	25	30	18	Mouse	FALSE	8 v 6	0.0349266	0.189056	0.29294	14 samples	0.660916	0.0414043	0.0943045	0.154135	11.5352	11.2602	11.2292	11.3929	11.0301	11.1504	11.4378	11.4764	11.2791	11.2804	11.3721	11.258	11.14	11.1983	11.5352	11.5309	11.465	11.5872	11.4775	11.518	11.5286	11.5396	11.5449	11.4746	11.4383	11.4831	11.4158	11.4473	102.5	102.2	97.6	106.2	98.5	101.3	102	102.8	103.2	98.3	95.8	98.9	94.4	96.4	2967.8	2959	2826.9	3076.8	2851.4	2932.6	2954.2	2977	2987.8	2845.7	2775	2862.6	2732.2	2792.5	2967.8	2452.8	2400.6	2689.1	2091.2	2273.1	2774	2849.3	2485.1	2487.4	2650.6	2449.1	2256.7	2349.7	18	18	18	18	18	18	18	18	18	18	18	18	18	18	High	High	High	High	High	High	High	High	High	High	High	High	High	High
Q8BIS8	Q8BIS8	Q8BIS8	Q8BIS8	Q8BIS8	Ccdc126	Coiled-coil domain-containing protein 126	FALSE	FALSE	reviewed	2	14	High	2	2	1	Mouse	FALSE	8 v 6	-0.215409	0.125146	0.214486	14 samples	0.503759	-0.218894	0.094352	0.154178	4.74416	4.3505	4.67807	4.1375	4.63807	4.22497	4.848	4.72247	4.45943	4.57894	5.12516	4.97728	4.74953	4.55459	4.74416	4.62644	4.91648	4.33628	5.08746	4.59096	4.94017	4.7866	4.72792	4.77083	5.19377	5.20555	5.0268	4.80735	92.4	85.1	104	69.5	117.1	83.1	105.7	95.2	91.4	94.3	126.1	127.1	112.5	96.4	26.8	24.7	30.2	20.2	34	24.1	30.7	27.6	26.5	27.3	36.6	36.9	32.6	28	26.8	20.4	25.6	17.6	24.9	18.7	28.8	26.4	22	23.9	34.9	31.5	26.9	23.5	1	1	1	1	1	1	1	1	1	1	1	1	1	1	High	High	High	High	High	High	High	High	High	High	High	High	High	High
Q9R0M5	Q9R0M5	Q9R0M5	Q9R0M5	Q9R0M5	Tpk1	Thiamin pyrophosphokinase 1 (mTPK1) (EC 2.7.6.2) (Thiamine pyrophosphokinase 1)	FALSE	FALSE	reviewed	5	7	High	1	1	1	Mouse	FALSE	8 v 6	0.082574	0.149235	0.244834	14 samples	0.64267	0.096998	0.0948017	0.154879	6.03782	5.8802	5.9472	5.9331	5.66676	5.62936	5.97039	6.06393	5.80993	5.65535	5.94953	5.81762	5.89482	5.56071	6.03782	6.14975	6.18388	6.12722	6.1127	5.99774	6.06178	6.12722	6.07682	5.848	6.01569	6.04221	6.16993	5.80993	98.5	106.6	109.1	104.8	103.9	95.9	100.2	104.9	101.2	86.5	97.1	98.8	108.1	84.2	65.7	71	72.7	69.9	69.2	63.9	66.8	69.9	67.5	57.6	64.7	65.9	72	56.1	65.7	58.9	61.7	61.1	50.8	49.5	62.7	66.9	56.1	50.4	61.8	56.4	59.5	47.2	1	1	1	1	1	1	1	1	1	1	1	1	1	1	High	High	High	High	High	High	High	High	High	High	High	High	High	High
A0A087WQC4, H3BJR2, H3BK01, K3W4L1, Q8R2K4	H3BK01, K3W4L1, Q8R2K4	Q8R2K4	Q8R2K4	Q8R2K4	Taf6l	TAF6-like RNA polymerase II p300/CBP-associated factor-associated factor 65 kDa subunit 6L (TAF6L) (PCAF-associated factor 65-alpha) (PAF65-alpha)	FALSE	FALSE	reviewed	5	6	High	4	4	4	Mouse	FALSE	8 v 6	-0.125245	0.112902	0.19903	14 samples	0.586975	-0.140047	0.0951396	0.155397	7.47411	7.27053	7.29462	7.28077	7.09276	7.19476	7.22014	7.37417	7.33092	7.60881	7.6575	7.40939	7.507	7.62936	7.47411	7.54148	7.52982	7.47492	7.54071	7.56301	7.31107	7.43796	7.59619	7.80284	7.72383	7.63445	7.78267	7.87836	91.6	96	95.3	91.7	95.9	97.4	81.8	89.3	99.7	115.1	108.9	102.4	113.5	121.3	177.8	186.3	184.8	177.9	186.2	189.1	158.8	173.4	193.5	223.3	211.4	198.7	220.2	235.3	177.8	154.4	157	155.5	136.5	146.5	149.1	165.9	161	195.2	201.9	170	181.9	198	2	2	2	2	2	2	2	2	2	2	2	2	2	2	High	High	High	High	High	High	High	High	High	High	High	High	High	High
G3UVU9, Q9ERI5	G3UVU9, Q9ERI5	Q9ERI5	Q9ERI5	Q9ERI5	Jmjd6	Bifunctional arginine demethylase and lysyl-hydroxylase JMJD6 (EC 1.14.11.-) (Histone arginine demethylase JMJD6) (JmjC domain-containing protein 6) (Jumonji domain-containing protein 6) (Lysyl-hydroxylase JMJD6) (Peptide-lysine 5-dioxygenase JMJD6) (Phosphatidylserine receptor) (Protein PTDSR)	FALSE	FALSE	reviewed	5	5	High	1	1	1	Mouse	FALSE	8 v 6	-0.145401	0.081192	0.156957	14 samples	0.462951	-0.145401	0.095511	0.155969	5.06178	4.63227	4.60881	4.93546	4.63807	4.74416	4.82273	5.03562	4.91169	5.21335	5.27798	5.06178	4.7866	4.81762	5.06178	4.90207	4.848	5.12928	5.08746	5.1127	4.91169	5.09592	5.17792	5.40939	5.34341	5.2854	5.06178	5.06609	96.3	86.3	83	101	98	99.9	86.8	98.7	104.6	122.5	117.1	112.5	96.4	96.6	33.4	29.9	28.8	35	34	34.6	30.1	34.2	36.2	42.5	40.6	39	33.4	33.5	33.4	24.8	24.4	30.6	24.9	26.8	28.3	32.8	30.1	37.1	38.8	33.4	27.6	28.2	1	1	1	1	1	1	1	1	1	1	1	1	1	1	High	High	High	High	High	High	High	High	High	High	High	High	High	High
A0A338P719	A0A338P719	A0A338P719	A0A338P719	A0A338P719	Gm1043	Predicted gene 1043	FALSE	FALSE	unreviewed	1	1	Medium	2	3	2	Mouse	FALSE	8 v 6	0.830614	0.246069	0.355908	14 samples	0.598749	0.937562	0.0956255	0.156122	9.44605	5.7761	5.54844	5.45286	5.05311	5.15381	5.47573	5.59694	5.62644	5.07468	5.26303	5.1819	5.3505	4.94486	9.44605	6.04658	5.78398	5.64674	5.50144	5.52042	5.56682	5.66107	5.89239	5.26679	5.32912	5.40939	5.62936	5.19377	737.1	69.9	58.3	52.9	47.9	48.6	50.1	53.5	62.8	40.7	42.5	44.9	52.3	38.7	697.5	66.1	55.1	50.1	45.3	45.9	47.4	50.6	59.4	38.5	40.2	42.5	49.5	36.6	697.5	54.8	46.8	43.8	33.2	35.6	44.5	48.4	49.4	33.7	38.4	36.3	40.8	30.8	1	1	1	1	1	1	1	1	1	1	1	1	1	1	High	High	High	High	High	High	High	High	High	High	High	High	High	High
B1AQN2, Q99M80	B1AQN2, Q99M80	Q99M80	B1AQN2	Q99M80	Ptprt	Receptor-type tyrosine-protein phosphatase T (R-PTP-T) (EC 3.1.3.48) (RPTPmam4) (Receptor-type tyrosine-protein phosphatase rho) (RPTP-rho) (mRPTPrho)	TRUE	TRUE	reviewed	5	9	High	11	11	10	Mouse	FALSE	8 v 6	-0.064731	0.072274	0.144587	14 samples	0.462592	-0.064731	0.0958022	0.156376	9.20457	8.89087	8.98613	8.98442	8.75389	8.75589	9.12516	9.14797	9.01903	9.18066	9.15076	8.99379	8.84046	9.08534	9.20457	9.16138	9.22207	9.17866	9.20114	9.12335	9.21578	9.21116	9.28471	9.37482	9.21675	9.21893	9.11634	9.33427	98.9	96	100.1	97.1	98.7	93.5	99.7	99.4	104.5	111.3	99.7	99.9	93	108.2	590	572.6	597.2	579.5	588.6	557.7	594.6	592.7	623.7	663.9	595	595.9	555	645.5	590	474.7	507.1	506.5	431.7	432.3	558.4	567.3	518.8	580.3	568.4	509.8	458.4	543.2	6	6	6	6	6	6	6	6	6	6	6	6	6	6	High	High	High	High	High	High	High	High	High	High	High	High	High	High
A8DUK4, E9Q223, P02088, P02089, P68871	A8DUK4	A8DUK4	A8DUK4	A8DUK4	Hbb-bs	Beta-globin (Globin a1) (Hemoglobin, beta adult s chain) (Hemoglobin, beta adult t chain)	FALSE	FALSE	unreviewed	3	95	High	13	28	12	Mouse	FALSE	8 v 6	-0.514765	0.0798373	0.154986	14 samples	0.462548	-0.514765	0.0958382	0.1564	11.3976	10.5504	10.7659	11.5309	10.6164	10.2311	11.2392	12.1022	10.8781	11.2918	11.0745	11.6828	10.7511	12.4789	11.3976	10.821	11.0017	11.7252	11.0637	10.5987	11.33	12.1654	11.1439	11.4859	11.1406	11.9079	11.027	12.728	92.3	61.9	70.2	115.9	73.3	53.1	88.1	157.2	77.4	98.2	77.3	131.5	71.4	232.2	2697.9	1809	2050.4	3385.7	2140.5	1550.7	2574.3	4593.7	2262.8	2868.1	2257.7	3842.6	2086.7	6784.6	2697.9	1499.6	1741.2	2959.1	1569.8	1201.9	2417.3	4396.6	1882.1	2507.1	2156.5	3287.6	1723.5	5708.7	14	14	14	14	14	14	14	14	14	14	14	14	14	14	High	High	High	High	High	High	High	High	High	High	High	High	High	High
A0A0N4SUU3, A0A0N4SUV6, A0A0N4SVA4, A0A0N4SWB3, A0A0N4SWD9, Q9JHW4	Q9JHW4	Q9JHW4	Q9JHW4	Q9JHW4	Eefsec	Selenocysteine-specific elongation factor (EC 3.6.5.-) (Elongation factor sec) (Eukaryotic elongation factor, selenocysteine-tRNA-specific) (mSelB)	FALSE	FALSE	reviewed	5	20	High	10	10	10	Mouse	FALSE	8 v 6	-0.04439	0.124698	0.213818	14 samples	0.782901	-0.0336131	0.0960535	0.156715	9.4271	9.114	9.24317	9.20799	8.87866	8.96895	9.33673	9.39167	9.195	9.23098	9.3443	9.19845	9.21067	9.1581	9.4271	9.38478	9.47897	9.40216	9.32598	9.33651	9.42752	9.45492	9.46066	9.42501	9.41045	9.42354	9.48643	9.40727	100.6	97.7	104.3	98.9	93.8	94.5	100.6	102.6	103	100.4	99.4	100.3	104.8	99.2	688.4	668.5	713.6	676.6	641.8	646.5	688.6	701.8	704.6	687.4	680.5	686.7	717.3	679	688.4	554.1	606	591.4	470.7	501.1	646.6	671.7	586.1	600.9	650	587.5	592.5	571.3	7	7	7	7	7	7	7	7	7	7	7	7	7	7	High	High	High	High	High	High	High	High	High	High	High	High	High	High
P98191	P98191	P98191	P98191	P98191	Cds1	Phosphatidate cytidylyltransferase 1 (EC 2.7.7.41) (CDP-DAG synthase 1) (CDP-DG synthase 1) (CDP-diacylglycerol synthase 1) (CDS 1) (CDP-diglyceride pyrophosphorylase 1) (CDP-diglyceride synthase 1) (CTP:phosphatidate cytidylyltransferase 1)	TRUE	FALSE	reviewed	5	15	High	6	9	4	Mouse	FALSE	8 v 6	-0.0576123	0.0972678	0.178836	14 samples	0.462259	-0.0576123	0.0960735	0.156715	8.59134	8.39703	8.47938	8.46597	8.10748	8.24222	8.55842	8.61066	8.33136	8.5672	8.65249	8.41616	8.44956	8.50938	8.59134	8.66747	8.71493	8.66035	8.55497	8.60955	8.64926	8.67384	8.59694	8.76155	8.7187	8.64133	8.72554	8.75856	94.9	100	103.4	99.5	92.5	96.1	98.8	100.4	95.2	106.7	103.6	98.2	104.1	106.5	385.7	406.6	420.2	404.6	376.1	390.6	401.5	408.4	387.2	434	421.3	399.3	423.3	433.1	385.7	337.1	356.9	353.6	275.8	302.8	377	390.9	322.1	379.3	402.4	341.6	349.6	364.4	3	3	3	3	3	3	3	3	3	3	3	3	3	3	High	High	High	High	High	High	High	High	High	High	High	High	High	High
Q8VHL1	Q8VHL1	Q8VHL1	Q8VHL1	Q8VHL1	Setd7	Histone-lysine N-methyltransferase SETD7 (EC 2.1.1.364) (Histone H3-K4 methyltransferase SETD7) (H3-K4-HMTase SETD7) (SET domain-containing protein 7) (SET7/9)	FALSE	FALSE	reviewed	5	16	High	4	4	4	Mouse	FALSE	8 v 6	0.149901	0.106729	0.191197	14 samples	0.624621	0.141522	0.0964995	0.157375	8.19131	8.12309	7.89482	8.04658	8.05257	8.16088	8.20799	8.07253	8.18884	7.87774	7.93605	7.94837	7.91707	7.8679	8.19131	8.3936	8.13083	8.24079	8.50024	8.52826	8.29921	8.13545	8.4545	8.072	8.00225	8.17343	8.19328	8.11738	95.7	110.2	91.8	99.1	118.6	120.9	103.2	92.1	114.9	88.1	84	94.6	95.9	91	292.3	336.3	280.3	302.5	362.1	369.2	315	281.2	350.8	269.1	256.4	288.7	292.7	277.7	292.3	278.8	238	264.4	265.5	286.2	295.7	269.2	291.8	235.2	244.9	247	241.7	233.6	2	2	2	2	2	2	2	2	2	2	2	2	2	2	High	High	High	High	High	High	High	High	High	High	High	High	High	High
A2AQE4, P61202	A2AQE4, P61202	P61202	P61202	P61202	Cops2	COP9 signalosome complex subunit 2 (SGN2) (Signalosome subunit 2) (Alien homolog) (JAB1-containing signalosome subunit 2) (Thyroid receptor-interacting protein 15) (TR-interacting protein 15) (TRIP-15)	FALSE	FALSE	reviewed	5	36	High	17	18	17	Mouse	FALSE	8 v 6	0.0674861	0.175596	0.277269	14 samples	0.625193	0.0819231	0.0969357	0.158051	10.6546	10.4474	10.4672	10.521	10.1701	10.1528	10.5123	10.6731	10.4169	10.2584	10.4343	10.3707	10.3573	10.2456	10.6546	10.7181	10.703	10.7154	10.6173	10.5204	10.6032	10.7363	10.6826	10.4526	10.5004	10.5957	10.6332	10.4946	102.5	107.1	106	106.9	99.9	93.4	98.9	108.5	104.5	89.1	92.1	98.4	101	91.7	1612	1684.5	1667	1681.3	1570.8	1468.8	1555.5	1705.9	1643.6	1401.3	1448.6	1547.5	1588.2	1442.7	1612	1396.3	1415.6	1469.4	1152.1	1138.4	1460.6	1632.8	1367.1	1224.9	1383.7	1324	1311.8	1214	13	13	13	13	13	13	13	13	13	13	13	13	13	13	High	High	High	High	High	High	High	High	High	High	High	High	High	High
A0A3B2W812, Q9JLQ0	A0A3B2W812, Q9JLQ0	Q9JLQ0	A0A3B2W812	Q9JLQ0	Cd2ap	CD2-associated protein (Mesenchyme-to-epithelium transition protein with SH3 domains 1) (METS-1)	FALSE	TRUE	reviewed	5	4	High	2	2	2	Mouse	FALSE	8 v 6	-0.100539	0.282149	0.39354	14 samples	0.665637	-0.12816	0.0970779	0.158249	7.35138	7.30104	7.27146	7.34961	7.47735	7.1467	7.50064	7.44128	7.33271	7.48382	7.59991	7.49025	7.58271	7.49665	7.35138	7.57213	7.50779	7.54381	7.92481	7.51412	7.59171	7.50383	7.59768	7.67807	7.66605	7.71493	7.8586	7.74551	82.2	95.8	91.6	93.9	122.3	92	97.1	91.4	97.5	103.1	102.3	105.8	116.8	108	163.3	190.3	182	186.6	243	182.8	192.9	181.5	193.7	204.8	203.1	210.1	232.1	214.6	163.3	157.7	154.5	163.1	178.2	141.7	181.1	173.8	161.2	179	194	179.8	191.7	180.6	1	1	1	1	1	1	1	1	1	1	1	1	1	1	High	High	High	High	High	High	High	High	High	High	High	High	High	High
F7BQ65, P32233	P32233	P32233	P32233	P32233	Drg1	Developmentally-regulated GTP-binding protein 1 (DRG-1) (Neural precursor cell expressed developmentally down-regulated protein 3) (NEDD-3) (Translation factor GTPase DRG1) (TRAFAC GTPase DRG1) (EC 3.6.5.-)	FALSE	FALSE	reviewed	5	45	High	13	16	12	Mouse	FALSE	8 v 6	-0.0752283	0.13194	0.222726	14 samples	0.830077	-0.0531503	0.0971361	0.158309	10.4846	10.0999	10.2827	10.238	9.81586	9.95449	10.3449	10.4016	10.1798	10.361	10.4711	10.2277	10.2297	10.1444	10.4846	10.3705	10.5186	10.4323	10.2633	10.322	10.4357	10.4649	10.4455	10.5551	10.5372	10.4529	10.5055	10.3935	102.9	95.1	105.3	99.2	88.2	91.9	99.4	101.5	100.1	108	106.7	100.6	104.4	96.6	1432.8	1323.8	1466.9	1381.8	1229	1280.1	1385	1413.3	1394.5	1504.5	1486	1401.6	1453.7	1345.1	1432.8	1097.4	1245.7	1207.7	901.3	992.2	1300.5	1352.7	1159.9	1315.1	1419.4	1199.1	1200.7	1131.8	9	9	9	9	9	9	9	9	9	9	9	9	9	9	High	High	High	High	High	High	High	High	High	High	High	High	High	High
A2A9W5, A2A9W7, Q8BMI3, S4R2D2	A2A9W7, Q8BMI3	Q8BMI3	Q8BMI3	Q8BMI3	Gga3	ADP-ribosylation factor-binding protein GGA3 (Golgi-localized, gamma ear-containing, ARF-binding protein 3)	FALSE	FALSE	reviewed	5	15	High	10	11	9	Mouse	FALSE	8 v 6	0.0375349	0.214082	0.320771	14 samples	0.662803	0.0488697	0.0971705	0.15833	10.1241	9.77363	9.85191	9.90929	9.6001	9.64313	9.96232	10.0861	9.8173	9.78578	9.92807	9.81794	9.73081	9.69853	10.1241	10.0444	10.0877	10.1037	10.0475	10.0105	10.0531	10.1494	10.0831	9.97985	9.99421	10.043	10.0067	9.94764	105.3	99.7	102.7	103.8	99.9	97.4	100.3	107.2	102.4	95.3	96.3	99.6	97.1	93.2	1116	1056	1088.2	1100.3	1058.3	1031.5	1062.4	1135.7	1084.7	1009.8	1019.9	1055	1028.8	987.5	1116	875.3	924.1	961.6	776.1	799.6	997.6	1087	902.2	882.7	974.2	902.6	849.7	830.9	6	6	6	6	6	6	6	6	6	6	6	6	6	6	High	High	High	High	High	High	High	High	High	High	High	High	High	High
A0A2C9F2C1	A0A2C9F2C1	A0A2C9F2C1	A0A2C9F2C1	A0A2C9F2C1	Syt7	Synaptotagmin VII	TRUE	FALSE	unreviewed	1	47	High	24	28	1	Mouse	FALSE	8 v 6	0.143778	0.135924	0.227687	14 samples	0.664287	0.136623	0.097233	0.158397	5.4822	5.01346	5.0045	4.88264	4.98641	5.20945	5.2817	5.20163	4.93546	4.99548	4.87774	4.97728	5.03122	4.90207	5.4822	5.2817	5.24031	5.07468	5.43296	5.57592	5.37156	5.26679	5.20163	5.18982	4.94486	5.20163	5.30743	5.14975	115.5	100.6	97.7	87.1	111.7	123.3	107	99.4	95	94.2	79.4	95	102.3	91.8	44.7	38.9	37.8	33.7	43.2	47.7	41.4	38.5	36.8	36.5	30.8	36.8	39.6	35.5	44.7	32.3	32.1	29.5	31.7	37	38.9	36.8	30.6	31.9	29.4	31.5	32.7	29.9	1	1	1	1	1	1	1	1	1	1	1	1	1	1	High	High	High	High	High	High	High	High	High	High	High	High	High	High
P97382, Q8VD73	Q8VD73	Q8VD73	Q8VD73	Q8VD73	Kcnab3	Potassium voltage-gated channel, shaker-related subfamily, beta member 3	FALSE	FALSE	unreviewed	1	19	High	3	3	2	Mouse	FALSE	8 v 6	-0.166804	0.163273	0.261548	14 samples	0.593961	-0.191384	0.0979794	0.159578	4.7866	4.54844	4.62644	4.82273	4.87774	4.45943	5.14975	4.926	4.60288	4.80219	5.1416	4.60881	5.10852	5.06609	4.7866	4.81762	4.86295	5.01346	5.32553	4.82782	5.24031	4.99095	4.8679	5	5.20555	4.83794	5.38543	5.31832	83.4	85.2	88	97.7	121	85.7	114	96	88.1	96.5	111.5	86.3	126.2	120.4	27.6	28.2	29.1	32.3	40.1	28.4	37.8	31.8	29.2	32	36.9	28.6	41.8	39.9	27.6	23.4	24.7	28.3	29.4	22	35.5	30.4	24.3	27.9	35.3	24.4	34.5	33.5	1	1	1	1	1	1	1	1	1	1	1	1	1	1	Medium	Medium	Medium	Medium	Medium	Medium	Medium	Medium	Medium	Medium	Medium	Medium	Medium	Medium
P11438	P11438	P11438	P11438	P11438	Lamp1	Lysosome-associated membrane glycoprotein 1 (LAMP-1) (Lysosome-associated membrane protein 1) (120 kDa lysosomal membrane glycoprotein) (CD107 antigen-like family member A) (LGP-120) (Lysosomal membrane glycoprotein A) (LGP-A) (P2B) (CD antigen CD107a)	TRUE	TRUE	reviewed	5	19	High	7	12	7	Mouse	FALSE	8 v 6	0.0581667	0.115065	0.20142	14 samples	0.643325	0.060634	0.0982074	0.159914	10.0965	9.76255	9.92704	9.89482	9.61637	9.66622	9.87206	9.85565	9.73335	9.90839	10.0966	9.81554	9.73098	9.73081	10.0965	10.0331	10.1629	10.0891	10.0637	10.0337	9.96275	9.91886	9.99901	10.1025	10.1626	10.0407	10.0069	9.97985	103.4	99	108.3	102.9	101.1	99	94.2	91.4	96.6	103.8	108.3	99.5	97.2	95.4	1094.8	1047.8	1146.4	1089.2	1070.2	1048.2	997.9	968	1023.3	1099.4	1146.2	1053.3	1028.9	1009.8	1094.8	868.6	973.5	952	784.9	812.5	937.1	926.5	851.2	961	1094.9	901.1	849.8	849.7	6	6	6	6	6	6	6	6	6	6	6	6	6	6	High	High	High	High	High	High	High	High	High	High	High	High	High	High
Q8K0H5	Q8K0H5	Q8K0H5	Q8K0H5	Q8K0H5	Taf10	Transcription initiation factor TFIID subunit 10 (Transcription initiation factor TFIID 30 kDa subunit) (TAF(II)30) (TAFII-30) (TAFII30) (mTAFII30)	FALSE	FALSE	reviewed	5	11	High	1	1	1	Mouse	FALSE	8 v 6	-0.131941	0.0930889	0.173043	14 samples	0.459588	-0.131941	0.0982636	0.15997	5.68089	5.75756	5.58496	5.63517	5.45286	5.61765	5.96578	5.67525	5.69209	5.87774	6.01346	5.64386	5.90448	5.84298	5.68089	6.02901	5.82018	5.83036	5.89966	5.98413	6.05745	5.73877	5.95652	6.07253	6.07895	5.8679	6.1819	6.09381	82.7	105.2	91	91.6	96.1	102	107.3	86	100	108.4	108.9	94.1	116.9	110	51.3	65.3	56.5	56.9	59.7	63.3	66.6	53.4	62.1	67.3	67.6	58.4	72.6	68.3	51.3	54.1	48	49.7	43.8	49.1	62.5	51.1	51.7	58.8	64.6	50	59.9	57.4	1	1	1	1	1	1	1	1	1	1	1	1	1	1	High	High	High	High	High	High	High	High	High	High	High	High	High	High
Q9CQB4, Q9D855	Q9CQB4, Q9D855	Q9D855	Q9CQB4	Q9D855	Uqcrb	Cytochrome b-c1 complex subunit 7 (Complex III subunit 7) (Complex III subunit VII) (Ubiquinol-cytochrome c reductase complex 14 kDa protein)	FALSE	FALSE	reviewed	3	71	High	12	21	12	Mouse	FALSE	8 v 6	-0.11446	0.253193	0.363162	14 samples	0.697498	-0.152843	0.0983322	0.160031	10.0967	10.0265	9.91199	9.79425	9.98071	9.84125	10.1004	10.1411	9.87698	10.3604	10.3112	9.93369	9.89966	10.4184	10.0967	10.2971	10.1478	9.98854	10.428	10.2088	10.1912	10.2043	10.1427	10.5545	10.3773	10.1589	10.1755	10.6674	88.6	101.8	91.8	82.2	111.5	95.7	94.6	95.5	91.5	121.7	107.6	92.5	93.6	131.6	1095	1258.2	1134.5	1015.9	1377.7	1183.5	1169.1	1179.8	1130.5	1503.9	1330.1	1143.2	1156.5	1626.3	1095	1043	963.4	887.9	1010.4	917.3	1097.8	1129.2	940.3	1314.6	1270.5	978	955.2	1368.5	7	7	7	7	7	7	7	7	7	7	7	7	7	7	High	High	High	High	High	High	High	High	High	High	High	High	High	High
O35593	O35593	O35593	O35593	O35593	Psmd14	26S proteasome non-ATPase regulatory subunit 14 (EC 3.4.19.-) (26S proteasome regulatory subunit RPN11) (MAD1)	FALSE	FALSE	reviewed	5	47	High	12	16	12	Mouse	FALSE	8 v 6	0.0359757	0.347609	0.460597	14 samples	0.801352	0.0463828	0.0983591	0.160031	10.2939	9.94515	10.1088	10.1117	9.72127	9.83621	10.1001	10.2027	9.92452	9.91139	10.2147	10.082	9.9642	9.92585	10.2939	10.2158	10.3446	10.3059	10.1685	10.2037	10.1908	10.266	10.1903	10.1055	10.2809	10.3071	10.2401	10.1749	104.1	98.6	107.8	104.9	95.4	97.8	96.9	102.1	96.9	91.3	103.1	105	100.3	95.8	1255.4	1189.2	1300.3	1265.9	1150.9	1179.3	1168.8	1231.3	1168.4	1101.7	1244.1	1266.9	1209.4	1156	1255.4	985.8	1104.2	1106.4	844.1	914.1	1097.6	1178.5	971.8	963	1188.3	1083.9	998.9	972.7	11	11	11	11	11	11	11	11	11	11	11	11	11	11	High	High	High	High	High	High	High	High	High	High	High	High	High	High
D6RGL6, Q3TXN1, Q8VDQ1	Q8VDQ1	Q8VDQ1	Q8VDQ1	Q8VDQ1	Ptgr2	Prostaglandin reductase 2 (PRG-2) (EC 1.3.1.48) (15-oxoprostaglandin 13-reductase) (Zinc-binding alcohol dehydrogenase domain-containing protein 1)	FALSE	FALSE	reviewed	5	22	High	6	6	6	Mouse	FALSE	8 v 6	0.0759351	0.0813752	0.157229	14 samples	0.459464	0.0759351	0.0983661	0.160031	9.25526	9.09091	9.05175	9.08905	8.93517	8.86542	9.10171	9.26421	8.98413	8.9935	9.0872	9.08162	9.03315	8.82146	9.25526	9.36172	9.28748	9.28332	9.38241	9.23314	9.19254	9.32755	9.24982	9.1876	9.1533	9.30675	9.30902	9.07039	99.7	107.3	102	101.7	108.9	98.2	95.5	104.8	99.3	95.1	92.9	103.3	103.5	87.7	611.1	657.9	624.9	623.1	667.4	601.8	585.1	642.5	608.8	583.1	569.4	633.3	634.3	537.6	611.1	545.3	530.7	544.6	489.5	466.4	549.4	614.9	506.4	509.7	543.9	541.8	523.9	452.4	6	6	6	6	6	6	6	6	6	6	6	6	6	6	High	High	High	High	High	High	High	High	High	High	High	High	High	High
A0A494B9X2, A0A494BA15, A0A494BB68, D3Z0R5, O88958	O88958	O88958	O88958	O88958	Gnpda1	Glucosamine-6-phosphate isomerase 1 (EC 3.5.99.6) (Glucosamine-6-phosphate deaminase 1) (GNPDA 1) (GlcN6P deaminase 1) (Oscillin)	FALSE	FALSE	reviewed	5	43	High	10	10	7	Mouse	FALSE	8 v 6	0.115283	0.175262	0.276919	14 samples	0.718546	0.126552	0.098559	0.16031	10.4702	10.0192	10.4498	10.2892	10.0037	10.1187	10.227	10.3683	10.1673	9.92985	10.4724	10.2293	10.2416	9.83352	10.4702	10.2898	10.6856	10.4835	10.4509	10.4862	10.3179	10.4315	10.4331	10.124	10.5385	10.4543	10.5175	10.0827	103.5	91.4	120.2	104.5	102.2	104.7	93.2	100.8	100.9	81.5	108.6	102.4	107	79.2	1418.5	1251.8	1647	1431.7	1399.7	1434.4	1276.4	1381	1382.5	1115.9	1487.3	1403	1465.8	1084.4	1418.5	1037.7	1398.6	1251.3	1026.6	1111.8	1198.5	1321.8	1149.9	975.4	1420.7	1200.4	1210.7	912.4	8	8	8	8	8	8	8	8	8	8	8	8	8	8	High	High	High	High	High	High	High	High	High	High	High	High	High	High
Q3U2C5	Q3U2C5	Q3U2C5	Q3U2C5	Q3U2C5	Rnf149	E3 ubiquitin-protein ligase RNF149 (EC 2.3.2.27) (Goliath-related E3 ubiquitin-protein ligase 4) (RING finger protein 149) (RING-type E3 ubiquitin transferase RNF149)	TRUE	FALSE	reviewed	5	8	High	2	2	2	Mouse	FALSE	8 v 6	0.150887	0.0747601	0.147764	14 samples	0.458909	0.150887	0.0988264	0.16071	5.67807	5.45286	5.45286	5.55459	5.2555	5.32912	5.29278	5.61471	5.14568	5.75489	5.60288	5.16591	5.10852	5.32912	5.67807	5.72247	5.6893	5.74953	5.70321	5.69488	5.38198	5.67807	5.41278	5.9472	5.66959	5.39232	5.38198	5.57894	103.4	106.8	104.3	108.7	105.2	104.7	84.3	103.4	86	124.7	102.9	84.8	84.4	96.5	51.2	52.8	51.6	53.8	52.1	51.8	41.7	51.2	42.6	61.7	50.9	42	41.7	47.8	51.2	43.8	43.8	47	38.2	40.2	39.2	49	35.4	54	48.6	35.9	34.5	40.2	1	1	1	1	1	1	1	1	1	1	1	1	1	1	High	High	High	High	High	High	High	High	High	High	High	High	High	High
Q8CGC4	Q8CGC4	Q8CGC4	Q8CGC4	Q8CGC4	Lsm14b	Protein LSM14 homolog B (RNA-associated protein 55B) (mRAP55B)	FALSE	FALSE	reviewed	4	19	High	7	7	1	Mouse	FALSE	8 v 6	-0.0654402	0.082431	0.158977	14 samples	0.571532	-0.0610748	0.0988808	0.160763	8.20261	8.03837	7.93664	8.08321	7.70874	7.89724	8.20163	8.22834	8.01346	8.21772	8.23074	8.04111	8.06932	7.93369	8.20261	8.30925	8.17243	8.27705	8.15583	8.26491	8.29278	8.29186	8.27891	8.41193	8.29692	8.26632	8.34518	8.18239	95.5	102.8	93.5	100.5	92.4	99.7	101.6	101.6	100.7	110.4	101.9	99.8	105.4	94.2	294.6	317.2	288.5	310.2	285.2	307.6	313.6	313.4	310.6	340.6	314.5	307.9	325.2	290.5	294.6	262.9	245	271.2	209.2	238.4	294.4	299.9	258.4	297.7	300.4	263.4	268.6	244.5	3	3	3	3	3	3	3	3	3	3	3	3	3	3	High	High	High	High	High	High	High	High	High	High	High	High	High	High
P61021	P61021	P61021	P61021	P61021	Rab5b	Ras-related protein Rab-5B (EC 3.6.5.2)	FALSE	TRUE	reviewed	5	78	High	13	22	7	Mouse	FALSE	8 v 6	-0.0162297	0.385644	0.499529	14 samples	0.747935	-0.0264139	0.0990516	0.161005	10.0696	9.80655	9.84455	9.93118	9.68299	9.76022	10.0207	10.0696	9.81458	9.93884	10.0488	9.84235	9.83384	9.94574	10.0696	10.0772	10.0804	10.1255	10.1303	10.1277	10.1114	10.1328	10.0803	10.1329	10.1149	10.0674	10.1097	10.1949	97.1	97.7	97.9	101	101.3	101.1	100	101.5	97.9	101.5	100.2	97	99.9	106	1074.6	1080.3	1082.7	1117.1	1120.8	1118.8	1106.2	1122.7	1082.6	1122.8	1108.9	1073	1104.9	1172.1	1074.6	895.5	919.4	976.3	822	867.2	1038.8	1074.6	900.5	981.5	1059.2	918	912.6	986.2	8	8	8	8	8	8	8	8	8	8	8	8	8	8	High	High	High	High	High	High	High	High	High	High	High	High	High	High
Q7TQE6	Q7TQE6	Q7TQE6	Q7TQE6	Q7TQE6	Maco1	Macoilin (Brain-specific adapter protein C61) (Macoilin-1) (Transmembrane protein 57)	TRUE	TRUE	reviewed	5	24	High	14	14	14	Mouse	FALSE	8 v 6	-0.0597881	0.0975808	0.1791	14 samples	0.589947	-0.0624811	0.099164	0.161151	9.88463	9.63408	9.67719	9.72809	9.44791	9.49566	9.82098	9.81282	9.53528	9.84753	9.98413	9.75939	9.70581	9.75989	9.88463	9.90479	9.91304	9.92244	9.89527	9.8631	9.91184	9.87606	9.80106	10.0417	10.0504	9.98442	9.98171	10.0088	96.7	98.1	98.6	99.3	97.4	95.3	98.5	96.1	91.3	107.8	108.5	103.6	103.4	105.4	945.3	958.6	964.1	970.4	952.3	931.3	963.3	939.7	892.1	1054	1060.4	1013	1011.1	1030.3	945.3	794.6	818.7	848.1	698.4	721.9	904.5	899.4	742	921.3	1012.8	866.7	835.1	867	10	10	10	10	10	10	10	10	10	10	10	10	10	10	High	High	High	High	High	High	High	High	High	High	High	High	High	High
A0A286YCY0, A0A286YDI4, A0A571BEH9, P97433	A0A571BEH9, P97433	P97433	A0A571BEH9	P97433	Arhgef28	Rho guanine nucleotide exchange factor 28 (190 kDa guanine nucleotide exchange factor) (p190-RhoGEF) (p190RhoGEF) (Rho guanine nucleotide exchange factor) (Rho-interacting protein 2)	FALSE	FALSE	reviewed	5	5	High	9	9	8	Mouse	FALSE	8 v 6	0.0674006	0.0825969	0.158977	14 samples	0.458477	0.0674006	0.0991848	0.161151	8.00225	7.86542	7.8679	7.90689	7.60659	7.6489	7.90448	7.98128	7.73877	7.77413	7.84423	7.66676	7.85611	7.8157	8.00225	8.13597	8.10381	8.10119	8.05365	8.01625	7.99492	8.04439	8.0045	7.96867	7.91049	7.89178	8.13186	8.06501	97.9	107.5	105.1	104.9	101.5	98.9	97.5	100.9	98.1	95.7	91.9	90.7	107.2	102.3	256.4	281.3	275.1	274.6	265.7	258.9	255.1	264	256.8	250.5	240.6	237.5	280.5	267.8	256.4	233.2	233.6	240	194.9	200.7	239.6	252.7	213.6	218.9	229.8	203.2	231.7	225.3	5	5	5	5	5	5	5	5	5	5	5	5	5	5	High	High	High	High	High	High	High	High	High	High	High	High	High	High
Q8BTJ4	Q8BTJ4	Q8BTJ4	Q8BTJ4	Q8BTJ4	Enpp4	Bis(5'-adenosyl)-triphosphatase enpp4 (EC 3.6.1.29) (AP3A hydrolase) (AP3Aase) (Ectonucleotide pyrophosphatase/phosphodiesterase family member 4) (E-NPP 4) (NPP-4)	TRUE	FALSE	reviewed	5	7	High	3	3	3	Mouse	FALSE	8 v 6	0.104271	0.0648297	0.133	14 samples	0.713585	0.0881753	0.0994032	0.16147	8.69209	8.30104	8.41405	8.48543	8.26303	8.34607	8.3906	8.33136	8.13597	8.46271	8.6703	8.38414	8.29232	8.42585	8.69209	8.57175	8.64997	8.67983	8.71046	8.7139	8.4814	8.39446	8.40173	8.65678	8.7364	8.60918	8.56834	8.6749	105.6	97.1	102.5	104.7	106.9	107.2	91.2	85.9	86.3	103	108.8	99.7	96.9	104.3	413.6	380.5	401.7	410.1	418.9	419.9	357.4	336.5	338.2	403.6	426.5	390.5	379.6	408.7	413.6	315.4	341.1	358.4	307.2	325.4	335.6	322.1	281.3	352.8	407.4	334.1	313.5	343.9	2	2	2	2	2	2	2	2	2	2	2	2	2	2	High	High	High	High	High	High	High	High	High	High	High	High	High	High
A0A6I8MWZ4, H3BJ57, H3BJ67, H3BJX1, H3BKQ3, H3BL92, H3BLD3	H3BKQ3	H3BKQ3	H3BKQ3	H3BKQ3	Evi5l	Ecotropic viral integration site 5 like	FALSE	FALSE	unreviewed	1	33	High	28	30	25	Mouse	FALSE	8 v 6	0.0433644	0.287543	0.398683	14 samples	0.698925	0.0621221	0.0994947	0.161575	10.8993	10.632	10.6968	10.7764	10.375	10.4471	10.7885	10.9383	10.6469	10.5762	10.7364	10.6017	10.5715	10.4867	10.8993	10.9027	10.9327	10.9708	10.8223	10.8147	10.8793	11.0015	10.9127	10.7703	10.8026	10.8268	10.8474	10.7358	102.2	102.5	104.6	107.4	96.9	96.4	100.8	109.7	103.2	93.5	95.6	97.2	98.6	91.3	1909.9	1914.4	1954.6	2006.9	1810.7	1801.1	1883.6	2050.1	1927.7	1746.5	1786.1	1816.3	1842.4	1705.3	1909.9	1586.9	1659.8	1754	1328	1396	1768.7	1962.2	1603.4	1526.7	1706	1553.9	1521.7	1434.9	19	19	19	19	19	19	19	19	19	19	19	19	19	19	High	High	High	High	High	High	High	High	High	High	High	High	High	High
Q9CY50	Q9CY50	Q9CY50	Q9CY50	Q9CY50	Ssr1	Translocon-associated protein subunit alpha (TRAP-alpha) (Signal sequence receptor subunit alpha) (SSR-alpha)	TRUE	FALSE	reviewed	4	21	High	4	8	1	Mouse	FALSE	8 v 6	-0.161687	0.10674	0.191197	14 samples	0.458085	-0.161687	0.0995112	0.161575	5.59096	5.39575	5.05745	5.15785	5.18982	4.93074	5.47897	5.66676	5.30012	5.37504	5.89966	5.1819	5.37156	5.38198	5.59096	5.66391	5.29646	5.35403	5.63807	5.30012	5.56986	5.73064	5.56682	5.56682	5.96578	5.40599	5.64674	5.63227	100.9	106.3	82.3	85.6	104.2	82.5	99.5	111.3	99.3	99.4	131	88.9	104.9	103.9	48.2	50.7	39.3	40.9	49.8	39.4	47.5	53.1	47.4	47.4	62.5	42.4	50.1	49.6	48.2	42.1	33.3	35.7	36.5	30.5	44.6	50.8	39.4	41.5	59.7	36.3	41.4	41.7	1	1	1	1	1	1	1	1	1	1	1	1	1	1	High	High	High	High	High	High	High	High	High	High	High	High	High	High
E9PWN0, F6VTY5, Q99PI5	E9PWN0, Q99PI5	Q99PI5	Q99PI5	Q99PI5	Lpin2	Phosphatidate phosphatase LPIN2 (EC 3.1.3.4) (Lipin-2)	FALSE	FALSE	reviewed	5	10	High	9	9	9	Mouse	FALSE	8 v 6	0.0926326	0.105847	0.190031	14 samples	0.47033	0.0929434	0.0996283	0.161729	7.38198	6.89966	7.0268	7.17891	6.7866	6.77742	6.91289	7.23362	6.91169	6.91409	7.07468	7.0433	6.9331	6.89603	7.38198	7.16993	7.26303	7.3733	7.23362	7.14466	7.00338	7.29646	7.17692	7.10748	7.14057	7.26866	7.20848	7.14568	112.6	97.2	103.6	111.8	101.6	95.4	86.6	106.1	97.6	93.1	95.2	104	99.8	95.5	166.8	144	153.6	165.8	150.5	141.5	128.3	157.2	144.7	137.9	141.1	154.2	147.9	141.6	166.8	119.4	130.4	144.9	110.4	109.7	120.5	150.5	120.4	120.6	134.8	131.9	122.2	119.1	2	2	2	2	2	2	2	2	2	2	2	2	2	2	High	High	High	High	High	High	High	High	High	High	High	High	High	High
D3Z3A0, Q9DCL8	D3Z3A0, Q9DCL8	Q9DCL8	Q9DCL8	Q9DCL8	Ppp1r2	Protein phosphatase inhibitor 2 (IPP-2)	FALSE	FALSE	reviewed	3	33	High	7	7	6	Mouse	FALSE	8 v 6	0.102207	0.0828197	0.159143	14 samples	0.457786	0.102207	0.0997614	0.16191	9.62972	9.51076	9.47208	9.56224	9.35182	9.49605	9.59077	9.68387	9.59358	9.40854	9.45512	9.36698	9.44874	9.25621	9.62972	9.78152	9.70805	9.75656	9.79912	9.86357	9.68159	9.74702	9.85922	9.6027	9.52121	9.59208	9.72468	9.50522	95.1	105.6	100.4	103.8	106.9	111.8	98.6	103.2	111.5	93.3	88.2	92.7	101.6	87.2	792.2	880.1	836.4	865	890.9	931.6	821.2	859.3	928.8	777.5	734.8	771.8	846.1	726.7	792.2	729.5	710.2	756	653.4	722.1	771.1	822.5	772.6	679.6	701.9	660.3	698.8	611.5	6	6	6	6	6	6	6	6	6	6	6	6	6	6	High	High	High	High	High	High	High	High	High	High	High	High	High	High
A0A0N4SV89, Q5XKN4	Q5XKN4	Q5XKN4	Q5XKN4	Q5XKN4	Jagn1	Protein jagunal homolog 1	TRUE	FALSE	reviewed	5	13	High	2	3	2	Mouse	FALSE	8 v 6	-0.111291	0.110021	0.195394	14 samples	0.573301	-0.119973	0.0998629	0.162039	7.86295	7.47816	7.7046	7.65607	7.38629	7.60881	7.95187	7.69418	7.55842	7.82209	8.10643	7.90629	7.55689	7.81698	7.86295	7.74886	7.94075	7.8505	7.83415	7.97613	8.04221	7.75689	7.824	8.01625	8.17243	8.13134	7.83226	8.06609	94.9	87.7	100.1	94.1	93	102.6	107.5	88.2	92.4	105.5	117.6	114.3	92.9	109.2	232.8	215.1	245.7	230.8	228.2	251.8	263.6	216.3	226.6	258.9	288.5	280.4	227.9	268	232.8	178.3	208.6	201.7	167.3	195.2	247.6	207.1	188.5	226.3	275.6	239.9	188.3	225.5	2	2	2	2	2	2	2	2	2	2	2	2	2	2	High	High	High	High	High	High	High	High	High	High	High	High	High	High
Q80YP0	Q80YP0	Q80YP0	Q80YP0	Q80YP0	Cdk3	Cyclin-dependent kinase 3 (EC 2.7.11.22) (Cell division protein kinase 3)	FALSE	FALSE	reviewed	5	13	High	4	4	1	Mouse	FALSE	8 v 6	0.108766	0.188128	0.292073	14 samples	0.678357	0.113606	0.0998889	0.162046	5.78136	5.69488	5.82782	6.02015	5.6865	5.52356	5.8125	5.85549	5.57592	5.70044	5.98413	5.78921	5.59991	5.44626	5.78136	5.96578	6.06178	6.21529	6.1334	5.88996	5.90207	5.91886	5.84298	5.89482	6.05094	6.01346	5.87529	5.69488	88.9	100.9	108	119.9	113.5	95.8	96.7	97.7	92.7	96.2	107	104.3	94.8	83.6	55	62.5	66.8	74.3	70.2	59.3	59.8	60.5	57.4	59.5	66.3	64.6	58.7	51.8	55	51.8	56.8	64.9	51.5	46	56.2	57.9	47.7	52	63.3	55.3	48.5	43.6	1	1	1	1	1	1	1	1	1	1	1	1	1	1	High	High	High	High	High	High	High	High	High	High	High	High	High	High
D3YU74, E9Q8X6, P41438	P41438	P41438	P41438	P41438	Slc19a1	Reduced folate transporter (Intestinal folate carrier 1) (IFC-1) (Plasma membrane folate antiporter SLC19A1) (Reduced folate carrier 1) (RFC-1) (RFC1) (Solute carrier family 19 member 1)	TRUE	FALSE	reviewed	5	6	High	2	2	2	Mouse	FALSE	8 v 6	-0.161281	0.162262	0.260436	14 samples	0.512063	-0.167793	0.0999919	0.162177	7.45286	7.05853	6.97842	6.77083	7.18686	6.824	7.18289	7.31922	7.11478	7.29646	7.40429	7.3336	7.18587	7.40684	7.45286	7.32912	7.21432	6.96463	7.63445	7.1918	7.27426	7.38198	7.38024	7.49025	7.47005	7.55842	7.46189	7.65607	103.7	95.1	87.8	73.9	117.5	86.5	91.6	98.7	98.6	106.4	104.9	111.5	104.3	119.4	175.2	160.8	148.5	124.9	198.7	146.2	154.8	166.8	166.6	179.8	177.3	188.5	176.3	201.7	175.2	133.3	126.1	109.2	145.7	113.3	145.3	159.7	138.6	157.2	169.4	161.3	145.6	169.7	2	2	2	2	2	2	2	2	2	2	2	2	2	2	High	High	High	High	High	High	High	High	High	High	High	High	High	High
Q5D862	Q5D862	Q5D862	Q5D862	Q5D862	FLG2	Filaggrin-2 (FLG-2) (Intermediate filament-associated and psoriasis-susceptibility protein) (Ifapsoriasin)	FALSE	FALSE	reviewed	5	3	High	6	6	5		TRUE	8 v 6	-0.848061	0.140776	0.234226	14 samples	0.619734	-0.797725	0.100086	0.162294	9.50601	6.71149	9.57042	7.96578	6.90809	7.57061	9.91379	8.48422	8.57289	8.28216	9.67543	9.41469	8.95128	8.38974	9.50601	6.98185	9.80623	8.16038	7.35579	7.93782	10.0046	8.54767	8.83889	8.47654	9.74164	9.6397	9.22738	8.6388	139.2	24.2	171.4	54.8	31.4	47	196.7	71.7	87.7	68.2	163.9	152.7	114.8	76.3	727.1	126.4	895.3	286.1	163.8	245.2	1027.3	374.2	457.9	356.2	856.1	797.7	599.4	398.6	727.1	104.8	760.3	250	120.1	190.1	964.6	358.1	380.8	311.3	817.7	682.5	495	335.4	5	5	5	5	5	5	5	5	5	5	5	5	5	5	High	High	High	High	High	High	High	High	High	High	High	High	High	High
K4DI58, Q99N28	K4DI58, Q99N28	Q99N28	Q99N28	Q99N28	Cadm3	Cell adhesion molecule 3 (Immunoglobulin superfamily member 4B) (IgSF4B) (Nectin-like protein 1) (NECL-1) (Synaptic cell adhesion molecule 3) (TSLC1-like protein 1)	TRUE	TRUE	reviewed	5	42	High	12	18	12	Mouse	FALSE	8 v 6	-0.0576813	0.303537	0.415797	14 samples	0.710431	-0.0839506	0.100242	0.162512	10.5454	10.4326	10.3583	10.4169	10.3291	10.3205	10.5576	10.5353	10.3636	10.6373	10.6974	10.3877	10.4067	10.6703	10.5454	10.7034	10.5941	10.6112	10.7764	10.688	10.6484	10.5986	10.6294	10.8315	10.7636	10.6127	10.6826	10.9194	90.5	101	93.6	94.7	106.2	99.9	97.2	93.9	95.9	110.3	105.3	94.8	99.5	117.3	1494.4	1667.4	1545.8	1564.2	1754	1649.7	1605	1550.6	1584	1822.3	1738.5	1565.8	1643.5	1936.7	1494.4	1382.1	1312.7	1367.1	1286.4	1278.7	1507.1	1484	1317.5	1592.8	1660.5	1339.7	1357.5	1629.6	10	10	10	10	10	10	10	10	10	10	10	10	10	10	High	High	High	High	High	High	High	High	High	High	High	High	High	High
Q6PEM6, Q9D2W5	Q6PEM6, Q9D2W5	Q6PEM6	Q9D2W5	Q6PEM6	Gramd2b	GRAM domain-containing protein 2B (GRAM domain-containing protein 3)	FALSE	FALSE	reviewed	2	6	High	2	2	2	Mouse	FALSE	8 v 6	-0.191674	0.16146	0.259711	14 samples	0.45714	-0.191674	0.100301	0.162572	6.8125	6.55459	6.53138	6.47249	5.6837	6.51728	6.73742	6.64097	6.52356	6.69627	6.90689	6.7211	6.53294	6.79572	6.8125	6.82528	6.76818	6.66676	6.13134	6.88509	6.82782	6.7046	6.78921	6.88996	6.97384	6.94603	6.80864	7.04549	100.6	101.4	97.5	90.9	62.7	105.7	101.7	93.3	98.9	106.1	112.4	110.3	100.3	118.1	112.4	113.4	109	101.6	70.1	118.2	113.6	104.3	110.6	118.6	125.7	123.3	112.1	132.1	112.4	94	92.5	88.8	51.4	91.6	106.7	99.8	92	103.7	120	105.5	92.6	111.1	2	2	2	2	2	2	2	2	2	2	2	2	2	2	High	High	High	High	High	High	High	High	High	High	High	High	High	High
G3UWJ8, G3UXT6, G3UXW7, G3UZK5, Q60960	Q60960	Q60960	Q60960	Q60960	Kpna1	Importin subunit alpha-5 (Importin alpha-S1) (Karyopherin subunit alpha-1) (Nucleoprotein interactor 1) (NPI-1) (RAG cohort protein 2) (SRP1-beta)	FALSE	TRUE	reviewed	5	30	High	16	19	9	Mouse	FALSE	8 v 6	0.0434504	0.302236	0.414475	14 samples	0.661803	0.0570092	0.100414	0.162719	10.2949	9.87943	9.87728	9.92763	9.59152	9.72127	10.0206	10.0388	9.84251	9.85237	9.98028	9.94119	9.84204	9.7812	10.2949	10.15	10.1131	10.1219	10.0388	10.0888	10.1114	10.102	10.1083	10.0464	10.0464	10.1662	10.1179	10.0304	113.6	102.7	100.1	100.7	95.1	98.5	100	99.4	99.8	95.6	95.6	103.9	100.5	94.5	1256.2	1136.2	1107.5	1114.3	1051.9	1089	1106.2	1099	1103.8	1057.5	1057.5	1149	1111.2	1045.8	1256.2	941.9	940.5	973.9	771.5	844.1	1038.7	1051.9	918.1	924.4	1010.1	983.1	917.8	879.9	11	11	11	11	11	11	11	11	11	11	11	11	11	11	High	High	High	High	High	High	High	High	High	High	High	High	High	High
P63137	P63137	P63137	P63137	P63137	Gabrb2	Gamma-aminobutyric acid receptor subunit beta-2 (GABA(A) receptor subunit beta-2)	TRUE	TRUE	reviewed	5	21	High	10	16	4	Mouse	FALSE	8 v 6	-0.16477	0.0751765	0.14831	14 samples	0.456909	-0.16477	0.100496	0.162816	8.79344	8.56415	8.65821	8.732	8.50343	8.48341	8.88264	8.74651	8.59507	9.06717	9.22882	8.83226	8.49865	9.03727	8.79344	8.83479	8.89391	8.9263	8.9507	8.85081	8.97327	8.80961	8.86078	9.26139	9.29485	9.05718	8.77446	9.28656	87.8	90.4	94.2	96.3	97.9	91.4	99.5	88.8	92	121.5	124.3	105.5	86.7	123.6	443.7	456.6	475.7	486.5	494.8	461.7	502.6	448.7	464.9	613.7	628.1	532.7	437.9	624.5	443.7	378.5	404	425.2	362.9	357.9	472	429.5	386.7	536.4	600	455.8	361.7	525.4	4	4	4	4	4	4	4	4	4	4	4	4	4	4	High	High	High	High	High	High	High	High	High	High	High	High	High	High
F8WJD6, Q05A36, Q69Z36	F8WJD6, Q69Z36	Q69Z36	Q69Z36	Q69Z36	Mex3b	RNA-binding protein MEX3B (RING finger and KH domain-containing protein 3)	FALSE	FALSE	reviewed	5	11	High	4	5	3	Mouse	FALSE	8 v 6	-0.148275	0.115402	0.201946	14 samples	0.456858	-0.148275	0.100538	0.162849	5.29278	5.11686	4.94953	5.04876	5.04439	4.63227	5.1334	5.10852	5.24031	5.26679	5.37156	5.19771	5.25927	5.31107	5.29278	5.38888	5.1819	5.24413	5.49185	5	5.22497	5.17393	5.50462	5.45943	5.4363	5.42291	5.53605	5.56071	95.6	102	88.5	92.3	109.6	78	91.1	87.8	110.5	107.1	105.4	104.4	113	114.9	39.2	41.9	36.3	37.9	45	32	37.4	36.1	45.4	44	43.3	42.9	46.4	47.2	39.2	34.7	30.9	33.1	33	24.8	35.1	34.5	37.8	38.5	41.4	36.7	38.3	39.7	1	1	1	1	1	1	1	1	1	1	1	1	1	1	High	High	High	High	High	High	High	High	High	High	High	High	High	High
A0A0G2JGC8	A0A0G2JGC8	A0A0G2JGC8	A0A0G2JGC8	A0A0G2JGC8	Rap1gds1	RAP1, GTP-GDP dissociation stimulator 1	FALSE	FALSE	unreviewed	1	65	High	27	46	1	Mouse	FALSE	8 v 6	0.136615	0.0993778	0.181817	14 samples	0.475795	0.138574	0.100603	0.162919	7.38457	7.10643	7.02126	7.32553	6.6851	7.04658	7.27053	7.25267	7.11894	6.83542	7.26209	6.88996	6.81634	6.81121	7.38457	7.37764	7.25644	7.51964	7.1334	7.41447	7.36107	7.3156	7.38543	7.03012	7.32823	7.11582	7.09276	7.05961	107.7	107.2	98.6	118.3	90.5	110	106	102.7	107.8	84.3	103.6	89.4	88	86	167.1	166.3	152.9	183.5	140.4	170.6	164.4	159.3	167.2	130.7	160.7	138.7	136.5	133.4	167.1	137.8	129.9	160.4	102.9	132.2	154.4	152.5	139	114.2	153.5	118.6	112.7	112.3	2	2	2	2	2	2	2	2	2	2	2	2	2	2	High	High	High	High	High	High	High	High	High	High	High	High	High	High
F2Z3Z1, Q8BGZ1	Q8BGZ1	Q8BGZ1	Q8BGZ1	Q8BGZ1	Hpcal4	Hippocalcin-like protein 4 (Neural visinin-like protein 2) (NVP-2)	FALSE	FALSE	reviewed	3	75	High	13	29	11	Mouse	FALSE	8 v 6	0.127061	0.080651	0.156238	14 samples	0.700313	0.107969	0.100647	0.162955	10.5202	10.3676	10.2963	10.5041	10.3737	10.3784	10.445	10.5234	10.4643	10.1994	10.3009	10.2091	10.287	10.3994	10.5202	10.6383	10.5322	10.6984	10.8211	10.746	10.5358	10.5866	10.7301	10.3935	10.3671	10.4341	10.5629	10.6484	95.1	103.2	95.9	107.6	117.2	111.2	96.1	99.6	110	87.1	85.5	89.6	98	103.9	1468.6	1593.9	1480.8	1661.7	1809.1	1717.4	1484.5	1537.7	1698.6	1345.1	1320.7	1383.5	1512.7	1605.1	1468.6	1321.2	1257.5	1452.3	1326.8	1331.1	1394	1471.8	1412.8	1175.8	1261.5	1183.7	1249.4	1350.6	13	13	13	13	13	13	13	13	13	13	13	13	13	13	High	High	High	High	High	High	High	High	High	High	High	High	High	High
A2AK42, A2AK44, B1AYU4, B1AYU7, B1AYU8, Q8C5N3	B1AYU4, B1AYU7, Q8C5N3	Q8C5N3	B1AYU7	Q8C5N3	Cwc22	Pre-mRNA-splicing factor CWC22 homolog (Nucampholin homolog)	FALSE	FALSE	reviewed	4	5	High	4	4	4	Mouse	FALSE	8 v 6	0.318131	0.177782	0.279528	14 samples	0.456646	0.318131	0.100717	0.163031	5.926	6.88753	6.51096	6.63807	6.86295	6.16189	6.17991	6.39232	6.08958	6.35579	6.30012	6.32553	6.3147	6.06824	5.926	7.15785	6.74685	6.83162	7.31016	6.52982	6.27053	6.45615	6.35579	6.54998	6.36632	6.54998	6.59096	6.31832	62.2	146.1	109.8	116.5	162.3	94.5	79	89.8	83.7	95.8	84.3	95.8	98.5	81.6	60.8	142.8	107.4	113.9	158.7	92.4	77.2	87.8	81.9	93.7	82.5	93.7	96.4	79.8	60.8	118.4	91.2	99.6	116.4	71.6	72.5	84	68.1	81.9	78.8	80.2	79.6	67.1	1	1	1	1	1	1	1	1	1	1	1	1	1	1	High	High	High	High	High	High	High	High	High	High	High	High	High	High
A0A087WQ93, Q0VGU4	Q0VGU4	Q0VGU4	Q0VGU4	Q0VGU4	Vgf	Neurosecretory protein VGF [Cleaved into: Neuroendocrine regulatory peptide-1 (NERP-1); Neuroendocrine regulatory peptide-2 (NERP-2); VGF-derived peptide TLQP-21; VGF-derived peptide TLQP-62]	FALSE	TRUE	reviewed	5	44	High	18	21	18	Mouse	FALSE	8 v 6	0.142901	0.104105	0.187404	14 samples	0.684378	0.124019	0.101037	0.163443	9.58252	9.66142	9.45902	9.51274	9.48945	9.6001	9.61324	9.53935	9.6237	9.32508	9.46148	9.42543	9.35843	9.50779	9.58252	9.93221	9.69488	9.70701	9.93664	9.96766	9.7039	9.6027	9.8895	9.51924	9.52767	9.65051	9.63427	9.75689	90.3	115.1	97.6	98.5	115.4	118	98.2	91.6	111.7	86.4	86.9	94.7	93.6	101.9	766.7	977	828.8	835.8	980	1001.3	834	777.5	948.5	733.8	738.1	803.7	794.7	865.2	766.7	809.8	703.8	730.5	718.8	776.1	783.2	744.1	788.9	641.4	705	687.6	656.4	728	11	11	11	11	11	11	11	11	11	11	11	11	11	11	High	High	High	High	High	High	High	High	High	High	High	High	High	High
A0A0R4J1P9, D3YW34, D6RI24, E9QLC6, Q3ULM6	D3YW34, E9QLC6, Q3ULM6	Q3ULM6	Q3ULM6	Q3ULM6	Uspl1	SUMO-specific isopeptidase USPL1 (EC 3.4.22.-) (Ubiquitin-specific peptidase-like protein 1)	FALSE	FALSE	reviewed	4	2	Medium	2	4	2	Mouse	FALSE	8 v 6	-0.13399	0.0973881	0.178913	14 samples	0.505196	-0.139359	0.101039	0.163443	7.04111	6.65678	6.6865	6.80607	6.79701	6.66959	7.07682	6.95884	6.75756	7.15482	6.84172	7.07788	6.9542	7.05202	7.04111	6.92719	6.92244	7	7.24413	7.03782	7.16692	7.02237	7.02237	7.34873	6.90809	7.30287	7.22978	7.30104	95.1	87.9	87.6	92.5	109.5	94.9	103.8	93.9	93.9	117.7	86.7	114.1	108.4	113.9	131.7	121.7	121.3	128	151.6	131.4	143.7	130	130	163	120.1	157.9	150.1	157.7	131.7	100.9	103	111.9	111.2	101.8	135	124.4	108.2	142.5	114.7	135.1	124	132.7	1	1	1	1	1	1	1	1	1	1	1	1	1	1	Medium	Medium	Medium	Medium	Medium	Medium	Medium	Medium	Medium	Medium	Medium	Medium	Medium	Medium
A0A0A0MQN1, Q5RL79	A0A0A0MQN1, Q5RL79	Q5RL79	Q5RL79	Q5RL79	Krtcap2	Keratinocyte-associated protein 2 (KCP-2) (Dolichyl-diphosphooligosaccharide--protein glycosyltransferase subunit KCP2) (Oligosaccharyl transferase subunit KCP2)	TRUE	FALSE	reviewed	3	13	High	1	1	1	Mouse	FALSE	8 v 6	-0.0844293	0.140532	0.233925	14 samples	0.65358	-0.0946866	0.101056	0.163443	6.88142	6.63081	6.7252	6.69766	6.38024	6.55459	6.74819	6.90207	6.45943	6.81121	7.04876	6.8505	6.732	6.87529	6.88142	6.90207	6.96116	6.89239	6.82782	6.92244	6.8392	6.96463	6.72656	7.00562	7.11478	7.07468	7.00787	7.12516	95.4	96.7	100.8	96.1	91.8	98.1	92.6	101	85.6	103.9	112.1	109	104	112.9	117.9	119.6	124.6	118.8	113.6	121.3	114.5	124.9	105.9	128.5	138.6	134.8	128.7	139.6	117.9	99.1	105.8	103.8	83.3	94	107.5	119.6	88	112.3	132.4	115.4	106.3	117.4	1	1	1	1	1	1	1	1	1	1	1	1	1	1	High	High	High	High	High	High	High	High	High	High	High	High	High	High
O35226	O35226	O35226	O35226	O35226	Psmd4	26S proteasome non-ATPase regulatory subunit 4 (26S proteasome regulatory subunit RPN10) (26S proteasome regulatory subunit S5A) (Multiubiquitin chain-binding protein)	FALSE	FALSE	reviewed	5	45	High	14	20	12	Mouse	FALSE	8 v 6	0.0580019	0.075667	0.149119	14 samples	0.456213	0.0580019	0.101081	0.163443	10.5362	10.2407	10.3237	10.3409	10.1003	10.1398	10.2924	10.3656	10.3218	10.2962	10.3868	10.319	10.2587	10.1281	10.5362	10.5113	10.5595	10.5351	10.5477	10.5073	10.3832	10.4288	10.5875	10.4903	10.453	10.544	10.5346	10.3772	102.5	100.7	104.1	102.4	103.3	100.4	92.2	95.1	106.2	99.3	96.7	103	102.4	91.8	1484.9	1459.5	1509.1	1483.8	1496.8	1455.5	1335.5	1378.4	1538.7	1438.5	1401.7	1493	1483.3	1330	1484.9	1209.9	1281.6	1296.9	1097.7	1128.2	1254.1	1319.3	1279.9	1257.4	1338.9	1277.4	1225.1	1119.1	9	9	9	9	9	9	9	9	9	9	9	9	9	9	High	High	High	High	High	High	High	High	High	High	High	High	High	High
B1AU20, P70377	B1AU20, P70377	P70377	P70377	P70377	Fgf13	Fibroblast growth factor 13 (FGF-13) (Fibroblast growth factor homologous factor 2) (FHF-2)	FALSE	TRUE	reviewed	5	13	High	4	4	4	Mouse	FALSE	8 v 6	-0.0659718	0.214624	0.321192	14 samples	0.706765	-0.0786327	0.101081	0.163443	8.43671	8.13955	8.3906	8.32912	7.99095	8.15735	8.43379	8.46842	8.15482	8.29829	8.68405	8.31107	8.25125	8.44128	8.43671	8.41024	8.62644	8.52317	8.43838	8.52474	8.52474	8.53177	8.4208	8.49265	8.7502	8.53605	8.52709	8.6907	93.5	91.8	106.6	99.2	93.6	99.4	99.3	99.8	92.4	97.2	116.2	100.1	99.5	111.4	346.5	340.2	395.2	367.9	346.9	368.3	368.3	370.1	342.7	360.2	430.6	371.2	368.9	413.2	346.5	282	335.6	321.6	254.4	285.5	345.8	354.2	285	314.8	411.3	317.6	304.7	347.6	4	4	4	4	4	4	4	4	4	4	4	4	4	4	High	High	High	High	High	High	High	High	High	High	High	High	High	High
A2ASL8, A2ASM0, A2ASM1, A2ASM2, Q7TQ95	Q7TQ95	Q7TQ95	Q7TQ95	Q7TQ95	Lnpk	Endoplasmic reticulum junction formation protein lunapark (ER junction formation factor lunapark) (Protein ulnaless)	TRUE	FALSE	reviewed	5	37	High	13	17	13	Mouse	FALSE	8 v 6	-0.0401475	0.254048	0.36398	14 samples	0.681091	-0.0464016	0.101427	0.163967	10.5549	10.4276	10.4786	10.5462	10.2784	10.3769	10.5829	10.6366	10.4605	10.5727	10.7321	10.5247	10.487	10.4661	10.5549	10.6984	10.7144	10.7405	10.7259	10.7444	10.6737	10.6998	10.7262	10.7668	10.7982	10.7498	10.7629	10.7151	89.2	98.5	99.6	101.4	100.4	101.7	96.8	98.6	100.4	103.3	105.5	102.1	103	99.6	1504.3	1661.6	1680.2	1710.9	1693.6	1715.5	1633.4	1663.3	1694	1742.3	1780.7	1721.9	1737.6	1681	1504.3	1377.3	1426.8	1495.3	1242	1329.7	1533.8	1592	1409	1523	1700.9	1473.2	1435.2	1414.5	12	12	12	12	12	12	12	12	12	12	12	12	12	12	High	High	High	High	High	High	High	High	High	High	High	High	High	High
D6RFD7, P45952	P45952	P45952	P45952	P45952	Acadm	Medium-chain specific acyl-CoA dehydrogenase, mitochondrial (MCAD) (EC 1.3.8.7)	FALSE	FALSE	reviewed	5	38	High	15	15	15	Mouse	FALSE	8 v 6	-0.112839	0.146993	0.242122	14 samples	0.455748	-0.112839	0.101474	0.164006	10.4856	10.1844	10.1944	10.0249	10.2421	9.99845	10.4847	10.4297	10.1171	10.3419	10.5491	10.3851	10.355	10.337	10.4856	10.455	10.4301	10.2192	10.6894	10.366	10.5755	10.493	10.3828	10.536	10.6154	10.6102	10.631	10.586	98.3	96.2	94.6	81.7	113.2	90.5	104.6	98.8	91.5	101.8	107.5	107.2	108.7	105.4	1433.8	1403.7	1379.7	1192	1651.3	1319.7	1526	1441.1	1335.2	1484.7	1568.7	1563.1	1585.8	1537.1	1433.8	1163.6	1171.7	1041.8	1211.1	1022.9	1432.9	1379.3	1110.6	1297.8	1498.3	1337.3	1309.7	1293.4	9	9	9	9	9	9	9	9	9	9	9	9	9	9	High	High	High	High	High	High	High	High	High	High	High	High	High	High
O70481	O70481	O70481	O70481	O70481	Ubr1	E3 ubiquitin-protein ligase UBR1 (EC 2.3.2.27) (N-recognin-1) (RING-type E3 ubiquitin transferase UBR1) (Ubiquitin-protein ligase E3-alpha-1) (Ubiquitin-protein ligase E3-alpha-I)	FALSE	FALSE	reviewed	5	9	High	13	13	13	Mouse	FALSE	8 v 6	0.0489887	0.242959	0.352788	14 samples	0.687644	0.0661588	0.101508	0.164025	10.1962	9.88996	9.94105	10.0007	9.68492	9.68492	9.98698	10.0939	9.96261	9.80429	10.008	9.91961	9.91214	9.70874	10.1962	10.1606	10.1769	10.195	10.1322	10.0526	10.0778	10.1571	10.2283	9.99845	10.0743	10.1447	10.188	9.95768	105	102.4	103.6	104.9	100.4	95	96.7	102.2	107.3	91.5	96.5	101.3	104.4	89	1173.2	1144.6	1157.6	1172.2	1122.3	1062	1080.7	1141.8	1199.6	1022.9	1078.1	1132	1166.5	994.4	1173.2	948.8	983	1024.5	823.1	823.1	1014.8	1092.9	997.8	894.1	1029.7	968.5	963.5	836.8	10	10	10	10	10	10	10	10	10	10	10	10	10	10	High	High	High	High	High	High	High	High	High	High	High	High	High	High
A0A0R4J131, Q8CIF4	A0A0R4J131, Q8CIF4	Q8CIF4	A0A0R4J131	Q8CIF4	Btd	Biotinidase (Biotinase) (EC 3.5.1.12)	FALSE	FALSE	reviewed	5	11	High	4	4	4	Mouse	FALSE	8 v 6	-0.110893	0.149815	0.245567	14 samples	0.455601	-0.110893	0.101598	0.164135	8.41447	8.17692	8.06878	7.95012	8.15684	8.03342	8.26256	8.35271	8.21723	8.32463	8.47452	8.32598	8.32148	8.26585	8.41447	8.4475	8.30424	8.14415	8.60437	8.40131	8.35315	8.41574	8.48301	8.51885	8.54071	8.55113	8.59768	8.51491	97.3	99.5	90.1	80.7	111	96.4	93.2	97.4	102	104.6	106.2	106.9	110.4	104.3	341.2	349.1	316.1	282.9	389.2	338.1	327	341.5	357.8	366.8	372.4	375.1	387.4	365.8	341.2	289.4	268.5	247.3	285.4	262	307.1	326.9	297.6	320.6	355.7	320.9	319.9	307.8	3	3	3	3	3	3	3	3	3	3	3	3	3	3	High	High	High	High	High	High	High	High	High	High	High	High	High	High
P55821	P55821	P55821	P55821	P55821	Stmn2	Stathmin-2 (Superior cervical ganglion-10 protein) (Protein SCG10)	FALSE	FALSE	reviewed	5	61	High	11	27	8	Mouse	FALSE	8 v 6	0.0299986	0.315474	0.428267	14 samples	0.759343	0.042341	0.10172	0.164296	10.7138	10.5296	10.4975	10.5598	10.2866	10.3293	10.6715	10.7054	10.5428	10.5328	10.5493	10.4287	10.4193	10.3898	10.7138	10.8003	10.7333	10.7541	10.7339	10.697	10.7623	10.7686	10.8086	10.727	10.6155	10.6537	10.6951	10.639	99.4	105.5	100.7	102.2	100.8	98.2	102.8	103.2	106.1	100.3	92.8	95.3	98.1	94.4	1679.5	1783.2	1702.3	1727	1703.1	1660	1736.9	1744.5	1793.5	1694.9	1568.9	1610.9	1657.9	1594.6	1679.5	1478.2	1445.6	1509.4	1249	1286.6	1631	1669.7	1491.8	1481.5	1498.5	1378.3	1369.4	1341.7	11	11	11	11	11	11	11	11	11	11	11	11	11	11	High	High	High	High	High	High	High	High	High	High	High	High	High	High
D3YYI3, D3Z3Z8, P60898	D3YYI3, D3Z3Z8, P60898	P60898	P60898	P60898	Polr2i	DNA-directed RNA polymerase II subunit RPB9 (RNA polymerase II subunit B9) (DNA-directed RNA polymerase II subunit I) (RNA polymerase II 14.5 kDa subunit) (RPB14.5)	FALSE	FALSE	reviewed	3	38	High	3	3	3	Mouse	FALSE	8 v 6	0.175311	0.15186	0.248041	14 samples	0.455319	0.175311	0.101836	0.164448	8.14057	7.26959	7.20555	7.56682	7.17592	7.27426	7.29737	7.41785	7.3336	7.35315	7.29554	7.22497	7.45943	7.31198	8.14057	7.53993	7.44128	7.76089	7.62278	7.64169	7.38888	7.4814	7.59991	7.54767	7.36194	7.45039	7.73539	7.56148	145	95.7	89.3	111.5	101.3	102.6	86.1	91.8	99.7	96.1	84.5	89.9	109.5	97.1	282.2	186.1	173.8	216.9	197.1	199.7	167.6	178.7	194	187.1	164.5	174.9	213.1	188.9	282.2	154.3	147.6	189.6	144.6	154.8	157.3	171	161.3	163.5	157.1	149.6	176	158.9	2	2	2	2	2	2	2	2	2	2	2	2	2	2	High	High	High	High	High	High	High	High	High	High	High	High	High	High
Q64387	Q64387	Q64387	Q64387	Q64387	Pnoc	Prepronociceptin (N23K/N27K) [Cleaved into: Nocistatin; Nociceptin (Orphanin FQ) (PPNOC); Orphanin FQ2]	FALSE	TRUE	reviewed	5	9	High	2	2	2	Mouse	FALSE	8 v 6	0.184519	0.096321	0.177757	14 samples	0.50504	0.185429	0.101919	0.164546	5.9472	5.96116	5.77347	5.59991	5.74685	5.80478	5.91169	6.06393	5.8125	5.43296	5.54535	5.56986	5.75756	5.46271	5.9472	6.23074	6.01123	5.79181	6.19574	6.17193	6.00225	6.12722	6.07895	5.62644	5.61176	5.79442	6.03342	5.71425	98.7	120.1	103.1	88.7	117.2	115.4	102.5	111.7	108	79	78.1	88.8	104.8	83.9	61.7	75.1	64.5	55.4	73.3	72.1	64.1	69.9	67.6	49.4	48.9	55.5	65.5	52.5	61.7	62.3	54.7	48.5	53.7	55.9	60.2	66.9	56.2	43.2	46.7	47.5	54.1	44.1	2	2	2	2	2	2	2	2	2	2	2	2	2	2	High	High	High	High	High	High	High	High	High	High	High	High	High	High
A0A1W2P7X3, Q561M1, Q9D358	Q9D358	Q9D358	Q9D358	Q9D358	Acp1	Low molecular weight phosphotyrosine protein phosphatase (LMW-PTP) (LMW-PTPase) (EC 3.1.3.48) (Low molecular weight cytosolic acid phosphatase) (EC 3.1.3.2)	FALSE	FALSE	reviewed	5	47	High	8	8	8	Mouse	FALSE	8 v 6	0.0734164	0.370356	0.482831	14 samples	0.738252	0.113009	0.10205	0.164721	8.6994	8.61545	8.58834	8.5611	8.20065	8.13031	8.7502	8.78823	8.44708	8.42164	8.35975	8.32193	8.40344	8.23745	8.6994	8.886	8.82432	8.75556	8.64782	8.49745	8.84109	8.85144	8.71287	8.61581	8.42585	8.54689	8.67948	8.48663	101.1	115.1	110.3	105.1	97.6	87.9	111.5	112.4	102.1	95.4	83.6	91	99.7	87.2	415.7	473.1	453.3	432.2	401.1	361.4	458.6	461.9	419.6	392.3	343.9	374	410	358.7	415.7	392.2	384.9	377.7	294.2	280.2	430.6	442.1	349	342.9	328.5	320	338.6	301.8	5	5	5	5	5	5	5	5	5	5	5	5	5	5	High	High	High	High	High	High	High	High	High	High	High	High	High	High
A0A0U1RNK6, A0A0U1RNT6, A0A0U1RQ95, A0A0U1RQB0, Q3THS6, Q91X83	Q3THS6	Q3THS6	Q3THS6	Q3THS6	Mat2a	S-adenosylmethionine synthase isoform type-2 (AdoMet synthase 2) (EC 2.5.1.6) (Methionine adenosyltransferase 2) (MAT 2)	FALSE	FALSE	reviewed	5	34	High	12	12	12	Mouse	FALSE	8 v 6	0.0333457	0.324226	0.436936	14 samples	0.767328	0.0468011	0.102173	0.164884	10.1565	9.87621	9.8736	9.97255	9.59358	9.75489	9.97111	10.0577	9.79604	9.82909	10.0787	9.93723	9.90674	9.71699	10.1565	10.1468	10.1094	10.1668	10.041	10.1224	10.0619	10.121	10.0619	10.0232	10.1449	10.1623	10.1825	9.96607	103.6	102.9	100.2	104.3	95.6	101.1	97	101	97	94.4	102.7	104	105.4	90.7	1141.3	1133.7	1104.7	1149.5	1053.5	1114.7	1068.9	1113.6	1068.9	1040.6	1132.2	1145.9	1162.1	1000.2	1141.3	939.8	938.1	1004.7	772.6	864	1003.7	1065.8	889	909.6	1081.4	980.4	959.9	841.6	10	10	10	10	10	10	10	10	10	10	10	10	10	10	High	High	High	High	High	High	High	High	High	High	High	High	High	High
D3YVV4, Q99KR8	Q99KR8	Q99KR8	Q99KR8	Q99KR8	Fuca2	Plasma alpha-L-fucosidase (EC 3.2.1.51) (Alpha-L-fucoside fucohydrolase 2) (Alpha-L-fucosidase 2)	FALSE	FALSE	reviewed	4	3	High	2	2	2	Mouse	FALSE	8 v 6	0.144531	0.0914762	0.170911	14 samples	0.454817	0.144531	0.102262	0.164983	5.74147	5.35403	5.2555	5.49825	5.43296	5.34341	5.20163	5.75221	5.42291	5.42291	5.48864	5.1819	5.25927	5.20163	5.74147	5.62644	5.48864	5.69209	5.8802	5.71149	5.29278	5.81762	5.6893	5.61471	5.55459	5.40939	5.53294	5.45286	109.2	100.7	91.6	105.5	120	106.8	79.9	114.9	105.1	100	95.9	86.6	94.5	89.2	53.5	49.4	44.9	51.7	58.9	52.4	39.2	56.4	51.6	49	47	42.5	46.3	43.8	53.5	40.9	38.2	45.2	43.2	40.6	36.8	53.9	42.9	42.9	44.9	36.3	38.3	36.8	1	1	1	1	1	1	1	1	1	1	1	1	1	1	High	High	High	High	High	High	High	High	High	High	High	High	High	High
A0A140LHA6, A0A140LIG7, P17426	P17426	P17426	P17426	P17426	Ap2a1	AP-2 complex subunit alpha-1 (100 kDa coated vesicle protein A) (Adaptor protein complex AP-2 subunit alpha-1) (Adaptor-related protein complex 2 subunit alpha-1) (Alpha-adaptin A) (Alpha1-adaptin) (Clathrin assembly protein complex 2 alpha-A large chain) (Plasma membrane adaptor HA2/AP2 adaptin alpha A subunit)	FALSE	TRUE	reviewed	5	58	High	49	85	34	Mouse	FALSE	8 v 6	0.0619667	0.088167	0.166231	14 samples	0.477227	0.0625011	0.102292	0.164983	12.353	12.0785	12.1789	12.2442	11.8577	12.0506	12.2803	12.3229	12.0946	11.9923	12.2485	12.1459	12.0484	11.9793	12.353	12.3492	12.4147	12.4385	12.305	12.4181	12.3711	12.3861	12.3603	12.1865	12.3147	12.371	12.3243	12.2284	100.5	100.2	104.9	106.6	97.2	105.1	101.8	102.8	101	89.5	97.9	101.8	98.5	92.2	5231.5	5217.7	5459.9	5551	5060.4	5472.9	5297.5	5353	5258.1	4661.1	5094.4	5297	5128.3	4798.5	5231.5	4325.1	4636.6	4851.6	3711.3	4242.1	4974.4	5123.4	4373.5	4074.3	4866	4531.9	4235.7	4037.6	29	29	29	29	29	29	29	29	29	29	29	29	29	29	High	High	High	High	High	High	High	High	High	High	High	High	High	High
A0A140LHN8, Q8CE90	Q8CE90	Q8CE90	Q8CE90	Q8CE90	Map2k7	Dual specificity mitogen-activated protein kinase kinase 7 (MAP kinase kinase 7) (MAPKK 7) (EC 2.7.12.2) (JNK-activating kinase 2) (MAPK/ERK kinase 7) (MEK 7) (c-Jun N-terminal kinase kinase 2) (JNK kinase 2) (JNKK 2)	FALSE	FALSE	reviewed	5	9	High	5	5	4	Mouse	FALSE	8 v 6	0.0763805	0.103173	0.186271	14 samples	0.540482	0.0828088	0.102301	0.164983	8.26162	7.94544	8.00731	8.03617	7.732	7.83099	8.1644	8.17293	7.97613	7.83794	7.94603	8.0207	7.85175	7.76022	8.26162	8.21578	8.24317	8.23026	8.17941	8.1982	8.25503	8.23601	8.24222	8.03177	8.01235	8.24555	8.12774	8.00955	105.8	102.5	104.4	103.5	99.9	101.2	105.3	103.9	104.4	90.2	89	104.6	96.4	88.8	306.9	297.3	303	300.3	289.9	293.7	305.5	301.5	302.8	261.7	258.2	303.5	279.7	257.7	306.9	246.5	257.3	262.5	212.6	227.7	286.9	288.6	251.8	228.8	246.6	259.7	231	216.8	2	2	2	2	2	2	2	2	2	2	2	2	2	2	High	High	High	High	High	High	High	High	High	High	High	High	High	High
D3YXV7, D3YY83, D3YYJ8, D3Z0P2, D3Z2D8, Q3TWI9	Q3TWI9	Q3TWI9	Q3TWI9	Q3TWI9	Tmem63b	CSC1-like protein 2 (Transmembrane protein 63B)	TRUE	FALSE	reviewed	5	8	High	7	8	7	Mouse	FALSE	8 v 6	0.0932249	0.0770898	0.151238	14 samples	0.454731	0.0932249	0.102335	0.164985	8.44626	8.1127	8.24031	8.22786	7.89178	8.03672	8.11218	8.22014	7.85237	8.31877	8.34207	8.11738	8.04767	8.10852	8.44626	8.3837	8.47614	8.42206	8.33896	8.40429	8.20261	8.28355	8.11842	8.51294	8.40854	8.34252	8.32328	8.35755	106	101.5	108.2	104.2	98.4	103	89.5	94.7	84.5	111	103.3	98.7	97.4	99.7	348.8	334	356.1	343	323.8	338.8	294.6	311.6	277.9	365.3	339.8	324.6	320.3	328	348.8	276.8	302.4	299.8	237.5	262.6	276.7	298.2	231.1	319.3	324.5	277.7	264.6	276	3	3	3	3	3	3	3	3	3	3	3	3	3	3	High	High	High	High	High	High	High	High	High	High	High	High	High	High
A0A1D5RLH6, A0A1D5RM94, A0A1D5RMC1, Q6PDL0	Q6PDL0	Q6PDL0	Q6PDL0	Q6PDL0	Dync1li2	Cytoplasmic dynein 1 light intermediate chain 2 (Dynein light intermediate chain 2, cytosolic)	FALSE	FALSE	reviewed	4	55	High	23	30	20	Mouse	FALSE	8 v 6	0.0766782	0.0766987	0.15067	14 samples	0.454711	0.0766782	0.102352	0.164985	10.9462	10.6636	10.7365	10.8143	10.5174	10.582	10.8467	10.9369	10.6938	10.5363	10.7433	10.6604	10.7131	10.5267	10.9462	10.9342	10.9723	11.0086	10.9647	10.9495	10.9374	11.0001	10.9596	10.7305	10.8095	10.8855	10.989	10.7758	101.8	100.9	103.6	106.2	103.1	102	101.1	105.6	102.7	87.6	92.6	97.6	104.8	90.4	1973.1	1956.7	2009	2060.3	1998.5	1977.6	1961.1	2048.1	1991.4	1699	1794.7	1891.7	2032.5	1753.2	1973.1	1622	1706.1	1800.7	1465.7	1532.8	1841.5	1960.3	1656.4	1485.1	1714.2	1618.5	1678.7	1475.2	15	15	15	15	15	15	15	15	15	15	15	15	15	15	High	High	High	High	High	High	High	High	High	High	High	High	High	High
A0A0R4J2C2, P46097	A0A0R4J2C2	A0A0R4J2C2	A0A0R4J2C2	A0A0R4J2C2	Syt2	Synaptotagmin	TRUE	TRUE	unreviewed	2	36	High	15	25	7	Mouse	FALSE	8 v 6	-0.0919532	0.335005	0.448045	14 samples	0.843789	-0.109578	0.102369	0.164985	8.44294	8.34252	8.05311	8.03287	7.98584	8.06286	8.4149	8.47695	8.37721	8.40259	8.15127	8.01067	8.13802	8.58233	8.44294	8.61287	8.2891	8.22689	8.43338	8.43045	8.50541	8.54032	8.64313	8.59656	8.21723	8.23554	8.41363	8.83131	98.2	110.5	88.3	84.6	97.6	97.4	102.6	105.1	112.8	109.2	84	85.1	96.2	128.6	348	391.5	312.8	299.6	345.7	345	363.4	372.3	399.8	387.1	297.6	301.4	341	455.5	348	324.6	265.6	261.9	253.5	267.4	341.3	356.3	332.5	338.4	284.3	257.9	281.7	383.3	3	3	3	3	3	3	3	3	3	3	3	3	3	3	High	High	High	High	High	High	High	High	High	High	High	High	High	High
Q8BHE4	Q8BHE4	Q8BHE4	Q8BHE4	Q8BHE4	Tmem108	Transmembrane protein 108 (Retrolinkin)	TRUE	TRUE	reviewed	5	9	High	3	3	3	Mouse	FALSE	8 v 6	-0.0713132	0.190005	0.293868	14 samples	0.65287	-0.0877312	0.102446	0.165073	7.75288	7.45039	7.51649	7.44211	7.40088	7.42291	7.5932	7.75889	7.3672	7.60955	7.93958	7.60807	7.60733	7.65821	7.75288	7.72042	7.75221	7.63662	7.84862	7.79051	7.6837	7.82273	7.633	7.80349	8.00562	7.83352	7.88325	7.90689	97.2	95	97.1	89.6	103.8	99.7	92.6	102	89.4	100.6	115.8	102.7	106.4	108.1	215.7	210.9	215.6	199	230.5	221.4	205.6	226.4	198.5	223.4	257	228.1	236.1	240	215.7	174.9	183.1	173.9	169	171.6	193.1	216.6	165.1	195.3	245.5	195.1	195	202	3	3	3	3	3	3	3	3	3	3	3	3	3	3	High	High	High	High	High	High	High	High	High	High	High	High	High	High
P12960	P12960	P12960	P12960	P12960	Cntn1	Contactin-1 (Neural cell surface protein F3)	FALSE	TRUE	reviewed	5	60	High	54	138	54	Mouse	FALSE	8 v 6	0.0453498	0.0807997	0.156441	14 samples	0.605427	0.0420794	0.102481	0.165093	13.363	13.0472	13.1545	13.1839	12.8728	13.046	13.1842	13.2618	12.9968	13.1185	13.2955	13.0309	13.1068	13.1231	13.363	13.3179	13.3903	13.3782	13.3202	13.4135	13.275	13.3251	13.2626	13.3127	13.3617	13.256	13.3827	13.3722	101.7	98.6	103.6	102.8	98.7	105.3	95.7	99.1	94.9	98.2	101.6	94.4	103.1	102.3	10535.4	10211.3	10737	10647.2	10227.4	10911.2	9912.1	10262.4	9827.6	10174.4	10526	9782.5	10680.5	10603	10535.4	8464.5	9117.9	9305.7	7500.7	8457.4	9307.4	9822.2	8174.1	8893.5	10054.1	8369.5	8821.6	8921.7	51	51	51	51	51	51	51	51	51	51	51	51	51	51	High	High	High	High	High	High	High	High	High	High	High	High	High	High
P38647	P38647	P38647	P38647	P38647	Hspa9	Stress-70 protein, mitochondrial (75 kDa glucose-regulated protein) (GRP-75) (Heat shock 70 kDa protein 9) (Mortalin) (Peptide-binding protein 74) (PBP74) (p66 MOT)	FALSE	FALSE	reviewed	5	64	High	46	105	45	Mouse	FALSE	8 v 6	-0.056302	0.158259	0.255394	14 samples	0.636438	-0.0638225	0.102683	0.165382	12.9779	12.6147	12.6499	12.6288	12.5302	12.5228	12.9269	12.8449	12.6077	12.8451	12.899	12.7113	12.5985	12.8401	12.9779	12.8854	12.8857	12.8231	12.9775	12.8903	13.0177	12.9081	12.8734	13.0392	12.9652	12.9364	12.8743	13.0892	102.6	96.2	96.3	92.2	102.6	96.6	105.5	97.8	95.4	107.1	101.7	99.7	95.5	110.8	8067.6	7566.2	7567.9	7246.6	8065.3	7592	8292.9	7686.6	7503.8	8417.6	7996.7	7838.6	7508.7	8714.5	8067.6	6271.9	6426.8	6333.6	5915.1	5884.7	7787.1	7356.9	6241.4	7357.9	7638.2	6706.4	6201.8	7332.7	44	44	44	44	44	44	44	44	44	44	44	44	44	44	High	High	High	High	High	High	High	High	High	High	High	High	High	High
D3Z641, P62080	P62080	P62080	P62080	P62080	Tspan5	Tetraspanin-5 (Tspan-5) (Tetraspan NET-4) (Transmembrane 4 superfamily member 9)	TRUE	FALSE	reviewed	4	14	High	3	3	2	Mouse	FALSE	8 v 6	-0.100768	0.0771492	0.151315	14 samples	0.454259	-0.100768	0.102737	0.165435	7.75489	7.58496	7.57061	7.56834	7.28725	7.36194	7.74214	7.57894	7.55995	7.7866	7.98299	7.61176	7.54458	7.75889	7.75489	7.85611	7.80607	7.76288	7.73403	7.72928	7.83289	7.64241	7.82591	7.98071	8.0493	7.83668	7.82082	8.00843	94.5	101.4	98	95.1	93.2	92.9	99.8	87.5	99.3	110.6	116	100.1	99	112.7	216	231.7	223.8	217.2	212.9	212.2	228	199.8	226.9	252.6	264.9	228.6	226.1	257.5	216	192	190.1	189.8	156.2	164.5	214.1	191.2	188.7	220.8	253	195.6	186.7	216.6	2	2	2	2	2	2	2	2	2	2	2	2	2	2	High	High	High	High	High	High	High	High	High	High	High	High	High	High
Q61382	Q61382	Q61382	Q61382	Q61382	Traf4	TNF receptor-associated factor 4 (EC 2.3.2.27) (Cysteine-rich motif associated to RING and Traf domains protein 1)	FALSE	FALSE	reviewed	5	13	High	5	5	5	Mouse	FALSE	8 v 6	-0.100211	0.120441	0.208506	14 samples	0.664436	-0.105035	0.102777	0.165462	8.23506	7.8586	7.85425	7.87774	7.70667	7.74079	8.01959	8.12257	8.04767	8.28355	8.06124	7.86728	7.84925	8.17143	8.23506	8.12877	8.09011	8.072	8.15381	8.108	8.11009	8.18537	8.31379	8.47735	8.12722	8.09223	8.12516	8.4208	102.9	95.6	93	91.9	97.2	94.2	94.4	99.4	108.6	121.7	95.5	93.2	95.3	117	301.3	279.9	272.5	269.1	284.8	275.9	276.3	291.1	318.2	356.4	279.6	272.9	279.2	342.7	301.3	232.1	231.4	235.2	208.9	213.9	259.5	278.7	264.6	311.6	267.1	233.5	230.6	288.3	3	3	3	3	3	3	3	3	3	3	3	3	3	3	High	High	High	High	High	High	High	High	High	High	High	High	High	High
A0A2I3BPY7, Q9EP71	A0A2I3BPY7, Q9EP71	Q9EP71	Q9EP71	Q9EP71	Rai14	Ankycorbin (Ankyrin repeat and coiled-coil structure-containing protein) (Novel retinal pigment epithelial cell protein) (Retinoic acid-induced protein 14) (p125)	FALSE	FALSE	reviewed	5	6	High	6	6	5	Mouse	FALSE	8 v 6	0.0869671	0.118134	0.20561	14 samples	0.454126	0.0869671	0.102851	0.165545	8.09064	7.73809	7.94134	7.74685	7.73539	7.62644	7.75154	7.91109	7.80993	7.82909	7.80542	7.82718	7.69209	7.77215	8.09064	8.00843	8.17742	7.94075	8.18289	7.99379	7.84235	7.97441	8.07628	8.02348	7.8716	8.05202	7.96809	8.02126	105.1	99.3	111.6	94.7	112	98.3	88.5	96.9	104	100.3	90.3	102.3	96.5	100.2	272.6	257.5	289.5	245.7	290.6	254.9	229.5	251.5	269.9	260.2	234.2	265.4	250.4	259.8	272.6	213.5	245.8	214.8	213.1	197.6	215.5	240.7	224.4	227.4	223.7	227.1	206.8	218.6	4	4	4	4	4	4	4	4	4	4	4	4	4	4	High	High	High	High	High	High	High	High	High	High	High	High	High	High
F6WKB0, Q6P5D3	Q6P5D3	Q6P5D3	Q6P5D3	Q6P5D3	Dhx57	Putative ATP-dependent RNA helicase DHX57 (EC 3.6.4.13) (DEAH box protein 57)	FALSE	FALSE	reviewed	4	23	High	25	26	25	Mouse	FALSE	8 v 6	-0.0563542	0.0789824	0.153648	14 samples	0.761923	-0.0432912	0.102889	0.165556	10.6938	10.4725	10.4502	10.5292	10.1736	10.2438	10.5535	10.6876	10.495	10.594	10.6668	10.5055	10.531	10.4257	10.6938	10.7432	10.686	10.7236	10.621	10.6113	10.6443	10.7508	10.7608	10.7881	10.733	10.7306	10.8068	10.6748	98.7	102.1	98.1	100.7	93.8	93.2	95.3	102.6	103.4	105.3	101.4	101.2	106.7	97.4	1656.4	1714	1647.4	1690.9	1574.8	1564.3	1600.5	1723.1	1735.1	1768.2	1702	1699.2	1791.3	1634.7	1656.4	1420.8	1399	1477.8	1154.9	1212.5	1502.9	1649.2	1443.1	1545.6	1625.7	1453.7	1479.6	1375.5	16	16	16	16	16	16	16	16	16	16	16	16	16	16	High	High	High	High	High	High	High	High	High	High	High	High	High	High
A0A1W2P6I7, A0A1W2P6J3, A0A571BEM4, Q6PAJ1	Q6PAJ1	Q6PAJ1	Q6PAJ1	Q6PAJ1	Bcr	Breakpoint cluster region protein (EC 2.7.11.1)	FALSE	TRUE	reviewed	5	26	High	28	34	23	Mouse	FALSE	8 v 6	0.0554342	0.19993	0.305275	14 samples	0.652679	0.0716954	0.102902	0.165556	10.6231	10.3762	10.4412	10.5119	10.1534	10.224	10.5513	10.6628	10.4293	10.2955	10.495	10.3623	10.2877	10.1701	10.6231	10.6469	10.677	10.7062	10.6007	10.5916	10.6421	10.726	10.6951	10.4896	10.5611	10.5873	10.5636	10.4191	100.8	102.5	104.6	106.8	99.3	98.6	102.1	108.3	106	91.9	96.6	98.3	96.7	87.5	1577.2	1603.4	1637.2	1670.6	1552.9	1543.1	1598.1	1693.8	1657.8	1437.8	1510.8	1538.5	1513.4	1369.2	1577.2	1329.1	1390.3	1460.1	1138.9	1196	1500.6	1621.2	1378.9	1256.8	1443.1	1316.3	1250	1152.1	17	17	17	17	17	17	17	17	17	17	17	17	17	17	High	High	High	High	High	High	High	High	High	High	High	High	High	High
A2AL85, Q8BSY0, Q8CBM2	A2AL85, Q8BSY0	Q8BSY0	A2AL85	Q8BSY0	Asph	Aspartyl/asparaginyl beta-hydroxylase (EC 1.14.11.16) (Aspartate beta-hydroxylase) (ASP beta-hydroxylase) (Peptide-aspartate beta-dioxygenase)	TRUE	FALSE	reviewed	5	32	High	19	23	17	Mouse	FALSE	8 v 6	-0.0716321	0.106544	0.191005	14 samples	0.549377	-0.0750346	0.103146	0.165912	10.2947	10.01	10.0626	10.0515	9.95623	9.86682	10.1575	10.1973	10.0153	10.2478	10.4401	10.1718	10.1326	10.1235	10.2947	10.2807	10.2984	10.2457	10.4035	10.2343	10.2483	10.2606	10.2811	10.4419	10.5063	10.3969	10.4084	10.3726	97.2	96.2	97.4	93.9	104.8	93.2	94.1	94.9	96.3	107.6	112.5	104.3	105.1	102.6	1256.1	1243.9	1259.3	1214.1	1354.5	1204.6	1216.3	1226.7	1244.3	1391	1454.5	1348.3	1359.1	1325.8	1256.1	1031.1	1069.4	1061.2	993.4	933.7	1142.1	1174.1	1034.9	1215.9	1389.3	1153.5	1122.6	1115.5	14	14	14	14	14	14	14	14	14	14	14	14	14	14	High	High	High	High	High	High	High	High	High	High	High	High	High	High
A0A0A6YX25, D3Z4P2, F6QN75, J3QNZ7, P59481	D3Z4P2	D3Z4P2	D3Z4P2	D3Z4P2	Lman2l	Lectin, mannose-binding 2-like	TRUE	FALSE	unreviewed	1	36	High	13	14	13	Mouse	FALSE	8 v 6	-0.0724234	0.102642	0.185541	14 samples	0.538994	-0.0785533	0.103171	0.165916	10.2705	9.99817	10.0595	10.0595	9.82893	9.96838	10.1938	10.2014	10.0074	10.2867	10.3232	10.1602	9.96694	10.2769	10.2705	10.2688	10.2953	10.2537	10.2762	10.3358	10.2845	10.2647	10.2732	10.4808	10.3894	10.3852	10.2428	10.526	96.1	96	97.8	95	96.5	100.6	97.1	95.7	96.3	111.2	104.4	104.1	94.3	114.8	1235.2	1233.7	1256.6	1220.9	1240.1	1292.4	1247.2	1230.2	1237.5	1429	1341.3	1337.4	1211.7	1474.5	1235.2	1022.7	1067.1	1067.1	909.5	1001.8	1171.2	1177.4	1029.3	1249.1	1281.1	1144.3	1000.8	1240.7	9	9	9	9	9	9	9	9	9	9	9	9	9	9	High	High	High	High	High	High	High	High	High	High	High	High	High	High
